## Supplementary Tab. 7 for "Sparse haplotype-based fine-scale local ancestry inference at scale reveals recent selection on immune responses": 304206_file08 (part 85 of 161)

Chromosome	rs_number	hg19_GRCh37_Position	LDAS_26pop	-log10(p_LDAS_26pop)	LDAS_5continent	-log10(p_LDAS_5continent)	-log10(p_AAS_26pop)	-log10(p_AAS_5continent)	prob_ACB	prob_ASW	prob_BEB	prob_CDX	prob_CEU	prob_CHB	prob_CHS	prob_CLM	prob_ESN	prob_FIN	prob_GBR	prob_GIH	prob_GWD	prob_IBS	prob_ITU	prob_JPT	prob_KHV	prob_LWK	prob_MSL	prob_MXL	prob_PEL	prob_PJL	prob_PUR	prob_STU	prob_TSI	prob_YRI
8	rs62527524	136843503	0.75	0.745768311887514	0.85	0.767309033253442	0.100481376035492	0.275139778890467	0.0066	0.0067	0.0862	0.0169	0.0443	0.0199	0.0175	0.0356	0.0011	0.0453	0.0477	0.0896	0.0025	0.0568	0.0966	0.0166	0.0179	0.0027	0.0013	0.0213	0.0192	0.1312	0.031	0.1288	0.0504	0.0014
8	rs72737854	136847648	0.75	0.745768311887514	0.85	0.767309033253442	0.0960237179644031	0.268333068128423	0.0066	0.0067	0.0862	0.0167	0.0443	0.02	0.0177	0.0356	0.0011	0.0453	0.0477	0.0892	0.0024	0.0566	0.0965	0.0168	0.0179	0.0027	0.0014	0.0213	0.0191	0.1314	0.0309	0.129	0.0505	0.0013
8	rs79521506	136849918	0.75	0.745768311887514	0.85	0.767309033253442	0.0992460821205112	0.263748554311803	0.0066	0.0067	0.0862	0.0167	0.0443	0.02	0.0177	0.0355	0.0011	0.0453	0.0477	0.0891	0.0024	0.0568	0.0965	0.0168	0.018	0.0027	0.0014	0.0213	0.0191	0.1314	0.0308	0.1291	0.0505	0.0013
8	rs11997099	136852613	0.75	0.745768311887514	0.85	0.767309033253442	0.102823343872308	0.259529890680576	0.0067	0.0067	0.0862	0.0167	0.0443	0.02	0.0178	0.0355	0.0011	0.0452	0.0477	0.089	0.0024	0.0567	0.0965	0.0168	0.018	0.0027	0.0014	0.0213	0.0191	0.1315	0.0308	0.1292	0.0505	0.0013
8	rs9694171	136853995	0.75	0.745768311887514	0.85	0.767309033253442	0.107043293644825	0.266266994424014	0.0066	0.0067	0.0862	0.0167	0.0443	0.0201	0.0178	0.0355	0.0011	0.0454	0.0477	0.0889	0.0024	0.0567	0.0963	0.0168	0.018	0.0027	0.0014	0.0213	0.0191	0.1316	0.0308	0.1292	0.0505	0.0013
8	rs6577678	136856373	0.76	0.674502615793853	0.85	0.767309033253442	0.104191845781579	0.257031619075699	0.0066	0.0067	0.0863	0.0166	0.0443	0.0201	0.0178	0.0355	0.0011	0.0454	0.0476	0.0888	0.0024	0.0567	0.0964	0.0168	0.0179	0.0027	0.0014	0.0212	0.0191	0.1317	0.0307	0.1293	0.0505	0.0013
8	rs7817680	136857888	0.76	0.674502615793853	0.85	0.767309033253442	0.103558829466396	0.256011788873321	0.0066	0.0067	0.0863	0.0166	0.0443	0.0201	0.0178	0.0355	0.0011	0.0454	0.0476	0.0888	0.0024	0.0567	0.0964	0.0168	0.0179	0.0027	0.0014	0.0212	0.0191	0.1317	0.0307	0.1294	0.0505	0.0013
8	rs62529361	136868747	0.76	0.674502615793853	0.85	0.767309033253442	0.0923279766995612	0.228205386790011	0.0066	0.0067	0.0865	0.0166	0.0448	0.0202	0.0178	0.0353	0.0012	0.0451	0.0475	0.0883	0.0024	0.0566	0.0968	0.0166	0.0178	0.0027	0.0014	0.0212	0.0185	0.1322	0.0309	0.1294	0.0503	0.0013
8	rs73712162	136871425	0.75	0.745768311887514	0.85	0.767309033253442	0.0669846087752095	0.0902218807645841	0.0068	0.0068	0.0869	0.016	0.0452	0.021	0.0174	0.0338	0.0018	0.0432	0.0476	0.0853	0.0024	0.0562	0.0984	0.0163	0.017	0.0032	0.0016	0.0207	0.0178	0.1381	0.0296	0.1297	0.05	0.0019
8	rs12680546	136871739	0.75	0.745768311887514	0.85	0.767309033253442	0.0676443890681649	0.0890549898636873	0.0068	0.0068	0.0869	0.016	0.0452	0.021	0.0174	0.0338	0.0018	0.0432	0.0476	0.0853	0.0024	0.0562	0.0984	0.0163	0.017	0.0032	0.0016	0.0207	0.0178	0.1382	0.0296	0.1297	0.05	0.002
8	rs79877925	136874202	0.75	0.745768311887514	0.85	0.767309033253442	0.0659338032557487	0.0956668466215838	0.0068	0.0068	0.0869	0.016	0.0452	0.021	0.0175	0.0337	0.0018	0.0431	0.0475	0.0852	0.0024	0.0562	0.0985	0.0163	0.0169	0.0032	0.0016	0.0208	0.0178	0.1382	0.0295	0.1298	0.05	0.002
8	rs6577682	136878009	0.75	0.745768311887514	0.85	0.767309033253442	0.0710276845880508	0.0882031228215263	0.0068	0.0068	0.0869	0.016	0.0452	0.021	0.0175	0.0336	0.0018	0.0431	0.0475	0.085	0.0024	0.0562	0.0986	0.0163	0.0169	0.0032	0.0016	0.0209	0.0177	0.1383	0.0295	0.1299	0.05	0.002
8	rs13266064	136885871	0.75	0.745768311887514	0.85	0.767309033253442	0.0756784481065056	0.0772845495125372	0.0069	0.0068	0.0869	0.0159	0.0452	0.0209	0.0175	0.0336	0.0018	0.0431	0.0475	0.0849	0.0024	0.0563	0.0989	0.0162	0.0168	0.0033	0.0016	0.0208	0.0177	0.1384	0.0294	0.1302	0.0499	0.002
8	rs76483968	136887754	0.75	0.745768311887514	0.85	0.767309033253442	0.0753552667519999	0.0769916772619954	0.0069	0.0068	0.0869	0.0159	0.0452	0.0209	0.0175	0.0336	0.0018	0.0431	0.0475	0.0849	0.0024	0.0563	0.0989	0.0162	0.0168	0.0033	0.0016	0.0208	0.0177	0.1384	0.0294	0.1302	0.0499	0.002
8	rs75143991	136898786	0.75	0.745768311887514	0.85	0.767309033253442	0.0748186159499828	0.0789773617711192	0.0069	0.0068	0.0869	0.0159	0.0452	0.0209	0.0175	0.0336	0.0018	0.0431	0.0475	0.0849	0.0024	0.0563	0.099	0.0162	0.0168	0.0033	0.0016	0.0207	0.0177	0.1384	0.0294	0.1302	0.0499	0.002
8	rs7835316	136902139	0.75	0.745768311887514	0.86	0.702596200902853	0.0742844433251328	0.0484702906443168	0.007	0.0069	0.0863	0.0158	0.0449	0.0209	0.0177	0.0336	0.002	0.043	0.0472	0.0846	0.0026	0.0564	0.0996	0.0163	0.0169	0.0034	0.0018	0.0205	0.0177	0.1387	0.0291	0.1301	0.0498	0.0022
8	rs17604183	136906228	0.75	0.745768311887514	0.85	0.767309033253442	0.0719425600580065	0.0466813831772201	0.0069	0.0069	0.0862	0.0158	0.0449	0.0209	0.0178	0.0337	0.002	0.043	0.0472	0.0846	0.0026	0.0565	0.0998	0.0163	0.0169	0.0034	0.0018	0.0203	0.0177	0.1385	0.0291	0.1301	0.0498	0.0023
8	rs16905422	136909592	0.75	0.745768311887514	0.85	0.767309033253442	0.069894777891312	0.0416065213949359	0.007	0.0069	0.086	0.0158	0.0449	0.0209	0.0179	0.034	0.002	0.0429	0.0472	0.0846	0.0027	0.0567	0.1001	0.0163	0.017	0.0034	0.0018	0.02	0.0176	0.1381	0.0289	0.13	0.0497	0.0023
8	rs75107642	136921172	0.75	0.745768311887514	0.85	0.767309033253442	0.0702231278516762	0.0411022088758644	0.007	0.0069	0.086	0.0158	0.0449	0.0209	0.0179	0.034	0.002	0.0429	0.0472	0.0846	0.0027	0.0567	0.1002	0.0163	0.017	0.0035	0.0018	0.02	0.0176	0.1381	0.0289	0.13	0.0497	0.0023
8	rs2922385	136924815	0.75	0.745768311887514	0.83	0.907803730152893	0.0700793513862528	0.0407118733980016	0.007	0.0069	0.086	0.0158	0.0449	0.0209	0.0179	0.034	0.002	0.0429	0.0472	0.0846	0.0027	0.0567	0.1002	0.0163	0.017	0.0035	0.0018	0.02	0.0176	0.1381	0.0289	0.13	0.0497	0.0023
8	rs10104766	136927087	0.75	0.745768311887514	0.82	0.983693090035176	0.0643682513106772	0.0266467087961266	0.0071	0.007	0.0853	0.0162	0.0449	0.021	0.0182	0.0345	0.0021	0.0426	0.0469	0.0844	0.0027	0.0569	0.1014	0.0163	0.0171	0.004	0.0019	0.0196	0.0176	0.137	0.0285	0.1293	0.0498	0.0024
8	rs117136349	136930760	0.75	0.745768311887514	0.82	0.983693090035176	0.0731601783221361	0.00452514204512213	0.0074	0.0075	0.0846	0.0164	0.044	0.0215	0.0183	0.0345	0.0022	0.042	0.0462	0.0853	0.0028	0.0556	0.1019	0.0169	0.017	0.0045	0.002	0.0191	0.017	0.1374	0.0272	0.1314	0.0494	0.0027
8	rs13275610	136932517	0.74	0.82166312078733	0.82	0.983693090035176	0.0923279766995612	0.0016578226781233	0.0075	0.0077	0.0843	0.0165	0.0436	0.0218	0.0183	0.0345	0.0023	0.0417	0.0458	0.0858	0.0028	0.055	0.1021	0.0172	0.017	0.0048	0.0021	0.0189	0.0168	0.1375	0.0266	0.1324	0.0492	0.0028
8	rs72719874	136939184	0.74	0.82166312078733	0.82	0.983693090035176	0.0930647435809707	0.00136290102176225	0.0076	0.0077	0.0838	0.0165	0.0433	0.0217	0.0181	0.0346	0.0023	0.0418	0.0458	0.0862	0.0028	0.0549	0.1022	0.0172	0.017	0.0048	0.0021	0.019	0.0169	0.1378	0.0266	0.1323	0.0492	0.0028
8	rs77351424	136943332	0.74	0.82166312078733	0.82	0.983693090035176	0.0966275591275397	0.000976344366481373	0.0076	0.0077	0.0838	0.0165	0.0432	0.0217	0.0181	0.0347	0.0023	0.0418	0.0458	0.0863	0.0029	0.0549	0.1022	0.0172	0.017	0.0048	0.0021	0.0189	0.0169	0.1379	0.0266	0.1323	0.0492	0.0028
8	rs1448719	136945157	0.74	0.82166312078733	0.82	0.983693090035176	0.105332008126147	0.000875886930428015	0.0076	0.0077	0.0838	0.0165	0.0432	0.0217	0.0181	0.0347	0.0023	0.0418	0.0459	0.0863	0.0029	0.0549	0.1022	0.0172	0.0167	0.0048	0.0021	0.0189	0.0169	0.1379	0.0266	0.1324	0.0492	0.0028
8	rs72719881	136948048	0.74	0.82166312078733	0.82	0.983693090035176	0.103322067241085	0.000929210902215048	0.0076	0.0077	0.0838	0.0165	0.0432	0.0217	0.0181	0.0347	0.0023	0.0418	0.0459	0.0863	0.0029	0.0549	0.1022	0.0172	0.0167	0.0048	0.0021	0.0189	0.0169	0.1379	0.0266	0.1324	0.0492	0.0028
8	rs72719883	136948180	0.74	0.82166312078733	0.81	1.06340942734078	0.103111895208989	0.000906138809779874	0.0076	0.0077	0.0838	0.0165	0.0432	0.0217	0.0181	0.0347	0.0023	0.0418	0.0459	0.0863	0.0029	0.0549	0.1022	0.0172	0.0167	0.0048	0.0021	0.0189	0.0169	0.1379	0.0266	0.1324	0.0492	0.0028
8	rs76032927	136955370	0.74	0.82166312078733	0.81	1.06340942734078	0.0934098333480829	0.000575087296097854	0.0078	0.0078	0.0838	0.0164	0.043	0.0217	0.0181	0.0346	0.0023	0.0415	0.046	0.0867	0.0029	0.0548	0.1024	0.0173	0.0166	0.0049	0.0021	0.0188	0.0169	0.1375	0.0266	0.1325	0.0491	0.0029
8	rs41376144	136959185	0.74	0.82166312078733	0.81	1.06340942734078	0.120224004202054	0.001647113599016	0.0085	0.0082	0.0838	0.0159	0.0426	0.0217	0.0177	0.0342	0.0023	0.0404	0.0464	0.0882	0.0031	0.0543	0.1032	0.0176	0.0165	0.0052	0.0021	0.0184	0.0169	0.1359	0.0266	0.1329	0.0488	0.0033
8	rs2978213	136959420	0.74	0.82166312078733	0.82	0.983693090035176	0.114563822635239	0.00198532563296954	0.0085	0.0083	0.084	0.0163	0.0425	0.0218	0.0177	0.034	0.0022	0.0401	0.0465	0.0884	0.0031	0.0541	0.1033	0.0176	0.0166	0.0053	0.0021	0.0182	0.0169	0.1362	0.0268	0.1325	0.0486	0.0033
8	rs2978209	136960536	0.74	0.82166312078733	0.82	0.983693090035176	0.0952972476917756	0.00792846781740139	0.0086	0.0083	0.0837	0.0163	0.0425	0.0216	0.0176	0.0342	0.0022	0.0403	0.0466	0.0888	0.003	0.0537	0.1042	0.0175	0.0166	0.0053	0.002	0.018	0.0166	0.1365	0.0269	0.132	0.0484	0.0033
8	rs113293305	136961356	0.74	0.82166312078733	0.82	0.983693090035176	0.0958480454558772	0.00275410673569419	0.0087	0.0083	0.0836	0.0163	0.0425	0.0215	0.0175	0.0342	0.0022	0.0404	0.0466	0.089	0.003	0.0535	0.1045	0.0175	0.0166	0.0053	0.002	0.0179	0.0165	0.1367	0.027	0.1319	0.0484	0.0033
8	rs76860178	136966335	0.74	0.82166312078733	0.82	0.983693090035176	0.0947235469556734	0.00432298097597732	0.0087	0.0083	0.0834	0.0163	0.0425	0.0215	0.0175	0.0343	0.0022	0.0405	0.0468	0.0891	0.003	0.0534	0.1048	0.0174	0.0167	0.0053	0.002	0.0178	0.0164	0.1368	0.027	0.1316	0.0484	0.0033
8	rs72721804	136981484	0.74	0.82166312078733	0.82	0.983693090035176	0.097867790427927	0.00975333429757288	0.0088	0.0082	0.0831	0.0163	0.0425	0.0214	0.0174	0.0345	0.0022	0.0407	0.0471	0.0892	0.0029	0.0532	0.1052	0.0174	0.0167	0.0052	0.0019	0.0177	0.0162	0.1371	0.027	0.1311	0.0482	0.0033
8	rs75995878	136982822	0.74	0.82166312078733	0.82	0.983693090035176	0.103954183279288	0.00825733759770314	0.0089	0.0082	0.083	0.0163	0.0425	0.0214	0.0174	0.0346	0.0022	0.0408	0.0471	0.0893	0.0029	0.0532	0.1052	0.0174	0.0167	0.0052	0.0019	0.0177	0.0161	0.1371	0.0271	0.131	0.0482	0.0033
8	rs2922350	136986018	0.74	0.82166312078733	0.82	0.983693090035176	0.100662321847759	0.00856707623870616	0.0089	0.0082	0.0831	0.0164	0.0425	0.0214	0.0175	0.0346	0.0022	0.0408	0.0469	0.0893	0.0029	0.0532	0.1052	0.0174	0.0167	0.0052	0.0019	0.0177	0.0161	0.1372	0.027	0.131	0.0482	0.0033
8	rs116989851	136993201	0.74	0.82166312078733	0.81	1.06340942734078	0.109778785472226	0.00763106748240267	0.009	0.0082	0.0822	0.0165	0.0424	0.0212	0.018	0.0345	0.0023	0.0406	0.047	0.0895	0.0029	0.0532	0.1057	0.0178	0.017	0.0052	0.0018	0.0174	0.0159	0.1383	0.027	0.131	0.0471	0.0033
8	rs755477	136993957	0.74	0.82166312078733	0.81	1.06340942734078	0.110298161808747	0.00753325145155703	0.009	0.0082	0.0822	0.0165	0.0424	0.0212	0.018	0.0345	0.0023	0.0406	0.047	0.0895	0.0029	0.0532	0.1057	0.0178	0.017	0.0052	0.0018	0.0174	0.0159	0.1383	0.027	0.131	0.0471	0.0033
8	rs77765803	136994678	0.74	0.82166312078733	0.82	0.983693090035176	0.110325539371771	0.008104687854198	0.009	0.0082	0.0822	0.0165	0.0424	0.0212	0.018	0.0345	0.0023	0.0406	0.047	0.0895	0.0029	0.0532	0.1057	0.0178	0.017	0.0052	0.0018	0.0174	0.0159	0.1383	0.027	0.131	0.0471	0.0033
8	rs717664	137000026	0.74	0.82166312078733	0.82	0.983693090035176	0.105145874457183	0.00807939015897266	0.0089	0.0082	0.0823	0.0165	0.0424	0.0212	0.018	0.0344	0.0023	0.0406	0.047	0.0894	0.0029	0.0532	0.1057	0.0179	0.0171	0.0053	0.0018	0.0173	0.0159	0.1384	0.0271	0.131	0.0469	0.0033
8	rs77900960	137020025	0.75	0.745768311887514	0.82	0.983693090035176	0.0896099810643453	0.00901599507375519	0.0087	0.008	0.0816	0.0165	0.0425	0.0213	0.0178	0.0343	0.0023	0.041	0.0473	0.0892	0.0029	0.0534	0.1062	0.018	0.0172	0.0052	0.0017	0.0172	0.0159	0.1388	0.0271	0.1306	0.0466	0.0032
8	rs10505640	137023596	0.75	0.745768311887514	0.82	0.983693090035176	0.117387225751036	0.00961453828596024	0.0082	0.0076	0.0798	0.0166	0.0427	0.0216	0.0173	0.0347	0.0023	0.0417	0.0482	0.0887	0.0031	0.054	0.1074	0.0181	0.0175	0.0051	0.0017	0.0171	0.0158	0.1399	0.0274	0.1293	0.0459	0.0031
8	rs62528878	137031710	0.75	0.745768311887514	0.82	0.983693090035176	0.113920404413831	0.0165332135525662	0.0081	0.0076	0.0795	0.0165	0.0427	0.0217	0.0173	0.0348	0.0023	0.0417	0.0483	0.0887	0.0031	0.054	0.1074	0.0182	0.0175	0.0049	0.0017	0.017	0.0158	0.14	0.0274	0.1293	0.0463	0.0031
8	rs58476955	137036468	0.75	0.745768311887514	0.82	0.983693090035176	0.120108583117399	0.0105784919877898	0.0081	0.0076	0.0793	0.0166	0.0427	0.0217	0.0173	0.0348	0.0022	0.0418	0.0484	0.0887	0.0031	0.054	0.1073	0.0182	0.0175	0.0049	0.0016	0.017	0.0158	0.14	0.0274	0.1293	0.0464	0.0031
8	rs1542237	137043769	0.75	0.745768311887514	0.82	0.983693090035176	0.134970026060255	0.0267841997551785	0.008	0.0076	0.0791	0.0166	0.0428	0.022	0.0174	0.0349	0.0022	0.042	0.0487	0.0888	0.0032	0.0541	0.1071	0.0183	0.0175	0.0048	0.0016	0.0168	0.0157	0.1401	0.0274	0.1288	0.0464	0.0029
8	rs12155590	137051050	0.75	0.745768311887514	0.82	0.983693090035176	0.132139682405314	0.0303777869732821	0.008	0.0077	0.0792	0.0165	0.0429	0.022	0.0174	0.035	0.0022	0.0421	0.0488	0.089	0.0032	0.0541	0.1071	0.0183	0.0175	0.0048	0.0016	0.0167	0.0157	0.1402	0.0273	0.1285	0.0462	0.0029
8	rs10111890	137059640	0.75	0.745768311887514	0.82	0.983693090035176	0.132200827456727	0.0203641594591037	0.008	0.0077	0.0792	0.0163	0.043	0.022	0.0173	0.0351	0.0022	0.042	0.0488	0.0893	0.0033	0.0541	0.1074	0.0184	0.0174	0.0048	0.0015	0.0166	0.0157	0.1404	0.0271	0.1284	0.0459	0.0028
8	rs4909551	137061688	0.75	0.745768311887514	0.82	0.983693090035176	0.132476191382959	0.0191349102805073	0.008	0.0077	0.0792	0.0163	0.043	0.022	0.0173	0.0351	0.0022	0.042	0.0488	0.0893	0.0033	0.0541	0.1074	0.0184	0.0174	0.0048	0.0015	0.0166	0.0157	0.1404	0.0271	0.1284	0.0459	0.0028
8	Affx-37424550	137061828	0.75	0.745768311887514	0.82	0.983693090035176	0.132445578323968	0.0191739824496588	0.008	0.0077	0.0792	0.0163	0.043	0.022	0.0173	0.0351	0.0022	0.042	0.0488	0.0893	0.0033	0.0541	0.1074	0.0184	0.0174	0.0048	0.0015	0.0166	0.0157	0.1404	0.0271	0.1284	0.0459	0.0028
8	rs745137	137064050	0.75	0.745768311887514	0.82	0.983693090035176	0.13624302075934	0.0131939373645986	0.008	0.0077	0.0792	0.0163	0.043	0.022	0.0173	0.0351	0.0022	0.042	0.0489	0.0893	0.0032	0.054	0.1075	0.0185	0.0174	0.0048	0.0015	0.0166	0.0158	0.1405	0.027	0.1284	0.0459	0.0028
8	rs4909558	137078933	0.75	0.745768311887514	0.83	0.907803730152893	0.12237151864408	0.011803530965863	0.008	0.0077	0.0791	0.0164	0.043	0.0218	0.0173	0.0351	0.0022	0.0421	0.049	0.0893	0.0033	0.0537	0.1072	0.0185	0.0174	0.0048	0.0015	0.0167	0.0159	0.1408	0.027	0.1283	0.0458	0.0028
8	rs116964549	137092870	0.75	0.745768311887514	0.83	0.907803730152893	0.114928479809725	0.0210131208452679	0.0079	0.0078	0.0788	0.0165	0.0428	0.0216	0.0175	0.0352	0.0022	0.0422	0.0493	0.0896	0.0035	0.0534	0.1066	0.0187	0.0176	0.0048	0.0015	0.017	0.016	0.1407	0.0271	0.1279	0.0458	0.0027
8	rs75237755	137093926	0.75	0.745768311887514	0.84	0.835693000351761	0.114339772214825	0.0166424460716305	0.0079	0.0078	0.0787	0.0166	0.0427	0.0216	0.0175	0.0353	0.0022	0.0423	0.0494	0.0897	0.0036	0.0534	0.1065	0.0188	0.0176	0.0048	0.0015	0.017	0.016	0.1407	0.0271	0.1278	0.0458	0.0027
8	rs118078666	137096528	0.75	0.745768311887514	0.84	0.835693000351761	0.122546658624723	0.0145937694185621	0.0078	0.0078	0.0785	0.0166	0.0425	0.0215	0.0175	0.0353	0.0022	0.0423	0.0495	0.0897	0.0037	0.0533	0.1064	0.0189	0.0176	0.0048	0.0014	0.0171	0.016	0.1405	0.0272	0.1279	0.0458	0.0027
8	rs1448694	137097559	0.75	0.745768311887514	0.84	0.835693000351761	0.130101181065959	0.00848908689746889	0.0078	0.0078	0.0785	0.0166	0.0424	0.0215	0.0175	0.0354	0.0022	0.0423	0.0495	0.0897	0.0037	0.0533	0.1064	0.0189	0.0176	0.0048	0.0014	0.0172	0.016	0.1405	0.0272	0.1279	0.0458	0.0027
8	rs72724032	137098423	0.75	0.745768311887514	0.84	0.835693000351761	0.129949821427624	0.00950423792628744	0.0078	0.0078	0.0785	0.0166	0.0424	0.0215	0.0175	0.0354	0.0022	0.0423	0.0495	0.0897	0.0037	0.0533	0.1064	0.0189	0.0176	0.0048	0.0014	0.0172	0.016	0.1405	0.0272	0.1279	0.0458	0.0027
8	rs16905508	137113906	0.75	0.745768311887514	0.84	0.835693000351761	0.122196531314632	0.0146964572522112	0.0078	0.0078	0.0784	0.0166	0.0424	0.0215	0.0175	0.0353	0.0022	0.0424	0.0496	0.0897	0.0037	0.0534	0.1064	0.0189	0.0176	0.0048	0.0014	0.0172	0.016	0.1404	0.0272	0.1279	0.0456	0.0027
8	rs12375432	137125629	0.76	0.674502615793853	0.84	0.835693000351761	0.458167817375485	0.00393353821229958	0.0078	0.0088	0.0744	0.0163	0.0425	0.0228	0.017	0.0344	0.0025	0.0437	0.0501	0.0895	0.0041	0.0555	0.1054	0.0197	0.0181	0.0049	0.0016	0.0166	0.0171	0.1364	0.0285	0.1317	0.0425	0.0025
8	rs76724218	137130582	0.76	0.674502615793853	0.84	0.835693000351761	0.458893401869676	0.00504243072538959	0.0078	0.0088	0.0744	0.0163	0.0425	0.0228	0.017	0.0344	0.0025	0.0436	0.0501	0.0895	0.0041	0.0555	0.1054	0.0198	0.0181	0.0049	0.0016	0.0167	0.0172	0.1364	0.0285	0.1318	0.0425	0.0025
8	rs16905512	137146349	0.76	0.674502615793853	0.84	0.835693000351761	0.467155897456548	0.00475134800676449	0.0078	0.0088	0.0743	0.0163	0.0425	0.0228	0.017	0.0344	0.0025	0.0436	0.0502	0.0895	0.0041	0.0556	0.1053	0.0198	0.0181	0.0049	0.0016	0.0167	0.0172	0.1364	0.0286	0.1319	0.0424	0.0025
8	rs17553723	137153500	0.76	0.674502615793853	0.84	0.835693000351761	0.462104782346419	0.0063438926156758	0.0077	0.0088	0.0748	0.0163	0.0423	0.0227	0.017	0.0344	0.0025	0.0434	0.0502	0.0894	0.0042	0.0555	0.1053	0.0198	0.0181	0.0049	0.0016	0.0167	0.0173	0.1363	0.0285	0.1321	0.0422	0.0025
8	rs141264705	137156783	0.76	0.674502615793853	0.84	0.835693000351761	0.589964746700361	0.00590675265888128	0.0073	0.0089	0.0752	0.016	0.0415	0.0233	0.017	0.0342	0.0026	0.0438	0.0499	0.0904	0.0048	0.0555	0.1047	0.0199	0.0185	0.0049	0.0016	0.0173	0.0184	0.1355	0.0284	0.1314	0.0411	0.0022
8	rs2317723	137166576	0.76	0.674502615793853	0.84	0.835693000351761	0.656152687747068	0.00203308325303549	0.0073	0.0089	0.0753	0.016	0.0413	0.0233	0.017	0.0341	0.0026	0.044	0.0499	0.0905	0.0049	0.0555	0.1046	0.0199	0.0186	0.0049	0.0016	0.0174	0.0186	0.1353	0.0284	0.1313	0.0409	0.0022
8	rs4415351	137171813	0.76	0.674502615793853	0.84	0.835693000351761	0.662825342989311	0.0019734845738866	0.0073	0.0089	0.0753	0.016	0.0413	0.0234	0.017	0.0341	0.0025	0.0441	0.0499	0.0906	0.0049	0.0555	0.1046	0.0199	0.0186	0.0049	0.0016	0.0174	0.0187	0.1353	0.0284	0.1313	0.0409	0.0021
8	rs79867594	137176358	0.76	0.674502615793853	0.84	0.835693000351761	0.662825342989311	0.00261403167329225	0.0073	0.0089	0.0753	0.016	0.0413	0.0234	0.017	0.0341	0.0025	0.0441	0.0499	0.0906	0.0049	0.0555	0.1046	0.0199	0.0186	0.0049	0.0016	0.0174	0.0187	0.1353	0.0284	0.1313	0.0409	0.0021
8	rs2317718	137184344	0.76	0.674502615793853	0.84	0.835693000351761	0.689892925453675	0.00362962410638939	0.0073	0.0089	0.0751	0.0159	0.0415	0.0234	0.017	0.0341	0.0025	0.0441	0.0499	0.0906	0.0049	0.0556	0.1045	0.0199	0.0186	0.0048	0.0016	0.0174	0.0188	0.1353	0.0284	0.1313	0.0409	0.0021
8	rs12674709	137197197	0.76	0.674502615793853	0.84	0.835693000351761	0.713871882909296	0.00569436795020911	0.0072	0.009	0.0751	0.0159	0.0415	0.0234	0.0168	0.0341	0.0025	0.0441	0.0499	0.0907	0.0049	0.0556	0.1045	0.0199	0.0186	0.0048	0.0016	0.0175	0.0188	0.1356	0.0284	0.1313	0.0409	0.0021
8	rs1316382	137200471	0.76	0.674502615793853	0.84	0.835693000351761	0.733391834373216	0.00496390360833858	0.0072	0.009	0.0747	0.0159	0.0417	0.0235	0.0168	0.0341	0.0026	0.0441	0.05	0.0906	0.0049	0.0557	0.1046	0.02	0.0186	0.0047	0.0016	0.0174	0.0188	0.1355	0.0283	0.1312	0.0409	0.0021
8	rs62526647	137224459	0.76	0.674502615793853	0.84	0.835693000351761	0.750101617615839	0.00514151570516463	0.0072	0.009	0.0746	0.0159	0.0416	0.0235	0.0168	0.0341	0.0026	0.0441	0.0503	0.0904	0.0049	0.0557	0.1046	0.02	0.0187	0.0047	0.0016	0.0175	0.0188	0.1355	0.0283	0.1311	0.041	0.0021
8	rs117617974	137233206	0.76	0.674502615793853	0.84	0.835693000351761	0.75002563528552	0.00518143788231617	0.0072	0.009	0.0746	0.0159	0.0416	0.0235	0.0168	0.0341	0.0026	0.0441	0.0503	0.0904	0.0049	0.0557	0.1046	0.02	0.0187	0.0047	0.0016	0.0175	0.0188	0.1355	0.0283	0.1311	0.041	0.0021
8	rs17555094	137234475	0.76	0.674502615793853	0.84	0.835693000351761	0.750177603322932	0.00520146073521423	0.0072	0.009	0.0746	0.0159	0.0416	0.0235	0.0168	0.0341	0.0026	0.0441	0.0503	0.0904	0.0049	0.0557	0.1046	0.02	0.0187	0.0047	0.0016	0.0175	0.0188	0.1355	0.0283	0.1311	0.041	0.0021
8	rs72726128	137237429	0.76	0.674502615793853	0.84	0.835693000351761	0.752002273003349	0.0119885264120081	0.0072	0.009	0.0745	0.0159	0.0416	0.0235	0.0168	0.034	0.0026	0.0441	0.0503	0.0904	0.0049	0.0557	0.1046	0.02	0.0187	0.0047	0.0016	0.0175	0.0188	0.1355	0.0283	0.1311	0.041	0.0021
8	rs16905528	137240873	0.76	0.674502615793853	0.84	0.835693000351761	0.757106421805632	0.00923135296761053	0.0072	0.009	0.0745	0.0159	0.0416	0.0235	0.0168	0.034	0.0026	0.0441	0.0504	0.0904	0.0049	0.0557	0.1046	0.02	0.0187	0.0047	0.0016	0.0175	0.0189	0.1355	0.0283	0.1311	0.041	0.0021
8	rs76113954	137256999	0.76	0.674502615793853	0.84	0.835693000351761	0.765442450752194	0.0256037211867234	0.0072	0.009	0.0744	0.0159	0.0416	0.0235	0.0168	0.034	0.0026	0.0441	0.0504	0.0903	0.005	0.0562	0.1046	0.0199	0.0187	0.0047	0.0017	0.0175	0.0189	0.1354	0.0282	0.1308	0.041	0.0022
8	rs11782804	137271697	0.76	0.674502615793853	0.85	0.767309033253442	0.814477241655975	0.0174169953569396	0.0073	0.0091	0.0742	0.0159	0.0416	0.0235	0.0167	0.034	0.0026	0.044	0.0506	0.0902	0.0051	0.0566	0.1045	0.0199	0.0187	0.0046	0.0017	0.0176	0.0191	0.1351	0.0282	0.1304	0.0409	0.0022
8	rs6989393	137272634	0.76	0.674502615793853	0.85	0.767309033253442	0.805834479240313	0.0304752036483773	0.0073	0.0091	0.0742	0.0159	0.0416	0.0235	0.0167	0.034	0.0026	0.044	0.0506	0.0902	0.0051	0.0566	0.1045	0.0199	0.0187	0.0046	0.0017	0.0176	0.0191	0.1351	0.0282	0.1303	0.0409	0.0022
8	rs62528665	137283400	0.76	0.674502615793853	0.85	0.767309033253442	0.745472879631968	0.0135537259480222	0.0075	0.0091	0.0743	0.0159	0.0417	0.0237	0.0168	0.034	0.0027	0.0439	0.0505	0.0902	0.0052	0.057	0.1042	0.0199	0.0187	0.0045	0.0017	0.018	0.0193	0.1347	0.0282	0.1288	0.0412	0.0023
8	rs35032153	137288495	0.76	0.674502615793853	0.85	0.767309033253442	0.68689388698766	0.0141529409142537	0.0079	0.0091	0.0745	0.0159	0.0418	0.0239	0.017	0.034	0.003	0.0438	0.0504	0.0902	0.0052	0.0577	0.1037	0.0199	0.0189	0.0043	0.0017	0.0186	0.0197	0.134	0.0282	0.1265	0.0418	0.0025
8	rs75725351	137292406	0.76	0.674502615793853	0.85	0.767309033253442	0.665704680648597	0.00869787984530459	0.0079	0.0091	0.0745	0.0159	0.0419	0.0238	0.017	0.034	0.003	0.0438	0.0503	0.0902	0.0053	0.0579	0.1038	0.02	0.0189	0.0042	0.0018	0.0186	0.0196	0.1339	0.0282	0.1265	0.0418	0.0025
8	rs34643541	137293327	0.76	0.674502615793853	0.85	0.767309033253442	0.663256884435097	0.00825733759770314	0.008	0.0091	0.0744	0.0159	0.0419	0.0237	0.017	0.034	0.003	0.0438	0.0503	0.0902	0.0053	0.0579	0.1038	0.02	0.0189	0.0042	0.0018	0.0187	0.0196	0.1339	0.0282	0.1265	0.0418	0.0025
8	rs13250040	137297600	0.76	0.674502615793853	0.85	0.767309033253442	0.652792109907156	0.0112273387956379	0.008	0.0091	0.0744	0.0159	0.042	0.0237	0.017	0.034	0.003	0.0438	0.0503	0.0902	0.0053	0.058	0.1035	0.02	0.0189	0.0042	0.0018	0.0187	0.0196	0.134	0.0282	0.1264	0.0418	0.0025
8	rs7846177	137300900	0.76	0.674502615793853	0.85	0.767309033253442	0.640419006187623	0.0139851904949278	0.008	0.0091	0.0744	0.0159	0.042	0.0236	0.017	0.034	0.003	0.0438	0.0503	0.0901	0.0053	0.058	0.1034	0.02	0.019	0.0043	0.0018	0.0187	0.0196	0.1339	0.0282	0.1264	0.0419	0.0025
8	rs13272404	137302684	0.76	0.674502615793853	0.85	0.767309033253442	0.597075307371578	0.0231042878946298	0.008	0.0091	0.0744	0.0159	0.042	0.0235	0.017	0.034	0.003	0.0438	0.0503	0.0902	0.0053	0.0578	0.1036	0.02	0.019	0.0043	0.0018	0.0187	0.0195	0.1339	0.0282	0.1264	0.042	0.0025
8	rs2201229	137309449	0.76	0.674502615793853	0.85	0.767309033253442	0.543599414997437	0.0343351618345971	0.0086	0.01	0.0728	0.0172	0.0409	0.0234	0.0176	0.0313	0.0033	0.0431	0.0508	0.092	0.0055	0.0583	0.1032	0.0206	0.02	0.0044	0.002	0.0183	0.0198	0.132	0.0284	0.1246	0.0432	0.0026
8	rs117115690	137312049	0.75	0.745768311887514	0.85	0.767309033253442	0.476352253422436	0.0896765788393621	0.0089	0.0101	0.0733	0.0171	0.0404	0.0232	0.0177	0.031	0.0034	0.0427	0.05	0.0932	0.0057	0.0588	0.1038	0.0203	0.0196	0.0046	0.0022	0.0183	0.0207	0.132	0.0283	0.122	0.0434	0.0028
8	rs75111184	137312755	0.75	0.745768311887514	0.85	0.767309033253442	0.465997253925749	0.0636827564770912	0.0089	0.0101	0.0733	0.0171	0.0403	0.0236	0.0178	0.031	0.0034	0.0427	0.0499	0.0933	0.0057	0.0588	0.1039	0.0203	0.0196	0.0047	0.0021	0.0184	0.0209	0.132	0.0283	0.1217	0.0434	0.0028
8	rs10110281	137312900	0.75	0.745768311887514	0.85	0.767309033253442	0.465570738901296	0.053760725549269	0.0089	0.0101	0.0733	0.0171	0.0403	0.0236	0.0178	0.031	0.0034	0.0427	0.0499	0.0933	0.0057	0.0588	0.1039	0.0203	0.0196	0.0047	0.0021	0.0184	0.0209	0.132	0.0283	0.1216	0.0434	0.0028
8	rs869061	137315794	0.75	0.745768311887514	0.85	0.767309033253442	0.489498050519832	0.0397158453180618	0.0088	0.0101	0.0732	0.017	0.0403	0.0237	0.0178	0.031	0.0034	0.0426	0.05	0.0933	0.0057	0.0588	0.1039	0.0206	0.0195	0.0047	0.0021	0.0184	0.0209	0.1318	0.0282	0.1218	0.0434	0.0028
8	rs9644476	137317540	0.75	0.745768311887514	0.85	0.767309033253442	0.490559687267444	0.0357911070977267	0.0088	0.0101	0.0731	0.0171	0.0403	0.0238	0.0178	0.031	0.0034	0.0426	0.05	0.0933	0.0057	0.0587	0.1036	0.0206	0.0196	0.0047	0.0021	0.0184	0.0209	0.1318	0.0282	0.1219	0.0435	0.0029
8	rs902957	137318613	0.75	0.745768311887514	0.85	0.767309033253442	0.496324251823718	0.0371677161631349	0.0089	0.0101	0.073	0.0171	0.0403	0.0238	0.0178	0.031	0.0034	0.0426	0.05	0.0932	0.0057	0.0587	0.1036	0.0206	0.0196	0.0047	0.0021	0.0184	0.0209	0.1318	0.0282	0.1219	0.0435	0.0029
8	rs17563784	137320851	0.75	0.745768311887514	0.85	0.767309033253442	0.508077581590865	0.0401018709599281	0.0089	0.0101	0.0729	0.0171	0.0402	0.024	0.0179	0.031	0.0034	0.0425	0.0503	0.0933	0.0057	0.0585	0.1033	0.0206	0.0195	0.0047	0.0021	0.0184	0.0209	0.1318	0.0284	0.1218	0.0435	0.0029
8	rs16905619	137337804	0.75	0.745768311887514	0.85	0.767309033253442	0.537969973631898	0.0406562476859755	0.0089	0.0101	0.0728	0.0171	0.0401	0.0242	0.0181	0.0309	0.0035	0.0423	0.0503	0.0935	0.0057	0.0583	0.1031	0.0206	0.0195	0.0047	0.0021	0.0184	0.021	0.1319	0.0283	0.1221	0.0436	0.0029
8	rs118121817	137339658	0.75	0.745768311887514	0.85	0.767309033253442	0.532758179384637	0.0626047830630226	0.0089	0.0101	0.0728	0.0171	0.0404	0.0241	0.018	0.0309	0.0035	0.0422	0.0503	0.0935	0.0058	0.0583	0.1032	0.0204	0.0195	0.0047	0.0021	0.0184	0.021	0.1319	0.0283	0.1222	0.0436	0.0029
8	rs16905656	137344181	0.75	0.745768311887514	0.85	0.767309033253442	0.600232930500531	0.0482300619421839	0.0091	0.0101	0.0725	0.017	0.0404	0.0237	0.0178	0.0309	0.0038	0.0419	0.0502	0.0936	0.006	0.0579	0.1037	0.0203	0.0193	0.0047	0.0022	0.0184	0.0209	0.1321	0.0282	0.1224	0.0438	0.003
8	rs17622244	137345122	0.75	0.745768311887514	0.85	0.767309033253442	0.59940846077731	0.051332012947862	0.0091	0.0101	0.0725	0.017	0.0404	0.0237	0.0178	0.0309	0.0038	0.0419	0.0502	0.0936	0.006	0.0579	0.1037	0.0203	0.0193	0.0047	0.0022	0.0184	0.0209	0.1321	0.0282	0.1224	0.0438	0.003
8	rs1979685	137345609	0.75	0.745768311887514	0.84	0.835693000351761	0.600095482528139	0.0512703801596862	0.0091	0.0101	0.0725	0.017	0.0404	0.0236	0.0178	0.0309	0.0039	0.0418	0.0502	0.0936	0.006	0.0578	0.1037	0.0203	0.0193	0.0047	0.0022	0.0184	0.0209	0.1322	0.0282	0.1224	0.0438	0.0031
8	rs62528686	137352181	0.75	0.745768311887514	0.84	0.835693000351761	0.567062103102549	0.086126079961349	0.0092	0.01	0.0726	0.0171	0.0406	0.0233	0.0178	0.031	0.0038	0.0418	0.0501	0.0942	0.0063	0.0574	0.1032	0.0203	0.0194	0.0048	0.0022	0.0186	0.0209	0.1322	0.0282	0.1217	0.0439	0.0031
8	rs7842238	137354700	0.74	0.82166312078733	0.84	0.835693000351761	0.150489762160513	0.0523846925449201	0.0089	0.0101	0.0754	0.0174	0.0412	0.022	0.0183	0.0302	0.0034	0.0428	0.0498	0.0986	0.0061	0.0554	0.1007	0.0219	0.0193	0.0052	0.002	0.0203	0.0212	0.133	0.0277	0.1155	0.0443	0.003
8	rs34171869	137355399	0.74	0.82166312078733	0.84	0.835693000351761	0.162593788560457	0.052446903819743	0.0088	0.0102	0.0756	0.0174	0.0411	0.0219	0.0184	0.0301	0.0033	0.0431	0.0498	0.0991	0.0061	0.0551	0.1006	0.0221	0.0193	0.0052	0.0019	0.0203	0.0212	0.1332	0.0276	0.1152	0.0443	0.0029
8	rs117786759	137364483	0.73	0.902267913485346	0.84	0.835693000351761	0.190310608995532	0.0736564921435649	0.0085	0.0103	0.0759	0.0175	0.041	0.0218	0.0186	0.0301	0.0031	0.0436	0.0496	0.1001	0.006	0.0544	0.1003	0.0225	0.0192	0.005	0.0017	0.0205	0.0214	0.1332	0.0274	0.1145	0.0444	0.0027
8	rs79985398	137393567	0.73	0.902267913485346	0.84	0.835693000351761	0.185422417263496	0.060538414465843	0.0085	0.0104	0.076	0.0176	0.041	0.0218	0.0186	0.0301	0.0031	0.0437	0.0496	0.1004	0.006	0.0542	0.1002	0.0226	0.0192	0.005	0.0017	0.0206	0.0214	0.1332	0.0274	0.1143	0.0444	0.0027
8	rs302295	137394106	0.73	0.902267913485346	0.84	0.835693000351761	0.185534399379347	0.0600758931358558	0.0085	0.0104	0.076	0.0176	0.041	0.0218	0.0186	0.0301	0.0031	0.0437	0.0496	0.1004	0.006	0.0542	0.1002	0.0226	0.0192	0.005	0.0017	0.0206	0.0214	0.1332	0.0274	0.1143	0.0444	0.0027
8	rs62528701	137395688	0.73	0.902267913485346	0.84	0.835693000351761	0.193546173326298	0.0450967811091947	0.0084	0.0104	0.076	0.0175	0.041	0.0217	0.0186	0.03	0.0031	0.0437	0.0496	0.1007	0.0059	0.0542	0.1004	0.0226	0.0192	0.005	0.0016	0.0206	0.0215	0.1329	0.0274	0.1143	0.0444	0.0026
8	rs72728527	137397823	0.73	0.902267913485346	0.84	0.835693000351761	0.239819364682984	0.0406562476859755	0.0083	0.0105	0.0762	0.0175	0.041	0.0217	0.0183	0.03	0.003	0.0437	0.0496	0.1014	0.0059	0.0543	0.1009	0.0225	0.0193	0.005	0.0016	0.0206	0.0217	0.1321	0.0272	0.1144	0.0443	0.0024
8	rs77343608	137401195	0.73	0.902267913485346	0.84	0.835693000351761	0.259755027920475	0.0359487385041832	0.0082	0.0105	0.0764	0.0176	0.0411	0.0216	0.0183	0.0299	0.003	0.0437	0.0497	0.1019	0.0059	0.0543	0.1012	0.0225	0.0194	0.005	0.0016	0.0207	0.0219	0.1315	0.027	0.1143	0.0442	0.0023
8	rs71530162	137404025	0.73	0.902267913485346	0.84	0.835693000351761	0.257506885505203	0.0358961595989306	0.0082	0.0105	0.0764	0.0176	0.0411	0.0216	0.0183	0.0299	0.003	0.0437	0.0497	0.1019	0.0059	0.0543	0.1012	0.0225	0.0194	0.005	0.0016	0.0207	0.0219	0.1315	0.027	0.1143	0.0442	0.0023
8	rs17566731	137420566	0.73	0.902267913485346	0.84	0.835693000351761	0.277421523723584	0.0544545243824186	0.008	0.0107	0.0766	0.0176	0.0413	0.0218	0.0187	0.0298	0.003	0.0437	0.0497	0.1028	0.006	0.054	0.1016	0.0226	0.0198	0.0051	0.0016	0.0207	0.0221	0.1295	0.0271	0.1138	0.044	0.0021
8	rs7833279	137426590	0.73	0.902267913485346	0.84	0.835693000351761	0.280137418492894	0.0506558270656353	0.0079	0.0107	0.0767	0.0176	0.0414	0.0219	0.0189	0.0297	0.0029	0.0437	0.0497	0.1032	0.006	0.054	0.1018	0.0227	0.02	0.0051	0.0016	0.0207	0.0222	0.1288	0.0271	0.1136	0.0439	0.0021
8	rs6577728	137428194	0.73	0.902267913485346	0.84	0.835693000351761	0.282207238085871	0.0304752036483773	0.0079	0.0107	0.0767	0.0175	0.0414	0.0219	0.0189	0.0298	0.0029	0.0437	0.0497	0.1034	0.006	0.054	0.1019	0.0226	0.02	0.0051	0.0016	0.0207	0.0222	0.1285	0.0273	0.1135	0.0439	0.002
8	rs1545201	137430757	0.73	0.902267913485346	0.83	0.907803730152893	0.285516982638375	0.0214649851891866	0.0079	0.0107	0.0767	0.0174	0.0414	0.0219	0.0189	0.0298	0.0029	0.0437	0.0497	0.1034	0.006	0.054	0.1021	0.0225	0.0201	0.0051	0.0016	0.0207	0.0222	0.1283	0.0274	0.1134	0.0439	0.002
8	rs118146496	137430914	0.73	0.902267913485346	0.83	0.907803730152893	0.285564414520738	0.0219632108936365	0.0079	0.0107	0.0767	0.0174	0.0414	0.0219	0.0189	0.0298	0.0029	0.0437	0.0497	0.1034	0.006	0.054	0.1021	0.0225	0.0201	0.0051	0.0016	0.0207	0.0222	0.1283	0.0274	0.1134	0.0439	0.002
8	rs118054065	137434334	0.73	0.902267913485346	0.83	0.907803730152893	0.285991491283229	0.0208092628186829	0.0079	0.0107	0.0767	0.0174	0.0414	0.022	0.0189	0.0298	0.0029	0.0437	0.0497	0.1034	0.006	0.054	0.1022	0.0225	0.0201	0.0051	0.0016	0.0207	0.0222	0.1283	0.0274	0.1134	0.0439	0.002
8	rs56053768	137447871	0.73	0.902267913485346	0.83	0.907803730152893	0.305169444479983	0.0192522432550714	0.0079	0.0108	0.0767	0.0174	0.0414	0.022	0.019	0.0297	0.0029	0.0437	0.0499	0.1034	0.006	0.0539	0.1023	0.0224	0.0201	0.0051	0.0016	0.0207	0.0222	0.1282	0.0274	0.1134	0.0437	0.002
8	rs1371749	137465022	0.73	0.902267913485346	0.83	0.907803730152893	0.305120306205503	0.0227633017649062	0.0079	0.0108	0.0766	0.0174	0.0415	0.022	0.019	0.0297	0.0029	0.0438	0.05	0.1033	0.006	0.0539	0.1027	0.0224	0.0201	0.005	0.0016	0.0207	0.0222	0.1279	0.0274	0.1136	0.0437	0.002
8	rs1304565	137470369	0.73	0.902267913485346	0.83	0.907803730152893	0.314431806741307	0.0288389034516095	0.0083	0.0108	0.0765	0.0177	0.0414	0.022	0.0187	0.0296	0.0029	0.0439	0.0499	0.1034	0.0061	0.054	0.1029	0.0224	0.0202	0.005	0.0016	0.0206	0.022	0.1268	0.0273	0.1139	0.0439	0.0021
8	rs76262849	137477652	0.73	0.902267913485346	0.83	0.907803730152893	0.29867083750123	0.0594177684161	0.0083	0.0107	0.0764	0.0178	0.0417	0.022	0.0187	0.0296	0.003	0.0439	0.0498	0.1032	0.006	0.054	0.1031	0.0224	0.0203	0.005	0.0016	0.0205	0.022	0.1264	0.0273	0.114	0.044	0.0021
8	rs12549935	137478498	0.73	0.902267913485346	0.83	0.907803730152893	0.300910086325042	0.0584363811717899	0.0083	0.0107	0.0764	0.0177	0.0417	0.022	0.0186	0.0295	0.003	0.0439	0.0498	0.1032	0.006	0.054	0.1033	0.0223	0.0202	0.005	0.0016	0.0205	0.022	0.1264	0.0273	0.1141	0.044	0.0021
8	rs116892384	137501940	0.73	0.902267913485346	0.83	0.907803730152893	0.180313238056517	0.0465041230957959	0.0077	0.0104	0.0764	0.0184	0.0421	0.0227	0.0193	0.0289	0.0029	0.0444	0.0488	0.1028	0.0053	0.0534	0.1028	0.0224	0.0206	0.0047	0.0015	0.0198	0.022	0.1258	0.0271	0.1158	0.0456	0.0019
8	rs2940088	137503429	0.73	0.902267913485346	0.83	0.907803730152893	0.179946202096412	0.0407675332562023	0.0077	0.0104	0.0763	0.0184	0.0421	0.0227	0.0192	0.0289	0.0029	0.0444	0.0489	0.1028	0.0053	0.0535	0.1028	0.0224	0.0206	0.0047	0.0015	0.0198	0.022	0.1257	0.0272	0.1157	0.0456	0.0019
8	rs17642553	137507536	0.73	0.902267913485346	0.83	0.907803730152893	0.173377461879135	0.0595491463619057	0.0077	0.0104	0.0764	0.0183	0.0421	0.0227	0.0192	0.0289	0.0029	0.0445	0.049	0.1028	0.0052	0.0537	0.1028	0.0223	0.0206	0.0047	0.0015	0.0198	0.022	0.1256	0.0272	0.1157	0.0457	0.0019
8	rs2932214	137510503	0.73	0.902267913485346	0.83	0.907803730152893	0.14178927420644	0.0548345780143879	0.0076	0.0104	0.0767	0.0183	0.0421	0.0227	0.0193	0.029	0.0029	0.0445	0.0491	0.1029	0.0051	0.054	0.1027	0.022	0.0205	0.0047	0.0015	0.0199	0.0219	0.1254	0.0273	0.1156	0.0458	0.0019
8	rs35538531	137511413	0.73	0.902267913485346	0.83	0.907803730152893	0.147860317284306	0.0504109108230299	0.0076	0.0104	0.0767	0.0183	0.0421	0.0227	0.0193	0.0289	0.0029	0.0445	0.0492	0.1029	0.0051	0.0541	0.1027	0.022	0.0205	0.0047	0.0015	0.0199	0.0219	0.1251	0.0274	0.1157	0.0458	0.0019
8	rs6987362	137513537	0.73	0.902267913485346	0.84	0.835693000351761	0.150886551024778	0.0762614879656374	0.0076	0.0103	0.0766	0.0182	0.0421	0.0227	0.0193	0.0289	0.0029	0.0445	0.0493	0.1028	0.005	0.0541	0.1028	0.022	0.0206	0.0046	0.0015	0.02	0.0219	0.1248	0.0274	0.1157	0.046	0.0019
8	rs79362309	137517901	0.73	0.902267913485346	0.84	0.835693000351761	0.151781589385553	0.0575914987783686	0.0076	0.0103	0.0766	0.0182	0.0421	0.0227	0.0193	0.0289	0.0028	0.0445	0.0493	0.1029	0.005	0.0541	0.1028	0.022	0.0206	0.0046	0.0015	0.02	0.0219	0.1246	0.0274	0.1158	0.0461	0.0019
8	rs1971833	137523046	0.73	0.902267913485346	0.84	0.835693000351761	0.201712727223594	0.0959064362335864	0.0073	0.0103	0.0772	0.0181	0.0425	0.0226	0.0195	0.0289	0.0029	0.0446	0.0493	0.1028	0.0048	0.0527	0.1028	0.0219	0.0206	0.0042	0.0015	0.0201	0.0218	0.1218	0.0276	0.1185	0.0471	0.0018
8	rs2660665	137526799	0.72	0.987657439684474	0.84	0.835693000351761	0.0250606686870757	0.36658116032061	0.0051	0.0103	0.0835	0.0184	0.0439	0.0234	0.022	0.0312	0.0019	0.0433	0.0455	0.0952	0.0017	0.0499	0.1014	0.0208	0.0227	0.0026	0.0011	0.0192	0.0193	0.1305	0.0323	0.1097	0.0572	0.0015
8	rs73378171	137529836	0.71	1.0779007643746	0.84	0.835693000351761	0.0191781621068155	0.381924177883476	0.005	0.0104	0.0836	0.0184	0.044	0.0233	0.0221	0.0313	0.0019	0.0433	0.0454	0.0952	0.0016	0.0504	0.1011	0.0208	0.0228	0.0026	0.0011	0.0192	0.0191	0.1305	0.0322	0.1097	0.0573	0.0015
8	rs7825470	137532073	0.71	1.0779007643746	0.85	0.767309033253442	0.0179758089653641	0.3044327667443	0.005	0.0104	0.0836	0.0184	0.044	0.0233	0.0222	0.0313	0.0019	0.0434	0.0454	0.0952	0.0015	0.0506	0.101	0.0208	0.0228	0.0026	0.0011	0.0192	0.0191	0.1305	0.0322	0.1097	0.0573	0.0015
8	rs28671648	137537624	0.71	1.0779007643746	0.85	0.767309033253442	0.0143171613727412	0.247563158973308	0.005	0.0104	0.0837	0.0184	0.0441	0.0233	0.0222	0.0314	0.0019	0.0433	0.0455	0.0952	0.0016	0.0507	0.1008	0.0208	0.0228	0.0026	0.0012	0.0192	0.0191	0.1304	0.0321	0.1095	0.0573	0.0015
8	rs4909599	137538088	0.71	1.0779007643746	0.85	0.767309033253442	0.014555039324482	0.243651343463294	0.005	0.0104	0.0836	0.0184	0.0441	0.0233	0.0222	0.0314	0.0019	0.0433	0.0455	0.0952	0.0016	0.051	0.1009	0.0208	0.0228	0.0026	0.0012	0.0192	0.019	0.1304	0.0321	0.1095	0.0573	0.0015
8	rs7816694	137538795	0.71	1.0779007643746	0.85	0.767309033253442	0.0161251919883978	0.255445767887816	0.0049	0.0105	0.0836	0.0184	0.0441	0.0233	0.0222	0.0314	0.0019	0.0434	0.0455	0.0951	0.0016	0.051	0.1011	0.0208	0.0228	0.0026	0.0012	0.0191	0.0189	0.1304	0.0321	0.1095	0.0573	0.0015
8	rs73380170	137541729	0.71	1.0779007643746	0.85	0.767309033253442	0.0197965226765998	0.197178827838367	0.0049	0.0108	0.0833	0.0184	0.0442	0.0233	0.0221	0.0314	0.0019	0.0435	0.0452	0.0944	0.0017	0.0511	0.1018	0.0208	0.0228	0.0025	0.0013	0.019	0.0188	0.1304	0.0322	0.1097	0.0573	0.0014
8	rs118051602	137545330	0.71	1.0779007643746	0.85	0.767309033253442	0.0222096803549912	0.16663773850418	0.0049	0.0111	0.083	0.0183	0.0446	0.0233	0.022	0.0312	0.0018	0.0436	0.0452	0.0936	0.0018	0.0514	0.1024	0.0207	0.0228	0.0025	0.0014	0.0188	0.0188	0.1306	0.0326	0.1092	0.0572	0.0014
8	rs17582901	137553251	0.71	1.0779007643746	0.85	0.767309033253442	0.0304674333505138	0.159623183808191	0.0048	0.0113	0.083	0.0183	0.0443	0.0233	0.022	0.0312	0.0018	0.0437	0.0452	0.0933	0.0018	0.0516	0.1028	0.0207	0.0228	0.0024	0.0014	0.0189	0.0187	0.1307	0.0326	0.1089	0.0574	0.0013
8	rs305263	137560882	0.71	1.0779007643746	0.86	0.702596200902853	0.0348088445610157	0.15300179864157	0.0048	0.0114	0.083	0.0183	0.0443	0.0233	0.022	0.0312	0.0018	0.0437	0.0452	0.0933	0.0018	0.0516	0.1029	0.0207	0.0228	0.0024	0.0014	0.0189	0.0187	0.1307	0.0326	0.109	0.0575	0.0013
8	rs117582699	137561188	0.71	1.0779007643746	0.86	0.702596200902853	0.0347960429299997	0.152906573377713	0.0048	0.0114	0.083	0.0183	0.0443	0.0233	0.022	0.0312	0.0018	0.0437	0.0452	0.0933	0.0018	0.0516	0.1029	0.0207	0.0228	0.0024	0.0014	0.0189	0.0187	0.1307	0.0326	0.109	0.0575	0.0013
8	rs74731011	137567534	0.71	1.0779007643746	0.86	0.702596200902853	0.0339835402225725	0.150059708613022	0.0048	0.0114	0.083	0.0183	0.0443	0.0233	0.022	0.0312	0.0018	0.0437	0.0452	0.0933	0.0019	0.0516	0.1029	0.0207	0.0228	0.0024	0.0014	0.0189	0.0187	0.1307	0.0326	0.1089	0.0575	0.0013
8	rs72728596	137581546	0.71	1.0779007643746	0.86	0.702596200902853	0.0323740702880853	0.144610580140629	0.0048	0.0114	0.083	0.0183	0.0443	0.0233	0.022	0.0312	0.0018	0.0437	0.0452	0.0932	0.002	0.0516	0.1029	0.0207	0.0228	0.0024	0.0014	0.0189	0.0187	0.1306	0.0326	0.1089	0.0575	0.0014
8	rs78805009	137581860	0.71	1.0779007643746	0.86	0.702596200902853	0.0323497343448929	0.144237467462872	0.0048	0.0114	0.083	0.0183	0.0443	0.0233	0.022	0.0312	0.0018	0.0437	0.0452	0.0932	0.002	0.0516	0.1029	0.0207	0.0228	0.0024	0.0014	0.0189	0.0187	0.1306	0.0326	0.1089	0.0575	0.0014
8	rs72728597	137582057	0.71	1.0779007643746	0.86	0.702596200902853	0.0325447809508494	0.145732010383225	0.0048	0.0114	0.0827	0.0183	0.0443	0.0233	0.022	0.0312	0.0018	0.0437	0.0452	0.0932	0.002	0.0516	0.1029	0.0207	0.0228	0.0024	0.0014	0.0189	0.0187	0.1307	0.0326	0.109	0.0575	0.0014
8	rs79418478	137585067	0.71	1.0779007643746	0.86	0.702596200902853	0.0322889505429322	0.144423980149105	0.0048	0.0114	0.0827	0.0183	0.0443	0.0233	0.022	0.0312	0.0018	0.0437	0.0452	0.0932	0.002	0.0516	0.1029	0.0207	0.0228	0.0024	0.0014	0.0189	0.0187	0.1307	0.0326	0.109	0.0575	0.0014
8	rs75544342	137589258	0.71	1.0779007643746	0.86	0.702596200902853	0.038235913409256	0.123649852477956	0.0049	0.0117	0.0828	0.0183	0.044	0.0233	0.022	0.0312	0.0019	0.0438	0.0451	0.0932	0.0021	0.0515	0.1027	0.0207	0.0228	0.0024	0.0015	0.0188	0.0186	0.1307	0.0326	0.109	0.0575	0.0015
8	rs59799785	137594609	0.71	1.0779007643746	0.86	0.702596200902853	0.0389925804239684	0.123385683898008	0.0049	0.0117	0.0828	0.0183	0.0439	0.0233	0.022	0.0312	0.0019	0.0438	0.0451	0.0932	0.0021	0.0515	0.1027	0.0207	0.0228	0.0024	0.0015	0.0188	0.0186	0.1307	0.0326	0.109	0.0575	0.0015
8	rs62523275	137602428	0.71	1.0779007643746	0.86	0.702596200902853	0.0404798795959099	0.123297674736775	0.0049	0.0117	0.0828	0.0184	0.0439	0.0233	0.0221	0.0312	0.0019	0.0438	0.0451	0.0932	0.0021	0.0515	0.1028	0.0207	0.0228	0.0024	0.0015	0.0188	0.0185	0.1306	0.0327	0.109	0.0574	0.0016
8	rs305231	137604105	0.71	1.0779007643746	0.86	0.702596200902853	0.0405652146175951	0.123385683898008	0.0049	0.0117	0.0828	0.0184	0.0439	0.0233	0.0221	0.0312	0.0019	0.0438	0.0451	0.0932	0.0021	0.0515	0.1028	0.0207	0.0228	0.0024	0.0015	0.0188	0.0185	0.1305	0.0327	0.109	0.0574	0.0016
8	rs117435443	137607780	0.71	1.0779007643746	0.86	0.702596200902853	0.0467869933924362	0.121717540686718	0.0049	0.0118	0.0828	0.0184	0.0438	0.0232	0.0221	0.0312	0.0019	0.0438	0.045	0.0932	0.0021	0.0515	0.103	0.0206	0.0228	0.0024	0.0015	0.0188	0.0185	0.1305	0.0328	0.1089	0.0574	0.0016
8	rs72730313	137617398	0.71	1.0779007643746	0.86	0.702596200902853	0.0482936081750846	0.119448674213855	0.0049	0.0119	0.0828	0.0184	0.0438	0.0232	0.0221	0.0312	0.0019	0.0439	0.045	0.0932	0.0021	0.0515	0.103	0.0206	0.0229	0.0023	0.0015	0.0188	0.0185	0.1305	0.0328	0.1089	0.0574	0.0016
8	rs72730316	137619659	0.71	1.0779007643746	0.86	0.702596200902853	0.0485505417199147	0.118753801228155	0.0049	0.0119	0.0828	0.0184	0.0437	0.0232	0.0221	0.0312	0.0019	0.0439	0.0449	0.0932	0.0021	0.0515	0.103	0.0206	0.0229	0.0023	0.0015	0.0188	0.0185	0.1305	0.0328	0.1089	0.0574	0.0016
8	rs17584727	137631518	0.71	1.0779007643746	0.86	0.702596200902853	0.0512041572301462	0.11927481260078	0.0049	0.0119	0.0829	0.0184	0.0437	0.0232	0.0221	0.0312	0.0019	0.0439	0.0449	0.0931	0.0021	0.0515	0.1032	0.0206	0.0229	0.0023	0.0015	0.0188	0.0185	0.1304	0.0329	0.1089	0.0574	0.0016
8	rs2917895	137635882	0.71	1.0779007643746	0.87	0.641494868499257	0.0509544451875015	0.109608712564774	0.0049	0.0119	0.083	0.0184	0.0436	0.0232	0.0221	0.0312	0.0019	0.044	0.0447	0.0932	0.0021	0.0514	0.1033	0.0206	0.0229	0.0023	0.0016	0.0188	0.0185	0.1304	0.0329	0.1088	0.0573	0.0016
8	rs305343	137648060	0.71	1.0779007643746	0.87	0.641494868499257	0.0508713902685845	0.110451525745496	0.0049	0.0119	0.083	0.0184	0.0436	0.0232	0.0221	0.0312	0.0019	0.044	0.0448	0.0932	0.0021	0.0513	0.1033	0.0206	0.0229	0.0023	0.0016	0.0188	0.0186	0.1304	0.0329	0.1088	0.0573	0.0016
8	rs305346	137649865	0.71	1.0779007643746	0.87	0.641494868499257	0.0519582275944873	0.121017717592685	0.005	0.0119	0.083	0.0184	0.0435	0.0232	0.022	0.0311	0.0019	0.0439	0.0447	0.0932	0.0021	0.0529	0.1033	0.0206	0.0229	0.0024	0.0016	0.0191	0.0186	0.1304	0.0329	0.1073	0.0572	0.0016
8	rs305347	137652944	0.71	1.0779007643746	0.86	0.702596200902853	0.0499966048282717	0.121279973499453	0.005	0.0119	0.083	0.0184	0.0435	0.0232	0.022	0.0311	0.0019	0.0439	0.0448	0.0932	0.0021	0.0529	0.1033	0.0206	0.0229	0.0024	0.0015	0.0191	0.0186	0.1304	0.0329	0.1072	0.0572	0.0015
8	rs305359	137658641	0.71	1.0779007643746	0.87	0.641494868499257	0.0488245443069531	0.122945873456319	0.005	0.0119	0.0831	0.0184	0.0435	0.0232	0.022	0.0312	0.0019	0.044	0.0447	0.0931	0.0021	0.0528	0.1033	0.0206	0.0229	0.0023	0.0015	0.0191	0.0186	0.1303	0.0329	0.1073	0.0571	0.0015
8	rs117342225	137663033	0.71	1.0779007643746	0.87	0.641494868499257	0.0474966220093595	0.140340967751042	0.0049	0.0118	0.0832	0.0184	0.0435	0.0232	0.022	0.0314	0.0018	0.0438	0.0448	0.0932	0.0021	0.0529	0.1032	0.0206	0.023	0.0023	0.0015	0.0191	0.0186	0.1303	0.0329	0.1072	0.0571	0.0015
8	rs113830244	137671872	0.71	1.0779007643746	0.87	0.641494868499257	0.0481334925501779	0.138223683378998	0.0049	0.0118	0.0832	0.0184	0.0435	0.0232	0.022	0.0316	0.0018	0.0437	0.0448	0.0932	0.0021	0.0529	0.1032	0.0206	0.023	0.0023	0.0015	0.0191	0.0185	0.1303	0.0329	0.1071	0.0571	0.0015
8	rs73712479	137674673	0.71	1.0779007643746	0.87	0.641494868499257	0.0473224883804962	0.142469961976645	0.0049	0.0118	0.083	0.0184	0.0435	0.0232	0.0221	0.0315	0.0018	0.0437	0.0448	0.0934	0.0021	0.0529	0.1032	0.0205	0.023	0.0023	0.0015	0.0191	0.0185	0.1307	0.0329	0.1068	0.0571	0.0015
8	rs305306	137677083	0.71	1.0779007643746	0.88	0.583941145430028	0.0854889628421231	0.222227450416585	0.0047	0.0113	0.0837	0.0187	0.044	0.0236	0.0219	0.0322	0.0016	0.0435	0.044	0.0927	0.0019	0.0521	0.1042	0.0207	0.0252	0.0019	0.0015	0.0189	0.0168	0.1303	0.0338	0.1066	0.0576	0.0014
8	rs10102048	137677221	0.71	1.0779007643746	0.88	0.583941145430028	0.0845589972820535	0.226461027254061	0.0046	0.0111	0.0842	0.0184	0.0444	0.0234	0.0219	0.0321	0.0015	0.043	0.0444	0.0924	0.0018	0.052	0.1042	0.0206	0.0252	0.0019	0.0015	0.0188	0.0165	0.1305	0.0341	0.1068	0.0577	0.0014
8	rs894090	137677823	0.72	0.987657439684474	0.88	0.583941145430028	0.12103384878436	0.3044327667443	0.0044	0.0103	0.0852	0.0183	0.0449	0.0225	0.0217	0.0317	0.0013	0.0425	0.0444	0.0934	0.0016	0.0513	0.1054	0.0207	0.0258	0.0016	0.0014	0.0189	0.015	0.1302	0.0345	0.1073	0.0583	0.0013
8	rs117049954	137693624	0.72	0.987657439684474	0.88	0.583941145430028	0.163876236244343	0.364565652655966	0.0044	0.0099	0.0857	0.0182	0.0453	0.0221	0.0216	0.0315	0.0012	0.0422	0.0445	0.0942	0.0015	0.0512	0.1058	0.0207	0.0262	0.0014	0.0013	0.019	0.0143	0.13	0.0348	0.1075	0.0586	0.0012
8	rs2582862	137715540	0.72	0.987657439684474	0.88	0.583941145430028	0.175430817642631	0.372266566045819	0.0043	0.0098	0.0859	0.0182	0.0454	0.0219	0.0216	0.0315	0.0011	0.0421	0.0445	0.0945	0.0015	0.0512	0.106	0.0207	0.0263	0.0014	0.0013	0.019	0.0141	0.1296	0.0349	0.1076	0.0588	0.0012
8	rs2582429	137720952	0.72	0.987657439684474	0.88	0.583941145430028	0.17677120298763	0.369736671463666	0.0043	0.0098	0.086	0.0182	0.0454	0.0219	0.0216	0.0315	0.0011	0.0422	0.0445	0.0946	0.0015	0.0511	0.1061	0.0208	0.0263	0.0014	0.0013	0.019	0.0141	0.1296	0.0349	0.1076	0.0588	0.0012
8	rs66760411	137722433	0.72	0.987657439684474	0.88	0.583941145430028	0.173413364828412	0.37912143210905	0.0043	0.0097	0.086	0.0182	0.0454	0.0219	0.0216	0.0316	0.0011	0.0423	0.0445	0.0946	0.0015	0.0511	0.1063	0.0208	0.0263	0.0014	0.0013	0.019	0.0141	0.1297	0.035	0.1072	0.0588	0.0012
8	rs2577031	137725641	0.72	0.987657439684474	0.88	0.583941145430028	0.169560778049745	0.386139075771314	0.0043	0.0096	0.086	0.0182	0.0454	0.0219	0.0216	0.0316	0.0011	0.0423	0.0445	0.0946	0.0015	0.0512	0.1064	0.0208	0.0263	0.0014	0.0013	0.019	0.0141	0.1297	0.035	0.1071	0.0588	0.0012
8	rs62525091	137727375	0.72	0.987657439684474	0.88	0.583941145430028	0.168358341383208	0.388315404183085	0.0043	0.0096	0.086	0.0182	0.0454	0.0219	0.0216	0.0316	0.0011	0.0423	0.0445	0.0946	0.0015	0.0512	0.1064	0.0208	0.0263	0.0014	0.0013	0.019	0.0141	0.1297	0.035	0.1071	0.0588	0.0012
8	rs80114875	137733497	0.72	0.987657439684474	0.88	0.583941145430028	0.168746819334357	0.388956147064586	0.0043	0.0096	0.086	0.0182	0.0454	0.0219	0.0216	0.0316	0.0011	0.0423	0.0445	0.0946	0.0015	0.0512	0.1064	0.0208	0.0263	0.0014	0.0013	0.019	0.0141	0.1297	0.035	0.1071	0.0588	0.0012
8	rs4909606	137747692	0.72	0.987657439684474	0.88	0.583941145430028	0.194542102637759	0.440073853119192	0.0043	0.0096	0.086	0.0182	0.0454	0.0219	0.0216	0.0315	0.0011	0.0423	0.0445	0.0948	0.0014	0.0512	0.1065	0.0207	0.0263	0.0014	0.0013	0.019	0.014	0.1297	0.0351	0.1071	0.0589	0.0012
8	rs11782897	137752859	0.72	0.987657439684474	0.88	0.583941145430028	0.197199287709189	0.446182630966478	0.0043	0.0096	0.0859	0.0182	0.0455	0.0219	0.0216	0.0315	0.0011	0.0423	0.0445	0.0947	0.0014	0.0512	0.1065	0.0207	0.0263	0.0014	0.0013	0.019	0.014	0.1297	0.0351	0.1071	0.0589	0.0012
8	rs62525100	137757022	0.72	0.987657439684474	0.88	0.583941145430028	0.203991208079459	0.47394408295837	0.0043	0.0096	0.0859	0.0182	0.0455	0.0219	0.0216	0.0315	0.0011	0.0423	0.0446	0.0945	0.0014	0.0513	0.1065	0.0207	0.0263	0.0014	0.0013	0.019	0.014	0.1298	0.0352	0.1071	0.059	0.0012
8	rs72732423	137768331	0.72	0.987657439684474	0.88	0.583941145430028	0.191525044032989	0.466255918222562	0.0044	0.0096	0.0858	0.0182	0.0455	0.0219	0.0215	0.0315	0.0011	0.0422	0.0445	0.0942	0.0017	0.0512	0.1061	0.0208	0.0263	0.0014	0.0013	0.0189	0.0141	0.1303	0.0352	0.1071	0.059	0.0012
8	rs2610078	137769028	0.72	0.987657439684474	0.89	0.529866637543626	0.17597350495497	0.476514054630334	0.0044	0.0093	0.0859	0.0182	0.0455	0.0219	0.0215	0.0315	0.0011	0.0422	0.0445	0.0942	0.0017	0.0512	0.1061	0.0208	0.0263	0.0014	0.0013	0.0189	0.0141	0.1304	0.0352	0.1072	0.059	0.0012
8	rs78520505	137772975	0.72	0.987657439684474	0.89	0.529866637543626	0.158134667383948	0.430425794142742	0.0044	0.0093	0.0858	0.0182	0.0455	0.0218	0.0214	0.0314	0.0011	0.0421	0.0446	0.0941	0.0018	0.0512	0.1061	0.0207	0.0262	0.0014	0.0013	0.0189	0.0141	0.1309	0.0352	0.1072	0.0589	0.0012
8	rs117948175	137778901	0.72	0.987657439684474	0.89	0.529866637543626	0.149632176217126	0.424638333008418	0.0043	0.0093	0.0858	0.0181	0.0455	0.0218	0.0213	0.0314	0.0011	0.0421	0.0446	0.094	0.0018	0.0512	0.1062	0.0206	0.0262	0.0014	0.0013	0.0189	0.0142	0.1313	0.0353	0.1072	0.0589	0.0012
8	rs35670006	137779958	0.72	0.987657439684474	0.89	0.529866637543626	0.150919644704605	0.410653169499924	0.0043	0.0093	0.0858	0.0181	0.0453	0.0218	0.0213	0.0314	0.0011	0.0421	0.0446	0.094	0.0018	0.0512	0.1062	0.0206	0.0262	0.0014	0.0013	0.0189	0.0142	0.1314	0.0354	0.1072	0.0589	0.0012
8	rs113593648	137787995	0.72	0.987657439684474	0.89	0.529866637543626	0.147044253811047	0.405846948868144	0.0043	0.0093	0.0858	0.0181	0.0452	0.0218	0.0213	0.0314	0.0011	0.042	0.0446	0.0939	0.0018	0.0512	0.1062	0.0206	0.0261	0.0014	0.0013	0.0188	0.0142	0.1315	0.0354	0.1072	0.0588	0.0012
8	rs62523405	137810285	0.72	0.987657439684474	0.89	0.529866637543626	0.145744133774199	0.425820415342232	0.0043	0.0094	0.0858	0.018	0.0452	0.0217	0.0214	0.0314	0.0011	0.0419	0.0447	0.0938	0.002	0.0513	0.1065	0.0205	0.0261	0.0013	0.0013	0.0188	0.0144	0.1318	0.0353	0.1072	0.0588	0.0012
8	rs33998500	137813403	0.72	0.987657439684474	0.89	0.529866637543626	0.145064319861244	0.420573514885241	0.0043	0.0094	0.0857	0.018	0.0451	0.0217	0.0214	0.0314	0.0011	0.0418	0.0447	0.0938	0.002	0.0512	0.1065	0.0205	0.0261	0.0013	0.0013	0.0188	0.0144	0.1318	0.0353	0.1072	0.0588	0.0012
8	rs2582454	137817574	0.72	0.987657439684474	0.89	0.529866637543626	0.147762247951308	0.419264540475035	0.0043	0.0094	0.0857	0.018	0.0451	0.0217	0.0214	0.0314	0.0011	0.0418	0.0447	0.0938	0.002	0.0512	0.1066	0.0204	0.0261	0.0013	0.0013	0.0188	0.0144	0.1318	0.0353	0.1072	0.0588	0.0012
8	rs2613817	137826900	0.72	0.987657439684474	0.89	0.529866637543626	0.141343239241691	0.418348916129328	0.0043	0.0094	0.0858	0.018	0.0451	0.0217	0.0214	0.0314	0.0011	0.0418	0.0447	0.0938	0.002	0.0512	0.1064	0.0205	0.026	0.0013	0.0013	0.0188	0.0144	0.1318	0.0353	0.1073	0.0588	0.0012
8	rs117925576	137827107	0.72	0.987657439684474	0.89	0.529866637543626	0.141343239241691	0.418348916129328	0.0043	0.0094	0.0858	0.018	0.0451	0.0217	0.0214	0.0314	0.0011	0.0418	0.0447	0.0938	0.002	0.0512	0.1064	0.0205	0.026	0.0013	0.0013	0.0188	0.0144	0.1318	0.0353	0.1073	0.0588	0.0012
8	rs62524677	137840635	0.72	0.987657439684474	0.89	0.529866637543626	0.116167991530784	0.30742288181443	0.0045	0.0096	0.0856	0.0179	0.0454	0.0205	0.0211	0.0316	0.0014	0.0412	0.0445	0.094	0.0018	0.0507	0.1085	0.0192	0.0258	0.0014	0.0011	0.0182	0.0148	0.1344	0.0351	0.1068	0.0584	0.0014
8	rs16906407	137841154	0.72	0.987657439684474	0.89	0.529866637543626	0.121788821081857	0.339518771510102	0.0045	0.0096	0.0856	0.0179	0.0454	0.0206	0.0211	0.0316	0.0014	0.0412	0.0445	0.0939	0.0018	0.0507	0.1086	0.0192	0.0259	0.0014	0.0011	0.0182	0.0148	0.1344	0.0351	0.1068	0.0584	0.0014
8	rs117636044	137843390	0.72	0.987657439684474	0.89	0.529866637543626	0.119015460097216	0.326153703112434	0.0045	0.0096	0.0856	0.0179	0.0453	0.0206	0.0211	0.0316	0.0014	0.0412	0.0445	0.0939	0.0018	0.0507	0.1086	0.0192	0.0259	0.0014	0.0011	0.0182	0.0148	0.1344	0.0351	0.1068	0.0584	0.0014
8	rs2681674	137844487	0.72	0.987657439684474	0.89	0.529866637543626	0.118099672891006	0.322381424346669	0.0045	0.0096	0.0856	0.0179	0.0453	0.0206	0.0211	0.0316	0.0014	0.0412	0.0445	0.0939	0.0018	0.0507	0.1086	0.0192	0.0259	0.0014	0.0011	0.0182	0.0148	0.1344	0.0351	0.1068	0.0584	0.0014
8	rs113723591	137848510	0.72	0.987657439684474	0.89	0.529866637543626	0.118843420175704	0.33557888955873	0.0045	0.0097	0.0857	0.0179	0.0453	0.0206	0.0211	0.0316	0.0014	0.0411	0.0445	0.0939	0.0018	0.0506	0.1086	0.0192	0.0259	0.0014	0.0011	0.0182	0.0148	0.1344	0.0351	0.1068	0.0585	0.0015
8	rs17651172	137853184	0.72	0.987657439684474	0.89	0.529866637543626	0.117928444718126	0.329694236068424	0.0045	0.0097	0.0857	0.0179	0.0452	0.0206	0.0211	0.0315	0.0014	0.0411	0.0445	0.0938	0.0018	0.0506	0.1087	0.0192	0.0259	0.0014	0.0011	0.0182	0.0149	0.1345	0.0351	0.1068	0.0585	0.0015
8	rs35066695	137853831	0.72	0.987657439684474	0.89	0.529866637543626	0.118614270439952	0.329816522789036	0.0045	0.0097	0.0857	0.0179	0.0452	0.0206	0.0211	0.0315	0.0014	0.0411	0.0445	0.0938	0.0018	0.0506	0.1087	0.0192	0.0259	0.0014	0.0011	0.0182	0.0149	0.1345	0.035	0.1068	0.0585	0.0015
8	rs72734421	137855721	0.72	0.987657439684474	0.89	0.529866637543626	0.120166285192868	0.340012193613999	0.0045	0.0097	0.0857	0.0179	0.0452	0.0206	0.0211	0.0315	0.0014	0.041	0.0444	0.0938	0.0018	0.0505	0.1088	0.0191	0.0259	0.0015	0.0011	0.0182	0.0149	0.1346	0.035	0.1068	0.0585	0.0015
8	rs117272358	137859277	0.72	0.987657439684474	0.89	0.529866637543626	0.115406414152958	0.332265036088405	0.0046	0.0097	0.0857	0.0179	0.0452	0.0205	0.0211	0.0315	0.0014	0.041	0.0444	0.0938	0.0018	0.0504	0.1089	0.0191	0.0259	0.0015	0.0011	0.0182	0.015	0.1347	0.035	0.1068	0.0584	0.0015
8	rs3850505	137886971	0.72	0.987657439684474	0.89	0.529866637543626	0.108175634781828	0.32189561956848	0.0048	0.0097	0.0856	0.018	0.0453	0.0205	0.021	0.0313	0.0015	0.0407	0.0442	0.0936	0.0015	0.05	0.1096	0.0191	0.0259	0.0016	0.001	0.0182	0.0152	0.1355	0.035	0.107	0.058	0.0015
8	rs11784526	137887721	0.72	0.987657439684474	0.88	0.583941145430028	0.106479890880361	0.317412186352451	0.0048	0.0097	0.0855	0.018	0.0453	0.0205	0.021	0.0313	0.0015	0.0407	0.0442	0.0936	0.0015	0.05	0.1096	0.0191	0.0259	0.0016	0.001	0.0182	0.0152	0.1355	0.035	0.107	0.058	0.0015
8	rs150612378	137890198	0.72	0.987657439684474	0.88	0.583941145430028	0.106265746284155	0.316082861885231	0.0048	0.0097	0.0855	0.018	0.0453	0.0205	0.021	0.0313	0.0015	0.0407	0.0442	0.0936	0.0015	0.05	0.1096	0.0191	0.0259	0.0016	0.001	0.0182	0.0152	0.1356	0.035	0.107	0.058	0.0015
8	rs62524694	137893799	0.72	0.987657439684474	0.88	0.583941145430028	0.103138152134861	0.302285309496075	0.0048	0.0097	0.0853	0.018	0.0453	0.0204	0.021	0.0313	0.0015	0.0407	0.0442	0.0936	0.0015	0.05	0.1097	0.019	0.0259	0.0016	0.001	0.0182	0.0152	0.1357	0.035	0.1071	0.058	0.0015
8	rs35795252	137904268	0.72	0.987657439684474	0.88	0.583941145430028	0.0980457768267441	0.275719035853756	0.0048	0.0097	0.085	0.018	0.0453	0.0204	0.0209	0.0312	0.0015	0.0406	0.0441	0.0936	0.0015	0.0501	0.1099	0.019	0.0259	0.0016	0.001	0.0181	0.0152	0.1358	0.035	0.1072	0.058	0.0015
8	rs10046706	137908802	0.72	0.987657439684474	0.88	0.583941145430028	0.0983513681488436	0.280483049118444	0.0048	0.0097	0.085	0.018	0.0453	0.0204	0.0209	0.0312	0.0015	0.0406	0.0441	0.0936	0.0015	0.0501	0.11	0.019	0.0259	0.0016	0.001	0.0181	0.0152	0.1358	0.035	0.1073	0.058	0.0015
8	rs112129734	137914541	0.72	0.987657439684474	0.88	0.583941145430028	0.091424384023152	0.252170644269592	0.0048	0.0097	0.085	0.018	0.0453	0.0203	0.0209	0.0312	0.0015	0.0406	0.0441	0.0936	0.0015	0.0501	0.11	0.0189	0.026	0.0016	0.001	0.0181	0.0152	0.1358	0.035	0.1073	0.058	0.0015
8	rs7845320	137917837	0.72	0.987657439684474	0.87	0.641494868499257	0.0879372763593352	0.239759453700918	0.0049	0.0097	0.0849	0.018	0.0453	0.0203	0.0209	0.0312	0.0015	0.0406	0.0441	0.0936	0.0015	0.05	0.11	0.0189	0.026	0.0017	0.0011	0.0181	0.0152	0.1358	0.035	0.1072	0.0579	0.0016
8	rs7816707	137919432	0.72	0.987657439684474	0.87	0.641494868499257	0.0873447231892949	0.247003115872989	0.0049	0.0097	0.0849	0.018	0.0453	0.0203	0.0209	0.0312	0.0015	0.0406	0.0441	0.0936	0.0015	0.05	0.11	0.0189	0.026	0.0017	0.0011	0.0181	0.0152	0.1358	0.035	0.1072	0.058	0.0016
8	rs114236073	137922435	0.72	0.987657439684474	0.87	0.641494868499257	0.0864254188507299	0.250819328992232	0.0049	0.0097	0.0849	0.018	0.0453	0.0203	0.0209	0.0312	0.0015	0.0406	0.0441	0.0936	0.0015	0.05	0.11	0.0189	0.026	0.0017	0.0011	0.0181	0.0152	0.1358	0.035	0.1072	0.058	0.0016
8	rs112374938	137931600	0.72	0.987657439684474	0.87	0.641494868499257	0.0819213969292205	0.262263898494917	0.0049	0.0097	0.0849	0.018	0.0456	0.0203	0.0209	0.0312	0.0016	0.0406	0.0441	0.0936	0.0016	0.05	0.1099	0.0187	0.026	0.0017	0.0011	0.0181	0.0152	0.1358	0.035	0.1071	0.058	0.0016
8	rs72734473	137932781	0.72	0.987657439684474	0.87	0.641494868499257	0.0806563060524313	0.253975961160629	0.0049	0.0097	0.0849	0.018	0.0456	0.0203	0.0209	0.0312	0.0016	0.0406	0.0441	0.0936	0.0016	0.05	0.1099	0.0187	0.026	0.0017	0.0011	0.0181	0.0152	0.1358	0.035	0.1071	0.058	0.0016
8	rs117143862	137943174	0.72	0.987657439684474	0.87	0.641494868499257	0.078009783253956	0.168309385924453	0.0057	0.0094	0.0846	0.0175	0.0461	0.0202	0.0211	0.0311	0.002	0.0398	0.0442	0.094	0.0017	0.0496	0.1091	0.0184	0.0263	0.0019	0.0013	0.0181	0.0151	0.1358	0.0346	0.1075	0.0581	0.0018
8	rs1002736	137943882	0.72	0.987657439684474	0.87	0.641494868499257	0.0878422967945644	0.191486491249225	0.0059	0.0094	0.0846	0.0175	0.0461	0.0202	0.0211	0.031	0.0021	0.0397	0.0443	0.0941	0.0018	0.0496	0.109	0.0184	0.0262	0.0019	0.0014	0.0181	0.0151	0.1358	0.0346	0.1076	0.0581	0.0019
8	rs17599587	137949508	0.72	0.987657439684474	0.87	0.641494868499257	0.0944747915805051	0.152716186488065	0.0059	0.0094	0.0846	0.0175	0.046	0.0203	0.0211	0.031	0.0021	0.0396	0.0441	0.0944	0.0018	0.0493	0.1089	0.0183	0.0265	0.0019	0.0014	0.0179	0.015	0.1359	0.0346	0.1079	0.058	0.0019
8	rs117417186	137952712	0.72	0.987657439684474	0.87	0.641494868499257	0.114732037437691	0.221146125014922	0.0059	0.0094	0.0847	0.0175	0.046	0.0204	0.0212	0.0311	0.0021	0.0396	0.0441	0.0946	0.0018	0.0491	0.1088	0.0182	0.0267	0.0019	0.0014	0.0178	0.0149	0.1361	0.0345	0.108	0.058	0.0019
8	rs11780025	137953434	0.72	0.987657439684474	0.88	0.583941145430028	0.120975892625724	0.276414639466011	0.0059	0.0094	0.0847	0.0175	0.0459	0.0204	0.0212	0.0311	0.0021	0.0395	0.044	0.0946	0.0018	0.0491	0.1088	0.0182	0.0267	0.0019	0.0014	0.0178	0.0149	0.1361	0.0345	0.1081	0.0579	0.0019
8	rs72734496	137957292	0.72	0.987657439684474	0.87	0.641494868499257	0.12486691409581	0.244320530869722	0.006	0.0094	0.0848	0.0175	0.0458	0.0204	0.0212	0.031	0.0021	0.0395	0.0439	0.0948	0.0018	0.0489	0.1087	0.0181	0.0269	0.002	0.0014	0.0177	0.0149	0.1365	0.0345	0.1079	0.0579	0.0019
8	rs75445998	137959643	0.72	0.987657439684474	0.87	0.641494868499257	0.118185344035319	0.214801633322173	0.006	0.0094	0.0848	0.0175	0.0458	0.0203	0.0212	0.031	0.0021	0.0395	0.0439	0.0949	0.0018	0.0489	0.1086	0.0182	0.027	0.002	0.0014	0.0176	0.0149	0.1365	0.0344	0.1079	0.0579	0.0019
8	rs73398114	137963100	0.72	0.987657439684474	0.87	0.641494868499257	0.116139730114968	0.194584414881238	0.006	0.0094	0.0847	0.0175	0.0458	0.0203	0.0212	0.031	0.0021	0.0394	0.0438	0.0949	0.0018	0.0488	0.1086	0.0182	0.027	0.002	0.0014	0.0176	0.0149	0.1366	0.0344	0.1079	0.0579	0.0019
8	rs2055326	137963850	0.72	0.987657439684474	0.87	0.641494868499257	0.116592419210868	0.210003689127119	0.006	0.0094	0.0847	0.0175	0.0458	0.0203	0.0212	0.031	0.0021	0.0394	0.0438	0.0949	0.0018	0.0488	0.1086	0.0182	0.0271	0.002	0.0014	0.0175	0.0149	0.1366	0.0344	0.1079	0.0579	0.0019
8	rs11166678	137968725	0.73	0.902267913485346	0.87	0.641494868499257	0.120483949317992	0.105431987062848	0.0064	0.0095	0.0854	0.0163	0.046	0.0203	0.0211	0.0301	0.0027	0.038	0.0431	0.0989	0.0025	0.0483	0.1068	0.0176	0.0271	0.0025	0.0018	0.0157	0.0153	0.1392	0.0347	0.1055	0.0576	0.0027
8	rs11166679	137969070	0.73	0.902267913485346	0.86	0.702596200902853	0.136866601356272	0.0967067692295438	0.0063	0.0095	0.086	0.0161	0.0461	0.0204	0.0209	0.03	0.0027	0.0379	0.0429	0.0993	0.0025	0.0482	0.1072	0.0176	0.027	0.0026	0.0018	0.0156	0.0153	0.1394	0.0345	0.1057	0.0575	0.0027
8	rs72736306	137969076	0.73	0.902267913485346	0.86	0.702596200902853	0.134753403408175	0.0935211853224141	0.0063	0.0095	0.086	0.0161	0.0461	0.0204	0.0209	0.03	0.0027	0.0379	0.0429	0.0993	0.0025	0.0482	0.1072	0.0176	0.027	0.0026	0.0018	0.0156	0.0153	0.1394	0.0345	0.1057	0.0575	0.0027
8	rs72736308	137969209	0.73	0.902267913485346	0.86	0.702596200902853	0.107878355497541	0.0804614915184349	0.0064	0.0095	0.086	0.016	0.0461	0.0203	0.0209	0.0301	0.0027	0.0379	0.0431	0.0994	0.0025	0.0479	0.1073	0.0176	0.027	0.0026	0.0018	0.0156	0.0153	0.1394	0.0347	0.1058	0.057	0.0026
8	rs79586629	137971040	0.73	0.902267913485346	0.86	0.702596200902853	0.0886039592612383	0.0697490304013639	0.0062	0.0093	0.0862	0.0156	0.0463	0.0204	0.0207	0.0297	0.0025	0.0382	0.0427	0.0996	0.0024	0.0476	0.1084	0.0177	0.0265	0.0025	0.0017	0.0155	0.0153	0.1398	0.0349	0.106	0.0571	0.0025
8	rs1499447	137982289	0.74	0.82166312078733	0.86	0.702596200902853	0.0658746489964573	0.0664115023068583	0.006	0.0091	0.0866	0.0152	0.0464	0.0206	0.0206	0.0293	0.0023	0.0387	0.0421	0.0998	0.0024	0.0471	0.1095	0.0179	0.026	0.0025	0.0016	0.0154	0.0152	0.1401	0.0349	0.1064	0.0572	0.0024
8	rs1499458	137985220	0.74	0.82166312078733	0.86	0.702596200902853	0.0719216828771429	0.081581939666704	0.006	0.0091	0.0866	0.0152	0.0464	0.0206	0.0206	0.0293	0.0023	0.0387	0.0421	0.0999	0.0024	0.0471	0.1095	0.0179	0.026	0.0025	0.0016	0.0154	0.0152	0.1401	0.0349	0.1064	0.0572	0.0024
8	rs74724251	137987022	0.74	0.82166312078733	0.86	0.702596200902853	0.0694041315025097	0.0723679956772017	0.006	0.0091	0.0866	0.0151	0.0464	0.0206	0.0206	0.0293	0.0023	0.0387	0.0421	0.0999	0.0024	0.0471	0.1095	0.0179	0.026	0.0025	0.0016	0.0154	0.0152	0.1401	0.0349	0.1064	0.0572	0.0024
8	rs117417994	137993813	0.74	0.82166312078733	0.86	0.702596200902853	0.0697105214506588	0.0820318751212561	0.006	0.0091	0.0866	0.0151	0.0464	0.0206	0.0206	0.0293	0.0023	0.0388	0.042	0.0999	0.0024	0.0471	0.1096	0.0179	0.026	0.0025	0.0016	0.0154	0.0152	0.1402	0.035	0.1064	0.0572	0.0024
8	rs79974577	138010460	0.74	0.82166312078733	0.85	0.767309033253442	0.0775048044002531	0.0843724367190833	0.006	0.009	0.0867	0.015	0.0464	0.0206	0.0205	0.0292	0.0023	0.0389	0.0419	0.1	0.0023	0.0468	0.1099	0.0181	0.0259	0.0025	0.0016	0.0153	0.0152	0.1404	0.0352	0.1064	0.0571	0.0023
8	rs77990979	138011719	0.74	0.82166312078733	0.85	0.767309033253442	0.0781859233211693	0.084980754784386	0.006	0.009	0.0867	0.015	0.0464	0.0206	0.0205	0.0292	0.0023	0.0389	0.0419	0.0999	0.0023	0.0467	0.1099	0.0181	0.0259	0.0025	0.0016	0.0154	0.0152	0.1404	0.0353	0.1064	0.0571	0.0023
8	rs10090398	138015097	0.74	0.82166312078733	0.85	0.767309033253442	0.080095603538812	0.0888998619969285	0.006	0.009	0.0867	0.015	0.0464	0.0206	0.0205	0.0292	0.0023	0.0389	0.0419	0.0996	0.0023	0.0466	0.1099	0.0181	0.0259	0.0025	0.0016	0.0156	0.0152	0.1405	0.0355	0.1064	0.0571	0.0023
8	rs9324439	138016870	0.74	0.82166312078733	0.85	0.767309033253442	0.0826043188838564	0.0961462615445758	0.0059	0.009	0.0867	0.015	0.0464	0.0206	0.0205	0.0292	0.0023	0.0389	0.0419	0.0996	0.0023	0.0466	0.1099	0.0181	0.0259	0.0025	0.0016	0.0156	0.0153	0.1405	0.0355	0.1064	0.0571	0.0023
8	rs16906659	138019050	0.74	0.82166312078733	0.85	0.767309033253442	0.0822851704586635	0.100665969971369	0.0059	0.009	0.0867	0.015	0.0464	0.0206	0.0205	0.0292	0.0023	0.0389	0.0419	0.0996	0.0023	0.0466	0.11	0.0181	0.0259	0.0024	0.0016	0.0156	0.0153	0.1405	0.0356	0.1064	0.0571	0.0023
8	rs6995856	138024322	0.74	0.82166312078733	0.85	0.767309033253442	0.0858627657636069	0.0938378485077095	0.0059	0.009	0.0867	0.015	0.0463	0.0207	0.0205	0.0291	0.0023	0.0389	0.0419	0.0996	0.0023	0.0466	0.11	0.0181	0.026	0.0023	0.0016	0.0155	0.0153	0.1405	0.0356	0.1064	0.0571	0.0022
8	rs10088784	138039452	0.74	0.82166312078733	0.85	0.767309033253442	0.0636332519431698	0.0961462615445758	0.0059	0.009	0.0871	0.0148	0.0465	0.0205	0.0203	0.0287	0.0022	0.038	0.042	0.1005	0.0022	0.0467	0.1104	0.018	0.0254	0.0023	0.0016	0.015	0.0151	0.142	0.0355	0.1061	0.0575	0.0021
8	rs61327167	138039961	0.74	0.82166312078733	0.85	0.767309033253442	0.0641355463880078	0.0991233950663608	0.0059	0.009	0.0871	0.0148	0.0465	0.0205	0.0203	0.0287	0.0022	0.038	0.042	0.1005	0.0022	0.0467	0.1104	0.018	0.0254	0.0023	0.0016	0.015	0.0151	0.142	0.0355	0.1061	0.0575	0.0021
8	rs117271328	138040165	0.74	0.82166312078733	0.85	0.767309033253442	0.0639420487407991	0.0976706135565769	0.0059	0.009	0.0871	0.0148	0.0465	0.0205	0.0203	0.0287	0.0022	0.038	0.042	0.1005	0.0022	0.0467	0.1104	0.018	0.0254	0.0023	0.0016	0.015	0.0151	0.142	0.0355	0.1061	0.0575	0.0021
8	rs67946750	138056288	0.75	0.745768311887514	0.85	0.767309033253442	0.0080167126004715	0.00854103871621972	0.0064	0.0089	0.0897	0.0139	0.0476	0.0193	0.0195	0.0291	0.0022	0.0388	0.0414	0.1008	0.0024	0.0459	0.1109	0.017	0.0235	0.0029	0.0019	0.0154	0.015	0.1436	0.0351	0.1057	0.0561	0.0024
8	rs12543723	138056924	0.75	0.745768311887514	0.85	0.767309033253442	0.00724401254963685	0.0088032617126953	0.0064	0.0089	0.0899	0.0139	0.0477	0.0192	0.0193	0.0291	0.0022	0.0387	0.0414	0.1008	0.0024	0.0459	0.1109	0.017	0.0235	0.003	0.0019	0.0154	0.015	0.1436	0.035	0.1057	0.0561	0.0024
8	rs7845288	138057070	0.75	0.745768311887514	0.85	0.767309033253442	0.00668407924585091	0.00647825130542725	0.0064	0.0089	0.0899	0.0139	0.0477	0.0192	0.0193	0.029	0.0022	0.0388	0.0414	0.1008	0.0024	0.0459	0.1109	0.0169	0.0235	0.0031	0.0019	0.0154	0.015	0.1436	0.035	0.1057	0.0561	0.0024
8	rs73389324	138057692	0.75	0.745768311887514	0.85	0.767309033253442	0.0057995997077776	0.00828292312282887	0.0064	0.0089	0.0899	0.0138	0.0477	0.0192	0.0192	0.029	0.0022	0.0388	0.0414	0.1008	0.0024	0.0459	0.1111	0.0168	0.0234	0.0032	0.0019	0.0154	0.015	0.1436	0.035	0.1056	0.056	0.0024
8	rs12547296	138058870	0.75	0.745768311887514	0.85	0.767309033253442	0.00665755374153418	0.00710123548581896	0.0065	0.009	0.0901	0.0139	0.0478	0.0192	0.0192	0.0291	0.0022	0.0388	0.0415	0.1008	0.0024	0.0459	0.1115	0.0166	0.0233	0.0032	0.0019	0.0155	0.015	0.1434	0.035	0.1055	0.056	0.0024
8	rs117129139	138068557	0.77	0.607778593196603	0.85	0.767309033253442	0.00412985693201373	0.00838567625813978	0.0065	0.009	0.0924	0.0133	0.0489	0.0198	0.0187	0.0292	0.002	0.0399	0.041	0.1005	0.0021	0.0456	0.1129	0.0165	0.0225	0.0031	0.0018	0.0158	0.0149	0.143	0.0344	0.1036	0.0555	0.0021
8	rs116961590	138069594	0.77	0.607778593196603	0.84	0.835693000351761	0.00416386717995502	0.00508194122265709	0.0065	0.009	0.0925	0.0133	0.049	0.0198	0.0187	0.0292	0.0019	0.04	0.041	0.1005	0.0021	0.0456	0.113	0.0165	0.0224	0.0031	0.0018	0.0158	0.0148	0.143	0.0344	0.1035	0.0555	0.0021
8	rs117362476	138071413	0.77	0.607778593196603	0.84	0.835693000351761	0.00412203954849701	0.00790345809078708	0.0066	0.009	0.0925	0.0133	0.049	0.0198	0.0187	0.0292	0.002	0.04	0.041	0.1005	0.0021	0.0453	0.113	0.0165	0.0224	0.0032	0.0018	0.0158	0.0148	0.143	0.0344	0.1035	0.0555	0.0022
8	rs72736398	138071711	0.77	0.607778593196603	0.84	0.835693000351761	0.00412724984225244	0.00861927449289774	0.0066	0.009	0.0925	0.0133	0.049	0.0198	0.0187	0.0292	0.002	0.04	0.041	0.1005	0.0021	0.0453	0.113	0.0165	0.0224	0.0032	0.0018	0.0158	0.0148	0.143	0.0344	0.1035	0.0555	0.0022
8	rs72738303	138076867	0.77	0.607778593196603	0.84	0.835693000351761	0.0042033831593051	0.010665811130143	0.0066	0.009	0.0926	0.0133	0.049	0.0199	0.0187	0.0292	0.002	0.04	0.041	0.1004	0.0021	0.0453	0.113	0.0165	0.0224	0.0032	0.0018	0.0158	0.0149	0.1429	0.0345	0.1033	0.0555	0.0022
8	rs74919147	138091805	0.77	0.607778593196603	0.84	0.835693000351761	0.00421397040161555	0.0109299673986953	0.0066	0.009	0.0927	0.0133	0.049	0.0199	0.0187	0.0292	0.002	0.0401	0.041	0.1004	0.0021	0.0453	0.113	0.0165	0.0224	0.0032	0.0018	0.0158	0.0149	0.1429	0.0345	0.1032	0.0554	0.0021
8	rs117373121	138093633	0.77	0.607778593196603	0.83	0.907803730152893	0.00420602800658345	0.0107242275523274	0.0066	0.009	0.0927	0.0133	0.049	0.0199	0.0187	0.0292	0.002	0.0401	0.041	0.1004	0.0021	0.0453	0.113	0.0165	0.0224	0.0032	0.0018	0.0158	0.0149	0.1429	0.0344	0.1032	0.0554	0.0021
8	rs76160132	138104937	0.77	0.607778593196603	0.83	0.907803730152893	0.00453865115114848	0.0115895461015535	0.0066	0.009	0.0934	0.0132	0.049	0.0201	0.0187	0.029	0.0021	0.0402	0.0411	0.1005	0.0021	0.0451	0.1132	0.0165	0.0223	0.0034	0.0018	0.0159	0.0148	0.143	0.0345	0.1027	0.0552	0.0021
8	rs116948832	138115302	0.77	0.607778593196603	0.83	0.907803730152893	0.00479112018084223	0.00601449121456772	0.0065	0.009	0.0937	0.0131	0.049	0.0202	0.0186	0.0289	0.0021	0.0403	0.0412	0.1006	0.0021	0.045	0.1134	0.0164	0.0221	0.0034	0.0018	0.0159	0.0148	0.1431	0.0345	0.1025	0.055	0.0021
8	rs17660747	138120564	0.77	0.607778593196603	0.83	0.907803730152893	0.00524036980574932	0.00605787529142239	0.0064	0.009	0.0941	0.013	0.0491	0.0203	0.0186	0.0288	0.0021	0.0404	0.0412	0.1007	0.0021	0.0449	0.1136	0.0164	0.022	0.0034	0.0018	0.016	0.0148	0.1432	0.0345	0.1021	0.0548	0.0021
8	rs114823766	138125713	0.78	0.545501786478432	0.83	0.907803730152893	0.0054348138617432	0.00362962410638939	0.0064	0.009	0.0942	0.013	0.0491	0.0203	0.0186	0.0287	0.0021	0.0404	0.0412	0.1007	0.002	0.0449	0.1137	0.0163	0.022	0.0033	0.0018	0.016	0.0148	0.1433	0.0345	0.102	0.0547	0.0021
8	rs72738355	138133327	0.78	0.545501786478432	0.83	0.907803730152893	0.00576905855702588	0.00318309897680004	0.0063	0.0091	0.0945	0.0129	0.0491	0.0204	0.0185	0.0286	0.0021	0.0405	0.0413	0.1008	0.002	0.0448	0.1139	0.0163	0.0219	0.0033	0.0018	0.0161	0.0148	0.1433	0.0345	0.1019	0.0546	0.0021
8	rs4471082	138135277	0.78	0.545501786478432	0.83	0.907803730152893	0.00650753390939231	0.00627727001482072	0.0063	0.009	0.0946	0.0129	0.049	0.0205	0.0185	0.0285	0.002	0.0405	0.0408	0.1008	0.002	0.0448	0.114	0.0163	0.0219	0.0033	0.0018	0.0161	0.0148	0.1437	0.0345	0.1019	0.0546	0.0021
8	rs77738220	138143794	0.78	0.545501786478432	0.83	0.907803730152893	0.00703638097856297	0.0064108863805996	0.0062	0.0091	0.0949	0.0129	0.0491	0.0205	0.0186	0.0284	0.002	0.0406	0.0408	0.101	0.002	0.0448	0.1139	0.0162	0.0219	0.0032	0.0017	0.0161	0.0148	0.1437	0.0344	0.1018	0.0546	0.0021
8	rs72719626	138170947	0.78	0.545501786478432	0.83	0.907803730152893	0.0119932624801918	0.00675142240247479	0.0059	0.0091	0.0966	0.0129	0.0489	0.0207	0.019	0.0281	0.0019	0.0404	0.0403	0.1014	0.002	0.0446	0.1147	0.0162	0.0221	0.003	0.0019	0.016	0.0148	0.1435	0.034	0.1016	0.0536	0.002
8	rs111954861	138173855	0.78	0.545501786478432	0.82	0.983693090035176	0.0121718459846789	0.00647825130542725	0.0059	0.0091	0.0967	0.0129	0.0489	0.0207	0.019	0.0281	0.0019	0.0404	0.0403	0.1014	0.002	0.0446	0.1148	0.0162	0.0221	0.003	0.0019	0.016	0.0148	0.1435	0.034	0.1016	0.0536	0.002
8	rs11776556	138174661	0.78	0.545501786478432	0.82	0.983693090035176	0.0115151454627682	0.00689023455610279	0.0059	0.0091	0.0968	0.0129	0.0489	0.0207	0.0191	0.028	0.0019	0.0404	0.0402	0.1015	0.002	0.0445	0.1148	0.0165	0.0221	0.0029	0.0019	0.016	0.0148	0.1434	0.034	0.1016	0.0533	0.002
8	rs72719634	138181307	0.78	0.545501786478432	0.83	0.907803730152893	0.014948687631601	0.00567335622707186	0.0058	0.0092	0.0976	0.0129	0.0489	0.0208	0.0193	0.0279	0.0018	0.0403	0.0401	0.1017	0.002	0.0445	0.1149	0.0164	0.0221	0.0029	0.0019	0.0159	0.0149	0.1432	0.034	0.1016	0.0529	0.002
8	rs2978607	138181704	0.78	0.545501786478432	0.83	0.907803730152893	0.0188040556275518	0.00765562443403855	0.0058	0.0092	0.0976	0.0129	0.0489	0.0208	0.0193	0.0279	0.0018	0.0404	0.0401	0.1017	0.0018	0.0445	0.115	0.0164	0.0221	0.0028	0.0019	0.0159	0.0149	0.1432	0.034	0.1016	0.0529	0.002
8	rs17610985	138184172	0.78	0.545501786478432	0.83	0.907803730152893	0.0190195512860911	0.00659135095787891	0.0058	0.0092	0.0977	0.0129	0.0489	0.0208	0.0193	0.0279	0.0018	0.0404	0.0401	0.1018	0.0018	0.0445	0.115	0.0164	0.0221	0.0028	0.0019	0.0159	0.0149	0.1432	0.0339	0.1016	0.0529	0.002
8	rs77531689	138187037	0.78	0.545501786478432	0.83	0.907803730152893	0.019329310873864	0.00656864855150131	0.0058	0.0092	0.0977	0.0129	0.0489	0.0207	0.0193	0.0279	0.0018	0.0404	0.0402	0.1018	0.0018	0.0445	0.115	0.0164	0.0221	0.0028	0.0019	0.0158	0.0149	0.1432	0.0339	0.1016	0.0528	0.002
8	rs117322888	138190197	0.78	0.545501786478432	0.84	0.835693000351761	0.0194221050370028	0.00668257294700575	0.0057	0.0092	0.0977	0.0129	0.0489	0.0207	0.0193	0.0279	0.0018	0.0404	0.0402	0.1018	0.0018	0.0445	0.115	0.0164	0.0221	0.0028	0.0019	0.0158	0.0148	0.1433	0.0339	0.1016	0.0528	0.002
8	rs80055469	138196409	0.78	0.545501786478432	0.84	0.835693000351761	0.0198222405995393	0.00724375751520087	0.0057	0.0092	0.0977	0.0129	0.0489	0.0207	0.0194	0.0278	0.0018	0.0405	0.0404	0.1018	0.0018	0.0445	0.1149	0.0164	0.0221	0.0028	0.002	0.0158	0.0148	0.1433	0.0339	0.1013	0.053	0.0019
8	rs56397011	138197431	0.78	0.545501786478432	0.84	0.835693000351761	0.0200894147752662	0.00743609436313294	0.0057	0.0092	0.0977	0.0129	0.0489	0.0207	0.0194	0.0278	0.0018	0.0405	0.0404	0.1019	0.0018	0.0444	0.1149	0.0164	0.0221	0.0028	0.002	0.0157	0.0148	0.1433	0.0339	0.1013	0.0529	0.002
8	rs13260372	138198353	0.78	0.545501786478432	0.84	0.835693000351761	0.0203854379859211	0.00750890039845496	0.0057	0.0092	0.0977	0.013	0.0489	0.0207	0.0194	0.0278	0.0018	0.0405	0.0404	0.1019	0.0018	0.0444	0.1149	0.0164	0.0221	0.0028	0.002	0.0157	0.0148	0.1433	0.0339	0.1013	0.0529	0.002
8	rs34943901	138198597	0.78	0.545501786478432	0.84	0.835693000351761	0.017666283990922	0.00775426394954749	0.0057	0.0092	0.0977	0.0129	0.0489	0.0207	0.0194	0.0278	0.0018	0.0405	0.0404	0.1022	0.0018	0.0444	0.1149	0.0164	0.0219	0.0028	0.002	0.0157	0.0148	0.1433	0.0339	0.1013	0.0529	0.0019
8	rs13255582	138206529	0.78	0.545501786478432	0.84	0.835693000351761	0.0176190131765303	0.0131290437305973	0.0055	0.0091	0.098	0.0131	0.0487	0.0207	0.0197	0.0276	0.0018	0.0406	0.0405	0.1024	0.0018	0.0443	0.1148	0.0164	0.0218	0.0027	0.002	0.0158	0.0148	0.1435	0.0337	0.1016	0.0524	0.002
8	rs28409335	138206877	0.78	0.545501786478432	0.84	0.835693000351761	0.0163773895664837	0.0108709810997111	0.0057	0.0091	0.098	0.013	0.0487	0.0207	0.0197	0.0276	0.0018	0.0406	0.0405	0.1024	0.0018	0.0442	0.1147	0.0164	0.0218	0.0027	0.002	0.0158	0.0148	0.1436	0.0337	0.1016	0.0524	0.002
8	rs16906843	138214954	0.79	0.487570276707753	0.84	0.835693000351761	0.0147750776403632	0.0174916657731638	0.0056	0.0091	0.0984	0.0133	0.0487	0.0207	0.0201	0.0272	0.0018	0.0405	0.0407	0.1026	0.0017	0.044	0.1142	0.0164	0.0217	0.0027	0.002	0.0158	0.0147	0.1442	0.0337	0.1017	0.0517	0.002
8	rs16906845	138215228	0.79	0.487570276707753	0.84	0.835693000351761	0.0130001905117217	0.0147995039598228	0.0056	0.0091	0.0984	0.0133	0.0487	0.0207	0.0201	0.0272	0.0018	0.0405	0.0407	0.1026	0.0018	0.044	0.1139	0.0164	0.0217	0.0027	0.002	0.0158	0.0147	0.1442	0.0337	0.1017	0.0517	0.002
8	rs11998199	138217642	0.79	0.487570276707753	0.85	0.767309033253442	0.0190112298940393	0.012647474144019	0.0054	0.0092	0.0991	0.0136	0.0483	0.0205	0.0203	0.0266	0.002	0.0403	0.0407	0.103	0.0018	0.044	0.1134	0.0164	0.022	0.0028	0.002	0.0156	0.0147	0.145	0.0339	0.1015	0.051	0.0019
8	rs4909634	138218272	0.79	0.487570276707753	0.85	0.767309033253442	0.0187793057392179	0.0114379161569469	0.0054	0.0092	0.0993	0.0137	0.0482	0.0204	0.0204	0.0264	0.002	0.0402	0.0407	0.1032	0.0018	0.044	0.1132	0.0165	0.022	0.0028	0.002	0.0155	0.0147	0.1452	0.0339	0.1015	0.0507	0.002
8	rs7815905	138219747	0.79	0.487570276707753	0.85	0.767309033253442	0.0247573453681688	0.0143555612767348	0.0053	0.0093	0.0994	0.0137	0.0481	0.0202	0.0205	0.0262	0.0021	0.04	0.0405	0.1038	0.0018	0.0439	0.1126	0.0165	0.022	0.0028	0.002	0.0154	0.0145	0.1458	0.0341	0.1018	0.0506	0.0021
8	rs28429684	138220486	0.79	0.487570276707753	0.85	0.767309033253442	0.0250200729985127	0.0225091570538421	0.0053	0.0093	0.0994	0.0138	0.0481	0.0202	0.0206	0.0262	0.0022	0.0399	0.0403	0.1039	0.0018	0.0439	0.1124	0.0165	0.0219	0.0027	0.002	0.0153	0.0145	0.146	0.0341	0.1021	0.0504	0.0021
8	rs116897461	138231979	0.81	0.384295662080596	0.85	0.767309033253442	0.100739932335396	0.153478242882587	0.005	0.0097	0.101	0.0135	0.0471	0.0191	0.0225	0.0265	0.0022	0.0373	0.0402	0.1057	0.0014	0.0419	0.1111	0.0174	0.0208	0.0021	0.0017	0.0146	0.0147	0.1509	0.0315	0.1062	0.0486	0.0022
8	rs11166693	138233404	0.81	0.384295662080596	0.85	0.767309033253442	0.0827641895691975	0.130412110841988	0.005	0.0097	0.101	0.0135	0.0471	0.0191	0.0226	0.0265	0.0022	0.0373	0.0402	0.1057	0.0014	0.0419	0.1111	0.0174	0.0208	0.002	0.0017	0.0146	0.0148	0.151	0.0315	0.1062	0.0486	0.0022
8	rs16906874	138235204	0.81	0.384295662080596	0.85	0.767309033253442	0.0799837641243017	0.124443626296515	0.005	0.0097	0.1011	0.0135	0.0471	0.019	0.0225	0.0265	0.0022	0.0373	0.0402	0.1057	0.0014	0.0419	0.1112	0.0174	0.0208	0.002	0.0017	0.0146	0.0148	0.151	0.0315	0.1062	0.0485	0.0022
8	rs4313191	138241127	0.81	0.384295662080596	0.85	0.767309033253442	0.0754844320576057	0.0721541595125049	0.005	0.0097	0.1012	0.0135	0.0471	0.0189	0.0225	0.0265	0.0022	0.0373	0.0402	0.1058	0.0014	0.0419	0.1112	0.0173	0.0208	0.0021	0.0019	0.0147	0.0147	0.1511	0.0315	0.1062	0.0483	0.0022
8	rs34913832	138241374	0.81	0.384295662080596	0.88	0.583941145430028	0.0798496892299289	0.0722254091778441	0.005	0.0097	0.1013	0.0135	0.047	0.0189	0.0225	0.0265	0.0022	0.0373	0.0402	0.1058	0.0014	0.0419	0.1114	0.0173	0.0211	0.0021	0.0019	0.0147	0.0147	0.1507	0.0315	0.1063	0.0482	0.0022
8	rs72721736	138247397	0.82	0.338707801994422	0.88	0.583941145430028	0.0850231694594759	0.0984766776535603	0.005	0.0097	0.1012	0.0135	0.0465	0.0187	0.0227	0.0263	0.0022	0.0372	0.0401	0.1058	0.0014	0.0417	0.1122	0.0173	0.021	0.0021	0.0019	0.0146	0.0147	0.1513	0.031	0.1073	0.0478	0.0022
8	rs4909636	138250571	0.82	0.338707801994422	0.88	0.583941145430028	0.0828556330203888	0.0857436209346151	0.005	0.0097	0.1012	0.0135	0.0464	0.0187	0.0227	0.0263	0.0022	0.0372	0.04	0.1058	0.0014	0.0417	0.1123	0.0173	0.021	0.0021	0.0019	0.0146	0.0147	0.1514	0.0309	0.1073	0.0478	0.0022
8	rs67700487	138252386	0.82	0.338707801994422	0.88	0.583941145430028	0.0819895258868419	0.0857436209346151	0.005	0.0097	0.1013	0.0135	0.0464	0.0187	0.0228	0.0263	0.0022	0.0372	0.04	0.1058	0.0014	0.0417	0.1123	0.0173	0.0209	0.0021	0.0019	0.0146	0.0147	0.1514	0.0309	0.1074	0.0476	0.0022
8	rs11166696	138252794	0.82	0.338707801994422	0.88	0.583941145430028	0.0823307147011249	0.0903779228433499	0.005	0.0097	0.1013	0.0135	0.0464	0.0186	0.0228	0.0263	0.0022	0.0372	0.04	0.1058	0.0014	0.0417	0.1123	0.0173	0.0209	0.0021	0.0019	0.0146	0.0147	0.1513	0.031	0.1074	0.0475	0.0023
8	rs75994563	138254365	0.82	0.338707801994422	0.88	0.583941145430028	0.0860266312763397	0.0943136355729378	0.005	0.0097	0.1013	0.0135	0.0464	0.0185	0.0227	0.0262	0.0022	0.0373	0.04	0.1058	0.0015	0.0416	0.1123	0.0172	0.0209	0.0021	0.0019	0.0146	0.0147	0.1513	0.0312	0.1074	0.0475	0.0023
8	rs75557204	138268131	0.82	0.338707801994422	0.88	0.583941145430028	0.0828556330203888	0.0963863223204539	0.005	0.0098	0.1015	0.0135	0.0465	0.0184	0.0226	0.0262	0.0022	0.0373	0.04	0.1064	0.0015	0.0418	0.1122	0.017	0.0208	0.0021	0.0019	0.0145	0.0148	0.1515	0.0306	0.1072	0.0473	0.0023
8	rs10505672	138273862	0.82	0.338707801994422	0.88	0.583941145430028	0.0822396423421652	0.102135909969483	0.0049	0.01	0.1017	0.0136	0.0466	0.0183	0.0225	0.0263	0.0022	0.0374	0.0399	0.1071	0.0015	0.042	0.1122	0.0168	0.0208	0.0021	0.002	0.0145	0.015	0.1516	0.0299	0.107	0.0472	0.0023
8	rs80050252	138278249	0.82	0.338707801994422	0.88	0.583941145430028	0.0858159835823502	0.127815972895983	0.0049	0.0101	0.1016	0.0136	0.0466	0.0183	0.0225	0.0263	0.0022	0.0374	0.0398	0.1073	0.0015	0.042	0.1122	0.0168	0.0208	0.0021	0.002	0.0145	0.015	0.1517	0.0297	0.1069	0.0472	0.0023
8	rs72721772	138282860	0.82	0.338707801994422	0.89	0.529866637543626	0.0895619119179058	0.135662050367464	0.0049	0.0101	0.1016	0.0136	0.0466	0.0183	0.0225	0.0263	0.0021	0.0373	0.0398	0.1074	0.0015	0.042	0.1122	0.0168	0.0208	0.0021	0.002	0.0145	0.015	0.1517	0.0295	0.1068	0.0472	0.0023
8	rs117491600	138282870	0.82	0.338707801994422	0.89	0.529866637543626	0.0895619119179058	0.135753234436124	0.0049	0.0101	0.1016	0.0136	0.0466	0.0183	0.0225	0.0263	0.0021	0.0373	0.0398	0.1074	0.0015	0.042	0.1122	0.0168	0.0208	0.0021	0.002	0.0145	0.015	0.1517	0.0295	0.1068	0.0472	0.0023
8	rs55699921	138286140	0.82	0.338707801994422	0.89	0.529866637543626	0.089826494502818	0.155772527731071	0.0049	0.0101	0.1016	0.0136	0.0466	0.0183	0.0226	0.0263	0.0021	0.0373	0.0398	0.1076	0.0015	0.042	0.1123	0.0168	0.0207	0.0021	0.002	0.0145	0.0151	0.1517	0.0293	0.1068	0.0471	0.0022
8	rs11166704	138295869	0.81	0.384295662080596	0.89	0.529866637543626	0.0526857180760252	0.0796438299997234	0.005	0.0102	0.1019	0.0137	0.0467	0.0184	0.0216	0.0264	0.0021	0.0373	0.0397	0.1079	0.0015	0.042	0.1121	0.0167	0.0205	0.0021	0.002	0.0145	0.0152	0.1517	0.0283	0.1071	0.0481	0.0022
8	rs4512411	138298237	0.81	0.384295662080596	0.89	0.529866637543626	0.0444432827600725	0.069398192197637	0.005	0.0103	0.1019	0.0137	0.0468	0.0183	0.0214	0.0265	0.0021	0.0374	0.0397	0.1078	0.0015	0.042	0.1119	0.0167	0.0205	0.002	0.002	0.0147	0.0152	0.1521	0.0282	0.1071	0.0479	0.0022
8	rs16906944	138300484	0.81	0.384295662080596	0.9	0.479198205640863	0.0450368285482564	0.0614679728446678	0.005	0.0103	0.1019	0.0137	0.0466	0.0183	0.0214	0.0266	0.0021	0.0375	0.0397	0.1078	0.0015	0.042	0.1118	0.0167	0.0205	0.002	0.002	0.0146	0.0152	0.1523	0.0282	0.1071	0.0479	0.0023
8	rs80086146	138302569	0.81	0.384295662080596	0.9	0.479198205640863	0.0442617312071298	0.0620018437431966	0.005	0.0103	0.1019	0.0137	0.0467	0.0183	0.0214	0.0266	0.0021	0.0375	0.0396	0.1077	0.0015	0.042	0.1118	0.0167	0.0205	0.002	0.002	0.0146	0.0152	0.1524	0.0282	0.107	0.0479	0.0023
8	rs7824890	138306231	0.81	0.384295662080596	0.9	0.479198205640863	0.0449451645895939	0.0715142217941962	0.005	0.0104	0.1019	0.0137	0.0468	0.0184	0.0215	0.0265	0.0021	0.0376	0.0399	0.1076	0.0015	0.0418	0.1118	0.0168	0.0206	0.002	0.002	0.0146	0.0151	0.1524	0.028	0.1072	0.0475	0.0023
8	rs4243871	138309803	0.81	0.384295662080596	0.9	0.479198205640863	0.0348472691251258	0.107512540683026	0.005	0.0104	0.1022	0.0144	0.0469	0.0185	0.0214	0.0265	0.0021	0.0378	0.0407	0.1068	0.0016	0.0409	0.1115	0.0167	0.0209	0.0021	0.0017	0.0148	0.0146	0.1528	0.0274	0.1077	0.047	0.0024
8	rs4291301	138311084	0.81	0.384295662080596	0.91	0.431857736337621	0.0336447687434897	0.110535943064983	0.005	0.0104	0.1023	0.0145	0.0468	0.0185	0.0214	0.0265	0.0021	0.0377	0.0407	0.1068	0.0016	0.0408	0.1117	0.0167	0.0209	0.0021	0.0017	0.0147	0.0146	0.1529	0.0274	0.1077	0.047	0.0024
8	rs10106300	138316377	0.81	0.384295662080596	0.91	0.431857736337621	0.0287530393954137	0.115045199489055	0.0051	0.0104	0.1022	0.0145	0.0468	0.0185	0.0214	0.0265	0.0021	0.0376	0.0407	0.1069	0.0017	0.0407	0.1118	0.0167	0.0208	0.0021	0.0017	0.0148	0.0145	0.1531	0.0274	0.1076	0.047	0.0024
8	rs78894544	138323083	0.82	0.338707801994422	0.9	0.479198205640863	0.0231742173708934	0.119187917616413	0.0049	0.0104	0.102	0.0147	0.0467	0.0187	0.0214	0.0269	0.0019	0.0374	0.0411	0.1066	0.0019	0.0404	0.1121	0.0168	0.0205	0.0022	0.0015	0.0149	0.0148	0.1537	0.0272	0.1072	0.0466	0.0024
8	rs13261938	138325276	0.82	0.338707801994422	0.9	0.479198205640863	0.0197451595387688	0.0918656599200028	0.0049	0.0104	0.1018	0.0148	0.0465	0.0188	0.0214	0.0271	0.0018	0.0373	0.0412	0.1066	0.002	0.0401	0.1124	0.0168	0.0203	0.0022	0.0015	0.015	0.015	0.1542	0.0271	0.1071	0.0461	0.0025
8	rs118121300	138335134	0.81	0.384295662080596	0.9	0.479198205640863	0.0141088870833373	0.0822572181755954	0.0049	0.0104	0.1017	0.0149	0.0467	0.0186	0.0213	0.0274	0.0018	0.0369	0.0416	0.1062	0.0022	0.0402	0.1126	0.0168	0.0202	0.0023	0.0017	0.0151	0.0153	0.1547	0.0269	0.1067	0.0459	0.0025
8	rs6985925	138338652	0.81	0.384295662080596	0.9	0.479198205640863	0.0131771299102935	0.0740160700702378	0.0048	0.0103	0.1018	0.0149	0.0468	0.0185	0.0212	0.0273	0.0017	0.0367	0.0418	0.106	0.0022	0.0402	0.1127	0.0167	0.0201	0.0024	0.0018	0.0151	0.0154	0.1552	0.0267	0.1063	0.0458	0.0025
8	rs7839453	138339357	0.81	0.384295662080596	0.9	0.479198205640863	0.0131834821770673	0.0728679626828336	0.0048	0.0103	0.1018	0.0149	0.0468	0.0185	0.0212	0.0273	0.0017	0.0367	0.0418	0.106	0.0022	0.0402	0.1127	0.0167	0.0201	0.0024	0.0018	0.0151	0.0154	0.1552	0.0267	0.1063	0.0458	0.0025
8	rs62518962	138341531	0.81	0.384295662080596	0.9	0.479198205640863	0.013601293509725	0.0803870185287636	0.0048	0.0103	0.1018	0.015	0.0468	0.0185	0.0212	0.0273	0.0017	0.0367	0.0418	0.106	0.0022	0.0402	0.1127	0.0167	0.0201	0.0023	0.0018	0.0151	0.0154	0.1553	0.0267	0.1063	0.0458	0.0025
8	rs72723724	138347256	0.81	0.384295662080596	0.9	0.479198205640863	0.0124373581369823	0.0768454116707442	0.0047	0.0102	0.1016	0.0151	0.0467	0.0183	0.0211	0.0276	0.0017	0.0372	0.0422	0.1058	0.002	0.0403	0.1125	0.0165	0.0198	0.0023	0.0017	0.0152	0.0157	0.1555	0.0267	0.1064	0.0458	0.0024
8	rs7013962	138352401	0.81	0.384295662080596	0.9	0.479198205640863	0.0109074390969691	0.0781658893693271	0.0047	0.0102	0.1015	0.0152	0.0467	0.0182	0.0211	0.0278	0.0017	0.0375	0.0423	0.1058	0.002	0.0403	0.1122	0.0165	0.0197	0.0023	0.0016	0.0152	0.0158	0.1558	0.0267	0.1065	0.0459	0.0023
8	rs12544838	138358116	0.81	0.384295662080596	0.9	0.479198205640863	0.0103189108523966	0.0695384392031729	0.0047	0.0102	0.1018	0.0149	0.0468	0.0179	0.0209	0.0281	0.0017	0.0376	0.0422	0.1058	0.002	0.0402	0.1122	0.0164	0.0196	0.0023	0.0015	0.0156	0.016	0.1559	0.0268	0.1061	0.0458	0.0022
8	rs79375916	138364887	0.81	0.384295662080596	0.9	0.479198205640863	0.0125778593808281	0.0678632666738902	0.0047	0.0102	0.102	0.015	0.0469	0.0178	0.0208	0.0282	0.0017	0.0375	0.0423	0.1057	0.002	0.0401	0.1123	0.0164	0.0196	0.0023	0.0015	0.0156	0.016	0.156	0.0268	0.106	0.0458	0.0022
8	rs78165464	138366696	0.81	0.384295662080596	0.9	0.479198205640863	0.0130190631073732	0.0679327253358512	0.0047	0.0102	0.102	0.015	0.0469	0.0178	0.0208	0.0282	0.0017	0.0375	0.0423	0.1057	0.0019	0.0401	0.1123	0.0163	0.0196	0.0023	0.0015	0.0156	0.016	0.156	0.0267	0.1059	0.0458	0.0022
8	rs117395379	138368074	0.81	0.384295662080596	0.9	0.479198205640863	0.0126516332912924	0.0598122729134044	0.0047	0.0102	0.102	0.0151	0.0469	0.0177	0.0208	0.0282	0.0017	0.0375	0.0423	0.1056	0.0019	0.0401	0.1124	0.0163	0.0196	0.0023	0.0015	0.0156	0.016	0.1561	0.0267	0.1059	0.0458	0.0022
8	rs112224621	138380329	0.81	0.384295662080596	0.9	0.479198205640863	0.0227166425910903	0.0491941152509978	0.0046	0.0106	0.1014	0.0165	0.0476	0.0174	0.0205	0.0283	0.0019	0.0375	0.0423	0.1043	0.0019	0.0392	0.1143	0.0157	0.0192	0.0029	0.0014	0.0158	0.016	0.1582	0.0263	0.104	0.0455	0.0021
8	rs13248979	138385822	0.81	0.384295662080596	0.9	0.479198205640863	0.0211842738145042	0.0387309430377295	0.0047	0.0107	0.1014	0.0165	0.0475	0.0173	0.0205	0.0284	0.0019	0.0375	0.0423	0.1042	0.0019	0.0391	0.1143	0.0156	0.0192	0.0029	0.0014	0.0158	0.016	0.1582	0.0262	0.104	0.0455	0.0021
8	Affx-31687654	138386331	0.81	0.384295662080596	0.9	0.479198205640863	0.0211482970243258	0.0385135930593021	0.0047	0.0107	0.1014	0.0165	0.0475	0.0173	0.0205	0.0284	0.0019	0.0375	0.0423	0.1042	0.0019	0.0392	0.1143	0.0156	0.0192	0.0029	0.0014	0.0158	0.016	0.1582	0.0262	0.104	0.0455	0.0021
8	rs4909659	138391138	0.81	0.384295662080596	0.9	0.479198205640863	0.0211303252028612	0.0426802090410908	0.0046	0.0107	0.1014	0.0165	0.0477	0.0172	0.0205	0.0282	0.0019	0.0374	0.0423	0.1043	0.0019	0.0405	0.1144	0.0157	0.0191	0.0027	0.0014	0.0155	0.0155	0.1583	0.0259	0.104	0.0455	0.0022
8	rs55844972	138393300	0.81	0.384295662080596	0.9	0.479198205640863	0.0223216273350448	0.0426802090410908	0.0046	0.0107	0.1013	0.0165	0.0479	0.0172	0.0205	0.0281	0.0019	0.0373	0.0423	0.1043	0.002	0.0404	0.1145	0.0157	0.0191	0.0027	0.0014	0.0155	0.0155	0.1583	0.0259	0.104	0.0455	0.0023
8	rs11166710	138393602	0.81	0.384295662080596	0.9	0.479198205640863	0.0221167006663254	0.0421700959284025	0.0046	0.0107	0.1013	0.0165	0.0479	0.0172	0.0205	0.0282	0.0019	0.0373	0.0423	0.1043	0.002	0.0404	0.1145	0.0157	0.0191	0.0027	0.0014	0.0155	0.0155	0.1583	0.0259	0.104	0.0456	0.0023
8	rs11996402	138394996	0.81	0.384295662080596	0.89	0.529866637543626	0.0222936025733127	0.0422266398329332	0.0046	0.0107	0.1013	0.0165	0.0479	0.0172	0.0205	0.0282	0.0019	0.0374	0.0423	0.1043	0.002	0.0404	0.1145	0.0157	0.0191	0.0027	0.0014	0.0155	0.0155	0.1583	0.0259	0.104	0.0456	0.0023
8	rs13272479	138396377	0.81	0.384295662080596	0.9	0.479198205640863	0.0222749334841877	0.0423398292037379	0.0046	0.0107	0.1013	0.0165	0.0479	0.0172	0.0205	0.0282	0.0019	0.0374	0.0423	0.1043	0.002	0.0404	0.1145	0.0157	0.0191	0.0027	0.0014	0.0155	0.0155	0.1583	0.0259	0.104	0.0456	0.0023
8	rs116928761	138402285	0.81	0.384295662080596	0.9	0.479198205640863	0.0220610476948911	0.042283217594939	0.0046	0.0106	0.1013	0.0165	0.048	0.0172	0.0205	0.0282	0.0019	0.0373	0.0423	0.1043	0.002	0.0404	0.1145	0.0157	0.0191	0.0027	0.0014	0.0155	0.0155	0.1583	0.0259	0.104	0.0456	0.0023
8	rs7837552	138418480	0.81	0.384295662080596	0.9	0.479198205640863	0.0205610389960459	0.0441692079154671	0.0046	0.0106	0.1013	0.0165	0.0481	0.0172	0.0205	0.0282	0.0019	0.0373	0.0423	0.1046	0.002	0.0404	0.1143	0.0156	0.0189	0.0027	0.0014	0.0152	0.0155	0.1585	0.026	0.1042	0.0456	0.0023
8	rs35407890	138422496	0.81	0.384295662080596	0.9	0.479198205640863	0.0212563600829253	0.0508398538774905	0.0045	0.0105	0.1013	0.0165	0.0481	0.0173	0.0205	0.0281	0.0018	0.0374	0.0425	0.105	0.0019	0.0405	0.1142	0.0155	0.0187	0.0027	0.0013	0.0151	0.0155	0.1586	0.026	0.1042	0.0456	0.0022
8	rs72725919	138432889	0.81	0.384295662080596	0.9	0.479198205640863	0.0204467742253716	0.0563661621431068	0.0045	0.0105	0.1011	0.0165	0.0481	0.0176	0.0206	0.0281	0.0018	0.0374	0.0425	0.1054	0.0019	0.0404	0.1138	0.0156	0.0185	0.0027	0.0013	0.015	0.0154	0.1589	0.0261	0.1041	0.0453	0.0022
8	rs2943188	138443747	0.81	0.384295662080596	0.9	0.479198205640863	0.0206051099020477	0.0563661621431068	0.0045	0.0105	0.1009	0.0165	0.0481	0.0179	0.0206	0.0282	0.0018	0.0374	0.0426	0.1057	0.0019	0.0404	0.1136	0.0157	0.0183	0.0027	0.0013	0.0149	0.0154	0.1592	0.0261	0.104	0.0452	0.0021
8	rs2960109	138444604	0.81	0.384295662080596	0.9	0.479198205640863	0.0208531720786625	0.0545810822115192	0.0045	0.0105	0.1009	0.0165	0.0481	0.0179	0.0206	0.0282	0.0018	0.0374	0.0426	0.1058	0.0019	0.0405	0.1135	0.0157	0.0183	0.0027	0.0013	0.0149	0.0154	0.1593	0.0261	0.1039	0.0452	0.0021
8	rs111628641	138452261	0.81	0.384295662080596	0.9	0.479198205640863	0.0251420011639405	0.0606708402544973	0.0044	0.0105	0.1009	0.0166	0.048	0.018	0.0207	0.0282	0.0018	0.0373	0.0426	0.1063	0.0018	0.0406	0.1136	0.0156	0.0181	0.0026	0.0012	0.0147	0.0152	0.16	0.0258	0.1035	0.0453	0.0021
8	rs74640331	138460237	0.81	0.384295662080596	0.89	0.529866637543626	0.0304441127335048	0.0679327253358512	0.0044	0.0105	0.1008	0.0167	0.048	0.0181	0.0206	0.0282	0.0017	0.0373	0.0426	0.1068	0.0018	0.0407	0.1136	0.0154	0.0178	0.0025	0.0012	0.0145	0.0149	0.161	0.0258	0.1032	0.0453	0.002
8	rs16907216	138464270	0.8	0.433874260405774	0.88	0.583941145430028	0.0331843653779512	0.0715142217941962	0.0043	0.0105	0.1007	0.0168	0.048	0.0181	0.0206	0.0283	0.0017	0.0373	0.0426	0.1069	0.0018	0.0408	0.1136	0.0153	0.0177	0.0025	0.0012	0.0144	0.0148	0.1613	0.0258	0.103	0.0453	0.0019
8	rs75167075	138466462	0.8	0.433874260405774	0.89	0.529866637543626	0.0343120064539767	0.0701710063148475	0.0044	0.0105	0.1006	0.0168	0.048	0.0181	0.0206	0.0283	0.0018	0.0374	0.0426	0.1069	0.0018	0.0409	0.1136	0.0154	0.0175	0.0025	0.0012	0.0143	0.0148	0.1615	0.0259	0.1027	0.0453	0.0019
8	rs56014755	138467255	0.8	0.433874260405774	0.88	0.583941145430028	0.034693747854546	0.0681412792066994	0.0044	0.0105	0.1006	0.0168	0.048	0.0182	0.0207	0.0283	0.0018	0.0374	0.0426	0.1069	0.0018	0.0409	0.1136	0.0154	0.0174	0.0025	0.0012	0.0143	0.0148	0.1615	0.0259	0.1027	0.0453	0.0019
8	rs34973888	138472020	0.8	0.433874260405774	0.88	0.583941145430028	0.0354142255330506	0.0686289413063837	0.0044	0.0105	0.1004	0.0169	0.0481	0.0183	0.0207	0.0283	0.0018	0.0377	0.0425	0.1069	0.0018	0.0409	0.1136	0.0155	0.0174	0.0025	0.0012	0.0143	0.0148	0.1613	0.0259	0.1027	0.0452	0.0019
8	rs77709125	138476624	0.8	0.433874260405774	0.88	0.583941145430028	0.0366734113378578	0.0677244383514736	0.0044	0.0105	0.1002	0.017	0.0481	0.0185	0.0208	0.0283	0.0018	0.0381	0.0426	0.1068	0.0018	0.0409	0.1134	0.0155	0.0173	0.0025	0.0012	0.0143	0.0148	0.161	0.026	0.1027	0.045	0.0019
8	rs79472906	138490692	0.8	0.433874260405774	0.88	0.583941145430028	0.0377732621593215	0.0677244383514736	0.0044	0.0105	0.1002	0.017	0.0481	0.0186	0.0208	0.0283	0.0018	0.0381	0.0426	0.1068	0.0018	0.0409	0.1133	0.0156	0.0173	0.0025	0.0012	0.0143	0.0148	0.1609	0.026	0.1027	0.0449	0.0019
8	rs6577800	138495720	0.8	0.433874260405774	0.88	0.583941145430028	0.0383590319460993	0.0671011813753681	0.0044	0.0105	0.1002	0.017	0.0481	0.0186	0.0209	0.0283	0.0018	0.0382	0.0426	0.1068	0.0018	0.0409	0.1133	0.0156	0.0173	0.0026	0.0012	0.0143	0.0148	0.1608	0.0261	0.1027	0.0449	0.0019
8	rs9324451	138506437	0.8	0.433874260405774	0.88	0.583941145430028	0.0347704495012622	0.0616679452004823	0.0043	0.0105	0.0999	0.0172	0.0483	0.0191	0.0208	0.0283	0.0018	0.0388	0.0423	0.1066	0.0019	0.0408	0.1125	0.0154	0.0174	0.0029	0.0012	0.0144	0.0149	0.1603	0.0262	0.1033	0.0444	0.002
8	rs111309798	138508508	0.8	0.433874260405774	0.88	0.583941145430028	0.0337574294630628	0.060009941834155	0.0043	0.0105	0.0997	0.0173	0.0484	0.0192	0.0208	0.0283	0.0018	0.0389	0.0423	0.1066	0.0019	0.0407	0.1122	0.0154	0.0174	0.003	0.0012	0.0145	0.0149	0.1604	0.0262	0.1034	0.0443	0.002
8	rs2992727	138512715	0.8	0.433874260405774	0.88	0.583941145430028	0.0342993323837298	0.060538414465843	0.0043	0.0105	0.0997	0.0173	0.0484	0.0192	0.0208	0.0283	0.0018	0.0389	0.0423	0.1066	0.0019	0.0407	0.1122	0.0154	0.0174	0.003	0.0012	0.0145	0.0149	0.1604	0.0262	0.1034	0.0443	0.002
8	rs17683708	138519329	0.8	0.433874260405774	0.88	0.583941145430028	0.0341980572689556	0.0604061116483617	0.0043	0.0105	0.0997	0.0173	0.0484	0.0192	0.0208	0.0283	0.0018	0.0389	0.0422	0.1066	0.0019	0.0407	0.1122	0.0154	0.0174	0.003	0.0012	0.0145	0.0149	0.1604	0.0262	0.1034	0.0443	0.002
8	rs77540517	138535175	0.8	0.433874260405774	0.87	0.641494868499257	0.0313748632889515	0.0575914987783686	0.0043	0.0105	0.0993	0.0173	0.0485	0.0193	0.0208	0.0284	0.0018	0.0388	0.0421	0.1065	0.0019	0.0406	0.1119	0.0154	0.0173	0.003	0.0012	0.0147	0.0149	0.161	0.0262	0.1035	0.0443	0.0021
8	rs13274375	138536216	0.8	0.433874260405774	0.87	0.641494868499257	0.0309836721650001	0.0566231882187791	0.0043	0.0105	0.0992	0.0173	0.0485	0.0193	0.0208	0.0284	0.0018	0.0388	0.0421	0.1065	0.0019	0.0406	0.1117	0.0154	0.0173	0.0031	0.0012	0.0147	0.0149	0.1611	0.0262	0.1035	0.0443	0.0021
8	rs17684990	138537206	0.8	0.433874260405774	0.87	0.641494868499257	0.0305141122911083	0.0568162870431793	0.0043	0.0105	0.0992	0.0173	0.0485	0.0193	0.0208	0.0284	0.0018	0.0388	0.0421	0.1065	0.0019	0.0406	0.1117	0.0154	0.0173	0.0031	0.0012	0.0147	0.0149	0.1611	0.0262	0.1035	0.0443	0.0021
8	rs76721845	138544728	0.8	0.433874260405774	0.87	0.641494868499257	0.0280757636097475	0.0586974023539478	0.0043	0.0105	0.0992	0.0172	0.0485	0.0193	0.0208	0.0284	0.0018	0.0388	0.0421	0.1065	0.0019	0.0406	0.1117	0.0155	0.0173	0.0031	0.0012	0.0147	0.015	0.1611	0.0262	0.1035	0.0442	0.0021
8	rs17634252	138545855	0.8	0.433874260405774	0.87	0.641494868499257	0.0300842479185938	0.0604061116483617	0.0043	0.0105	0.0992	0.0171	0.0485	0.0193	0.0208	0.0284	0.0019	0.0388	0.0421	0.1065	0.0019	0.0406	0.1118	0.0155	0.0173	0.0031	0.0012	0.0147	0.015	0.1611	0.0259	0.1036	0.0443	0.0021
8	rs72728163	138551986	0.8	0.433874260405774	0.87	0.641494868499257	0.0300380330207854	0.0627391045652538	0.0043	0.0104	0.099	0.0175	0.0488	0.0196	0.0208	0.0284	0.0019	0.0391	0.0415	0.1057	0.002	0.0403	0.1111	0.0157	0.0174	0.0033	0.0012	0.0147	0.0148	0.1611	0.0261	0.1043	0.0442	0.0022
8	rs116906707	138556671	0.8	0.433874260405774	0.87	0.641494868499257	0.0303044527783692	0.0578509020105785	0.0043	0.0104	0.0989	0.0175	0.049	0.0196	0.0209	0.0284	0.0019	0.0392	0.0413	0.1053	0.002	0.0403	0.111	0.0157	0.0173	0.0033	0.0012	0.0147	0.0148	0.1613	0.0261	0.1044	0.0442	0.0022
8	rs72728168	138559396	0.8	0.433874260405774	0.86	0.702596200902853	0.0303393253988224	0.0577211380326175	0.0043	0.0104	0.0988	0.0175	0.049	0.0196	0.0209	0.0284	0.0019	0.0392	0.0413	0.1053	0.002	0.0403	0.111	0.0157	0.0173	0.0033	0.0012	0.0147	0.0148	0.1613	0.0261	0.1044	0.0442	0.0022
8	rs7826949	138562468	0.8	0.433874260405774	0.86	0.702596200902853	0.0303160738482423	0.0574619843297904	0.0043	0.0104	0.0988	0.0175	0.049	0.0196	0.0209	0.0284	0.0019	0.0392	0.0413	0.1053	0.002	0.0403	0.111	0.0157	0.0173	0.0033	0.0012	0.0147	0.0148	0.1613	0.0261	0.1044	0.0442	0.0022
8	rs55833606	138567034	0.8	0.433874260405774	0.86	0.702596200902853	0.0238631315078332	0.0520120982983859	0.0044	0.0104	0.0989	0.0177	0.0493	0.0198	0.0209	0.0286	0.0019	0.0395	0.0412	0.1043	0.002	0.0401	0.1099	0.016	0.0175	0.0036	0.0013	0.0148	0.0148	0.161	0.0264	0.1044	0.0442	0.0022
8	rs11775342	138568486	0.79	0.487570276707753	0.86	0.702596200902853	0.0246668624603688	0.0460916741760272	0.0046	0.0102	0.0988	0.0178	0.0509	0.0204	0.0215	0.0295	0.002	0.0404	0.041	0.1013	0.0023	0.039	0.1066	0.0168	0.018	0.0044	0.0016	0.0151	0.0144	0.1599	0.0269	0.1043	0.0449	0.0023
8	rs7004713	138568802	0.79	0.487570276707753	0.86	0.702596200902853	0.0272370735821643	0.0526337298362892	0.0046	0.0102	0.0988	0.0179	0.0511	0.0206	0.0216	0.0297	0.002	0.0405	0.0411	0.1007	0.0023	0.0387	0.1061	0.017	0.0181	0.0046	0.0017	0.0151	0.0144	0.1597	0.027	0.1042	0.045	0.0023
8	rs6992974	138577014	0.79	0.487570276707753	0.86	0.702596200902853	0.0306778848336918	0.0588280991512616	0.0046	0.0103	0.0995	0.018	0.0514	0.0208	0.0216	0.0299	0.0019	0.0408	0.0412	0.0995	0.0026	0.0382	0.1052	0.0172	0.0181	0.0046	0.0017	0.0158	0.0144	0.1594	0.0271	0.1041	0.0455	0.0021
8	rs35253016	138586189	0.79	0.487570276707753	0.86	0.702596200902853	0.0354920314234081	0.0740160700702378	0.0046	0.0104	0.0998	0.018	0.0515	0.0208	0.0215	0.03	0.0018	0.0409	0.0413	0.0992	0.0026	0.0381	0.1048	0.0173	0.0181	0.0046	0.0017	0.0161	0.0145	0.1591	0.0272	0.1041	0.0456	0.0021
8	rs10156343	138587545	0.79	0.487570276707753	0.86	0.702596200902853	0.0348857232036558	0.0770648527053076	0.0046	0.0104	0.0998	0.0179	0.0516	0.0207	0.0215	0.03	0.0018	0.0409	0.0413	0.0993	0.0026	0.0381	0.1047	0.0173	0.018	0.0046	0.0017	0.0162	0.0146	0.159	0.0269	0.1041	0.0455	0.0021
8	rs10156236	138589542	0.79	0.487570276707753	0.86	0.702596200902853	0.0364878758164998	0.0862026536973973	0.0045	0.0104	0.0997	0.0179	0.0516	0.0207	0.0214	0.0303	0.0018	0.0411	0.0413	0.0991	0.0027	0.0381	0.1045	0.0173	0.0179	0.0047	0.0017	0.0162	0.0147	0.1587	0.027	0.1041	0.0457	0.0021
8	rs56297908	138593683	0.79	0.487570276707753	0.86	0.702596200902853	0.0692614505538511	0.133843103909658	0.0043	0.0106	0.0991	0.0183	0.052	0.021	0.0215	0.0308	0.0016	0.0417	0.0414	0.0987	0.0029	0.0383	0.1028	0.0178	0.0178	0.0055	0.0017	0.0163	0.0149	0.1561	0.0279	0.1038	0.0467	0.0022
8	rs9650558	138598197	0.79	0.487570276707753	0.86	0.702596200902853	0.0778338988623604	0.134115369812306	0.0043	0.0106	0.0988	0.0184	0.0521	0.0209	0.0215	0.031	0.0016	0.0418	0.0416	0.0984	0.003	0.0383	0.1024	0.0179	0.0177	0.0056	0.0017	0.0163	0.015	0.1557	0.0279	0.1038	0.0468	0.0022
8	rs74306769	138598260	0.79	0.487570276707753	0.86	0.702596200902853	0.0779657881904275	0.127548514627829	0.0043	0.0106	0.0988	0.0184	0.0521	0.0209	0.0215	0.031	0.0016	0.0418	0.0416	0.0984	0.003	0.0383	0.1024	0.0179	0.0177	0.0056	0.0017	0.0163	0.015	0.1557	0.0279	0.1038	0.0468	0.0022
8	rs72728199	138598344	0.79	0.487570276707753	0.85	0.767309033253442	0.0762190707163457	0.135570888800064	0.0043	0.0106	0.0988	0.0184	0.0521	0.0209	0.0215	0.031	0.0016	0.0418	0.0416	0.0983	0.0031	0.0383	0.1024	0.0179	0.0177	0.0056	0.0017	0.0163	0.015	0.1556	0.0279	0.1037	0.0468	0.0023
8	rs4909676	138603517	0.79	0.487570276707753	0.84	0.835693000351761	0.233906858806119	0.307902109894629	0.0046	0.0111	0.0972	0.0189	0.0522	0.0213	0.0217	0.0323	0.0017	0.0414	0.0403	0.0956	0.0037	0.0385	0.0995	0.0178	0.0177	0.0066	0.0014	0.0168	0.0155	0.1567	0.0292	0.1045	0.0471	0.002
8	rs6993080	138614443	0.79	0.487570276707753	0.84	0.835693000351761	0.277281433414958	0.19025204923699	0.0049	0.0113	0.0974	0.0192	0.0519	0.0214	0.0217	0.0323	0.0016	0.041	0.0402	0.0958	0.0039	0.0388	0.0987	0.0179	0.0177	0.0069	0.0014	0.0168	0.0155	0.1566	0.0295	0.1044	0.0466	0.002
8	rs4395922	138615327	0.79	0.487570276707753	0.84	0.835693000351761	0.278684049777566	0.183105595958384	0.0049	0.0113	0.0974	0.0192	0.0518	0.0216	0.0218	0.0323	0.0016	0.041	0.0402	0.0958	0.0039	0.0387	0.0987	0.0179	0.0176	0.0069	0.0014	0.0168	0.0155	0.1565	0.0295	0.1044	0.0467	0.002
8	rs77862803	138626162	0.8	0.433874260405774	0.84	0.835693000351761	0.251534389150268	0.175753492053832	0.0049	0.0112	0.0975	0.019	0.0518	0.0216	0.0217	0.0323	0.0016	0.0412	0.0401	0.0961	0.0039	0.0386	0.0985	0.0179	0.0174	0.0067	0.0014	0.017	0.0155	0.1564	0.0295	0.105	0.0466	0.0019
8	rs3890693	138627139	0.8	0.433874260405774	0.84	0.835693000351761	0.245988345814888	0.209366678391859	0.0049	0.0111	0.0977	0.019	0.0517	0.0216	0.0217	0.0322	0.0015	0.0414	0.0399	0.0965	0.0039	0.0383	0.098	0.018	0.0172	0.0064	0.0013	0.0172	0.0157	0.1562	0.0294	0.1062	0.0461	0.0018
8	rs7006416	138627650	0.8	0.433874260405774	0.84	0.835693000351761	0.229462899115883	0.17196779159252	0.0049	0.0111	0.0974	0.0191	0.0517	0.0216	0.0218	0.0323	0.0016	0.0415	0.0398	0.0966	0.0037	0.0383	0.0978	0.0179	0.0172	0.0065	0.0014	0.0174	0.0158	0.1558	0.0294	0.1069	0.046	0.0019
8	Affx-31691730	138630648	0.8	0.433874260405774	0.84	0.835693000351761	0.298379416216106	0.2668404056607	0.0049	0.0111	0.0975	0.0193	0.0515	0.0219	0.022	0.0337	0.0017	0.0416	0.0389	0.095	0.0037	0.0392	0.0974	0.0185	0.0174	0.007	0.0015	0.0177	0.0166	0.1551	0.0285	0.1056	0.0459	0.0022
8	rs75262692	138631907	0.8	0.433874260405774	0.84	0.835693000351761	0.246250905481147	0.4020907599526	0.0049	0.011	0.0974	0.0194	0.0522	0.0221	0.0219	0.034	0.0017	0.0417	0.0387	0.0946	0.0038	0.0394	0.0962	0.0189	0.0174	0.0064	0.0014	0.0181	0.0168	0.1549	0.0285	0.1054	0.0461	0.0022
8	rs12550363	138636826	0.8	0.433874260405774	0.84	0.835693000351761	0.32974919464924	0.401444110477265	0.005	0.0111	0.0974	0.0195	0.053	0.0217	0.0223	0.0345	0.0019	0.0419	0.0384	0.0933	0.0039	0.0395	0.0952	0.0195	0.0174	0.0066	0.0013	0.0186	0.0172	0.1537	0.0288	0.1047	0.0462	0.0024
8	rs4909682	138639688	0.8	0.433874260405774	0.84	0.835693000351761	0.315031169135544	0.356785456462011	0.005	0.0111	0.0974	0.0192	0.0531	0.0215	0.0224	0.0345	0.0018	0.0419	0.0386	0.0933	0.0039	0.0396	0.0951	0.0196	0.0175	0.0066	0.0013	0.0186	0.0173	0.1537	0.0287	0.105	0.0462	0.0024
8	rs35295639	138646566	0.8	0.433874260405774	0.84	0.835693000351761	0.299156875436743	0.274676643839092	0.005	0.0111	0.0976	0.0191	0.0533	0.0212	0.0225	0.0345	0.0018	0.0419	0.0386	0.0932	0.0039	0.0397	0.0951	0.0197	0.0175	0.0065	0.0012	0.0186	0.0174	0.1535	0.0288	0.1052	0.0461	0.0024
8	rs6577815	138657388	0.8	0.433874260405774	0.84	0.835693000351761	0.3081747933216	0.295752031934044	0.0049	0.0111	0.0971	0.019	0.0535	0.021	0.0228	0.0344	0.0018	0.0421	0.0385	0.0933	0.0038	0.0399	0.095	0.02	0.0176	0.0064	0.0012	0.0186	0.0175	0.1527	0.029	0.1057	0.0458	0.0024
8	rs76300353	138662241	0.8	0.433874260405774	0.84	0.835693000351761	0.33026121864446	0.272480044775069	0.005	0.0111	0.097	0.0192	0.0538	0.021	0.0229	0.0347	0.0018	0.0422	0.0385	0.0926	0.0038	0.0403	0.0949	0.02	0.0175	0.0064	0.0013	0.0188	0.0176	0.1523	0.0287	0.1054	0.0459	0.0024
8	rs34424796	138665125	0.8	0.433874260405774	0.84	0.835693000351761	0.33659297714562	0.203557499282664	0.005	0.0111	0.097	0.0193	0.054	0.021	0.023	0.0348	0.0018	0.0421	0.0385	0.0923	0.0038	0.0403	0.0953	0.0201	0.0175	0.0064	0.0013	0.0189	0.0176	0.152	0.0286	0.1052	0.0459	0.0024
8	rs117635227	138682188	0.81	0.384295662080596	0.84	0.835693000351761	0.391771667214223	0.226025617523983	0.005	0.0111	0.097	0.0195	0.0543	0.0211	0.0231	0.0351	0.0019	0.0421	0.0385	0.0919	0.0039	0.0405	0.0959	0.0201	0.0174	0.0065	0.0013	0.0191	0.0177	0.1508	0.0282	0.1048	0.046	0.0023
8	rs55831706	138685945	0.81	0.384295662080596	0.84	0.835693000351761	0.400430464731134	0.242314726367824	0.005	0.0111	0.0971	0.0195	0.0543	0.0211	0.0231	0.0351	0.0019	0.0421	0.0385	0.0919	0.0039	0.0405	0.0959	0.0201	0.0174	0.0065	0.0013	0.0192	0.0177	0.1508	0.0282	0.1048	0.046	0.0023
8	rs72730174	138694071	0.81	0.384295662080596	0.85	0.767309033253442	0.423364488693877	0.290321056829815	0.005	0.0111	0.0969	0.0196	0.0544	0.0211	0.0232	0.0352	0.0019	0.0421	0.0386	0.0919	0.0039	0.0405	0.096	0.0201	0.0174	0.0065	0.0013	0.0192	0.0177	0.1505	0.0281	0.1046	0.0461	0.0023
8	rs12680986	138698728	0.81	0.384295662080596	0.85	0.767309033253442	0.442169256762535	0.251945265711703	0.005	0.0111	0.0969	0.0197	0.0546	0.0213	0.0233	0.0353	0.0019	0.0421	0.0386	0.0916	0.004	0.0405	0.0958	0.0201	0.0173	0.0066	0.0014	0.0193	0.0177	0.1502	0.028	0.1043	0.0463	0.0023
8	rs9692858	138699645	0.81	0.384295662080596	0.85	0.767309033253442	0.449983842137899	0.282115512348375	0.005	0.0111	0.0969	0.0197	0.0546	0.0213	0.0233	0.0353	0.0019	0.0421	0.0386	0.0916	0.004	0.0405	0.0958	0.0202	0.0173	0.0066	0.0014	0.0192	0.0177	0.1502	0.028	0.1044	0.0464	0.0023
8	rs11166745	138701746	0.81	0.384295662080596	0.85	0.767309033253442	0.443357964438549	0.244432118962801	0.005	0.0111	0.097	0.0197	0.0546	0.0213	0.0233	0.0353	0.0019	0.0421	0.0386	0.0916	0.004	0.0405	0.0957	0.0202	0.0173	0.0066	0.0014	0.0191	0.0177	0.1502	0.028	0.1044	0.0465	0.0023
8	rs4278182	138718495	0.81	0.384295662080596	0.85	0.767309033253442	0.363834659677417	0.181788734373627	0.0055	0.011	0.0965	0.0197	0.0543	0.0223	0.0246	0.035	0.0019	0.0422	0.0384	0.0908	0.0044	0.0407	0.0945	0.0205	0.0174	0.0063	0.0015	0.0193	0.018	0.1479	0.0278	0.1056	0.0467	0.0023
8	rs141518042	138721578	0.81	0.384295662080596	0.84	0.835693000351761	0.354154496883669	0.153287601628678	0.0056	0.011	0.0965	0.0196	0.0542	0.0225	0.0248	0.035	0.0019	0.0422	0.0384	0.0907	0.0045	0.0407	0.0945	0.0205	0.0174	0.0062	0.0015	0.0193	0.018	0.1477	0.0278	0.1056	0.0467	0.0023
8	rs12550236	138731254	0.81	0.384295662080596	0.83	0.907803730152893	0.395470901589251	0.15798257461064	0.0056	0.0113	0.0965	0.0195	0.0543	0.0225	0.0248	0.035	0.0019	0.0419	0.0384	0.0907	0.0045	0.0406	0.0945	0.0205	0.0174	0.0062	0.0015	0.0193	0.018	0.1477	0.0278	0.1057	0.0466	0.0023
8	rs75112815	138732352	0.81	0.384295662080596	0.83	0.907803730152893	0.395302374219448	0.156828124956511	0.0056	0.0113	0.0965	0.0195	0.0543	0.0225	0.0248	0.035	0.0019	0.0419	0.0384	0.0907	0.0045	0.0406	0.0945	0.0205	0.0174	0.0062	0.0015	0.0193	0.018	0.1477	0.0278	0.1057	0.0466	0.0023
8	rs117973782	138737060	0.81	0.384295662080596	0.83	0.907803730152893	0.387478080260952	0.153478242882587	0.0056	0.0113	0.0964	0.0195	0.0543	0.0225	0.0248	0.035	0.0019	0.0419	0.0384	0.0908	0.0045	0.0406	0.0945	0.0205	0.0173	0.0062	0.0015	0.0193	0.018	0.1477	0.0278	0.1058	0.0466	0.0023
8	rs12540994	138746756	0.81	0.384295662080596	0.83	0.907803730152893	0.381937733728783	0.160106858438354	0.0057	0.0113	0.0962	0.0197	0.0544	0.0226	0.0252	0.0351	0.002	0.0419	0.0382	0.0901	0.0045	0.0407	0.0945	0.0206	0.0176	0.0062	0.0015	0.0193	0.0181	0.1467	0.0276	0.1063	0.0464	0.0024
8	rs72732143	138749177	0.81	0.384295662080596	0.83	0.907803730152893	0.387923053650507	0.149965144010172	0.0057	0.0113	0.0961	0.0197	0.0544	0.0226	0.0252	0.0352	0.002	0.0419	0.0382	0.09	0.0045	0.0407	0.0945	0.0206	0.0176	0.0062	0.0015	0.0193	0.0181	0.1466	0.0276	0.1063	0.0464	0.0024
8	rs112862219	138763243	0.81	0.384295662080596	0.83	0.907803730152893	0.379182734562268	0.0648365928645739	0.0057	0.0113	0.096	0.0197	0.0545	0.0226	0.0254	0.0351	0.002	0.0418	0.0382	0.0897	0.0045	0.0407	0.0944	0.0206	0.0177	0.0062	0.0016	0.0194	0.0181	0.1465	0.0277	0.1064	0.0463	0.0024
8	rs4357324	138765272	0.82	0.338707801994422	0.83	0.907803730152893	0.551170356063886	0.160300473335357	0.0062	0.0114	0.0936	0.0206	0.0558	0.023	0.0278	0.0349	0.0024	0.0413	0.038	0.0843	0.0048	0.0402	0.0933	0.021	0.0195	0.0062	0.0019	0.02	0.0193	0.1436	0.0289	0.108	0.0455	0.003
8	rs6981722	138769527	0.83	0.29697514221559	0.83	0.907803730152893	0.556068151677281	0.117195942938933	0.0063	0.0115	0.0938	0.0205	0.0565	0.0225	0.0278	0.0348	0.0027	0.0409	0.0372	0.0836	0.005	0.04	0.0937	0.0205	0.0201	0.0062	0.0022	0.0201	0.0197	0.1432	0.029	0.1085	0.0447	0.0032
8	rs11785971	138769852	0.83	0.29697514221559	0.83	0.907803730152893	0.542615542471716	0.127815972895983	0.0063	0.0115	0.0936	0.0205	0.0563	0.0226	0.0279	0.0348	0.0028	0.041	0.0373	0.0839	0.005	0.04	0.0936	0.0205	0.0203	0.0063	0.0021	0.0202	0.0198	0.1429	0.0292	0.1085	0.0445	0.0032
8	rs4282607	138772729	0.83	0.29697514221559	0.82	0.983693090035176	0.538753814055863	0.125150796408133	0.0063	0.0115	0.0935	0.0205	0.0565	0.0225	0.0279	0.0348	0.0028	0.041	0.0372	0.0838	0.005	0.0404	0.0936	0.0205	0.0203	0.0063	0.0022	0.0204	0.0198	0.1426	0.0292	0.1085	0.0442	0.0032
8	rs56292044	138776547	0.83	0.29697514221559	0.83	0.907803730152893	0.65916236485005	0.191795525003368	0.0066	0.0116	0.0924	0.0202	0.0573	0.0225	0.0284	0.0348	0.003	0.0398	0.0371	0.0827	0.0053	0.04	0.0939	0.021	0.0207	0.0066	0.0023	0.0208	0.0201	0.1417	0.0293	0.1085	0.0441	0.0036
8	rs9650559	138781157	0.83	0.29697514221559	0.82	0.983693090035176	0.628434511076764	0.196139671571806	0.0066	0.0116	0.0922	0.0201	0.0573	0.0225	0.0282	0.0348	0.0031	0.0399	0.037	0.0827	0.0053	0.0401	0.094	0.021	0.0208	0.0066	0.0023	0.0208	0.0201	0.1416	0.0293	0.1086	0.0443	0.0036
8	rs7002186	138782900	0.83	0.29697514221559	0.82	0.983693090035176	0.611691698157746	0.190046572713624	0.0067	0.0116	0.0923	0.0201	0.0573	0.0225	0.0282	0.0346	0.0031	0.0399	0.0371	0.0827	0.0053	0.0401	0.094	0.0211	0.0207	0.0066	0.0023	0.0205	0.0201	0.1414	0.0293	0.1087	0.0444	0.0037
8	rs6989158	138784054	0.83	0.29697514221559	0.82	0.983693090035176	0.60415630546086	0.186054927669735	0.0067	0.0116	0.0923	0.0201	0.0573	0.0224	0.0282	0.0346	0.0031	0.0399	0.0371	0.0827	0.0053	0.0401	0.0941	0.0211	0.0207	0.0066	0.0023	0.0205	0.0201	0.1414	0.0293	0.1087	0.0444	0.0037
8	rs71532149	138785781	0.83	0.29697514221559	0.82	0.983693090035176	0.597349577682231	0.174156024337208	0.0067	0.0116	0.0922	0.0201	0.0573	0.0224	0.0283	0.0346	0.0031	0.0399	0.0371	0.0826	0.0053	0.0401	0.0942	0.0211	0.0207	0.0066	0.0023	0.0206	0.0201	0.1413	0.0293	0.1087	0.0444	0.0037
8	rs36030093	138790371	0.84	0.258953137461488	0.81	1.06340942734078	0.733316601343496	0.219204095277494	0.0069	0.0117	0.0909	0.0201	0.0585	0.0222	0.0289	0.0346	0.0034	0.0397	0.0372	0.0815	0.0054	0.0398	0.0962	0.0215	0.0213	0.0064	0.0023	0.021	0.0198	0.1394	0.0294	0.1085	0.0435	0.0038
8	rs10093633	138791214	0.85	0.2244882202137	0.82	0.983693090035176	0.729484233593816	0.219419599078099	0.007	0.0116	0.0909	0.02	0.0586	0.0222	0.0288	0.0347	0.0034	0.0396	0.0372	0.0814	0.0054	0.04	0.0964	0.0215	0.0212	0.0064	0.0023	0.021	0.0197	0.1395	0.0295	0.1085	0.0433	0.0038
8	rs28700168	138791686	0.85	0.2244882202137	0.81	1.06340942734078	0.726709439823134	0.213305102836358	0.007	0.0116	0.0909	0.02	0.0586	0.0222	0.0288	0.0347	0.0034	0.0396	0.0372	0.0814	0.0054	0.04	0.0965	0.0215	0.0213	0.0064	0.0023	0.021	0.0197	0.1395	0.0294	0.1085	0.0433	0.0038
8	rs76008757	138792478	0.85	0.2244882202137	0.82	0.983693090035176	0.722668133570777	0.215122767138093	0.007	0.0116	0.0908	0.02	0.0586	0.0222	0.0288	0.0347	0.0034	0.0396	0.0372	0.0814	0.0054	0.04	0.0965	0.0215	0.0213	0.0064	0.0023	0.021	0.0197	0.1395	0.0295	0.1085	0.0432	0.0038
8	rs4243879	138794860	0.85	0.2244882202137	0.82	0.983693090035176	0.619688427114486	0.217805015442632	0.0069	0.0116	0.0906	0.0199	0.0585	0.0222	0.0285	0.0344	0.0034	0.0397	0.0374	0.0838	0.0054	0.0397	0.0964	0.0217	0.0215	0.0064	0.0023	0.0209	0.0195	0.1395	0.0295	0.1083	0.0421	0.0038
8	rs112231369	138795635	0.85	0.2244882202137	0.82	0.983693090035176	0.635471709545068	0.268218156124282	0.007	0.0116	0.0902	0.0199	0.0576	0.0225	0.029	0.0341	0.0036	0.0394	0.0381	0.0824	0.0056	0.0392	0.0992	0.0217	0.0223	0.0063	0.0024	0.0206	0.0192	0.1386	0.0296	0.1081	0.0419	0.0037
8	rs7830879	138796025	0.86	0.193417951625055	0.82	0.983693090035176	0.635612818221151	0.30168960325458	0.007	0.0115	0.09	0.02	0.057	0.0227	0.0292	0.0337	0.0037	0.0391	0.0384	0.0819	0.0055	0.0388	0.1007	0.0217	0.0228	0.0062	0.0024	0.0204	0.0194	0.1385	0.0296	0.1079	0.0418	0.0036
8	rs7459520	138796718	0.86	0.193417951625055	0.81	1.06340942734078	0.583436220458857	0.338779027816849	0.0069	0.0114	0.09	0.0204	0.0559	0.023	0.0294	0.0331	0.0038	0.039	0.0389	0.081	0.0054	0.0384	0.1028	0.0217	0.0231	0.0061	0.0025	0.02	0.0195	0.1388	0.0298	0.1073	0.0422	0.0035
8	rs7829284	138800245	0.86	0.193417951625055	0.79	1.23450020912344	0.494880069136474	0.329449702406831	0.007	0.0113	0.09	0.0203	0.0558	0.0231	0.0291	0.0329	0.0036	0.039	0.0389	0.0811	0.0053	0.0381	0.1032	0.0217	0.0232	0.0061	0.0025	0.02	0.0196	0.139	0.0299	0.1071	0.0423	0.0035
8	rs66890414	138803658	0.86	0.193417951625055	0.79	1.23450020912344	0.315081143109321	0.358162325622447	0.0068	0.0106	0.0875	0.0202	0.0544	0.0239	0.0283	0.0311	0.0033	0.0388	0.0396	0.0813	0.0044	0.0366	0.1083	0.0216	0.0239	0.0057	0.0023	0.0191	0.0208	0.1425	0.0308	0.1046	0.0443	0.0027
8	rs4909708	138812258	0.86	0.193417951625055	0.79	1.23450020912344	0.302913418504416	0.375055049758403	0.0068	0.0106	0.0877	0.0202	0.054	0.024	0.0283	0.0309	0.0032	0.0389	0.0395	0.0814	0.0044	0.0365	0.1086	0.0216	0.0241	0.0055	0.0023	0.0191	0.0211	0.143	0.031	0.1045	0.044	0.0026
8	rs78133242	138818478	0.85	0.2244882202137	0.78	1.32595579198345	0.373921553439976	0.437424868728634	0.0067	0.0104	0.0875	0.0204	0.0533	0.0241	0.0286	0.0305	0.0031	0.0389	0.0391	0.0815	0.0042	0.0363	0.1102	0.0217	0.0245	0.0054	0.0022	0.0192	0.0213	0.1431	0.0314	0.104	0.0436	0.0023
8	rs79443503	138818500	0.85	0.2244882202137	0.78	1.32595579198345	0.31363359123692	0.419264540475035	0.0072	0.0104	0.0874	0.0203	0.0533	0.0241	0.0283	0.0302	0.003	0.0388	0.0392	0.0817	0.0043	0.0366	0.1102	0.0217	0.0244	0.0054	0.0022	0.0192	0.0215	0.1429	0.0312	0.1043	0.0436	0.0023
8	rs79167928	138819070	0.85	0.2244882202137	0.78	1.32595579198345	0.318237906588054	0.41247575970419	0.0072	0.0104	0.0874	0.0203	0.0532	0.0241	0.0283	0.0302	0.003	0.0388	0.0392	0.0817	0.0043	0.0366	0.1102	0.0217	0.0244	0.0054	0.0022	0.0192	0.0215	0.1429	0.0312	0.1043	0.0436	0.0023
8	rs59084704	138819074	0.85	0.2244882202137	0.79	1.23450020912344	0.318288147268017	0.412606028813671	0.0072	0.0104	0.0874	0.0203	0.0532	0.0241	0.0283	0.0302	0.003	0.0388	0.0392	0.0817	0.0043	0.0366	0.1102	0.0217	0.0244	0.0054	0.0022	0.0192	0.0215	0.1429	0.0312	0.1043	0.0436	0.0023
8	rs73408724	138822939	0.85	0.2244882202137	0.79	1.23450020912344	0.324651763712231	0.430821159735857	0.0072	0.0103	0.0874	0.0203	0.0532	0.0241	0.0283	0.0302	0.003	0.0387	0.0392	0.0817	0.0044	0.0366	0.1104	0.0217	0.0245	0.0054	0.0022	0.0192	0.0216	0.1429	0.0312	0.1042	0.0436	0.0022
8	rs73408757	138834191	0.85	0.2244882202137	0.79	1.23450020912344	0.323637258713304	0.427529428911454	0.0072	0.0103	0.0874	0.0203	0.053	0.0241	0.0284	0.0301	0.003	0.0387	0.0392	0.0816	0.0045	0.0365	0.1107	0.0217	0.0248	0.0054	0.0022	0.0193	0.0217	0.1429	0.0313	0.104	0.0435	0.0022
8	rs2055929	138834415	0.85	0.2244882202137	0.79	1.23450020912344	0.315631132021876	0.43187594389242	0.0072	0.0103	0.0874	0.0203	0.053	0.0242	0.0284	0.0301	0.003	0.0387	0.0392	0.0816	0.0045	0.0365	0.1106	0.0218	0.0248	0.0054	0.0022	0.0193	0.0217	0.1429	0.0313	0.104	0.0435	0.0022
8	rs35995039	138844216	0.85	0.2244882202137	0.79	1.23450020912344	0.285185077584504	0.43161218300432	0.0072	0.0103	0.0877	0.0204	0.0521	0.0241	0.0283	0.0304	0.003	0.0387	0.0393	0.0818	0.0041	0.0365	0.1107	0.022	0.0249	0.0056	0.0021	0.0193	0.0215	0.1432	0.0314	0.1038	0.0434	0.0021
8	rs979289	138844863	0.85	0.2244882202137	0.79	1.23450020912344	0.279574342182447	0.41651929660244	0.0072	0.0103	0.0877	0.0204	0.0521	0.0241	0.0283	0.0304	0.003	0.0386	0.0393	0.0819	0.0041	0.0365	0.1108	0.022	0.0249	0.0056	0.0021	0.0193	0.0215	0.1432	0.0315	0.1038	0.0435	0.0021
8	rs13282624	138849473	0.85	0.2244882202137	0.79	1.23450020912344	0.271247456354077	0.486829760810797	0.0071	0.0102	0.0876	0.0203	0.0519	0.0242	0.0281	0.0304	0.0029	0.0383	0.0392	0.0819	0.0041	0.0363	0.111	0.0222	0.0249	0.0055	0.0021	0.0193	0.0214	0.1427	0.0322	0.1038	0.0443	0.0021
8	rs16907737	138852485	0.85	0.2244882202137	0.8	1.14699780192835	0.287655592556518	0.393835344808944	0.0069	0.0102	0.0876	0.0203	0.0523	0.0243	0.0282	0.0301	0.0029	0.0383	0.0393	0.0819	0.004	0.0359	0.1115	0.0222	0.025	0.0054	0.002	0.0193	0.0214	0.1419	0.0324	0.1043	0.0445	0.002
8	rs183234415	138852894	0.85	0.2244882202137	0.8	1.14699780192835	0.293207798357594	0.375308838075504	0.0068	0.0102	0.0873	0.0202	0.0521	0.0241	0.0278	0.0303	0.0027	0.0383	0.0393	0.0821	0.0038	0.0361	0.1122	0.0222	0.0248	0.0053	0.0019	0.0193	0.0216	0.1424	0.032	0.1046	0.0451	0.0017
8	rs62530525	138862541	0.85	0.2244882202137	0.81	1.06340942734078	0.316632404189422	0.337916585079668	0.0063	0.0103	0.0863	0.0199	0.0512	0.0237	0.0269	0.0306	0.0024	0.0382	0.0393	0.0828	0.0034	0.0363	0.1142	0.0222	0.0242	0.005	0.0016	0.0193	0.0221	0.1437	0.0313	0.1053	0.0466	0.0011
8	rs77093115	138864479	0.85	0.2244882202137	0.81	1.06340942734078	0.30521858694125	0.31874315921305	0.0063	0.0103	0.0862	0.0199	0.0512	0.0236	0.0269	0.0306	0.0024	0.0383	0.0393	0.0828	0.0033	0.0363	0.1142	0.0222	0.0242	0.005	0.0016	0.0194	0.0221	0.1437	0.0313	0.1053	0.0466	0.0011
8	rs2326132	138866267	0.85	0.2244882202137	0.81	1.06340942734078	0.304580061537553	0.317291270484632	0.0063	0.0103	0.0862	0.0199	0.0512	0.0236	0.0269	0.0306	0.0024	0.0383	0.0393	0.0828	0.0033	0.0363	0.1142	0.0222	0.0242	0.005	0.0016	0.0194	0.0221	0.1437	0.0313	0.1053	0.0466	0.0011
8	rs28599925	138868120	0.85	0.2244882202137	0.81	1.06340942734078	0.30526773358922	0.320560769884433	0.0063	0.0103	0.0862	0.0199	0.0512	0.0236	0.0269	0.0306	0.0024	0.0383	0.0393	0.0828	0.0033	0.0363	0.1142	0.0222	0.0242	0.005	0.0016	0.0194	0.0221	0.1438	0.0313	0.1053	0.0466	0.0011
8	rs907461	138875499	0.85	0.2244882202137	0.81	1.06340942734078	0.313882918855307	0.315117118608855	0.0062	0.0103	0.0862	0.0199	0.0512	0.0236	0.0269	0.0306	0.0024	0.0381	0.0394	0.083	0.0033	0.0364	0.1143	0.0222	0.0242	0.0049	0.0016	0.0194	0.0221	0.1438	0.0313	0.1053	0.047	0.001
8	rs117765929	138877625	0.85	0.2244882202137	0.81	1.06340942734078	0.302815531507151	0.311383158170298	0.0061	0.0102	0.0859	0.0197	0.0514	0.0235	0.0267	0.0306	0.0023	0.0381	0.0395	0.0834	0.0032	0.0367	0.1146	0.0223	0.0237	0.005	0.0015	0.0197	0.0222	0.1435	0.0313	0.1052	0.0473	9e-04
8	rs972679	138887431	0.85	0.2244882202137	0.81	1.06340942734078	0.276954704119286	0.306106154812326	0.0061	0.0101	0.0857	0.0197	0.0516	0.0235	0.0267	0.0306	0.0022	0.0381	0.0396	0.0836	0.0031	0.0369	0.1148	0.0223	0.0236	0.0049	0.0015	0.0198	0.0222	0.1434	0.0311	0.1051	0.0473	9e-04
8	rs9657451	138905296	0.85	0.2244882202137	0.81	1.06340942734078	0.267112054172944	0.302642902444844	0.0061	0.0101	0.0857	0.0196	0.0515	0.0234	0.0266	0.0306	0.0022	0.0382	0.0395	0.0838	0.0031	0.037	0.1149	0.0223	0.0234	0.0048	0.0015	0.0198	0.0222	0.1434	0.0311	0.1052	0.0474	9e-04
8	rs2668094	138911608	0.85	0.2244882202137	0.81	1.06340942734078	0.221087908365824	0.318137967515248	0.0061	0.01	0.0857	0.0196	0.0515	0.0233	0.0265	0.0306	0.0018	0.0382	0.0394	0.0844	0.0027	0.0371	0.1154	0.0223	0.0232	0.0048	0.0015	0.0198	0.0225	0.143	0.0311	0.1054	0.0474	8e-04
8	rs117951129	138913298	0.85	0.2244882202137	0.81	1.06340942734078	0.220675775423035	0.332265036088405	0.006	0.01	0.0857	0.0196	0.0515	0.0233	0.0265	0.0306	0.0018	0.0382	0.0393	0.0845	0.0027	0.0372	0.1155	0.0224	0.0232	0.0048	0.0015	0.0198	0.0224	0.1428	0.0317	0.1053	0.0473	8e-04
8	rs111301905	138917604	0.85	0.2244882202137	0.82	0.983693090035176	0.220840577006836	0.33042815514877	0.0059	0.01	0.0856	0.0196	0.0515	0.0234	0.0264	0.0306	0.0018	0.0383	0.0392	0.0845	0.0027	0.0374	0.116	0.0224	0.0231	0.0047	0.0014	0.0198	0.0226	0.1424	0.0318	0.1052	0.0474	8e-04
8	rs2705293	138918945	0.85	0.2244882202137	0.83	0.907803730152893	0.216048561307619	0.328227830612835	0.0059	0.01	0.0856	0.0196	0.0515	0.0234	0.0264	0.0306	0.0018	0.0383	0.0392	0.0845	0.0026	0.0375	0.116	0.0224	0.023	0.0047	0.0014	0.0198	0.0226	0.1424	0.0318	0.1052	0.0474	8e-04
8	rs75389730	138919200	0.85	0.2244882202137	0.84	0.835693000351761	0.216048561307619	0.328349957995155	0.0059	0.01	0.0856	0.0196	0.0515	0.0234	0.0264	0.0306	0.0018	0.0383	0.0392	0.0845	0.0026	0.0375	0.116	0.0224	0.023	0.0047	0.0014	0.0198	0.0226	0.1424	0.0318	0.1052	0.0474	8e-04
8	rs11779686	138928274	0.85	0.2244882202137	0.82	0.983693090035176	0.202457528630237	0.311262928174853	0.0059	0.01	0.0855	0.0195	0.0515	0.0235	0.0264	0.0305	0.0018	0.0384	0.0391	0.0845	0.0026	0.0377	0.1162	0.0224	0.023	0.0047	0.0014	0.0199	0.0226	0.142	0.0319	0.1052	0.0474	8e-04
8	rs2008943	138928281	0.85	0.2244882202137	0.81	1.06340942734078	0.198128340783537	0.303358468565184	0.0059	0.01	0.0855	0.0195	0.0515	0.0235	0.0264	0.0305	0.0018	0.0384	0.0391	0.0845	0.0027	0.0377	0.1162	0.0224	0.023	0.0047	0.0014	0.0199	0.0226	0.142	0.0319	0.1049	0.0474	8e-04
8	rs2203113	138932123	0.84	0.258953137461488	0.81	1.06340942734078	0.0829471410490531	0.196866886639905	0.0062	0.0097	0.0846	0.0188	0.0509	0.0224	0.0248	0.0305	0.0018	0.0389	0.0384	0.0854	0.003	0.0379	0.1183	0.0213	0.0211	0.004	0.0014	0.0205	0.022	0.1439	0.0326	0.1055	0.0493	0.001
8	rs7013158	138933166	0.83	0.29697514221559	0.81	1.06340942734078	0.0587340718651307	0.16870356327406	0.0064	0.0099	0.0835	0.0187	0.0503	0.0222	0.0244	0.0304	0.0019	0.039	0.0384	0.0858	0.003	0.0378	0.1185	0.0212	0.0208	0.0039	0.0013	0.0207	0.022	0.145	0.0328	0.1061	0.0494	0.0011
8	rs2705266	138934585	0.84	0.258953137461488	0.79	1.23450020912344	0.0575541261886026	0.16624526045563	0.0064	0.01	0.0831	0.0186	0.0503	0.022	0.0242	0.0303	0.0019	0.039	0.0383	0.0857	0.003	0.0379	0.1192	0.0211	0.0208	0.0039	0.0013	0.0207	0.0218	0.1461	0.0327	0.1061	0.049	0.0011
8	rs1398038	138942395	0.83	0.29697514221559	0.79	1.23450020912344	0.0325203552210072	0.137581629944986	0.0065	0.0099	0.0836	0.0183	0.0501	0.0217	0.0238	0.0301	0.0017	0.0387	0.0384	0.0861	0.0031	0.0391	0.1194	0.0207	0.0208	0.0039	0.0014	0.0209	0.0217	0.1462	0.033	0.1056	0.0489	0.0012
8	rs76689236	138950299	0.83	0.29697514221559	0.79	1.23450020912344	0.0309011350024531	0.139050785882114	0.0065	0.0099	0.0837	0.0183	0.0501	0.0217	0.0238	0.03	0.0017	0.0387	0.0384	0.0861	0.0031	0.0392	0.1194	0.0207	0.0208	0.0039	0.0014	0.0209	0.0217	0.1462	0.033	0.1056	0.0489	0.0012
8	rs113702129	138951795	0.83	0.29697514221559	0.79	1.23450020912344	0.0307247903072211	0.139142797431966	0.0065	0.0099	0.0837	0.0183	0.0501	0.0217	0.0238	0.03	0.0017	0.0387	0.0384	0.0861	0.0031	0.0392	0.1194	0.0207	0.0208	0.0039	0.0014	0.0209	0.0217	0.1462	0.033	0.1056	0.0489	0.0012
8	rs74535152	138956144	0.83	0.29697514221559	0.79	1.23450020912344	0.0304790983717485	0.143864704229417	0.0065	0.0099	0.0837	0.0183	0.0501	0.0217	0.0238	0.03	0.0017	0.0387	0.0385	0.0861	0.0031	0.0392	0.1194	0.0206	0.0208	0.0039	0.0014	0.0209	0.0217	0.1462	0.033	0.1056	0.0489	0.0012
8	rs79310071	138959234	0.83	0.29697514221559	0.79	1.23450020912344	0.0302696083856701	0.143213210765315	0.0065	0.0099	0.0837	0.0183	0.0501	0.0217	0.0238	0.03	0.0017	0.0387	0.0385	0.0861	0.0031	0.0392	0.1194	0.0206	0.0208	0.0039	0.0014	0.0209	0.0217	0.1462	0.033	0.1056	0.0489	0.0012
8	rs13281252	138959781	0.83	0.29697514221559	0.79	1.23450020912344	0.0302347922100381	0.143678453793877	0.0065	0.0099	0.0837	0.0183	0.0501	0.0216	0.0238	0.03	0.0017	0.0387	0.0385	0.0861	0.0031	0.0392	0.1194	0.0206	0.0208	0.0039	0.0014	0.0209	0.0217	0.1462	0.033	0.1056	0.0489	0.0012
8	rs2668128	138964852	0.83	0.29697514221559	0.79	1.23450020912344	0.0297044698394046	0.141357726716542	0.0065	0.0099	0.0837	0.0183	0.0501	0.0216	0.0238	0.03	0.0017	0.0387	0.0385	0.0861	0.0031	0.0392	0.1194	0.0206	0.0208	0.0039	0.0014	0.0209	0.0217	0.1462	0.033	0.1056	0.0489	0.0012
8	rs111916353	138967915	0.83	0.29697514221559	0.79	1.23450020912344	0.0313867714216262	0.15433717567609	0.0065	0.0099	0.0836	0.0182	0.0501	0.0216	0.0237	0.03	0.0017	0.0387	0.0384	0.0862	0.0031	0.0393	0.1195	0.0206	0.0207	0.0039	0.0014	0.0209	0.0217	0.1462	0.0331	0.1056	0.0489	0.0012
8	rs74964909	138974068	0.83	0.29697514221559	0.79	1.23450020912344	0.0219223570032764	0.117195942938933	0.0067	0.0099	0.0831	0.0178	0.0501	0.0215	0.0233	0.0299	0.0016	0.0389	0.0381	0.0869	0.0033	0.0396	0.1199	0.0203	0.0204	0.0039	0.0016	0.0209	0.0216	0.1462	0.0333	0.1055	0.0489	0.0013
8	rs62530761	138978004	0.82	0.338707801994422	0.79	1.23450020912344	0.015934272338683	0.0902218807645841	0.0067	0.01	0.0826	0.0175	0.0501	0.0214	0.0229	0.0298	0.0016	0.039	0.0379	0.0875	0.0034	0.0399	0.1203	0.0201	0.0202	0.0038	0.0018	0.021	0.0216	0.1464	0.0335	0.1053	0.0489	0.0014
8	rs17651762	138981275	0.82	0.338707801994422	0.8	1.14699780192835	0.0158248865631157	0.0908466920878404	0.0068	0.01	0.0827	0.0175	0.05	0.0214	0.0229	0.0298	0.0016	0.039	0.0378	0.0876	0.0034	0.0399	0.1204	0.0201	0.0202	0.0038	0.0018	0.021	0.0216	0.1465	0.0335	0.1053	0.0489	0.0014
8	rs11779323	138983054	0.82	0.338707801994422	0.8	1.14699780192835	0.0156510215498156	0.0928102413638975	0.0068	0.01	0.0827	0.0175	0.05	0.0214	0.0229	0.0298	0.0016	0.039	0.0378	0.0876	0.0034	0.0399	0.1204	0.0201	0.0202	0.0038	0.0018	0.021	0.0216	0.1465	0.0335	0.1053	0.0489	0.0014
8	rs62530762	138985880	0.82	0.338707801994422	0.8	1.14699780192835	0.015934272338683	0.0913164243517505	0.0068	0.01	0.0827	0.0175	0.0499	0.0214	0.0229	0.0298	0.0016	0.039	0.0378	0.0876	0.0035	0.0399	0.1204	0.0201	0.0201	0.0038	0.0018	0.0209	0.0217	0.1466	0.0335	0.1054	0.0489	0.0014
8	rs12678093	138988946	0.82	0.338707801994422	0.8	1.14699780192835	0.0154071291446785	0.0904559840929823	0.0068	0.01	0.0826	0.0175	0.0499	0.0213	0.0229	0.0297	0.0016	0.0389	0.0378	0.0877	0.0035	0.04	0.1204	0.0201	0.0201	0.0038	0.0018	0.0209	0.0216	0.1467	0.0335	0.1054	0.0489	0.0014
8	rs78045469	139000855	0.82	0.338707801994422	0.8	1.14699780192835	0.0190362020262704	0.0885899300173812	0.0068	0.01	0.0825	0.0174	0.05	0.0213	0.0229	0.0298	0.0016	0.0389	0.0376	0.088	0.0036	0.0401	0.1201	0.02	0.02	0.0038	0.0018	0.0209	0.0215	0.1467	0.0335	0.1052	0.0488	0.0014
8	rs77002054	139000940	0.82	0.338707801994422	0.8	1.14699780192835	0.0189779708355221	0.0885125145235343	0.0068	0.01	0.0825	0.0174	0.05	0.0213	0.0229	0.0298	0.0016	0.0389	0.0376	0.088	0.0036	0.0401	0.1201	0.02	0.02	0.0038	0.0018	0.0209	0.0215	0.1467	0.0335	0.1052	0.0488	0.0014
8	rs28813452	139018884	0.81	0.384295662080596	0.8	1.14699780192835	0.0679658064701108	0.0750991219077738	0.0073	0.0108	0.0824	0.0171	0.0513	0.0217	0.0226	0.0315	0.0017	0.0398	0.0376	0.0889	0.0057	0.0423	0.1152	0.0196	0.0194	0.0032	0.0029	0.022	0.0206	0.1455	0.0337	0.1015	0.048	0.0022
8	rs13273706	139031711	0.81	0.384295662080596	0.8	1.14699780192835	0.106051869193655	0.0753890267327221	0.0075	0.0109	0.0825	0.017	0.0515	0.0218	0.0226	0.0317	0.0017	0.04	0.0376	0.0891	0.006	0.0425	0.1144	0.0195	0.0193	0.0032	0.0031	0.0222	0.0204	0.1454	0.0336	0.1009	0.0479	0.0023
8	rs17698247	139037796	0.81	0.384295662080596	0.8	1.14699780192835	0.135931871766278	0.0727964518298534	0.0075	0.0109	0.0823	0.0169	0.0518	0.0218	0.0226	0.0314	0.0017	0.04	0.0377	0.0892	0.0061	0.0427	0.1141	0.0195	0.0192	0.003	0.0032	0.0224	0.0204	0.1454	0.0336	0.1012	0.0481	0.0023
8	rs6997563	139039589	0.81	0.384295662080596	0.8	1.14699780192835	0.148056571912553	0.106012960317206	0.0075	0.0109	0.0822	0.0168	0.0518	0.0217	0.0226	0.0315	0.0017	0.0401	0.0378	0.0892	0.0061	0.0428	0.1139	0.0195	0.0192	0.0029	0.0032	0.0224	0.0204	0.1453	0.0335	0.1012	0.0481	0.0023
8	rs118108986	139039826	0.81	0.384295662080596	0.8	1.14699780192835	0.145323073443665	0.0953477608535485	0.0075	0.0109	0.0822	0.0168	0.0517	0.0217	0.0226	0.0315	0.0017	0.0401	0.0378	0.0893	0.0061	0.0428	0.1139	0.0195	0.0192	0.0029	0.0032	0.0224	0.0204	0.1453	0.0335	0.1012	0.0481	0.0023
8	rs41433048	139041766	0.81	0.384295662080596	0.8	1.14699780192835	0.142459901628185	0.10551490772154	0.0075	0.0109	0.0822	0.0168	0.0517	0.0217	0.0226	0.0316	0.0017	0.0401	0.0378	0.0893	0.0061	0.0428	0.1138	0.0195	0.0192	0.0029	0.0033	0.0224	0.0204	0.1451	0.0335	0.1014	0.0482	0.0024
8	rs13256380	139047984	0.81	0.384295662080596	0.8	1.14699780192835	0.141470592101385	0.118840576675322	0.0074	0.0108	0.0818	0.0169	0.0512	0.0218	0.0226	0.0321	0.0018	0.0397	0.0381	0.0899	0.0063	0.0434	0.1118	0.0195	0.0192	0.0029	0.0033	0.0232	0.0208	0.1447	0.0333	0.102	0.0479	0.0024
8	rs10505691	139050158	0.81	0.384295662080596	0.8	1.14699780192835	0.140231825672299	0.123033788456447	0.0074	0.0108	0.0821	0.0169	0.0511	0.0217	0.0225	0.0321	0.0019	0.0395	0.0381	0.0903	0.0063	0.0436	0.1113	0.0195	0.019	0.0029	0.0034	0.0233	0.021	0.1446	0.0333	0.1019	0.0477	0.0024
8	rs16908164	139053333	0.8	0.433874260405774	0.8	1.14699780192835	0.137147770667324	0.133843103909658	0.008	0.0107	0.0827	0.0169	0.0511	0.0216	0.0223	0.0318	0.0022	0.0388	0.0379	0.0927	0.0068	0.0445	0.1105	0.0197	0.0187	0.0029	0.0035	0.0225	0.0213	0.1433	0.0338	0.1008	0.0471	0.0027
8	rs6986279	139053369	0.8	0.433874260405774	0.8	1.14699780192835	0.137679813502954	0.142006145387701	0.008	0.0107	0.0827	0.0169	0.051	0.0216	0.0223	0.0318	0.0022	0.0388	0.0379	0.0928	0.0068	0.0445	0.1105	0.0197	0.0187	0.0028	0.0035	0.0225	0.0213	0.1433	0.0338	0.1008	0.0471	0.0027
8	rs28724576	139054644	0.8	0.433874260405774	0.8	1.14699780192835	0.136398755570368	0.133480399793742	0.008	0.0107	0.0827	0.0169	0.051	0.0216	0.0223	0.0318	0.0022	0.0388	0.0379	0.0928	0.0068	0.0445	0.1105	0.0197	0.0187	0.0029	0.0035	0.0225	0.0213	0.1433	0.0338	0.1008	0.0471	0.0027
8	rs112928553	139061595	0.8	0.433874260405774	0.8	1.14699780192835	0.12457174630929	0.108014202389962	0.0082	0.0107	0.0827	0.0169	0.0509	0.0216	0.0223	0.0318	0.0022	0.0388	0.0379	0.0928	0.0068	0.0445	0.1105	0.0197	0.0187	0.0029	0.0035	0.0225	0.0213	0.1433	0.0338	0.1008	0.0469	0.0028
8	rs6990911	139075196	0.8	0.433874260405774	0.8	1.14699780192835	0.0780317867780187	0.152335667449292	0.0091	0.0104	0.0841	0.0169	0.0522	0.0217	0.0221	0.0323	0.0025	0.0375	0.0377	0.0932	0.0072	0.0451	0.1073	0.0201	0.0189	0.0032	0.0035	0.0226	0.0213	0.141	0.0341	0.0998	0.0476	0.0031
8	rs79240661	139076306	0.8	0.433874260405774	0.8	1.14699780192835	0.0723609305532941	0.149209398880915	0.0091	0.0103	0.0842	0.0169	0.0523	0.0218	0.0221	0.0324	0.0025	0.0374	0.0378	0.0932	0.0071	0.0451	0.1069	0.0202	0.0189	0.0032	0.0035	0.0226	0.0213	0.1408	0.0341	0.0998	0.0477	0.0031
8	rs12550578	139078255	0.8	0.433874260405774	0.8	1.14699780192835	0.0710898207696274	0.154815099722716	0.0091	0.0103	0.0843	0.0169	0.0524	0.0218	0.0221	0.0325	0.0025	0.0374	0.0378	0.0932	0.0071	0.0452	0.1068	0.0202	0.0189	0.0032	0.0035	0.0226	0.0213	0.1407	0.0339	0.0999	0.0477	0.0031
8	rs10111139	139084283	0.8	0.433874260405774	0.8	1.14699780192835	0.0755921790267823	0.144237467462872	0.0092	0.0101	0.0843	0.0169	0.0526	0.0219	0.022	0.0326	0.0023	0.0372	0.038	0.0936	0.0071	0.0454	0.1065	0.0202	0.0189	0.0032	0.0034	0.0226	0.0215	0.1408	0.0339	0.0995	0.0477	0.0031
8	rs11776879	139086291	0.8	0.433874260405774	0.8	1.14699780192835	0.0666265106143302	0.152145535407837	0.0094	0.0102	0.0842	0.017	0.0531	0.0219	0.022	0.0329	0.0023	0.0369	0.038	0.0937	0.007	0.0455	0.1053	0.0202	0.019	0.0032	0.0034	0.0227	0.0215	0.1406	0.0339	0.0995	0.0476	0.0031
8	rs16908206	139087623	0.8	0.433874260405774	0.8	1.14699780192835	0.0769365004700641	0.160494171036998	0.0095	0.0102	0.0838	0.017	0.0532	0.022	0.0219	0.0329	0.0023	0.0369	0.0381	0.0938	0.007	0.0455	0.1051	0.0203	0.019	0.0032	0.0037	0.0227	0.0216	0.1406	0.034	0.0993	0.0476	0.0032
8	rs10109789	139089126	0.8	0.433874260405774	0.8	1.14699780192835	0.0711519922956198	0.16899940789326	0.0096	0.0102	0.0836	0.017	0.0531	0.022	0.0219	0.0329	0.0023	0.0368	0.0382	0.0941	0.007	0.0455	0.1046	0.0203	0.019	0.0032	0.0037	0.0228	0.0216	0.1406	0.034	0.099	0.0476	0.0034
8	rs11166780	139089532	0.8	0.433874260405774	0.8	1.14699780192835	0.0678853587343009	0.159623183808191	0.0096	0.0102	0.0834	0.017	0.0531	0.022	0.0219	0.033	0.0023	0.0368	0.0382	0.0941	0.007	0.0455	0.1045	0.0206	0.0191	0.0032	0.0037	0.0228	0.0215	0.1406	0.034	0.0989	0.0476	0.0035
8	rs11786500	139102267	0.8	0.433874260405774	0.8	1.14699780192835	0.0492781166306027	0.184832558051395	0.0111	0.0101	0.0798	0.0172	0.0556	0.0233	0.0219	0.0338	0.0025	0.0356	0.0404	0.096	0.0065	0.0462	0.0999	0.0231	0.0205	0.0033	0.0037	0.0235	0.022	0.1372	0.0333	0.0944	0.0494	0.0037
8	rs12542715	139110678	0.8	0.433874260405774	0.8	1.14699780192835	0.0494245096223354	0.200516520419865	0.0111	0.0101	0.0797	0.0172	0.0556	0.0234	0.0219	0.0338	0.0025	0.0359	0.0407	0.0961	0.0065	0.0463	0.0998	0.0232	0.0205	0.0032	0.0036	0.0235	0.0221	0.1369	0.0333	0.0942	0.0495	0.0037
8	rs72721624	139110745	0.8	0.433874260405774	0.8	1.14699780192835	0.0522112324440977	0.217375121483188	0.0111	0.0101	0.0797	0.0172	0.0553	0.0234	0.0219	0.0338	0.0025	0.0359	0.0407	0.0961	0.0065	0.0463	0.0998	0.0232	0.0205	0.0032	0.0038	0.0235	0.0224	0.1367	0.0333	0.0942	0.0495	0.0037
8	rs11166782	139112236	0.8	0.433874260405774	0.8	1.14699780192835	0.0528218147292951	0.221902871744182	0.0111	0.0101	0.0796	0.0173	0.0554	0.0234	0.0219	0.0339	0.0025	0.0359	0.0407	0.096	0.0065	0.0463	0.0996	0.0233	0.0205	0.0032	0.0038	0.0234	0.0224	0.1368	0.0333	0.0941	0.0496	0.0037
8	Affx-31699210	139114115	0.8	0.433874260405774	0.8	1.14699780192835	0.0624840108634052	0.230610959567407	0.0112	0.0101	0.0796	0.0173	0.0558	0.0234	0.0219	0.0339	0.0025	0.0357	0.0408	0.096	0.0065	0.0467	0.0992	0.0234	0.0205	0.0032	0.0038	0.0235	0.0224	0.1367	0.0333	0.0935	0.0494	0.0037
8	rs78064334	139116755	0.8	0.433874260405774	0.8	1.14699780192835	0.0729703679381769	0.284218648692039	0.0111	0.0101	0.0788	0.0181	0.0557	0.0238	0.0221	0.034	0.0027	0.0349	0.041	0.0961	0.0067	0.0464	0.0988	0.0239	0.0209	0.0035	0.0041	0.0239	0.0226	0.1355	0.0335	0.0922	0.0493	0.004
8	rs1886578	139117698	0.8	0.433874260405774	0.8	1.14699780192835	0.0979440454870807	0.362678977162709	0.0111	0.01	0.0782	0.0185	0.0557	0.024	0.0223	0.034	0.0029	0.0344	0.0412	0.0962	0.0068	0.0462	0.0985	0.0243	0.0211	0.0037	0.0044	0.0243	0.0228	0.1347	0.0337	0.0915	0.0492	0.0042
8	rs77104863	139119163	0.8	0.433874260405774	0.8	1.14699780192835	0.0963756696480706	0.364943320598063	0.0111	0.01	0.0782	0.0186	0.0558	0.024	0.0223	0.0339	0.0029	0.0344	0.0412	0.0962	0.0068	0.0462	0.0985	0.0243	0.0211	0.0038	0.0044	0.0243	0.0228	0.1346	0.0338	0.0913	0.0492	0.0042
8	rs56381285	139121535	0.8	0.433874260405774	0.8	1.14699780192835	0.0993230080580224	0.371886772123431	0.011	0.0099	0.0781	0.0186	0.0557	0.0241	0.0223	0.0338	0.0029	0.0344	0.0413	0.0961	0.0069	0.0461	0.0986	0.0243	0.0211	0.0038	0.0044	0.0243	0.0228	0.1347	0.0339	0.0912	0.0493	0.0042
8	rs9324480	139121684	0.8	0.433874260405774	0.8	1.14699780192835	0.0998625344230713	0.373406602093806	0.011	0.0099	0.0781	0.0186	0.0557	0.0241	0.0223	0.0338	0.0029	0.0344	0.0413	0.0961	0.0069	0.0461	0.0986	0.0243	0.0211	0.0038	0.0044	0.0243	0.0228	0.1347	0.034	0.0912	0.0493	0.0042
8	rs3964291	139123533	0.8	0.433874260405774	0.8	1.14699780192835	0.0881512187508171	0.362176333034778	0.011	0.0098	0.0784	0.0186	0.0555	0.0241	0.0223	0.0337	0.0028	0.0344	0.041	0.096	0.0067	0.0464	0.0987	0.0245	0.0212	0.0038	0.0044	0.0244	0.0228	0.1345	0.034	0.0915	0.0491	0.0042
8	rs76090742	139124626	0.8	0.433874260405774	0.8	1.14699780192835	0.0805215085350984	0.339025557082936	0.011	0.0098	0.0783	0.0186	0.0555	0.0241	0.0223	0.0337	0.0028	0.0344	0.0411	0.096	0.0067	0.0464	0.0986	0.0245	0.0212	0.0038	0.0044	0.0244	0.0228	0.1345	0.034	0.0915	0.049	0.0042
8	rs117419373	139138096	0.8	0.433874260405774	0.8	1.14699780192835	0.0760241602936287	0.393192383654256	0.0112	0.0099	0.0778	0.0191	0.0556	0.0241	0.0226	0.0338	0.0029	0.0347	0.0415	0.0965	0.0068	0.0466	0.0975	0.0248	0.0211	0.0042	0.0046	0.0244	0.0228	0.1329	0.0344	0.0903	0.0492	0.0043
8	rs78989917	139138356	0.8	0.433874260405774	0.8	1.14699780192835	0.0771984596254555	0.402349499747689	0.0112	0.0099	0.0777	0.0191	0.0556	0.0241	0.0226	0.0338	0.0029	0.0348	0.0416	0.0965	0.0068	0.0466	0.0973	0.0249	0.0211	0.0043	0.0047	0.0245	0.0228	0.1327	0.0344	0.0901	0.0492	0.0043
8	rs16908252	139140364	0.79	0.487570276707753	0.8	1.14699780192835	0.0883178466354102	0.506254610460143	0.0115	0.0099	0.0768	0.0197	0.056	0.0243	0.023	0.0338	0.0031	0.0353	0.042	0.0966	0.007	0.0469	0.0955	0.0253	0.0212	0.0048	0.005	0.0246	0.023	0.1308	0.0349	0.0888	0.0495	0.0044
8	rs16908289	139141565	0.78	0.545501786478432	0.82	0.983693090035176	0.093311154073191	0.597805725299287	0.0115	0.01	0.0756	0.0203	0.0564	0.0249	0.0236	0.0342	0.0032	0.0355	0.0418	0.0958	0.0068	0.0482	0.0924	0.0259	0.0212	0.005	0.0049	0.0251	0.0234	0.1305	0.0355	0.0872	0.0502	0.0043
8	rs11777967	139142017	0.78	0.545501786478432	0.83	0.907803730152893	0.0928433254356482	0.595944588185918	0.0115	0.01	0.0756	0.0203	0.0564	0.0249	0.0236	0.0342	0.0032	0.0355	0.0418	0.0958	0.0068	0.0482	0.0924	0.0259	0.0212	0.005	0.0049	0.0251	0.0234	0.1305	0.0355	0.0872	0.0502	0.0043
8	rs9987152	139145635	0.79	0.487570276707753	0.84	0.835693000351761	0.092132129516863	0.603540964974916	0.0115	0.01	0.0754	0.0203	0.0564	0.025	0.0236	0.0342	0.0032	0.0356	0.0418	0.0955	0.0068	0.0483	0.0922	0.0259	0.0213	0.005	0.0049	0.0252	0.0234	0.1307	0.0355	0.0871	0.0502	0.0043
8	rs7459851	139145752	0.79	0.487570276707753	0.85	0.767309033253442	0.0922300202810348	0.601532147673551	0.0115	0.01	0.0754	0.0203	0.0564	0.025	0.0236	0.0342	0.0032	0.0356	0.0418	0.0955	0.0068	0.0483	0.0922	0.0259	0.0213	0.005	0.0049	0.0252	0.0234	0.1307	0.0355	0.0871	0.0502	0.0043
8	rs12547028	139149746	0.78	0.545501786478432	0.85	0.767309033253442	0.0820576911061963	0.606126067705173	0.0115	0.01	0.0754	0.0203	0.0564	0.0251	0.0236	0.0342	0.0032	0.0356	0.0417	0.0955	0.0068	0.0482	0.092	0.0259	0.0214	0.0052	0.0049	0.0252	0.0235	0.1305	0.0356	0.087	0.0502	0.0043
8	rs7828715	139152091	0.78	0.545501786478432	0.85	0.767309033253442	0.0730968726640654	0.634878213158767	0.0116	0.01	0.0753	0.0204	0.0564	0.0252	0.0237	0.0342	0.0033	0.0355	0.0416	0.0956	0.0069	0.0482	0.0918	0.0259	0.0215	0.0054	0.0048	0.0252	0.0235	0.1303	0.0357	0.0869	0.0502	0.0043
8	rs17654611	139156782	0.79	0.487570276707753	0.86	0.702596200902853	0.0962750294678621	0.63676731875327	0.0116	0.0102	0.0754	0.0205	0.0564	0.0254	0.0237	0.0343	0.003	0.0355	0.0415	0.0956	0.0069	0.0482	0.0915	0.0259	0.0216	0.0054	0.0048	0.0251	0.0236	0.1302	0.0358	0.0868	0.0501	0.0043
8	rs16908363	139160011	0.79	0.487570276707753	0.86	0.702596200902853	0.0868960842637275	0.651926903587229	0.0116	0.0102	0.0754	0.0206	0.0563	0.0255	0.0238	0.0343	0.0031	0.0356	0.0415	0.0957	0.007	0.0483	0.0912	0.0259	0.0217	0.0054	0.0047	0.0251	0.0236	0.1301	0.0359	0.0866	0.0501	0.0043
8	rs7464938	139160583	0.79	0.487570276707753	0.86	0.702596200902853	0.0873683764560646	0.655436954114355	0.0116	0.0102	0.0754	0.0206	0.0563	0.0255	0.0238	0.0343	0.0031	0.0356	0.0415	0.0956	0.007	0.0483	0.0912	0.0259	0.0217	0.0054	0.0047	0.0251	0.0236	0.1301	0.0359	0.0866	0.05	0.0043
8	rs12155663	139162511	0.79	0.487570276707753	0.86	0.702596200902853	0.0875103815403553	0.661003392666568	0.0116	0.0102	0.0752	0.0203	0.0564	0.0256	0.0238	0.0343	0.0031	0.0356	0.0415	0.0956	0.007	0.0483	0.0911	0.0262	0.0217	0.0054	0.0047	0.0251	0.0236	0.1297	0.036	0.0864	0.0504	0.0043
8	rs3750306	139164192	0.79	0.487570276707753	0.86	0.702596200902853	0.0870140047476751	0.664965052065186	0.0116	0.0103	0.0752	0.0204	0.0566	0.0254	0.0238	0.0343	0.0031	0.0356	0.0415	0.0956	0.007	0.0483	0.0911	0.0262	0.0217	0.0054	0.0047	0.0251	0.0237	0.1293	0.036	0.0864	0.0504	0.0043
8	rs3763590	139165068	0.79	0.487570276707753	0.86	0.702596200902853	0.090357143668292	0.672315732041475	0.0116	0.0103	0.0752	0.0204	0.0566	0.0254	0.0241	0.0343	0.0031	0.0357	0.0415	0.0956	0.007	0.0483	0.0909	0.0262	0.0217	0.0054	0.0048	0.0251	0.0237	0.1293	0.036	0.0863	0.0505	0.0043
8	rs7835830	139165289	0.79	0.487570276707753	0.86	0.702596200902853	0.0967788910531376	0.685593138620418	0.0116	0.0106	0.0752	0.0204	0.0566	0.0253	0.0241	0.0344	0.0031	0.0357	0.0415	0.0957	0.007	0.0483	0.0909	0.0262	0.0217	0.0054	0.0048	0.0251	0.0236	0.1293	0.0359	0.086	0.0505	0.0043
8	rs7831794	139173955	0.79	0.487570276707753	0.86	0.702596200902853	0.0977661749358789	0.720983400918966	0.0117	0.0106	0.0748	0.0205	0.0567	0.0255	0.0241	0.0344	0.0032	0.0357	0.0416	0.0957	0.0071	0.0482	0.0902	0.0263	0.0218	0.0054	0.0048	0.0253	0.0238	0.1289	0.036	0.086	0.0505	0.0043
8	rs3898456	139175349	0.78	0.545501786478432	0.86	0.702596200902853	0.152646440771445	0.955968915652733	0.012	0.0107	0.0743	0.0211	0.0569	0.0259	0.0249	0.035	0.0035	0.0362	0.0415	0.0951	0.0074	0.0478	0.0879	0.0271	0.0224	0.0054	0.0051	0.0254	0.0245	0.1265	0.0366	0.0848	0.0502	0.0043
8	rs3897732	139175625	0.78	0.545501786478432	0.86	0.702596200902853	0.170874978458673	1.19728053588701	0.0122	0.0109	0.0731	0.0216	0.0571	0.0263	0.0256	0.0353	0.0037	0.0365	0.0412	0.0948	0.0076	0.0483	0.0864	0.0278	0.0232	0.006	0.0051	0.0256	0.025	0.1237	0.0372	0.0833	0.0504	0.0045
8	rs7814738	139177269	0.76	0.674502615793853	0.86	0.702596200902853	0.349971527718315	2.06858882854825	0.012	0.0107	0.0665	0.023	0.0594	0.027	0.0268	0.0359	0.0044	0.0369	0.041	0.0937	0.0077	0.0482	0.0883	0.0293	0.0248	0.0067	0.0058	0.0265	0.0263	0.1181	0.0397	0.0788	0.0502	0.005
8	rs7819920	139178417	0.76	0.674502615793853	0.86	0.702596200902853	0.419478571824944	2.26134121555339	0.0123	0.0111	0.0656	0.0228	0.0597	0.027	0.0268	0.0357	0.0045	0.0373	0.0408	0.0943	0.0074	0.0482	0.0884	0.0294	0.0252	0.0072	0.0059	0.0267	0.0267	0.1159	0.0398	0.0786	0.0502	0.005
8	rs4909740	139184024	0.76	0.674502615793853	0.86	0.702596200902853	0.338094944443823	2.17247737507561	0.0119	0.0112	0.0653	0.0223	0.0597	0.027	0.0267	0.0357	0.0044	0.0378	0.0407	0.0943	0.0073	0.0489	0.089	0.0292	0.0255	0.0074	0.0057	0.0267	0.0267	0.1153	0.04	0.0786	0.0505	0.0048
8	rs56411233	139184691	0.76	0.674502615793853	0.86	0.702596200902853	0.331337817626322	2.20785887532694	0.0119	0.0111	0.0651	0.0223	0.0597	0.027	0.0267	0.0357	0.0044	0.0378	0.0407	0.0943	0.0072	0.0489	0.089	0.0292	0.0257	0.0074	0.0057	0.0267	0.0269	0.1154	0.0399	0.0787	0.0505	0.0048
8	rs4480167	139187277	0.76	0.674502615793853	0.86	0.702596200902853	0.334063068072817	2.20077666853792	0.0119	0.0111	0.0651	0.0224	0.0596	0.027	0.0267	0.0357	0.0044	0.0377	0.0406	0.0943	0.0072	0.0488	0.089	0.0292	0.0257	0.0074	0.0057	0.0267	0.0269	0.1155	0.0399	0.0787	0.0505	0.0048
8	rs4598297	139194087	0.76	0.674502615793853	0.86	0.702596200902853	0.301154017791969	1.89350541299047	0.0117	0.0112	0.0655	0.0224	0.06	0.0271	0.0269	0.0351	0.0044	0.0384	0.0407	0.094	0.0074	0.0483	0.0892	0.0293	0.0258	0.0075	0.0056	0.0269	0.027	0.1146	0.0402	0.0777	0.0507	0.0049
8	rs11780230	139195589	0.75	0.745768311887514	0.86	0.702596200902853	0.617179975750701	2.85256601650869	0.0123	0.0115	0.0623	0.0242	0.0596	0.0283	0.0275	0.0358	0.0044	0.0414	0.042	0.0927	0.0061	0.0481	0.0901	0.0307	0.0276	0.0082	0.0056	0.0278	0.0283	0.1047	0.0426	0.0756	0.05	0.0051
8	rs117292040	139198599	0.74	0.82166312078733	0.86	0.702596200902853	0.588806197194578	2.80167396400697	0.0125	0.0118	0.0621	0.0251	0.0596	0.0284	0.027	0.0358	0.0045	0.043	0.0418	0.0935	0.0057	0.0502	0.0904	0.0311	0.0286	0.0082	0.0053	0.026	0.0279	0.1009	0.0428	0.0743	0.0504	0.0051
8	rs75982628	139206991	0.74	0.82166312078733	0.86	0.702596200902853	0.784711943627418	2.93604325144496	0.0128	0.0119	0.0621	0.0252	0.0596	0.0284	0.0269	0.0358	0.0045	0.0432	0.0419	0.0937	0.0057	0.0504	0.0906	0.0311	0.0286	0.0082	0.0053	0.0259	0.0279	0.1006	0.0428	0.0743	0.0504	0.0051
8	rs62530867	139207199	0.74	0.82166312078733	0.86	0.702596200902853	0.800902441561151	2.9834314317588	0.0128	0.0119	0.0621	0.0252	0.0596	0.0284	0.0269	0.0358	0.0045	0.0432	0.0419	0.0937	0.0057	0.0504	0.0906	0.0311	0.0286	0.0082	0.0053	0.0259	0.0279	0.1006	0.0428	0.0743	0.0504	0.0051
8	rs4543591	139207731	0.74	0.82166312078733	0.86	0.702596200902853	0.824109187437368	2.97778568183862	0.0128	0.0119	0.0621	0.0253	0.0596	0.0284	0.027	0.0358	0.0044	0.0432	0.0421	0.094	0.0056	0.0504	0.0903	0.0312	0.0282	0.0082	0.0052	0.0259	0.0279	0.1007	0.0428	0.0743	0.0504	0.0051
8	rs4634696	139207792	0.74	0.82166312078733	0.86	0.702596200902853	0.818576714074742	2.96442868285356	0.0128	0.0119	0.0621	0.0253	0.0596	0.0284	0.027	0.0358	0.0044	0.0432	0.0421	0.094	0.0056	0.0504	0.0903	0.0312	0.0282	0.0082	0.0052	0.0259	0.0279	0.1007	0.0428	0.0743	0.0504	0.0051
8	rs78535464	139208408	0.74	0.82166312078733	0.86	0.702596200902853	0.787892004382417	2.87392590853437	0.0128	0.0119	0.0622	0.0253	0.0595	0.0284	0.027	0.0358	0.0045	0.0432	0.0421	0.0941	0.0056	0.0504	0.0903	0.0312	0.0282	0.0082	0.0052	0.0259	0.0279	0.1007	0.0428	0.0743	0.0504	0.0052
8	rs6984007	139211410	0.74	0.82166312078733	0.86	0.702596200902853	0.850004251882932	2.79531967401621	0.0128	0.0119	0.0623	0.0253	0.0594	0.0285	0.027	0.0359	0.0045	0.0432	0.0419	0.0942	0.0056	0.0503	0.0903	0.0311	0.0281	0.0083	0.0053	0.0259	0.0278	0.1008	0.0427	0.0744	0.0503	0.0055
8	rs4909754	139218158	0.74	0.82166312078733	0.86	0.702596200902853	0.853134600737673	2.75704156474022	0.0129	0.012	0.0621	0.0252	0.0593	0.0285	0.0268	0.0361	0.0046	0.043	0.0419	0.0943	0.0055	0.0501	0.0911	0.0311	0.0281	0.0083	0.0054	0.0257	0.0274	0.1006	0.0426	0.0742	0.0502	0.0056
8	rs9644496	139219952	0.74	0.82166312078733	0.86	0.702596200902853	0.832755824981704	2.69610806006512	0.0128	0.0121	0.0623	0.0253	0.0588	0.0283	0.0272	0.0361	0.0046	0.0431	0.042	0.0943	0.0056	0.0503	0.091	0.0312	0.0282	0.0084	0.0054	0.0254	0.027	0.1007	0.0427	0.074	0.0504	0.0056
8	rs11166798	139223322	0.74	0.82166312078733	0.86	0.702596200902853	0.841840362785119	2.76319938195807	0.0128	0.012	0.0626	0.0253	0.0587	0.0284	0.0271	0.0363	0.0046	0.0431	0.0419	0.0942	0.0055	0.0503	0.0912	0.0312	0.0282	0.0083	0.0054	0.0254	0.027	0.1006	0.0426	0.074	0.0504	0.0056
8	rs77033808	139225894	0.74	0.82166312078733	0.87	0.641494868499257	0.808972707138977	2.76823874991507	0.0129	0.012	0.0627	0.0253	0.0587	0.0284	0.0271	0.0363	0.0047	0.0427	0.0419	0.0942	0.0056	0.0502	0.0912	0.0311	0.0282	0.0083	0.0055	0.0254	0.027	0.1007	0.0425	0.0739	0.0503	0.0056
8	rs736	139228388	0.74	0.82166312078733	0.87	0.641494868499257	0.832596823211542	2.76711880077369	0.0129	0.0121	0.0628	0.0254	0.0587	0.0284	0.0271	0.0363	0.0048	0.0424	0.0419	0.0942	0.0056	0.05	0.0913	0.0311	0.0282	0.0084	0.0057	0.0255	0.027	0.1008	0.0423	0.0738	0.0502	0.0057
8	rs16908616	139231483	0.74	0.82166312078733	0.87	0.641494868499257	0.763986511052701	2.72497157128407	0.0129	0.0121	0.0628	0.0254	0.0586	0.0283	0.027	0.0363	0.0048	0.0423	0.0419	0.0943	0.0057	0.0499	0.0914	0.031	0.0282	0.0081	0.0057	0.0254	0.027	0.1009	0.0424	0.074	0.0499	0.0058
8	rs12550492	139232909	0.74	0.82166312078733	0.87	0.641494868499257	0.938977856173192	3.25231030529772	0.0128	0.0125	0.0626	0.0263	0.058	0.0285	0.027	0.037	0.0054	0.0423	0.0428	0.0942	0.0061	0.0487	0.0918	0.0307	0.0285	0.0085	0.006	0.0254	0.0272	0.1006	0.0424	0.0729	0.0473	0.0064
8	rs6989502	139233180	0.74	0.82166312078733	0.88	0.583941145430028	0.872181322579122	3.15181201213714	0.0128	0.0126	0.0632	0.027	0.0579	0.0288	0.027	0.0369	0.0054	0.0423	0.0425	0.094	0.0062	0.0489	0.0914	0.0308	0.0289	0.0082	0.0059	0.0251	0.0269	0.1011	0.0425	0.0725	0.0467	0.0064
8	rs78006822	139235909	0.74	0.82166312078733	0.88	0.583941145430028	0.918747399211228	3.14329426798359	0.0129	0.0126	0.0639	0.0274	0.0584	0.0287	0.0267	0.0369	0.0055	0.0423	0.0425	0.094	0.0062	0.0486	0.0912	0.0308	0.0292	0.0081	0.0058	0.0252	0.0269	0.1009	0.0423	0.0717	0.0465	0.0064
8	rs12549581	139237067	0.74	0.82166312078733	0.88	0.583941145430028	0.904127510137965	3.06768797546585	0.0126	0.0125	0.064	0.0274	0.0586	0.0288	0.0267	0.037	0.0055	0.0423	0.0425	0.094	0.0061	0.0487	0.0913	0.0308	0.0292	0.0081	0.0058	0.0252	0.0269	0.1009	0.0422	0.0718	0.0465	0.0064
8	rs17719581	139240369	0.74	0.82166312078733	0.88	0.583941145430028	0.958041216563262	3.08298255679024	0.0127	0.0125	0.0641	0.0275	0.0584	0.0288	0.0268	0.0369	0.0056	0.0423	0.0424	0.094	0.0061	0.0487	0.0914	0.0308	0.0293	0.008	0.0058	0.0251	0.0269	0.1008	0.0421	0.0718	0.0465	0.0064
8	rs7386241	139240856	0.74	0.82166312078733	0.88	0.583941145430028	0.96099458848567	3.0890270747207	0.0127	0.0125	0.0642	0.0275	0.0584	0.0288	0.0268	0.0369	0.0056	0.0424	0.0424	0.094	0.0061	0.0487	0.0914	0.0308	0.0294	0.008	0.0058	0.0251	0.0269	0.1007	0.0421	0.0718	0.0465	0.0064
8	rs55857067	139240885	0.74	0.82166312078733	0.88	0.583941145430028	0.961247909195388	3.09110516636229	0.0127	0.0125	0.0642	0.0275	0.0584	0.0288	0.0268	0.0369	0.0056	0.0424	0.0424	0.094	0.0061	0.0487	0.0914	0.0308	0.0294	0.008	0.0058	0.0251	0.0269	0.1007	0.0421	0.0718	0.0465	0.0064
8	rs11166799	139241611	0.74	0.82166312078733	0.88	0.583941145430028	0.968097970272683	3.05900575751378	0.0127	0.0125	0.0642	0.0276	0.0584	0.0288	0.0268	0.0369	0.0056	0.0424	0.0424	0.094	0.0061	0.0487	0.0914	0.0308	0.0294	0.008	0.0058	0.0252	0.0269	0.1007	0.0421	0.0718	0.0465	0.0065
8	rs7837537	139247364	0.74	0.82166312078733	0.88	0.583941145430028	0.901083788304664	3.1989866723724	0.0127	0.0125	0.0643	0.0281	0.0581	0.0288	0.0269	0.0365	0.0056	0.042	0.0421	0.0939	0.0064	0.0488	0.0915	0.0309	0.0298	0.0082	0.0057	0.0251	0.027	0.1006	0.0417	0.0716	0.0464	0.0064
8	rs73434943	139250162	0.75	0.745768311887514	0.88	0.583941145430028	0.900590617381572	3.08430468820013	0.0126	0.0124	0.0644	0.0282	0.0581	0.0288	0.0269	0.0364	0.0056	0.0419	0.0421	0.094	0.0064	0.0488	0.0917	0.0309	0.0299	0.0081	0.0057	0.0251	0.027	0.1007	0.0415	0.0716	0.0463	0.0064
8	rs113763161	139250165	0.75	0.745768311887514	0.89	0.529866637543626	0.900672804670991	3.07901652224945	0.0126	0.0124	0.0644	0.0282	0.0581	0.0288	0.0269	0.0364	0.0056	0.0419	0.0421	0.094	0.0064	0.0488	0.0917	0.0309	0.0299	0.0081	0.0057	0.0251	0.027	0.1007	0.0415	0.0716	0.0463	0.0064
8	rs66482117	139250516	0.75	0.745768311887514	0.88	0.583941145430028	0.873560205769422	3.08128276160564	0.0123	0.0126	0.0645	0.0282	0.0581	0.0288	0.0269	0.0363	0.0056	0.0419	0.0421	0.094	0.0064	0.0488	0.0917	0.031	0.0298	0.0081	0.0057	0.0251	0.027	0.101	0.0414	0.0717	0.0462	0.0064
8	rs10505697	139250722	0.75	0.745768311887514	0.88	0.583941145430028	0.896403239903104	3.03052387961456	0.0123	0.0126	0.0645	0.0282	0.058	0.0288	0.0269	0.0363	0.0056	0.0419	0.042	0.0939	0.0065	0.0488	0.0917	0.0309	0.0298	0.0081	0.0057	0.0251	0.027	0.101	0.0413	0.0718	0.0462	0.0064
8	rs4243888	139253805	0.77	0.607778593196603	0.88	0.583941145430028	0.468377037144088	2.60954659197179	0.0116	0.0126	0.0662	0.0279	0.056	0.0278	0.0276	0.036	0.0055	0.0431	0.0409	0.0917	0.0067	0.053	0.0871	0.0292	0.0303	0.0086	0.0054	0.0235	0.0249	0.1021	0.0398	0.0803	0.0466	0.0068
8	rs80251623	139254227	0.77	0.607778593196603	0.88	0.583941145430028	0.446396282723186	2.462652630432	0.0114	0.0127	0.0668	0.0276	0.0553	0.0271	0.0274	0.0359	0.0053	0.0429	0.0405	0.092	0.0066	0.0536	0.0871	0.0282	0.0301	0.0085	0.0052	0.0229	0.0246	0.1028	0.04	0.0836	0.0465	0.0066
8	rs6577900	139255733	0.77	0.607778593196603	0.88	0.583941145430028	0.554212536088018	1.57198326907905	0.0107	0.0131	0.0688	0.0267	0.0526	0.0246	0.0269	0.0361	0.0045	0.0428	0.039	0.0935	0.0058	0.0566	0.0871	0.0241	0.0291	0.0083	0.0045	0.0205	0.0235	0.1063	0.0386	0.0961	0.0454	0.0059
8	rs4909764	139255918	0.77	0.607778593196603	0.88	0.583941145430028	0.692897808710243	1.5251838597304	0.0105	0.013	0.0691	0.0265	0.0531	0.0244	0.0267	0.0359	0.0043	0.0425	0.0386	0.094	0.0056	0.0571	0.0867	0.0236	0.0289	0.0087	0.0043	0.0202	0.0231	0.1074	0.0386	0.097	0.0456	0.0057
8	rs6577901	139256096	0.77	0.607778593196603	0.89	0.529866637543626	0.518421665146887	1.26360873117777	0.0103	0.013	0.0696	0.0262	0.0536	0.0241	0.0265	0.0358	0.0042	0.0421	0.0383	0.0947	0.0053	0.0577	0.0864	0.0232	0.0283	0.0085	0.0042	0.02	0.0228	0.1087	0.039	0.0984	0.0455	0.0055
8	rs17663419	139256494	0.77	0.607778593196603	0.89	0.529866637543626	0.520412431506231	1.00186346554935	0.0099	0.0129	0.0699	0.0257	0.0539	0.0237	0.0263	0.0355	0.0041	0.0421	0.0382	0.0947	0.0048	0.0582	0.0869	0.0227	0.0283	0.0082	0.0039	0.0199	0.0224	0.1102	0.0392	0.0993	0.0456	0.0052
8	rs16908681	139260668	0.76	0.674502615793853	0.89	0.529866637543626	0.383816914751553	0.503918911358385	0.0092	0.0125	0.0706	0.0242	0.0552	0.0227	0.0256	0.0347	0.0038	0.0416	0.0377	0.0953	0.0041	0.06	0.0885	0.0213	0.0282	0.0075	0.0032	0.0198	0.0214	0.1142	0.0392	0.1024	0.0461	0.0042
8	rs6577902	139263840	0.76	0.674502615793853	0.88	0.583941145430028	0.354101387898632	0.50309520257712	0.0092	0.0123	0.0704	0.0243	0.0553	0.0228	0.0256	0.0346	0.004	0.0414	0.0377	0.0951	0.004	0.0599	0.0887	0.0212	0.028	0.0073	0.0032	0.0197	0.0211	0.1144	0.039	0.1026	0.0472	0.0039
8	rs62532057	139265534	0.75	0.745768311887514	0.89	0.529866637543626	0.375944870213153	0.50309520257712	0.0092	0.0123	0.0704	0.0243	0.0553	0.0228	0.0256	0.0346	0.004	0.0414	0.0377	0.0954	0.004	0.0598	0.0887	0.0213	0.0279	0.0073	0.0029	0.0197	0.021	0.1145	0.0389	0.1026	0.0474	0.0039
8	rs1512403	139269052	0.75	0.745768311887514	0.89	0.529866637543626	0.383429642189473	0.527397818276271	0.0091	0.0124	0.0704	0.0243	0.0554	0.0229	0.0257	0.0345	0.0041	0.0416	0.0377	0.0953	0.0041	0.0598	0.0884	0.0213	0.0279	0.0073	0.0028	0.0197	0.0209	0.1146	0.0388	0.1026	0.0477	0.004
8	rs1033129	139269984	0.75	0.745768311887514	0.89	0.529866637543626	0.446635014086019	0.551702869343221	0.0086	0.0124	0.0705	0.0242	0.0556	0.0227	0.0257	0.0347	0.0042	0.0417	0.0375	0.0953	0.0041	0.0598	0.0882	0.0214	0.028	0.0073	0.0028	0.0197	0.0206	0.115	0.0387	0.103	0.0477	0.004
8	rs61703386	139277934	0.75	0.745768311887514	0.88	0.583941145430028	0.496135765283215	0.568054828184009	0.0085	0.0123	0.0704	0.0237	0.0559	0.0224	0.0256	0.0343	0.0042	0.0418	0.0377	0.0954	0.0039	0.0602	0.0887	0.0216	0.0278	0.0073	0.0027	0.0196	0.0201	0.1154	0.0385	0.1035	0.048	0.004
8	rs35233061	139278297	0.75	0.745768311887514	0.88	0.583941145430028	0.51272647122265	0.600815099493927	0.0084	0.0123	0.0704	0.0237	0.0559	0.0224	0.0256	0.0343	0.0042	0.0418	0.0377	0.0954	0.0039	0.0602	0.0888	0.0216	0.0278	0.0073	0.0027	0.0196	0.02	0.1154	0.0384	0.1036	0.048	0.004
8	rs77077705	139278333	0.75	0.745768311887514	0.88	0.583941145430028	0.510303973136994	0.603540964974916	0.0084	0.0123	0.0704	0.0237	0.0559	0.0224	0.0256	0.0343	0.0042	0.0418	0.0377	0.0954	0.0039	0.0602	0.0888	0.0216	0.0278	0.0073	0.0027	0.0196	0.02	0.1155	0.0384	0.1036	0.048	0.004
8	rs113018182	139281556	0.75	0.745768311887514	0.88	0.583941145430028	0.529707466030948	0.505292519861458	0.0083	0.0121	0.0707	0.0237	0.056	0.0223	0.0254	0.0342	0.0041	0.0414	0.0375	0.0957	0.0038	0.0602	0.089	0.0212	0.0277	0.0075	0.0025	0.0193	0.0196	0.1165	0.0385	0.1044	0.048	0.0038
8	rs117981526	139282386	0.75	0.745768311887514	0.88	0.583941145430028	0.539538194203618	0.491872410212389	0.0083	0.0121	0.0708	0.0237	0.056	0.0222	0.0254	0.0341	0.004	0.0413	0.0375	0.0959	0.0038	0.0602	0.0892	0.0211	0.0277	0.0074	0.0025	0.0192	0.0195	0.1168	0.0385	0.1045	0.0479	0.0038
8	rs6577903	139283215	0.75	0.745768311887514	0.88	0.583941145430028	0.578224205215926	0.532682557534753	0.0082	0.0121	0.0709	0.0237	0.056	0.0222	0.0254	0.0341	0.004	0.0412	0.0374	0.0959	0.0038	0.0602	0.0893	0.021	0.0277	0.0075	0.0025	0.0191	0.0194	0.1171	0.0385	0.1047	0.0481	0.0037
8	rs73439062	139288437	0.75	0.745768311887514	0.88	0.583941145430028	0.640631423611341	0.562967599938642	0.0082	0.0121	0.0709	0.0237	0.0558	0.0223	0.0254	0.0341	0.0043	0.0411	0.0374	0.0961	0.0037	0.0595	0.0894	0.0211	0.0278	0.0075	0.0024	0.0191	0.0195	0.1172	0.0384	0.1049	0.0482	0.0037
8	rs13256467	139289340	0.75	0.745768311887514	0.88	0.583941145430028	0.690991595430656	0.573294943497566	0.0082	0.0121	0.0709	0.0238	0.0558	0.0223	0.0256	0.034	0.0043	0.041	0.0371	0.0961	0.0037	0.0593	0.0894	0.0212	0.0278	0.0075	0.0023	0.019	0.0195	0.1172	0.0385	0.105	0.0482	0.0037
8	rs16908761	139290147	0.75	0.745768311887514	0.88	0.583941145430028	0.701209742785135	0.521572161333961	0.0082	0.0121	0.0709	0.0239	0.0558	0.022	0.0255	0.034	0.0043	0.0411	0.0372	0.0962	0.0037	0.0591	0.0894	0.0212	0.0279	0.0075	0.0023	0.019	0.0194	0.1174	0.0384	0.1051	0.0482	0.0037
8	rs10875422	139291263	0.75	0.745768311887514	0.88	0.583941145430028	0.634413849906697	0.466659740392153	0.0082	0.012	0.0709	0.0239	0.0558	0.022	0.0252	0.0339	0.0043	0.041	0.0372	0.0965	0.0037	0.059	0.0897	0.0212	0.0279	0.0074	0.0023	0.019	0.0194	0.1176	0.0383	0.1051	0.0484	0.0037
8	rs1398297	139293824	0.76	0.674502615793853	0.88	0.583941145430028	0.611067881301207	0.247339093394564	0.0082	0.0115	0.0723	0.0229	0.0567	0.0206	0.0246	0.034	0.0039	0.0405	0.0379	0.0972	0.0032	0.0598	0.0924	0.0213	0.0268	0.0064	0.0016	0.0173	0.0182	0.1202	0.0372	0.1069	0.049	0.003
8	rs72723686	139297807	0.76	0.674502615793853	0.88	0.583941145430028	0.615162675371148	0.160784872734272	0.0082	0.0112	0.0733	0.0224	0.0569	0.0202	0.0243	0.0342	0.0037	0.0405	0.0381	0.0971	0.0031	0.0601	0.0934	0.0213	0.0264	0.0059	0.0013	0.0166	0.0178	0.1214	0.0369	0.1075	0.0491	0.0027
8	rs10505698	139298819	0.76	0.674502615793853	0.88	0.583941145430028	0.559189482575595	0.169196738310377	0.0081	0.0112	0.0735	0.0225	0.0571	0.02	0.0242	0.0343	0.0034	0.0406	0.0382	0.0971	0.0031	0.0601	0.0936	0.0211	0.0263	0.0058	0.0012	0.0164	0.0177	0.1216	0.037	0.108	0.049	0.0027
8	rs10875423	139301378	0.76	0.674502615793853	0.88	0.583941145430028	0.598378609958516	0.120406618012422	0.0082	0.0112	0.0753	0.0221	0.0573	0.0189	0.0237	0.0345	0.0034	0.0408	0.0388	0.0976	0.0031	0.0602	0.0943	0.0203	0.0255	0.0055	0.0011	0.016	0.0177	0.1218	0.0372	0.1082	0.0487	0.0026
8	rs78340141	139302266	0.76	0.674502615793853	0.87	0.641494868499257	0.613079005741673	0.10058455016583	0.0082	0.0111	0.0757	0.022	0.0571	0.0186	0.0235	0.0346	0.0033	0.0408	0.0392	0.0977	0.0031	0.0602	0.0944	0.0202	0.0254	0.0053	0.001	0.0159	0.0178	0.1219	0.0371	0.1088	0.0488	0.0025
8	rs17721181	139302480	0.76	0.674502615793853	0.87	0.641494868499257	0.63766049878544	0.105846842146596	0.0082	0.0111	0.0758	0.022	0.057	0.0185	0.0235	0.0346	0.0033	0.0407	0.0393	0.0977	0.0031	0.0602	0.0944	0.0202	0.0254	0.0053	0.001	0.0159	0.0178	0.122	0.0371	0.1089	0.0488	0.0025
8	rs76566443	139306619	0.76	0.674502615793853	0.87	0.641494868499257	0.634977941686843	0.0978316186615012	0.0081	0.0111	0.0761	0.0218	0.0571	0.0185	0.0233	0.035	0.0032	0.0404	0.0399	0.0973	0.003	0.0602	0.0948	0.0198	0.0253	0.005	9e-04	0.0156	0.0176	0.1223	0.0368	0.1096	0.049	0.0023
8	rs7840029	139309607	0.76	0.674502615793853	0.87	0.641494868499257	0.682224164102442	0.09710791510032	0.0081	0.0111	0.0765	0.0215	0.0572	0.0185	0.0232	0.0354	0.0032	0.0401	0.04	0.0968	0.003	0.0606	0.0946	0.0197	0.0251	0.0049	8e-04	0.0157	0.0175	0.1228	0.0368	0.1099	0.049	0.0023
8	rs12542289	139310880	0.76	0.674502615793853	0.87	0.641494868499257	0.717071765658556	0.0984766776535603	0.0081	0.0111	0.0766	0.0213	0.0575	0.0184	0.0227	0.0354	0.0032	0.0405	0.0401	0.096	0.003	0.0609	0.0947	0.0195	0.025	0.0048	8e-04	0.0154	0.0173	0.1227	0.0379	0.11	0.0488	0.0023
8	rs11989377	139316263	0.76	0.674502615793853	0.87	0.641494868499257	0.662681524027494	0.117887364243915	0.008	0.011	0.0765	0.0212	0.0574	0.0185	0.0226	0.0354	0.0031	0.0401	0.0404	0.0967	0.003	0.061	0.0943	0.0195	0.0249	0.0048	8e-04	0.0153	0.017	0.1232	0.0378	0.1101	0.0489	0.0022
8	rs77995844	139317799	0.76	0.674502615793853	0.87	0.641494868499257	0.636459770225708	0.115302490246665	0.008	0.011	0.0765	0.0212	0.0575	0.0185	0.0226	0.0353	0.0031	0.04	0.0403	0.0969	0.003	0.0611	0.0941	0.0197	0.0247	0.0048	9e-04	0.0153	0.017	0.1235	0.0378	0.1101	0.0489	0.0022
8	rs73438119	139318730	0.77	0.607778593196603	0.87	0.641494868499257	0.620246494479851	0.118320283111515	0.008	0.011	0.0764	0.0212	0.0575	0.0185	0.0226	0.0353	0.0031	0.04	0.0404	0.0969	0.0031	0.0611	0.0939	0.0199	0.0247	0.0048	9e-04	0.0153	0.017	0.1237	0.0378	0.11	0.0489	0.0023
8	rs74374445	139321718	0.77	0.607778593196603	0.87	0.641494868499257	0.504715066124452	0.0989615604761217	0.0082	0.0106	0.0763	0.0209	0.0577	0.0184	0.0221	0.0355	0.0029	0.04	0.0411	0.098	0.0029	0.0614	0.0937	0.0196	0.0246	0.0044	9e-04	0.0149	0.0169	0.1249	0.0377	0.11	0.0481	0.0024
8	rs16908799	139323526	0.77	0.607778593196603	0.87	0.641494868499257	0.498777711196048	0.0993663407628129	0.0082	0.0106	0.0762	0.0209	0.0577	0.0184	0.0221	0.0355	0.0029	0.04	0.0411	0.0982	0.0028	0.0614	0.0937	0.0195	0.0246	0.0043	9e-04	0.0148	0.0168	0.1251	0.0377	0.11	0.0481	0.0024
8	rs7816994	139329657	0.77	0.607778593196603	0.87	0.641494868499257	0.487004462099689	0.109692882487051	0.0083	0.0105	0.0761	0.0209	0.0577	0.0184	0.0221	0.0355	0.0028	0.0399	0.0414	0.0983	0.0029	0.0615	0.0936	0.0197	0.0245	0.0043	9e-04	0.0147	0.0168	0.1253	0.0377	0.1099	0.0479	0.0024
8	rs4909772	139330514	0.77	0.607778593196603	0.88	0.583941145430028	0.378193414856884	0.112059669825211	0.0083	0.0105	0.0761	0.0208	0.0577	0.0198	0.0217	0.0355	0.0028	0.0399	0.0414	0.0983	0.0029	0.0615	0.0934	0.0193	0.0243	0.0043	9e-04	0.0149	0.0167	0.1251	0.0376	0.1099	0.0479	0.0024
8	rs1512400	139331783	0.77	0.607778593196603	0.88	0.583941145430028	0.371903799342641	0.107679661383449	0.0081	0.0105	0.0758	0.0211	0.0576	0.0197	0.0218	0.0355	0.0028	0.0399	0.0414	0.0981	0.0029	0.0614	0.0936	0.0196	0.0244	0.0043	9e-04	0.0149	0.0168	0.1251	0.0376	0.1099	0.0479	0.0024
8	rs16908816	139334720	0.77	0.607778593196603	0.88	0.583941145430028	0.347074468601904	0.0963863223204539	0.0081	0.0105	0.0757	0.0211	0.0576	0.0197	0.0218	0.0354	0.0028	0.0398	0.0413	0.0982	0.0029	0.0613	0.0937	0.0197	0.0245	0.0043	9e-04	0.0149	0.0169	0.1254	0.0375	0.1099	0.0478	0.0024
8	rs75046940	139336277	0.77	0.607778593196603	0.88	0.583941145430028	0.345604380636497	0.0959064362335864	0.0081	0.0105	0.0757	0.0211	0.0576	0.0197	0.0218	0.0354	0.0028	0.0397	0.0413	0.0983	0.0029	0.0612	0.0937	0.0197	0.0245	0.0043	9e-04	0.0149	0.0169	0.1254	0.0374	0.1099	0.0478	0.0024
8	rs72725605	139336429	0.77	0.607778593196603	0.88	0.583941145430028	0.350288322559089	0.0947903717034728	0.0081	0.0105	0.0757	0.0211	0.0576	0.0197	0.0218	0.0354	0.0028	0.0398	0.0413	0.0983	0.0029	0.0612	0.0937	0.0197	0.0245	0.0043	9e-04	0.0149	0.0169	0.1254	0.0375	0.1099	0.0476	0.0024
8	rs118040074	139338933	0.77	0.607778593196603	0.88	0.583941145430028	0.333136207572334	0.0935211853224141	0.0082	0.0105	0.0758	0.021	0.0575	0.0196	0.0218	0.0354	0.0028	0.0398	0.0413	0.0983	0.0029	0.0611	0.0937	0.0198	0.0245	0.0042	0.001	0.0149	0.0169	0.1255	0.0375	0.11	0.0476	0.0024
8	rs1398290	139340174	0.77	0.607778593196603	0.88	0.583941145430028	0.330876194369195	0.0935211853224141	0.0082	0.0105	0.0759	0.0209	0.0575	0.0196	0.0218	0.0354	0.0028	0.0398	0.0413	0.0983	0.0029	0.0611	0.0937	0.0198	0.0245	0.0042	0.001	0.0149	0.0169	0.1255	0.0375	0.11	0.0476	0.0024
8	rs6983137	139341360	0.77	0.607778593196603	0.88	0.583941145430028	0.328828595903107	0.0923374721587286	0.0082	0.0105	0.076	0.0209	0.0575	0.0196	0.0217	0.0354	0.0028	0.0398	0.0414	0.0983	0.0029	0.0611	0.0937	0.0195	0.0244	0.0042	0.001	0.0149	0.0169	0.1256	0.0376	0.11	0.0477	0.0024
8	rs7011653	139341996	0.77	0.607778593196603	0.88	0.583941145430028	0.329391024437921	0.0919442287562431	0.0082	0.0105	0.076	0.0209	0.0575	0.0195	0.0217	0.0354	0.0028	0.0398	0.0414	0.0983	0.0029	0.0611	0.0937	0.0195	0.0244	0.0042	0.001	0.0149	0.0169	0.1256	0.0376	0.11	0.0477	0.0024
8	rs7817450	139346840	0.77	0.607778593196603	0.88	0.583941145430028	0.316131559696009	0.0937586430663705	0.0082	0.0105	0.076	0.0208	0.0575	0.0195	0.0217	0.0354	0.0027	0.0399	0.0414	0.0983	0.003	0.061	0.0937	0.0195	0.0244	0.0042	0.001	0.0149	0.0169	0.1256	0.0376	0.1101	0.0478	0.0023
8	rs12546065	139356716	0.77	0.607778593196603	0.88	0.583941145430028	0.28961153534816	0.084828510477898	0.0082	0.0105	0.0759	0.0207	0.0574	0.0193	0.0219	0.0354	0.0027	0.0399	0.0412	0.0982	0.0035	0.0603	0.0938	0.0196	0.0245	0.0041	9e-04	0.0149	0.017	0.1258	0.0377	0.1103	0.0478	0.0024
8	rs62529447	139359144	0.77	0.607778593196603	0.88	0.583941145430028	0.283150768662293	0.0841447710698921	0.0082	0.0105	0.0759	0.0206	0.0574	0.0193	0.0219	0.0355	0.0026	0.04	0.0412	0.0981	0.0035	0.0602	0.0938	0.0197	0.0244	0.0041	9e-04	0.0149	0.017	0.1257	0.0376	0.1104	0.0479	0.0024
8	rs72725627	139361205	0.77	0.607778593196603	0.88	0.583941145430028	0.279902729387825	0.0828593539718707	0.0082	0.0105	0.0759	0.0206	0.0573	0.0193	0.022	0.0355	0.0026	0.04	0.0413	0.0981	0.0035	0.0601	0.0939	0.0197	0.0244	0.0041	0.001	0.0149	0.017	0.1257	0.0376	0.1105	0.0479	0.0024
8	rs72725632	139366749	0.77	0.607778593196603	0.88	0.583941145430028	0.273003829427503	0.0732976358894361	0.0083	0.0105	0.0759	0.0206	0.057	0.0193	0.0222	0.0354	0.0027	0.0397	0.0413	0.098	0.0036	0.0599	0.094	0.0198	0.0243	0.0041	0.001	0.0147	0.0169	0.1256	0.0375	0.1108	0.0479	0.0025
8	rs76835050	139378149	0.77	0.607778593196603	0.88	0.583941145430028	0.272957530675203	0.0723679956772017	0.0083	0.0105	0.0759	0.0206	0.057	0.0193	0.0222	0.0354	0.0027	0.0397	0.0413	0.098	0.0036	0.0599	0.094	0.0198	0.0243	0.0041	0.001	0.0147	0.0169	0.1256	0.0375	0.1108	0.0479	0.0025
8	rs143041039	139380024	0.77	0.607778593196603	0.88	0.583941145430028	0.289133823056639	0.0766992598697295	0.0083	0.0105	0.0759	0.0206	0.0572	0.0193	0.0222	0.0354	0.0027	0.0397	0.0413	0.0981	0.0036	0.06	0.094	0.0199	0.0243	0.0038	0.001	0.0147	0.0169	0.1256	0.0375	0.1108	0.0478	0.0024
8	rs16908962	139380869	0.77	0.607778593196603	0.88	0.583941145430028	0.28899059151642	0.07655322193468	0.0083	0.0105	0.0759	0.0206	0.0572	0.0193	0.0222	0.0354	0.0027	0.0397	0.0413	0.0981	0.0036	0.06	0.094	0.0199	0.0243	0.0038	0.001	0.0147	0.0169	0.1256	0.0375	0.1108	0.0478	0.0024
8	rs340710	139382205	0.77	0.607778593196603	0.88	0.583941145430028	0.276022334451176	0.0775778760165104	0.0083	0.0105	0.0759	0.0206	0.0572	0.0193	0.0225	0.0354	0.0025	0.0396	0.0413	0.0981	0.0036	0.0599	0.0941	0.0199	0.0242	0.0038	0.001	0.0147	0.0169	0.1256	0.0375	0.1108	0.0478	0.0025
8	rs78349551	139383087	0.78	0.545501786478432	0.88	0.583941145430028	0.277234745107487	0.101236627245305	0.0083	0.0105	0.076	0.0206	0.0572	0.0193	0.0225	0.0353	0.0025	0.0396	0.0413	0.0981	0.0036	0.0599	0.094	0.0199	0.0242	0.0038	0.001	0.0147	0.0169	0.1256	0.0375	0.1108	0.0478	0.0024
8	rs113443954	139384267	0.78	0.545501786478432	0.88	0.583941145430028	0.281077231519208	0.117714364705915	0.0083	0.0105	0.076	0.0205	0.0572	0.0193	0.0225	0.0353	0.0025	0.0396	0.0414	0.0981	0.0036	0.0599	0.094	0.0199	0.0242	0.0038	0.001	0.0148	0.0169	0.1256	0.0375	0.1108	0.0478	0.0024
8	rs117102306	139384535	0.78	0.545501786478432	0.87	0.641494868499257	0.282773153734686	0.121367439556563	0.0083	0.0105	0.076	0.0205	0.0572	0.0193	0.0225	0.0353	0.0025	0.0396	0.0414	0.0981	0.0036	0.0599	0.094	0.0199	0.0242	0.0038	0.001	0.0148	0.0169	0.1256	0.0375	0.1108	0.0478	0.0024
8	rs72725639	139388912	0.78	0.545501786478432	0.87	0.641494868499257	0.306153089085424	0.146293899622087	0.0083	0.0104	0.0759	0.0205	0.0572	0.0193	0.0225	0.0353	0.0025	0.0395	0.0415	0.0982	0.0036	0.06	0.0939	0.02	0.0242	0.0038	0.001	0.0147	0.0169	0.1257	0.0374	0.1108	0.0478	0.0024
8	rs12675397	139395920	0.79	0.487570276707753	0.87	0.641494868499257	0.269451229269325	0.127726796987499	0.0081	0.0104	0.076	0.0198	0.0576	0.019	0.023	0.0349	0.0022	0.0394	0.0426	0.0996	0.0031	0.06	0.093	0.0206	0.0241	0.0037	0.0012	0.0147	0.0169	0.127	0.0371	0.1106	0.0471	0.0019
8	rs17667261	139396948	0.8	0.433874260405774	0.87	0.641494868499257	0.254154638315265	0.113847400842463	0.0081	0.0104	0.076	0.0196	0.0577	0.0191	0.0234	0.0347	0.0021	0.0392	0.0432	0.1	0.0029	0.06	0.0922	0.0208	0.0241	0.0037	0.0013	0.0149	0.017	0.1274	0.0371	0.1102	0.0466	0.0019
8	rs4610753	139399574	0.8	0.433874260405774	0.87	0.641494868499257	0.213007736858843	0.121279973499453	0.008	0.0104	0.0755	0.0196	0.0581	0.0193	0.0238	0.0344	0.0021	0.0397	0.0435	0.1003	0.0028	0.0597	0.092	0.021	0.0238	0.0037	0.0014	0.0148	0.0172	0.1278	0.037	0.109	0.0466	0.0019
8	rs61083582	139402821	0.82	0.338707801994422	0.87	0.641494868499257	0.177498195826983	0.162922357765626	0.0081	0.0102	0.0744	0.0196	0.0578	0.0192	0.0247	0.0324	0.0019	0.0402	0.0441	0.1043	0.0025	0.0596	0.0899	0.0219	0.0225	0.0036	0.0023	0.0156	0.0174	0.1283	0.0367	0.1066	0.0475	0.0019
8	rs73717249	139404763	0.82	0.338707801994422	0.87	0.641494868499257	0.11537826663582	0.140064134304325	0.0079	0.0101	0.0765	0.0194	0.0581	0.0189	0.0241	0.0314	0.0019	0.0403	0.0442	0.1043	0.0025	0.0589	0.091	0.0222	0.0224	0.0036	0.0024	0.0158	0.0171	0.1283	0.0361	0.1068	0.0474	0.0019
8	rs75248343	139405817	0.82	0.338707801994422	0.87	0.641494868499257	0.112446225131183	0.142377154684142	0.0079	0.0101	0.0766	0.0194	0.058	0.0189	0.0241	0.0314	0.0019	0.0403	0.0442	0.1043	0.0025	0.0588	0.091	0.0222	0.0224	0.0036	0.0024	0.0158	0.0171	0.1285	0.0361	0.1068	0.0474	0.0019
8	rs16909084	139405963	0.82	0.338707801994422	0.87	0.641494868499257	0.108744575362209	0.138131894503639	0.0079	0.0101	0.0768	0.0194	0.0577	0.0189	0.0241	0.0314	0.0019	0.0402	0.0442	0.1043	0.0025	0.0588	0.091	0.0222	0.0224	0.0036	0.0024	0.0158	0.0171	0.1285	0.0361	0.1068	0.0474	0.0019
8	rs117705187	139406558	0.82	0.338707801994422	0.86	0.702596200902853	0.108853154501721	0.140710388880104	0.0079	0.0101	0.0769	0.0194	0.0577	0.0189	0.0241	0.0314	0.0019	0.0403	0.0442	0.1043	0.0025	0.0588	0.091	0.0221	0.0223	0.0036	0.0024	0.0158	0.0171	0.1285	0.0361	0.1069	0.0474	0.0019
8	rs78879008	139407015	0.82	0.338707801994422	0.86	0.702596200902853	0.108500517446727	0.141728119479698	0.0079	0.0101	0.0769	0.0194	0.0577	0.0189	0.024	0.0314	0.0019	0.0402	0.0442	0.1043	0.0025	0.0588	0.091	0.0221	0.0223	0.0036	0.0024	0.0158	0.0171	0.1285	0.0361	0.1069	0.0474	0.0019
8	rs56273025	139409338	0.82	0.338707801994422	0.85	0.767309033253442	0.103348357489972	0.125770797248816	0.0079	0.0101	0.077	0.0194	0.0577	0.0188	0.024	0.0315	0.002	0.0403	0.0442	0.1044	0.0025	0.0586	0.0912	0.0221	0.0223	0.0036	0.0024	0.0158	0.017	0.1286	0.0361	0.1068	0.0474	0.0019
8	rs16909109	139414814	0.82	0.338707801994422	0.84	0.835693000351761	0.0990155281118777	0.120319413142363	0.0079	0.0101	0.0771	0.0194	0.0577	0.0188	0.024	0.0315	0.0021	0.0403	0.0442	0.1047	0.0025	0.0585	0.0913	0.022	0.0222	0.0036	0.0024	0.0157	0.017	0.1287	0.0361	0.1068	0.0473	0.0019
8	rs7832258	139422820	0.82	0.338707801994422	0.83	0.907803730152893	0.114732037437691	0.116506062240943	0.0079	0.01	0.0773	0.0194	0.0577	0.0189	0.024	0.0316	0.0022	0.0404	0.0442	0.1048	0.0025	0.0586	0.0909	0.0222	0.0222	0.0036	0.0024	0.0153	0.017	0.1285	0.0362	0.1068	0.0473	0.0019
8	rs1519396	139427238	0.82	0.338707801994422	0.82	0.983693090035176	0.122109094888131	0.130412110841988	0.0079	0.01	0.0775	0.0198	0.0577	0.0189	0.0241	0.0316	0.0021	0.0404	0.0441	0.1047	0.0024	0.0586	0.0907	0.0223	0.0222	0.0036	0.0024	0.0153	0.017	0.1284	0.0361	0.1068	0.0474	0.0019
8	rs1607555	139432680	0.82	0.338707801994422	0.82	0.983693090035176	0.150060606028345	0.119709645627486	0.0079	0.0099	0.0783	0.0197	0.0574	0.0188	0.0243	0.0315	0.0021	0.0404	0.044	0.1047	0.0022	0.0585	0.0908	0.0227	0.022	0.0035	0.0024	0.0153	0.017	0.1286	0.036	0.1067	0.0475	0.0018
8	rs985096	139448499	0.83	0.29697514221559	0.82	0.983693090035176	0.166493899083021	0.12799439413275	0.0079	0.0099	0.0783	0.0196	0.0573	0.0187	0.0242	0.0313	0.0021	0.0404	0.044	0.1051	0.0022	0.0584	0.0908	0.0227	0.022	0.0035	0.0024	0.0153	0.017	0.1286	0.036	0.1067	0.0477	0.0016
8	rs7007839	139453883	0.83	0.29697514221559	0.82	0.983693090035176	0.13793061438582	0.15433717567609	0.0075	0.0099	0.0791	0.0188	0.0572	0.0185	0.0237	0.0312	0.0021	0.0405	0.0443	0.1053	0.0022	0.0587	0.09	0.0227	0.0222	0.0035	0.0021	0.0155	0.0174	0.129	0.0359	0.1058	0.0491	0.0015
8	rs908842	139472681	0.83	0.29697514221559	0.82	0.983693090035176	0.156472810920905	0.187075670563443	0.0075	0.0099	0.0794	0.0184	0.0572	0.0183	0.0236	0.0309	0.0019	0.0409	0.0446	0.1053	0.0017	0.0583	0.0898	0.0229	0.0223	0.0033	0.0021	0.0153	0.0173	0.13	0.0358	0.1057	0.0498	0.0015
8	rs1401604	139490141	0.83	0.29697514221559	0.82	0.983693090035176	0.121585277512863	0.237212873459777	0.0073	0.0096	0.0794	0.0184	0.0568	0.0189	0.0236	0.0304	0.0019	0.0414	0.0448	0.105	0.0016	0.0583	0.0904	0.0232	0.0224	0.0033	0.0022	0.0153	0.0172	0.13	0.0354	0.1052	0.0502	0.0014
8	rs11776766	139492378	0.83	0.29697514221559	0.82	0.983693090035176	0.130981168137706	0.265464863944612	0.0073	0.0096	0.0794	0.0184	0.0568	0.019	0.0237	0.0305	0.0019	0.0415	0.0447	0.1049	0.0016	0.0582	0.0905	0.0232	0.0224	0.0033	0.0022	0.0153	0.0172	0.1298	0.0353	0.1052	0.0503	0.0014
8	rs7015202	139501740	0.83	0.29697514221559	0.83	0.907803730152893	0.137648482644332	0.321531407595795	0.0072	0.0096	0.0798	0.0179	0.0566	0.0198	0.0241	0.0311	0.0015	0.0423	0.0442	0.104	0.0015	0.0589	0.0911	0.0233	0.0224	0.0031	0.0022	0.0156	0.0174	0.1279	0.0349	0.1045	0.0516	0.0013
8	rs11166827	139504270	0.83	0.29697514221559	0.83	0.907803730152893	0.116847531707673	0.360544108180564	0.0068	0.0095	0.079	0.0183	0.0556	0.0201	0.0241	0.0317	0.0014	0.0431	0.0433	0.1048	0.0015	0.059	0.0919	0.0235	0.0223	0.003	0.0022	0.0158	0.0177	0.1272	0.0336	0.1048	0.0524	0.0012
8	rs10110733	139506019	0.83	0.29697514221559	0.82	0.983693090035176	0.11571631519558	0.387162806791009	0.0066	0.0095	0.079	0.0182	0.0556	0.02	0.024	0.0319	0.0013	0.0432	0.0433	0.1049	0.0015	0.0591	0.0921	0.0234	0.0221	0.003	0.002	0.0159	0.0178	0.127	0.0335	0.1049	0.0526	0.0012
8	rs72725669	139512532	0.83	0.29697514221559	0.82	0.983693090035176	0.113307045675389	0.43874882775966	0.0064	0.0094	0.0791	0.0182	0.0556	0.0197	0.0238	0.0321	0.0011	0.0436	0.0432	0.105	0.0015	0.0592	0.0925	0.0234	0.0218	0.0029	0.0016	0.016	0.018	0.1265	0.0335	0.1052	0.0531	0.0012
8	rs4909430	139518806	0.82	0.338707801994422	0.82	0.983693090035176	0.115293849386256	0.454585070589994	0.0063	0.0094	0.0791	0.0182	0.0557	0.0196	0.0238	0.0322	0.0011	0.0437	0.0432	0.105	0.0015	0.0594	0.0925	0.0234	0.0217	0.0029	0.0016	0.016	0.018	0.1265	0.0336	0.105	0.0532	0.0012
8	rs1996595	139519442	0.82	0.338707801994422	0.82	0.983693090035176	0.115744513325208	0.457395053135212	0.0063	0.0094	0.079	0.0182	0.0557	0.0196	0.0237	0.0322	0.0011	0.0437	0.0432	0.1052	0.0015	0.0594	0.0923	0.0234	0.0217	0.0029	0.0016	0.016	0.018	0.1265	0.0336	0.1051	0.0532	0.0012
8	rs36014148	139523210	0.82	0.338707801994422	0.82	0.983693090035176	0.11622452702218	0.457528975407928	0.0063	0.0094	0.0791	0.0182	0.0556	0.0196	0.0237	0.0321	0.001	0.0437	0.0432	0.1052	0.0015	0.0594	0.0924	0.0234	0.0217	0.0029	0.0016	0.016	0.018	0.1265	0.0336	0.1052	0.0532	0.0012
8	rs117274774	139531366	0.82	0.338707801994422	0.82	0.983693090035176	0.117529503921719	0.470702970948581	0.0063	0.0094	0.0792	0.0182	0.0556	0.0196	0.0237	0.0321	0.001	0.0438	0.0432	0.1052	0.0015	0.0594	0.0924	0.0234	0.0217	0.0028	0.0015	0.016	0.018	0.1265	0.0336	0.1053	0.0533	0.0012
8	rs16909239	139532280	0.82	0.338707801994422	0.82	0.983693090035176	0.118271053221698	0.472727988415191	0.0063	0.0094	0.0791	0.0182	0.0558	0.0196	0.0237	0.032	0.001	0.0438	0.0432	0.1052	0.0015	0.0593	0.0924	0.0234	0.0216	0.0028	0.0015	0.016	0.018	0.1265	0.0337	0.1053	0.0532	0.0012
8	rs72725686	139537588	0.82	0.338707801994422	0.82	0.983693090035176	0.119590026332688	0.483566012291124	0.0062	0.0093	0.0793	0.0182	0.0557	0.0196	0.0237	0.0319	0.001	0.0438	0.0431	0.1053	0.0015	0.0593	0.0928	0.0235	0.0216	0.0027	0.0013	0.016	0.018	0.1265	0.0337	0.1055	0.0532	0.0012
8	rs117132543	139549078	0.82	0.338707801994422	0.83	0.907803730152893	0.121294861199871	0.481529047236422	0.0062	0.0093	0.0795	0.0181	0.0556	0.0197	0.0236	0.0318	9e-04	0.0438	0.0432	0.1054	0.0014	0.0592	0.0934	0.0232	0.0213	0.0026	0.0012	0.0157	0.0181	0.1267	0.0343	0.1056	0.0528	0.0013
8	rs7017031	139549853	0.82	0.338707801994422	0.83	0.907803730152893	0.118958096539025	0.48275096000509	0.0062	0.0093	0.0795	0.0181	0.0556	0.0197	0.0236	0.0318	9e-04	0.0438	0.0432	0.1054	0.0014	0.0592	0.0935	0.0232	0.0213	0.0026	0.0012	0.0157	0.0181	0.1267	0.0343	0.1056	0.0528	0.0013
8	rs11776733	139552469	0.82	0.338707801994422	0.83	0.907803730152893	0.117245053184529	0.474484829824213	0.0062	0.0093	0.0795	0.0181	0.0556	0.0197	0.0236	0.0317	9e-04	0.0438	0.0432	0.1054	0.0015	0.0592	0.0935	0.0232	0.0213	0.0026	0.0012	0.0157	0.018	0.1267	0.0343	0.1056	0.0528	0.0013
8	rs6985170	139554878	0.82	0.338707801994422	0.83	0.907803730152893	0.103243221488882	0.440471568273894	0.0061	0.0093	0.0791	0.0181	0.0555	0.0199	0.0235	0.0316	9e-04	0.0436	0.043	0.1056	0.0018	0.0593	0.0935	0.0232	0.0213	0.0025	0.0012	0.0157	0.018	0.1266	0.0344	0.1057	0.0526	0.0016
8	rs78519439	139566627	0.82	0.338707801994422	0.83	0.907803730152893	0.107150817587697	0.454317691146511	0.006	0.0093	0.079	0.018	0.0553	0.0198	0.0233	0.0316	9e-04	0.0437	0.0432	0.1057	0.0018	0.0592	0.0937	0.0232	0.0213	0.0024	0.0011	0.0158	0.0181	0.1266	0.0344	0.1057	0.0526	0.0017
8	rs6577933	139571978	0.82	0.338707801994422	0.83	0.907803730152893	0.105811577141659	0.451779657269403	0.006	0.0093	0.079	0.018	0.0553	0.0198	0.0233	0.0316	9e-04	0.0437	0.0432	0.1058	0.0018	0.0592	0.0938	0.0232	0.0212	0.0024	0.0011	0.0158	0.0181	0.1266	0.0344	0.1057	0.0525	0.0017
8	rs10102430	139574745	0.82	0.338707801994422	0.84	0.835693000351761	0.105278806202435	0.44924538265958	0.006	0.0093	0.079	0.018	0.0552	0.0198	0.0233	0.0316	9e-04	0.0438	0.0432	0.1058	0.0018	0.0592	0.0938	0.0232	0.0212	0.0024	0.0011	0.0158	0.0181	0.1266	0.0344	0.1057	0.0525	0.0017
8	rs35536893	139578620	0.82	0.338707801994422	0.84	0.835693000351761	0.102901989723731	0.445783551215112	0.006	0.0093	0.079	0.018	0.0552	0.0198	0.0233	0.0316	9e-04	0.0437	0.0432	0.1058	0.0019	0.059	0.0939	0.0232	0.0212	0.0024	0.0011	0.0158	0.0182	0.1267	0.0344	0.1057	0.0525	0.0017
8	rs73718817	139590749	0.83	0.29697514221559	0.84	0.835693000351761	0.0816945622296276	0.437424868728634	0.0061	0.0092	0.079	0.0178	0.0551	0.0199	0.0228	0.0316	9e-04	0.044	0.0433	0.1059	0.0023	0.0588	0.0952	0.0231	0.0212	0.0021	9e-04	0.016	0.0183	0.1269	0.0338	0.1053	0.0523	0.0017
8	rs72727811	139592433	0.83	0.29697514221559	0.84	0.835693000351761	0.0721724688804717	0.421228415883212	0.0062	0.0091	0.0789	0.0176	0.055	0.02	0.0227	0.0317	9e-04	0.0442	0.0433	0.1057	0.0026	0.0589	0.0959	0.0232	0.0211	0.0023	9e-04	0.0162	0.0184	0.1265	0.0335	0.1048	0.0523	0.0017
8	rs62530017	139592683	0.83	0.29697514221559	0.84	0.835693000351761	0.0717339653396602	0.43187594389242	0.0062	0.0091	0.0789	0.0175	0.055	0.02	0.0227	0.0317	9e-04	0.0442	0.0433	0.1056	0.0027	0.0589	0.096	0.0232	0.0211	0.0023	9e-04	0.0161	0.0184	0.1265	0.0335	0.1047	0.0524	0.0017
8	rs55976017	139596306	0.83	0.29697514221559	0.86	0.702596200902853	0.072214321676954	0.436101978623683	0.0063	0.009	0.0786	0.0174	0.0551	0.0202	0.0226	0.0319	9e-04	0.0445	0.0434	0.1051	0.003	0.0588	0.0964	0.0234	0.021	0.0024	8e-04	0.0161	0.0185	0.126	0.0331	0.1044	0.053	0.0017
8	rs4475485	139599652	0.83	0.29697514221559	0.86	0.702596200902853	0.0650305934999013	0.411173685100749	0.0064	0.0089	0.0786	0.0173	0.0549	0.0201	0.0225	0.0319	9e-04	0.0445	0.0434	0.1051	0.0031	0.0587	0.0965	0.0234	0.0209	0.0024	8e-04	0.0163	0.0186	0.1261	0.0332	0.104	0.0533	0.0017
8	rs79084865	139600346	0.83	0.29697514221559	0.87	0.641494868499257	0.0645820510867486	0.416258100044966	0.0064	0.0089	0.0786	0.0173	0.0549	0.0201	0.0225	0.0319	9e-04	0.0446	0.0434	0.1051	0.0031	0.0587	0.0965	0.0233	0.0209	0.0024	8e-04	0.0163	0.0186	0.1261	0.0332	0.104	0.0533	0.0017
8	rs73442789	139601150	0.83	0.29697514221559	0.88	0.583941145430028	0.0632870305358414	0.422670167038605	0.0064	0.0089	0.0786	0.0173	0.0548	0.0201	0.0225	0.0319	9e-04	0.0445	0.0434	0.1051	0.0031	0.0587	0.0966	0.0233	0.0209	0.0024	8e-04	0.0164	0.0186	0.1262	0.0332	0.104	0.0533	0.0018
8	rs67263012	139602126	0.83	0.29697514221559	0.88	0.583941145430028	0.0706762468880391	0.431744058047374	0.0064	0.0089	0.0786	0.0173	0.0547	0.0201	0.0225	0.0318	9e-04	0.0445	0.0434	0.1052	0.0031	0.0587	0.0967	0.0233	0.0209	0.0024	7e-04	0.0164	0.0186	0.1262	0.0332	0.104	0.0534	0.0018
8	rs74996221	139604178	0.83	0.29697514221559	0.88	0.583941145430028	0.0829929192835998	0.464238178633021	0.0064	0.0089	0.0786	0.0173	0.0547	0.0202	0.0224	0.0318	9e-04	0.0444	0.0434	0.1052	0.0031	0.0586	0.0968	0.0234	0.0209	0.0024	7e-04	0.0164	0.0186	0.1262	0.0332	0.1039	0.0534	0.0018
8	rs55909755	139606958	0.84	0.258953137461488	0.88	0.583941145430028	0.051890898956788	0.397312342086043	0.0063	0.0086	0.0788	0.0173	0.0541	0.0208	0.0225	0.0317	0.001	0.0443	0.0432	0.1046	0.003	0.058	0.0989	0.0236	0.021	0.0024	7e-04	0.0164	0.0188	0.1259	0.0328	0.1035	0.0534	0.0018
8	rs4442151	139616386	0.84	0.258953137461488	0.87	0.641494868499257	0.0105750481343906	0.405457934010764	0.006	0.0075	0.0796	0.017	0.0523	0.0234	0.0229	0.0314	0.0014	0.0437	0.0422	0.101	0.003	0.0543	0.1059	0.0247	0.0214	0.0024	9e-04	0.0165	0.0183	0.1284	0.032	0.1023	0.053	0.0021
8	rs12543875	139616765	0.83	0.29697514221559	0.87	0.641494868499257	0.0112476351317296	0.416127518445292	0.006	0.0075	0.0796	0.017	0.0523	0.0234	0.0229	0.0314	0.0014	0.0437	0.0422	0.1009	0.003	0.0543	0.1059	0.0247	0.0214	0.0024	9e-04	0.0165	0.0183	0.1284	0.032	0.1023	0.053	0.0021
8	rs35563341	139619327	0.83	0.29697514221559	0.87	0.641494868499257	0.0115957448748671	0.449645280655943	0.006	0.0075	0.0796	0.017	0.0523	0.0233	0.0229	0.0314	0.0014	0.0437	0.0421	0.1009	0.003	0.0543	0.1059	0.0247	0.0214	0.0024	9e-04	0.0165	0.0183	0.1284	0.032	0.1024	0.053	0.0021
8	rs59376288	139620079	0.83	0.29697514221559	0.87	0.641494868499257	0.0119991834600281	0.444719801924558	0.006	0.0075	0.0796	0.017	0.0523	0.0233	0.0229	0.0314	0.0014	0.0437	0.0421	0.1009	0.003	0.0543	0.1059	0.0247	0.0214	0.0024	9e-04	0.0165	0.0183	0.1284	0.032	0.1024	0.053	0.0021
8	rs4243896	139624296	0.83	0.29697514221559	0.87	0.641494868499257	0.0126762962463594	0.429635355396446	0.006	0.0075	0.0797	0.017	0.0523	0.0233	0.0229	0.0314	0.0014	0.0437	0.0421	0.1009	0.003	0.0542	0.1059	0.0247	0.0213	0.0024	9e-04	0.0165	0.0183	0.1285	0.032	0.1025	0.053	0.0021
8	rs73448902	139624764	0.83	0.29697514221559	0.87	0.641494868499257	0.0126516332912924	0.43187594389242	0.006	0.0075	0.0798	0.017	0.0523	0.0233	0.0229	0.0311	0.0014	0.0437	0.0421	0.1009	0.003	0.0542	0.106	0.0247	0.0213	0.0024	9e-04	0.0165	0.0183	0.1285	0.032	0.1026	0.053	0.0021
8	rs10105805	139632814	0.84	0.258953137461488	0.87	0.641494868499257	0.018281191682092	0.538119983423654	0.0055	0.0075	0.0787	0.0167	0.052	0.0231	0.0226	0.0297	0.0011	0.0437	0.0424	0.1044	0.003	0.0531	0.1096	0.0245	0.0222	0.0024	9e-04	0.0164	0.0182	0.1292	0.0306	0.1017	0.0524	0.002
8	rs10091242	139632939	0.84	0.258953137461488	0.87	0.641494868499257	0.0165421140417819	0.50309520257712	0.0055	0.0075	0.0786	0.0167	0.0521	0.0231	0.0224	0.0297	0.0011	0.0437	0.0424	0.1044	0.003	0.0531	0.1097	0.0244	0.0222	0.0024	9e-04	0.0164	0.0182	0.1293	0.0306	0.1017	0.0524	0.002
8	rs56167443	139637479	0.84	0.258953137461488	0.86	0.702596200902853	0.0163252310460064	0.500351985246147	0.0055	0.0074	0.0787	0.0167	0.0521	0.0231	0.0224	0.0297	0.0011	0.0437	0.0424	0.1045	0.003	0.053	0.1097	0.0244	0.0221	0.0023	9e-04	0.0164	0.0182	0.1292	0.0306	0.1017	0.0524	0.002
8	rs6983378	139637872	0.84	0.258953137461488	0.86	0.702596200902853	0.0161104463854724	0.504880337590322	0.0055	0.0074	0.0787	0.0167	0.0521	0.0231	0.0224	0.0296	0.0011	0.0436	0.0424	0.1046	0.003	0.0529	0.1099	0.0244	0.0221	0.0023	9e-04	0.0163	0.0182	0.1293	0.0306	0.1017	0.0524	0.002
8	rs56369943	139642223	0.84	0.258953137461488	0.86	0.702596200902853	0.0134846196475161	0.498434009009678	0.0055	0.0074	0.0789	0.0168	0.0522	0.023	0.0224	0.0296	0.0011	0.0436	0.0424	0.1047	0.003	0.0528	0.1101	0.0244	0.0221	0.0023	9e-04	0.0163	0.0183	0.1293	0.0308	0.1016	0.0523	0.0017
8	rs4131277	139642974	0.84	0.258953137461488	0.86	0.702596200902853	0.0165646704287889	0.494467049626395	0.0055	0.0074	0.0789	0.0168	0.0521	0.023	0.0225	0.0296	0.0011	0.0436	0.0425	0.1047	0.003	0.0528	0.11	0.0245	0.0221	0.0023	9e-04	0.0162	0.0182	0.1297	0.0307	0.1013	0.0523	0.0017
8	rs4909434	139645647	0.83	0.29697514221559	0.85	0.767309033253442	0.0185985314200232	0.5226805591824	0.0055	0.0074	0.0791	0.0167	0.052	0.023	0.0226	0.0296	0.001	0.0435	0.0427	0.1046	0.003	0.0525	0.1101	0.0245	0.0223	0.0022	8e-04	0.0161	0.0183	0.13	0.0304	0.1014	0.0525	0.0017
8	rs117102790	139647673	0.83	0.29697514221559	0.85	0.767309033253442	0.0189364566252301	0.557328260954936	0.0055	0.0074	0.0791	0.0167	0.052	0.023	0.0226	0.0296	0.001	0.0435	0.0428	0.1045	0.003	0.0525	0.1101	0.0245	0.0224	0.0022	8e-04	0.016	0.0183	0.13	0.0304	0.1014	0.0526	0.0017
8	rs13263478	139651250	0.83	0.29697514221559	0.85	0.767309033253442	0.0225655723398354	0.621691361537928	0.0055	0.0074	0.0791	0.0167	0.052	0.023	0.0226	0.0295	0.001	0.0434	0.0428	0.1045	0.003	0.0524	0.1101	0.0246	0.0224	0.0022	8e-04	0.016	0.0183	0.1301	0.0304	0.1014	0.0526	0.0017
8	rs3924862	139664516	0.83	0.29697514221559	0.85	0.767309033253442	0.0272586299934465	0.598665178690233	0.0054	0.0077	0.0793	0.0166	0.052	0.0231	0.0227	0.0295	0.001	0.0429	0.0431	0.1042	0.003	0.0527	0.1095	0.0246	0.0227	0.002	8e-04	0.0159	0.0183	0.1303	0.0301	0.1015	0.0528	0.0017
8	rs7819082	139666447	0.83	0.29697514221559	0.85	0.767309033253442	0.0266171891443266	0.545811355570386	0.0054	0.0077	0.0794	0.0166	0.0521	0.0231	0.0227	0.0295	0.001	0.0428	0.0432	0.1044	0.003	0.0528	0.1093	0.0246	0.0228	0.002	8e-04	0.0157	0.0183	0.1302	0.0302	0.1016	0.0529	0.0017
8	rs117652037	139666461	0.83	0.29697514221559	0.85	0.767309033253442	0.0266065902676612	0.545951448291419	0.0054	0.0077	0.0794	0.0166	0.0521	0.0231	0.0228	0.0295	0.001	0.0428	0.0432	0.1044	0.003	0.0528	0.1093	0.0246	0.0228	0.002	8e-04	0.0157	0.0183	0.1302	0.0302	0.1016	0.0529	0.0017
8	rs72727853	139666579	0.83	0.29697514221559	0.85	0.767309033253442	0.0266277910228237	0.559018603811544	0.0054	0.0077	0.0794	0.0166	0.0521	0.0231	0.0228	0.0295	0.001	0.0428	0.0432	0.1044	0.003	0.0528	0.1093	0.0246	0.0228	0.002	8e-04	0.0156	0.0183	0.1302	0.0302	0.1016	0.0529	0.0017
8	rs11166832	139668032	0.83	0.29697514221559	0.85	0.767309033253442	0.0269258640466842	0.564662102914041	0.0054	0.0077	0.0794	0.0166	0.0521	0.0231	0.0228	0.0294	0.001	0.0427	0.0433	0.1045	0.003	0.0528	0.1092	0.0246	0.0228	0.002	8e-04	0.0155	0.0183	0.1302	0.0302	0.1015	0.0529	0.0017
8	rs117655052	139670668	0.83	0.29697514221559	0.85	0.767309033253442	0.044899380275265	0.591797827938016	0.0053	0.0077	0.08	0.0162	0.0529	0.0228	0.0228	0.0297	9e-04	0.0419	0.0435	0.1053	0.0031	0.0528	0.1086	0.0243	0.0229	0.0017	7e-04	0.0158	0.0177	0.1301	0.0302	0.1028	0.0526	0.0015
8	rs4072881	139672167	0.83	0.29697514221559	0.85	0.767309033253442	0.0441560599691062	0.581674842469676	0.0053	0.0077	0.0801	0.0161	0.053	0.0228	0.0228	0.0298	8e-04	0.0418	0.0436	0.1055	0.0031	0.0529	0.1085	0.0242	0.0229	0.0017	7e-04	0.0159	0.0176	0.1301	0.0302	0.1031	0.0525	0.0015
8	rs11780703	139674108	0.83	0.29697514221559	0.84	0.835693000351761	0.0449604330881055	0.535887583875127	0.0052	0.0077	0.08	0.016	0.0529	0.0228	0.0228	0.0299	8e-04	0.0416	0.0436	0.1055	0.003	0.0528	0.109	0.0239	0.0231	0.0016	6e-04	0.0159	0.0176	0.1302	0.0301	0.1034	0.0523	0.0014
8	rs72727889	139681004	0.83	0.29697514221559	0.84	0.835693000351761	0.0481654869047464	0.5201874952275	0.0052	0.0078	0.0801	0.0162	0.0527	0.0228	0.0229	0.0299	8e-04	0.0417	0.0436	0.1055	0.003	0.0528	0.109	0.024	0.0233	0.0016	6e-04	0.0159	0.0176	0.1298	0.0302	0.1033	0.0521	0.0014
8	rs9657455	139681125	0.83	0.29697514221559	0.84	0.835693000351761	0.0476235369037566	0.51521037583854	0.0052	0.0078	0.0801	0.0162	0.0527	0.0228	0.0229	0.0299	8e-04	0.0418	0.0436	0.1055	0.003	0.0528	0.109	0.024	0.0233	0.0016	6e-04	0.0159	0.0176	0.1298	0.0302	0.1033	0.0521	0.0014
8	rs13250220	139681587	0.83	0.29697514221559	0.84	0.835693000351761	0.0489376719141511	0.525315366354696	0.0052	0.0078	0.08	0.0162	0.0527	0.0228	0.0229	0.0301	8e-04	0.0417	0.0436	0.1055	0.003	0.0529	0.1089	0.024	0.0233	0.0016	6e-04	0.0158	0.0175	0.13	0.0303	0.1031	0.0522	0.0014
8	rs74341163	139686539	0.83	0.29697514221559	0.84	0.835693000351761	0.0636332519431698	0.486421483203512	0.0051	0.0078	0.0806	0.0167	0.0521	0.0226	0.0227	0.0306	8e-04	0.0412	0.0438	0.1061	0.0031	0.0528	0.1093	0.0242	0.0236	0.0013	5e-04	0.0158	0.0172	0.1293	0.0299	0.1031	0.052	0.0015
8	rs11785186	139687866	0.82	0.338707801994422	0.84	0.835693000351761	0.118728811478049	0.515762793686857	0.005	0.008	0.0805	0.0169	0.0523	0.0225	0.0226	0.0302	8e-04	0.041	0.0443	0.1068	0.0034	0.0527	0.1098	0.0243	0.0236	0.0012	4e-04	0.0154	0.0171	0.1287	0.0297	0.103	0.0522	0.0015
8	rs4909444	139701209	0.82	0.338707801994422	0.84	0.835693000351761	0.118872082922639	0.477190961625673	0.005	0.0081	0.0807	0.0169	0.0522	0.0224	0.0225	0.0305	8e-04	0.0409	0.0444	0.1067	0.0034	0.053	0.1099	0.0244	0.0236	0.0014	4e-04	0.0153	0.0171	0.1278	0.0298	0.103	0.0521	0.0016
8	rs72729624	139701344	0.82	0.338707801994422	0.85	0.767309033253442	0.132751900938607	0.470972842561593	0.005	0.0081	0.0807	0.0169	0.0522	0.0223	0.0225	0.0305	8e-04	0.0409	0.0445	0.1066	0.0035	0.053	0.1098	0.0244	0.0236	0.0014	4e-04	0.0154	0.0171	0.1277	0.0299	0.103	0.0521	0.0016
8	rs62527938	139707019	0.82	0.338707801994422	0.86	0.702596200902853	0.149368888074165	0.471107793464998	0.005	0.0081	0.0807	0.017	0.0522	0.0223	0.0226	0.0306	8e-04	0.0409	0.0446	0.1067	0.0036	0.053	0.1097	0.0244	0.0236	0.0014	4e-04	0.0153	0.0171	0.1275	0.03	0.1028	0.0521	0.0016
8	rs77613350	139712355	0.82	0.338707801994422	0.86	0.702596200902853	0.147500918694257	0.486285410258839	0.0053	0.0082	0.081	0.0171	0.0524	0.0226	0.0228	0.0305	9e-04	0.0407	0.0449	0.1071	0.0036	0.0531	0.1089	0.0246	0.0237	0.0015	5e-04	0.015	0.0172	0.1266	0.0305	0.1024	0.051	0.0015
8	rs5025363	139713440	0.82	0.338707801994422	0.86	0.702596200902853	0.137335409335837	0.454451375686498	0.0053	0.0082	0.081	0.0172	0.0525	0.0227	0.0228	0.0305	9e-04	0.0407	0.045	0.1071	0.0036	0.0532	0.1088	0.0246	0.0238	0.0015	5e-04	0.0149	0.0173	0.1265	0.0305	0.1024	0.0509	0.0014
8	rs9657459	139724201	0.82	0.338707801994422	0.86	0.702596200902853	0.0991948188863754	0.431744058047374	0.0053	0.0082	0.0812	0.0172	0.0525	0.0228	0.0228	0.0306	9e-04	0.0407	0.0451	0.1067	0.0036	0.0533	0.1087	0.0246	0.0237	0.0019	5e-04	0.0149	0.0173	0.1263	0.0306	0.1023	0.0506	0.0014
8	rs12681358	139725718	0.82	0.338707801994422	0.87	0.641494868499257	0.0998882717738552	0.422932446542514	0.0053	0.0082	0.0812	0.0172	0.0524	0.0229	0.0229	0.0307	9e-04	0.0407	0.0451	0.107	0.0036	0.0533	0.1086	0.0247	0.0237	0.0019	5e-04	0.0148	0.0174	0.1258	0.0307	0.1023	0.0507	0.0014
8	rs4282617	139726348	0.82	0.338707801994422	0.87	0.641494868499257	0.0939785159000939	0.416780537619058	0.0054	0.0082	0.0812	0.0172	0.0525	0.023	0.0229	0.0307	9e-04	0.0408	0.0451	0.1068	0.0036	0.0533	0.1085	0.0246	0.0237	0.0019	6e-04	0.0148	0.0174	0.1257	0.0308	0.1022	0.0507	0.0014
8	rs75259079	139726477	0.82	0.338707801994422	0.88	0.583941145430028	0.0894178025311945	0.402220124138369	0.0055	0.0083	0.0811	0.0172	0.0525	0.023	0.0232	0.0307	0.001	0.0408	0.0452	0.1068	0.0036	0.0533	0.1086	0.0246	0.0236	0.0019	6e-04	0.0148	0.0174	0.1253	0.0308	0.1019	0.0506	0.0015
8	rs62527955	139730699	0.82	0.338707801994422	0.88	0.583941145430028	0.0772859069287282	0.336439597271286	0.0058	0.0085	0.0811	0.0168	0.0526	0.0232	0.0228	0.0307	0.0011	0.041	0.0453	0.1067	0.0037	0.0534	0.1084	0.0246	0.0234	0.0025	6e-04	0.0148	0.0176	0.125	0.0309	0.1014	0.0503	0.0015
8	rs7841761	139732549	0.82	0.338707801994422	0.88	0.583941145430028	0.0746687979547041	0.312225154572281	0.0058	0.0085	0.0811	0.0167	0.0527	0.0232	0.0228	0.0309	0.0011	0.041	0.0453	0.1067	0.0038	0.0534	0.1084	0.0246	0.0234	0.0026	6e-04	0.0149	0.0177	0.1247	0.0309	0.1013	0.0503	0.0015
8	rs76691367	139733184	0.82	0.338707801994422	0.88	0.583941145430028	0.0887472358290022	0.331774910618468	0.0058	0.0085	0.0812	0.0167	0.0527	0.0232	0.0228	0.0309	0.0011	0.041	0.0453	0.1066	0.0038	0.0534	0.1084	0.0246	0.0234	0.0026	6e-04	0.0148	0.0177	0.1247	0.0309	0.1015	0.0502	0.0015
8	rs79242428	139735664	0.82	0.338707801994422	0.88	0.583941145430028	0.100558899329696	0.329449702406831	0.0058	0.0086	0.0816	0.0167	0.0527	0.0233	0.0228	0.0309	0.0011	0.0408	0.0454	0.1064	0.0039	0.0535	0.1083	0.0248	0.0235	0.0026	6e-04	0.0147	0.0177	0.1246	0.0308	0.1013	0.0499	0.0015
8	rs10112806	139736933	0.82	0.338707801994422	0.88	0.583941145430028	0.110106636386123	0.360920589451984	0.0058	0.0086	0.0819	0.0166	0.0527	0.0235	0.0229	0.0309	0.0011	0.0408	0.0453	0.1058	0.0039	0.0535	0.1084	0.0249	0.0235	0.0026	6e-04	0.0147	0.0178	0.1245	0.0309	0.1011	0.0497	0.0015
8	rs73443093	139738112	0.82	0.338707801994422	0.88	0.583941145430028	0.184081662246558	0.46396931963904	0.0061	0.009	0.0817	0.0172	0.0537	0.0252	0.0233	0.0308	0.0013	0.0404	0.0448	0.1041	0.0041	0.0533	0.1059	0.0263	0.0241	0.0027	9e-04	0.0147	0.0175	0.1233	0.0309	0.1005	0.0502	0.0015
8	rs4074457	139738325	0.81	0.384295662080596	0.89	0.529866637543626	0.17582869338628	0.483973671378734	0.0061	0.0091	0.0817	0.0174	0.0538	0.0256	0.0235	0.0308	0.0013	0.0403	0.0447	0.1038	0.0041	0.0532	0.1056	0.0266	0.0242	0.0027	9e-04	0.0147	0.0174	0.1228	0.0309	0.1004	0.0503	0.0015
8	rs75670421	139738962	0.82	0.338707801994422	0.89	0.529866637543626	0.231192531671285	0.548895442733835	0.0061	0.0093	0.0814	0.0178	0.0541	0.0264	0.024	0.0306	0.0013	0.0403	0.0445	0.1032	0.0042	0.0528	0.1052	0.0273	0.0244	0.0027	0.001	0.0146	0.0174	0.1219	0.0309	0.1003	0.0502	0.0014
8	rs12680005	139743721	0.81	0.384295662080596	0.89	0.529866637543626	0.33246764216936	0.623426568011435	0.006	0.0095	0.0809	0.0182	0.0539	0.0274	0.024	0.0305	0.0014	0.0403	0.0448	0.1021	0.0042	0.0527	0.105	0.0282	0.0252	0.0028	0.001	0.0144	0.0173	0.1204	0.0307	0.1008	0.0499	0.0015
8	rs10113301	139745263	0.81	0.384295662080596	0.89	0.529866637543626	0.347547681820095	0.661003392666568	0.006	0.0096	0.0809	0.0182	0.0539	0.0275	0.0241	0.0304	0.0015	0.0403	0.0448	0.1018	0.0042	0.0527	0.1049	0.0283	0.0253	0.0028	0.001	0.0144	0.0173	0.1202	0.0307	0.1007	0.0499	0.0015
8	rs10096388	139745582	0.81	0.384295662080596	0.89	0.529866637543626	0.337006965946819	0.652073068846654	0.006	0.0096	0.0809	0.0183	0.0539	0.0276	0.0242	0.0304	0.0015	0.0398	0.0448	0.1018	0.0042	0.0527	0.1048	0.0284	0.0254	0.0028	0.001	0.0144	0.0173	0.1206	0.0307	0.1007	0.0499	0.0015
8	rs112207927	139746737	0.81	0.384295662080596	0.89	0.529866637543626	0.361147187136644	0.685888859999502	0.006	0.0096	0.0807	0.0184	0.0541	0.0276	0.0243	0.0305	0.0016	0.0399	0.0449	0.1016	0.0042	0.0526	0.1044	0.0286	0.0254	0.0028	0.0011	0.0144	0.0172	0.1203	0.0307	0.1007	0.0499	0.0015
8	rs4409435	139749638	0.82	0.338707801994422	0.89	0.529866637543626	0.301788730214409	0.715754063776738	0.0061	0.0098	0.0801	0.019	0.0548	0.0278	0.025	0.0308	0.002	0.0399	0.0451	0.1007	0.0042	0.0522	0.103	0.0292	0.0255	0.003	0.0012	0.0145	0.0172	0.1194	0.0305	0.1005	0.0501	0.0015
8	rs10111520	139749799	0.82	0.338707801994422	0.91	0.431857736337621	0.344975330618645	0.795053052353566	0.0061	0.0098	0.08	0.019	0.0548	0.0279	0.0251	0.0307	0.002	0.04	0.0451	0.1007	0.0042	0.0522	0.103	0.0293	0.0255	0.003	0.0012	0.0144	0.0172	0.1193	0.0305	0.1005	0.05	0.0016
8	rs7838405	139752948	0.81	0.384295662080596	0.91	0.431857736337621	0.451602846521628	0.74740603528593	0.0062	0.01	0.0794	0.0188	0.0552	0.0283	0.0254	0.0308	0.0024	0.04	0.0447	0.1005	0.004	0.0518	0.1038	0.0297	0.0257	0.003	0.0013	0.0143	0.017	0.1184	0.0306	0.1003	0.0496	0.0016
8	rs7386845	139753337	0.81	0.384295662080596	0.91	0.431857736337621	0.462590469628205	0.741382562863533	0.0063	0.01	0.0794	0.0188	0.0552	0.0283	0.0254	0.0308	0.0024	0.0397	0.0448	0.1005	0.004	0.0518	0.1038	0.0297	0.0257	0.003	0.0014	0.0143	0.017	0.1183	0.0307	0.1003	0.0496	0.0017
8	rs72729674	139759187	0.81	0.384295662080596	0.92	0.387761932740255	0.509349234753539	0.714112307472454	0.0064	0.01	0.079	0.0189	0.0551	0.0284	0.0256	0.0307	0.0026	0.0398	0.045	0.0998	0.0043	0.0516	0.1033	0.0301	0.0259	0.003	0.0014	0.0145	0.0169	0.1174	0.0312	0.1004	0.0497	0.0018
8	rs117212685	139759544	0.81	0.384295662080596	0.92	0.387761932740255	0.51662668108697	0.719787378856952	0.0064	0.01	0.079	0.0189	0.0551	0.0284	0.0256	0.0307	0.0026	0.0398	0.045	0.0998	0.0043	0.0516	0.1033	0.0301	0.0259	0.003	0.0014	0.0145	0.0169	0.1173	0.0312	0.1004	0.0497	0.0018
8	rs77081234	139763554	0.81	0.384295662080596	0.92	0.387761932740255	0.500984485731658	0.750270913386244	0.0065	0.0103	0.0788	0.019	0.0549	0.0285	0.0258	0.0307	0.0027	0.0397	0.0454	0.0993	0.0038	0.0517	0.1029	0.0304	0.0261	0.003	0.0015	0.0146	0.0169	0.1166	0.0315	0.1004	0.0501	0.0019
8	rs2873683	139766211	0.81	0.384295662080596	0.92	0.387761932740255	0.524533895977534	0.753893120877415	0.0066	0.0104	0.0786	0.019	0.0549	0.0286	0.0259	0.0306	0.0028	0.0397	0.0456	0.0989	0.0038	0.0516	0.1027	0.0306	0.0261	0.0029	0.0015	0.0147	0.0169	0.1161	0.0317	0.1004	0.0503	0.0019
8	rs7839138	139766879	0.81	0.384295662080596	0.92	0.387761932740255	0.503448974498728	0.74906435718996	0.0066	0.0104	0.0783	0.019	0.0549	0.0286	0.0259	0.0307	0.0028	0.0396	0.0457	0.0988	0.0038	0.0516	0.1027	0.0307	0.0261	0.0029	0.0015	0.0147	0.0169	0.1161	0.0318	0.1004	0.0504	0.0019
8	rs7824025	139770716	0.81	0.384295662080596	0.92	0.387761932740255	0.548926853343169	0.897171030649003	0.0068	0.0104	0.0768	0.0196	0.0559	0.0289	0.027	0.0306	0.003	0.0389	0.0459	0.098	0.0037	0.0511	0.1022	0.0314	0.0268	0.0031	0.0018	0.0149	0.0161	0.1141	0.0327	0.0997	0.0512	0.0022
8	rs17727506	139773062	0.81	0.384295662080596	0.92	0.387761932740255	0.523115396964336	0.936971770274814	0.0068	0.0104	0.0766	0.0197	0.0562	0.029	0.027	0.0306	0.0029	0.0388	0.0459	0.0976	0.0036	0.051	0.1021	0.0316	0.027	0.0032	0.0019	0.015	0.0159	0.1137	0.0329	0.0996	0.0514	0.0022
8	rs76107190	139773163	0.81	0.384295662080596	0.92	0.387761932740255	0.514578909126798	0.93902614402846	0.0068	0.0104	0.0766	0.0198	0.0562	0.029	0.027	0.0306	0.0029	0.0388	0.0459	0.0976	0.0036	0.051	0.1021	0.0316	0.027	0.0032	0.0019	0.015	0.0159	0.1137	0.033	0.0996	0.0514	0.0022
8	rs118105644	139774348	0.81	0.384295662080596	0.92	0.387761932740255	0.538100576212746	0.979341909787752	0.0069	0.0104	0.0764	0.0198	0.0564	0.0291	0.027	0.0306	0.0028	0.0388	0.046	0.0974	0.0036	0.051	0.1018	0.0318	0.0271	0.0032	0.0019	0.015	0.0159	0.1135	0.0329	0.0995	0.0515	0.0023
8	rs12550638	139774866	0.81	0.384295662080596	0.92	0.387761932740255	0.529318611647599	0.978704453249568	0.0069	0.0104	0.0764	0.0199	0.0564	0.0292	0.027	0.0307	0.0028	0.0388	0.046	0.0973	0.0036	0.051	0.1017	0.0319	0.0272	0.0032	0.0019	0.0151	0.0159	0.1135	0.033	0.0994	0.0515	0.0023
8	rs73361010	139775106	0.81	0.384295662080596	0.92	0.387761932740255	0.560719929660408	0.989871564906511	0.0069	0.0104	0.0763	0.0199	0.0565	0.0292	0.027	0.0306	0.0028	0.0388	0.046	0.0973	0.0036	0.051	0.1016	0.032	0.0272	0.0032	0.0019	0.0151	0.0159	0.1135	0.033	0.0993	0.0515	0.0023
8	rs12155713	139776427	0.81	0.384295662080596	0.92	0.387761932740255	0.618154929909374	1.08949057885527	0.007	0.0104	0.0755	0.0202	0.0569	0.0292	0.0273	0.0306	0.003	0.0385	0.0466	0.0965	0.0035	0.0506	0.1007	0.033	0.0276	0.0033	0.0021	0.0152	0.0161	0.1135	0.033	0.0983	0.0517	0.0025
8	rs76157246	139776906	0.81	0.384295662080596	0.92	0.387761932740255	0.714987399914104	1.09730226142476	0.007	0.0104	0.0754	0.0202	0.0571	0.0292	0.0274	0.0306	0.003	0.0384	0.0466	0.0963	0.0038	0.0504	0.1006	0.0332	0.0276	0.0033	0.0021	0.0152	0.016	0.1135	0.0329	0.0983	0.0512	0.0026
8	rs10090903	139778956	0.81	0.384295662080596	0.92	0.387761932740255	0.86837391193265	1.24659336169235	0.0071	0.0105	0.0746	0.0207	0.0579	0.0298	0.0279	0.0305	0.0032	0.0383	0.0468	0.0952	0.0038	0.0495	0.1002	0.0344	0.0281	0.0035	0.0023	0.0154	0.016	0.1136	0.0328	0.0982	0.0495	0.0028
8	rs56662818	139779801	0.81	0.384295662080596	0.92	0.387761932740255	1.23474392951131	1.631178376832	0.0073	0.0105	0.0725	0.0215	0.0597	0.0309	0.0285	0.03	0.0035	0.0384	0.047	0.0933	0.004	0.0481	0.0986	0.0364	0.0291	0.0035	0.0025	0.0157	0.016	0.1126	0.0328	0.0976	0.0493	0.0031
8	rs75364771	139780556	0.8	0.433874260405774	0.92	0.387761932740255	1.37190066869363	1.88639061080548	0.0074	0.0106	0.0714	0.0225	0.0619	0.0316	0.0291	0.0299	0.0035	0.0386	0.0471	0.0914	0.0043	0.0469	0.0965	0.0369	0.0297	0.0036	0.0025	0.0161	0.0165	0.1118	0.0333	0.0974	0.0489	0.0032
8	rs34698292	139780605	0.8	0.433874260405774	0.92	0.387761932740255	1.37919322032828	1.89688626034914	0.0074	0.0106	0.0713	0.0226	0.0619	0.0316	0.0291	0.0299	0.0035	0.0386	0.0472	0.0913	0.0043	0.0468	0.0964	0.0369	0.0297	0.0036	0.0025	0.0161	0.0165	0.1118	0.0333	0.0974	0.0489	0.0032
8	rs13340592	139781233	0.79	0.487570276707753	0.92	0.387761932740255	1.36229670294573	2.07939774549132	0.0074	0.0107	0.0703	0.0233	0.0627	0.032	0.0297	0.0299	0.0036	0.0389	0.0476	0.0896	0.0042	0.0466	0.0944	0.037	0.0299	0.0036	0.0024	0.0164	0.017	0.1118	0.0342	0.0972	0.0488	0.0033
8	rs73719985	139781468	0.79	0.487570276707753	0.92	0.387761932740255	1.30482736889275	2.04106035942348	0.0075	0.0107	0.0692	0.0235	0.0629	0.032	0.0297	0.0302	0.0036	0.0393	0.0479	0.0891	0.0041	0.0465	0.0938	0.037	0.0299	0.0036	0.0024	0.0165	0.0172	0.1119	0.0347	0.0972	0.0487	0.0034
8	rs7844608	139781866	0.79	0.487570276707753	0.92	0.387761932740255	1.32509394772119	2.07687499271319	0.0074	0.0107	0.0692	0.0236	0.0634	0.032	0.0299	0.0301	0.0035	0.0395	0.0482	0.0883	0.004	0.0467	0.0929	0.0369	0.0299	0.0036	0.0023	0.0166	0.0175	0.112	0.035	0.0975	0.0486	0.0034
8	rs4736037	139782482	0.79	0.487570276707753	0.93	0.346822133743557	1.36229670294573	2.08588669603799	0.0074	0.0107	0.0692	0.0235	0.0637	0.0319	0.03	0.0301	0.0035	0.0395	0.0483	0.0879	0.004	0.0468	0.0925	0.0369	0.03	0.0036	0.0023	0.0166	0.0176	0.1121	0.0352	0.0976	0.0485	0.0034
8	rs67557825	139783034	0.79	0.487570276707753	0.93	0.346822133743557	1.35358782232519	2.15182734179566	0.0071	0.0106	0.0693	0.0237	0.0638	0.032	0.0301	0.0302	0.0035	0.0396	0.0487	0.0875	0.0041	0.0467	0.0922	0.0369	0.0302	0.0037	0.0022	0.0166	0.0179	0.1121	0.0353	0.0973	0.0481	0.0034
8	rs11990130	139783497	0.79	0.487570276707753	0.94	0.308944172156586	1.56732394543116	2.18843524696407	0.0067	0.0105	0.0697	0.0239	0.0639	0.032	0.0302	0.0305	0.0035	0.0401	0.0489	0.0869	0.0043	0.047	0.0918	0.0368	0.0305	0.0033	0.002	0.0166	0.0178	0.112	0.0351	0.0969	0.048	0.0039
8	rs1320271	139783965	0.79	0.487570276707753	0.94	0.308944172156586	1.51984657761319	2.26352762837027	0.0065	0.0103	0.0709	0.0243	0.0639	0.0327	0.0304	0.0306	0.0035	0.0405	0.0487	0.0861	0.0043	0.047	0.0914	0.0367	0.0304	0.0033	0.0019	0.0166	0.0181	0.1119	0.0349	0.0963	0.0474	0.0039
8	rs11780307	139784511	0.79	0.487570276707753	0.94	0.308944172156586	1.32672421992285	2.31644674310808	0.0065	0.01	0.0718	0.0247	0.0638	0.0327	0.0304	0.0307	0.0034	0.0411	0.0484	0.0849	0.0043	0.0473	0.0916	0.0363	0.0303	0.0033	0.0018	0.0168	0.0183	0.1123	0.0352	0.0954	0.0475	0.0039
8	rs73361026	139784784	0.79	0.487570276707753	1	0.139999700676332	1.30149288378965	2.27209365898039	0.0065	0.0099	0.0724	0.0248	0.0638	0.0326	0.0303	0.0309	0.0032	0.0412	0.0484	0.0849	0.0043	0.0474	0.0916	0.0361	0.0302	0.0031	0.0016	0.0169	0.0185	0.1126	0.035	0.0952	0.0474	0.0038
8	rs55954621	139785692	0.79	0.487570276707753	1.02	0.103026239636585	0.96555857315653	2.23112355444094	0.0063	0.0092	0.0739	0.025	0.0635	0.0326	0.0298	0.0315	0.0027	0.042	0.0484	0.0837	0.0041	0.0475	0.0918	0.0358	0.0297	0.0036	0.0016	0.017	0.0189	0.1133	0.0349	0.0951	0.0474	0.0036
8	rs5019355	139785792	0.79	0.487570276707753	1.02	0.103026239636585	0.941236983995912	2.26753674853294	0.0064	0.009	0.0742	0.0251	0.0633	0.0326	0.0296	0.0315	0.0026	0.042	0.0484	0.0837	0.0041	0.0475	0.0918	0.0359	0.0296	0.0036	0.0016	0.0168	0.0188	0.1133	0.0351	0.0953	0.0473	0.0036
8	rs10107255	139788556	0.79	0.487570276707753	1	0.139999700676332	0.927882497416969	2.40767377900995	0.006	0.0089	0.0758	0.0257	0.0623	0.0331	0.029	0.0309	0.0022	0.042	0.049	0.0828	0.0039	0.0479	0.0916	0.0362	0.029	0.0038	0.0014	0.0171	0.0186	0.1153	0.0348	0.095	0.0469	0.0032
8	rs71532177	139800737	0.79	0.487570276707753	0.99	0.161794913519683	0.912127394766804	2.48217944792068	0.0059	0.0089	0.0759	0.0262	0.062	0.0332	0.029	0.0309	0.0024	0.0414	0.049	0.0828	0.004	0.048	0.0909	0.0363	0.029	0.0039	0.0015	0.0172	0.0186	0.1158	0.0348	0.0949	0.0471	0.0033
8	rs62530723	139803213	0.79	0.487570276707753	0.99	0.161794913519683	0.905856941159705	2.44148904853656	0.0059	0.0089	0.0759	0.0262	0.062	0.0332	0.029	0.0309	0.0024	0.0414	0.049	0.0829	0.004	0.048	0.0909	0.0363	0.0286	0.0039	0.0015	0.0173	0.0186	0.1158	0.0349	0.0949	0.0471	0.0033
8	rs6998177	139812219	0.79	0.487570276707753	0.99	0.161794913519683	0.902481720748429	2.6186330699433	0.0058	0.0089	0.0762	0.0266	0.0617	0.0332	0.0289	0.0309	0.0024	0.0413	0.049	0.0828	0.004	0.0481	0.0905	0.0364	0.0287	0.004	0.0015	0.0173	0.0187	0.1161	0.0349	0.0946	0.0472	0.0033
8	rs77740461	139812526	0.79	0.487570276707753	0.99	0.161794913519683	0.877214632870729	2.58897664233236	0.0058	0.0089	0.0762	0.0266	0.0614	0.0333	0.029	0.0309	0.0024	0.0413	0.049	0.0828	0.004	0.0481	0.0905	0.0364	0.0287	0.004	0.0015	0.0174	0.0187	0.1161	0.0349	0.0946	0.0472	0.0033
8	rs10086199	139820634	0.79	0.487570276707753	0.99	0.161794913519683	0.897141593571577	2.60398526623222	0.0058	0.0091	0.0761	0.0267	0.0613	0.0333	0.029	0.0309	0.0024	0.0413	0.0486	0.0831	0.004	0.0481	0.0905	0.0364	0.0287	0.004	0.0015	0.0174	0.0188	0.1164	0.0348	0.0946	0.0473	0.0033
8	rs10108522	139821681	0.79	0.487570276707753	0.99	0.161794913519683	0.887726309951259	2.53052288797441	0.0058	0.0092	0.0761	0.0268	0.0613	0.0332	0.029	0.0309	0.0024	0.0413	0.0486	0.0831	0.004	0.0481	0.0905	0.0364	0.0287	0.004	0.0015	0.0174	0.0188	0.1164	0.0348	0.0946	0.0473	0.0033
8	rs11166848	139827488	0.8	0.433874260405774	0.99	0.161794913519683	0.8695072971997	2.57971715331312	0.0054	0.009	0.0764	0.0271	0.0616	0.0332	0.0289	0.031	0.0024	0.0411	0.0479	0.083	0.0039	0.0486	0.0909	0.0362	0.0284	0.0042	0.0014	0.0172	0.0189	0.1167	0.0351	0.0941	0.0473	0.0032
8	rs1320279	139830796	0.8	0.433874260405774	0.99	0.161794913519683	1.00651671329567	2.68271250081163	0.0053	0.009	0.0771	0.0274	0.0619	0.0337	0.0294	0.0309	0.0024	0.0409	0.0474	0.0823	0.0038	0.0486	0.0905	0.0364	0.0283	0.0043	0.0014	0.0171	0.0185	0.1169	0.0353	0.0936	0.0473	0.0031
8	rs2873680	139833965	0.8	0.433874260405774	0.99	0.161794913519683	1.17521294354022	2.69945814515578	0.0053	0.009	0.0771	0.0275	0.062	0.0337	0.0294	0.0309	0.0024	0.0409	0.0472	0.0823	0.0038	0.0489	0.0904	0.0363	0.0282	0.0044	0.0011	0.0171	0.0184	0.117	0.0354	0.0936	0.0474	0.0033
8	rs7819435	139834621	0.8	0.433874260405774	0.99	0.161794913519683	1.17906043582881	2.61473841339631	0.0053	0.009	0.0771	0.0275	0.0618	0.0337	0.0294	0.031	0.0025	0.0409	0.0471	0.0824	0.004	0.049	0.0905	0.0363	0.0282	0.0044	0.0011	0.0168	0.0184	0.1171	0.0354	0.0936	0.0472	0.0033
8	rs75940441	139834625	0.8	0.433874260405774	0.99	0.161794913519683	1.1726506822482	2.61548020055469	0.0053	0.009	0.0771	0.0275	0.0618	0.0337	0.0294	0.0309	0.0025	0.0412	0.0471	0.0823	0.004	0.049	0.0904	0.0363	0.0282	0.0044	0.0011	0.0168	0.0183	0.1171	0.0354	0.0936	0.0472	0.0033
8	rs6987627	139836780	0.8	0.433874260405774	0.99	0.161794913519683	1.12141898769144	2.45860223339358	0.0053	0.009	0.0771	0.0275	0.0618	0.0337	0.0294	0.031	0.0025	0.0412	0.0471	0.0824	0.004	0.049	0.0906	0.0361	0.0282	0.0044	0.0011	0.0168	0.0184	0.1172	0.0354	0.0936	0.0467	0.0033
8	rs2292927	139838912	0.8	0.433874260405774	0.99	0.161794913519683	1.06572078255546	2.46246850397293	0.0053	0.009	0.0774	0.0274	0.0617	0.0336	0.0294	0.0311	0.0025	0.0412	0.047	0.0824	0.0041	0.0492	0.0906	0.0359	0.0282	0.0044	0.0011	0.0169	0.0186	0.1173	0.0354	0.0935	0.0463	0.0033
8	rs55940901	139844704	0.81	0.384295662080596	0.99	0.161794913519683	1.0255209195188	2.3847345395024	0.0053	0.0089	0.0778	0.0276	0.062	0.0335	0.0295	0.0311	0.0024	0.0412	0.0467	0.0823	0.0041	0.0497	0.0904	0.0357	0.0282	0.0044	0.0012	0.017	0.0186	0.1173	0.0355	0.0928	0.0464	0.0033
8	rs9650564	139848829	0.81	0.384295662080596	0.99	0.161794913519683	0.939396043213799	2.45455264431317	0.0053	0.0088	0.078	0.0275	0.0621	0.0336	0.0294	0.031	0.0024	0.0412	0.0469	0.0822	0.0041	0.0498	0.0897	0.0357	0.0285	0.0044	0.0014	0.0169	0.0186	0.1173	0.0355	0.0927	0.0464	0.0034
8	rs7014497	139854275	0.81	0.384295662080596	0.99	0.161794913519683	0.852652690058655	2.53588070733595	0.0053	0.0086	0.0773	0.0276	0.062	0.0339	0.0298	0.0311	0.0023	0.0414	0.0467	0.0824	0.0041	0.0503	0.0898	0.036	0.0289	0.0043	0.0015	0.0169	0.0185	0.1186	0.0356	0.0902	0.0467	0.0031
8	rs4736293	139856286	0.81	0.384295662080596	0.99	0.161794913519683	0.829181428113433	2.49969563837255	0.0053	0.0086	0.0769	0.0276	0.0618	0.0338	0.0296	0.0311	0.0023	0.0414	0.0466	0.0828	0.0041	0.0504	0.0901	0.036	0.0291	0.0043	0.0015	0.017	0.0185	0.1182	0.0358	0.0901	0.0465	0.0031
8	rs7001558	139856786	0.81	0.384295662080596	0.99	0.161794913519683	0.767283261990826	2.40914280732263	0.0054	0.0086	0.0769	0.0275	0.0617	0.0335	0.0296	0.0311	0.0022	0.0414	0.0465	0.0829	0.0042	0.0505	0.0902	0.0357	0.0291	0.0042	0.0015	0.0171	0.0187	0.118	0.0359	0.0904	0.0464	0.0031
8	rs34285922	139858247	0.83	0.29697514221559	0.99	0.161794913519683	0.670178776683053	2.36896809878692	0.0053	0.0085	0.0782	0.0272	0.061	0.033	0.0292	0.031	0.0023	0.0411	0.0458	0.0823	0.004	0.0508	0.0925	0.0353	0.0297	0.0039	0.0019	0.0173	0.0184	0.1175	0.0357	0.0905	0.0467	0.003
8	rs4060121	139859085	0.83	0.29697514221559	0.99	0.161794913519683	0.582690315061305	2.32467207042214	0.0053	0.0084	0.079	0.0271	0.0606	0.0327	0.0291	0.0309	0.0023	0.0411	0.0454	0.082	0.0039	0.0511	0.0937	0.035	0.0301	0.0038	0.002	0.0174	0.0183	0.1172	0.0357	0.0905	0.0468	0.003
8	rs73368810	139860770	0.84	0.258953137461488	0.99	0.161794913519683	0.504208446421444	2.13789413492252	0.0054	0.0083	0.0803	0.0268	0.0597	0.0321	0.0287	0.0309	0.0023	0.0412	0.0457	0.0816	0.0039	0.051	0.0965	0.0343	0.0305	0.0034	0.0024	0.0178	0.0179	0.116	0.0353	0.0905	0.0466	0.0029
8	rs6577956	139863048	0.84	0.258953137461488	0.99	0.161794913519683	0.509158389762372	1.96181718363909	0.0055	0.0084	0.0816	0.0264	0.0588	0.0315	0.0282	0.0308	0.0024	0.0411	0.0452	0.0815	0.004	0.0517	0.0995	0.0337	0.0312	0.0031	0.0029	0.0182	0.0176	0.1145	0.035	0.0904	0.0464	0.0029
8	rs77682215	139867137	0.84	0.258953137461488	0.99	0.161794913519683	0.461012897290208	1.92164541561545	0.0056	0.0085	0.0817	0.0265	0.0586	0.0312	0.0282	0.031	0.0024	0.0412	0.0449	0.0812	0.004	0.0518	0.0996	0.0336	0.0314	0.0031	0.0029	0.0181	0.018	0.1145	0.035	0.0903	0.0464	0.0029
8	rs62528786	139867430	0.84	0.258953137461488	0.98	0.18597139562509	0.449624451142717	1.92004094967121	0.0056	0.0085	0.0817	0.0265	0.0585	0.0312	0.0282	0.031	0.0024	0.0412	0.0449	0.0812	0.004	0.0518	0.0996	0.0336	0.0315	0.0031	0.0029	0.0181	0.0181	0.1145	0.035	0.0903	0.0464	0.0029
8	rs117421728	139868325	0.84	0.258953137461488	0.98	0.18597139562509	0.446993228848127	1.90649959261393	0.0056	0.0085	0.0816	0.0265	0.0585	0.0312	0.0282	0.031	0.0024	0.0413	0.0449	0.0812	0.004	0.0518	0.0996	0.0336	0.0315	0.0031	0.003	0.0181	0.0181	0.1145	0.035	0.0902	0.0464	0.0029
8	rs117885508	139871075	0.84	0.258953137461488	0.96	0.241969076141015	0.410671737587793	1.83616219653987	0.0057	0.0086	0.0818	0.0265	0.0584	0.031	0.0279	0.0311	0.0024	0.0413	0.0449	0.0813	0.004	0.0515	0.0997	0.0334	0.0315	0.0033	0.003	0.0181	0.0183	0.1143	0.0351	0.0901	0.0465	0.0029
8	rs12114311	139871468	0.84	0.258953137461488	0.95	0.274028283204826	0.400713191797442	1.82075990570919	0.0057	0.0086	0.0818	0.0264	0.0584	0.031	0.0279	0.0311	0.0025	0.0413	0.0449	0.0815	0.0041	0.0515	0.0997	0.0333	0.0315	0.0033	0.003	0.0181	0.0184	0.1142	0.0351	0.0901	0.0467	0.0029
8	rs17678562	139872442	0.84	0.258953137461488	0.95	0.274028283204826	0.412047030211519	1.79795642970354	0.0057	0.0086	0.0818	0.0264	0.0583	0.0309	0.0278	0.0311	0.0025	0.0413	0.0448	0.0815	0.0041	0.0515	0.0997	0.0333	0.0315	0.0032	0.0031	0.0181	0.0184	0.1142	0.0351	0.0903	0.0466	0.0029
8	rs10505706	139873478	0.84	0.258953137461488	0.95	0.274028283204826	0.415034714426699	1.77343190802861	0.0057	0.0086	0.0818	0.0264	0.0583	0.0308	0.0277	0.0311	0.0024	0.0413	0.0448	0.0815	0.0041	0.0515	0.0997	0.0332	0.0315	0.0032	0.0031	0.0181	0.0184	0.1142	0.0351	0.0906	0.0466	0.0029
8	rs12547472	139873740	0.84	0.258953137461488	0.95	0.274028283204826	0.419652186620498	1.76814527499504	0.0057	0.0086	0.0818	0.0264	0.0583	0.0308	0.0277	0.0311	0.0024	0.0413	0.0448	0.0815	0.0041	0.0515	0.0997	0.0331	0.0315	0.0032	0.0031	0.0181	0.0184	0.1142	0.0351	0.0906	0.0466	0.0029
8	rs11166853	139876192	0.84	0.258953137461488	0.95	0.274028283204826	0.451602846521628	1.77096452676927	0.0057	0.0084	0.0817	0.0264	0.0581	0.0308	0.0276	0.031	0.0025	0.0412	0.0447	0.0816	0.004	0.0514	0.1002	0.0332	0.0316	0.0032	0.0031	0.0181	0.0184	0.1142	0.0351	0.0907	0.0465	0.0029
8	rs16893545	139878961	0.84	0.258953137461488	0.95	0.274028283204826	0.446933516578818	1.71102275087457	0.0058	0.0085	0.0821	0.0264	0.0581	0.0306	0.0274	0.031	0.0025	0.041	0.0446	0.0821	0.004	0.0511	0.1005	0.033	0.0316	0.0032	0.0032	0.0181	0.0183	0.1143	0.0351	0.0908	0.0466	0.0029
8	rs11991356	139880901	0.85	0.2244882202137	0.95	0.274028283204826	0.407642783566371	1.28099860968961	0.0066	0.0086	0.0835	0.0255	0.0593	0.0291	0.0261	0.0309	0.0027	0.0409	0.0439	0.0816	0.0041	0.0495	0.1027	0.032	0.0312	0.0035	0.0038	0.0185	0.0187	0.1146	0.034	0.0923	0.0465	0.003
8	rs6988229	139884509	0.84	0.258953137461488	0.94	0.308944172156586	0.386588908767204	1.10740757389765	0.0068	0.0087	0.0841	0.0252	0.059	0.0286	0.0255	0.0304	0.0028	0.0415	0.0438	0.0811	0.0042	0.049	0.1041	0.0315	0.0311	0.0037	0.0038	0.0187	0.0187	0.1152	0.0337	0.093	0.0458	0.0032
8	rs72731640	139884579	0.84	0.258953137461488	0.91	0.431857736337621	0.38177214825231	1.12030830824712	0.0068	0.0087	0.0842	0.0252	0.059	0.0286	0.0255	0.0304	0.0028	0.0415	0.0437	0.0812	0.0042	0.049	0.1041	0.0314	0.0311	0.0037	0.0038	0.0186	0.0187	0.1152	0.0337	0.093	0.0459	0.0032
8	rs116866788	139886561	0.85	0.2244882202137	0.91	0.431857736337621	0.399921808836874	1.04897431884438	0.0069	0.0088	0.0843	0.025	0.0586	0.0282	0.0253	0.0301	0.0028	0.0419	0.0436	0.0812	0.0041	0.0487	0.1049	0.0312	0.031	0.0038	0.0039	0.0186	0.0184	0.1157	0.0335	0.0936	0.0453	0.0033
8	rs78271068	139888822	0.84	0.258953137461488	0.9	0.479198205640863	0.412333838882372	0.934444537642645	0.007	0.0088	0.0846	0.0248	0.058	0.0278	0.0249	0.0297	0.0029	0.0424	0.0435	0.0812	0.0041	0.0481	0.1062	0.0308	0.0309	0.0039	0.004	0.0185	0.0181	0.1166	0.0332	0.0945	0.0445	0.0037
8	Affx-31710356	139894724	0.84	0.258953137461488	0.9	0.479198205640863	0.406331826102118	0.876389145109534	0.0072	0.0089	0.0847	0.0247	0.0576	0.0274	0.0247	0.0295	0.003	0.0428	0.0435	0.0812	0.004	0.0478	0.1071	0.0306	0.0309	0.004	0.0041	0.0185	0.0178	0.1171	0.033	0.0952	0.0439	0.0039
8	rs1316978	139896132	0.84	0.258953137461488	0.9	0.479198205640863	0.40650270053305	0.87732453239191	0.0072	0.0089	0.0847	0.0247	0.0575	0.0274	0.0247	0.0294	0.003	0.0429	0.0435	0.0813	0.004	0.0477	0.1072	0.0305	0.0309	0.004	0.0041	0.0185	0.0178	0.1172	0.0329	0.0952	0.0439	0.004
8	rs56174398	139897332	0.84	0.258953137461488	0.9	0.479198205640863	0.404511407017587	0.883097249340509	0.0072	0.0089	0.0846	0.0247	0.0575	0.0274	0.0246	0.0294	0.003	0.0429	0.0435	0.0813	0.004	0.0477	0.1073	0.0305	0.0308	0.004	0.0041	0.0185	0.0178	0.1173	0.0329	0.0953	0.0439	0.004
8	rs28531929	139910411	0.84	0.258953137461488	0.9	0.479198205640863	0.425226737778936	0.936971770274814	0.0073	0.0091	0.0844	0.0246	0.0576	0.0272	0.0247	0.0294	0.0031	0.0431	0.0436	0.0812	0.004	0.0474	0.1076	0.0305	0.0308	0.004	0.0041	0.0185	0.0179	0.1171	0.0328	0.0954	0.0441	0.0041
8	rs6577959	139918020	0.84	0.258953137461488	0.9	0.479198205640863	0.53236826394993	1.22230834675872	0.0074	0.0091	0.0841	0.0246	0.0574	0.0274	0.0246	0.0293	0.0032	0.0429	0.0434	0.0811	0.004	0.0475	0.1081	0.0304	0.031	0.004	0.0041	0.0186	0.0179	0.1171	0.0326	0.0958	0.0444	0.0041
8	rs62522074	139918166	0.83	0.29697514221559	0.9	0.479198205640863	0.510240297294058	1.21251839744466	0.0073	0.0091	0.0841	0.0246	0.0575	0.0274	0.0246	0.0293	0.0032	0.0429	0.0434	0.0811	0.004	0.0475	0.1084	0.0302	0.031	0.004	0.0041	0.0186	0.018	0.1172	0.0326	0.0956	0.0444	0.0041
8	rs56885010	139920951	0.83	0.29697514221559	0.9	0.479198205640863	0.582893699814202	1.36296069002332	0.0073	0.0091	0.084	0.0246	0.0574	0.0275	0.0246	0.0292	0.0032	0.0428	0.0433	0.0811	0.004	0.0474	0.1088	0.0303	0.0312	0.004	0.0041	0.0186	0.018	0.1172	0.0324	0.0956	0.0441	0.0041
8	rs4736051	139921451	0.83	0.29697514221559	0.9	0.479198205640863	0.583097117562879	1.34910038129961	0.0073	0.0091	0.084	0.0246	0.0574	0.0275	0.0246	0.0292	0.0032	0.0428	0.0433	0.0811	0.004	0.0474	0.1089	0.0303	0.0312	0.004	0.0041	0.0186	0.018	0.1172	0.0324	0.0956	0.0441	0.0041
8	rs72731671	139921764	0.83	0.29697514221559	0.9	0.479198205640863	0.589146837414973	1.31943215508867	0.0073	0.0091	0.0839	0.0246	0.0576	0.0275	0.0246	0.0292	0.0031	0.0428	0.0433	0.0811	0.004	0.0475	0.1089	0.0303	0.0312	0.004	0.0041	0.0186	0.018	0.1172	0.0324	0.0956	0.0441	0.0041
8	rs79131813	139923967	0.83	0.29697514221559	0.9	0.479198205640863	0.547609159229199	1.27581080845264	0.0073	0.0091	0.0839	0.0246	0.0576	0.0274	0.0246	0.0292	0.0031	0.0427	0.0433	0.0812	0.004	0.0476	0.1088	0.0303	0.0312	0.004	0.0041	0.0186	0.0179	0.1172	0.0324	0.0956	0.0441	0.0041
8	rs74859760	139928096	0.83	0.29697514221559	0.9	0.479198205640863	0.500795150215388	1.32195635260292	0.0074	0.009	0.0836	0.0247	0.0576	0.0274	0.0246	0.0292	0.0031	0.0427	0.0434	0.0815	0.0036	0.0491	0.1078	0.0298	0.0314	0.0041	0.0039	0.0185	0.0179	0.1174	0.0322	0.0958	0.0443	0.0041
8	rs17742033	139932815	0.83	0.29697514221559	0.9	0.479198205640863	0.4578656563162	1.15670580427505	0.0074	0.009	0.0836	0.0246	0.0571	0.0269	0.0245	0.0291	0.0032	0.0427	0.0436	0.0817	0.0035	0.0493	0.108	0.0298	0.0316	0.0043	0.0038	0.0186	0.0177	0.1175	0.0321	0.0958	0.0444	0.0041
8	rs76220270	139938469	0.84	0.258953137461488	0.92	0.387761932740255	0.364588981360753	1.08721412190128	0.0074	0.0091	0.0837	0.0244	0.056	0.0264	0.0242	0.0292	0.0033	0.0436	0.0441	0.0822	0.0034	0.0497	0.109	0.0293	0.0315	0.0046	0.0036	0.0188	0.0174	0.1179	0.0314	0.095	0.0445	0.004
8	rs72731690	139938615	0.84	0.258953137461488	0.9	0.479198205640863	0.369457278406793	1.10463506347922	0.0074	0.0091	0.0837	0.0244	0.056	0.0264	0.0242	0.0292	0.0033	0.0436	0.0441	0.0822	0.0034	0.0497	0.109	0.0293	0.0315	0.0046	0.0036	0.0188	0.0174	0.1179	0.0314	0.095	0.0445	0.004
8	rs1320276	139942304	0.84	0.258953137461488	0.89	0.529866637543626	0.338873186946219	1.08884007244564	0.0074	0.0092	0.0838	0.0244	0.0559	0.0264	0.024	0.0292	0.0034	0.0437	0.0439	0.0826	0.0034	0.0498	0.1091	0.0292	0.0314	0.0047	0.0036	0.0188	0.0173	0.1181	0.0313	0.095	0.0445	0.0039
8	rs78986141	139944979	0.84	0.258953137461488	0.89	0.529866637543626	0.327756261862191	1.05721621913089	0.0074	0.0092	0.084	0.0244	0.0558	0.0263	0.0239	0.0292	0.0034	0.0437	0.0439	0.0828	0.0034	0.0499	0.1091	0.0291	0.0313	0.0047	0.0036	0.0188	0.0172	0.1183	0.0312	0.095	0.0445	0.0039
8	rs4259443	139946839	0.84	0.258953137461488	0.89	0.529866637543626	0.317033379836075	1.02400074488758	0.0074	0.0092	0.084	0.0244	0.0556	0.0262	0.0237	0.0291	0.0034	0.0437	0.0439	0.0829	0.0034	0.0502	0.1092	0.0289	0.0313	0.0048	0.0036	0.0188	0.0171	0.1184	0.0311	0.095	0.0445	0.0039
8	rs11166863	139951715	0.84	0.258953137461488	0.89	0.529866637543626	0.307829126519907	0.98811510556179	0.0074	0.0092	0.0845	0.0244	0.0552	0.026	0.0233	0.029	0.0035	0.0436	0.0439	0.0833	0.0034	0.0506	0.1089	0.0286	0.0312	0.005	0.0036	0.0189	0.0168	0.1193	0.0308	0.0954	0.0443	0.0039
8	rs2318352	139955252	0.85	0.2244882202137	0.88	0.583941145430028	0.527958689092613	1.03268823796268	0.0075	0.0092	0.083	0.0249	0.0549	0.0259	0.0231	0.0297	0.0034	0.0434	0.0441	0.0835	0.0032	0.0509	0.1089	0.0287	0.0332	0.0049	0.0036	0.0186	0.0165	0.1186	0.0306	0.0946	0.0453	0.0037
8	rs117030015	139966304	0.85	0.2244882202137	0.88	0.583941145430028	0.482593503909629	0.980776482290259	0.0075	0.0092	0.0829	0.0248	0.0548	0.0257	0.0228	0.0295	0.0034	0.0438	0.0439	0.0838	0.0032	0.0512	0.1091	0.0283	0.0331	0.005	0.0035	0.0187	0.0162	0.1187	0.0302	0.095	0.0455	0.0037
8	rs73723436	139973496	0.85	0.2244882202137	0.87	0.641494868499257	0.475859581252227	1.01324135002055	0.0076	0.0092	0.0828	0.0247	0.0547	0.0255	0.0226	0.0294	0.0035	0.0442	0.0438	0.0841	0.0033	0.0514	0.1093	0.028	0.033	0.0051	0.0035	0.0188	0.0159	0.1187	0.03	0.0952	0.0459	0.0037
8	rs6577977	139975998	0.85	0.2244882202137	0.87	0.641494868499257	0.525050166852504	1.11916409967574	0.0076	0.0092	0.0828	0.0246	0.0544	0.0254	0.0224	0.0292	0.0035	0.0445	0.044	0.0843	0.0031	0.0515	0.1096	0.0277	0.0329	0.0051	0.0034	0.0188	0.0154	0.1188	0.0298	0.0958	0.0463	0.0037
8	rs2318823	139976807	0.87	0.165571370278195	0.87	0.641494868499257	0.474998000617093	1.02464378296429	0.0076	0.0098	0.0837	0.0237	0.0525	0.0245	0.0211	0.0287	0.0036	0.0451	0.045	0.088	0.0031	0.0519	0.1108	0.0259	0.0324	0.0052	0.003	0.0185	0.0147	0.1198	0.0292	0.0956	0.0468	0.0038
8	rs76435471	139976973	0.87	0.165571370278195	0.87	0.641494868499257	0.452924145255533	0.933497175290129	0.0075	0.0099	0.0836	0.0236	0.0522	0.0243	0.0209	0.0289	0.0036	0.0455	0.0451	0.0885	0.0031	0.0518	0.1106	0.0257	0.0324	0.0052	0.003	0.0185	0.0148	0.1195	0.0293	0.0955	0.0472	0.0037
8	rs7814676	139979370	0.87	0.165571370278195	0.86	0.702596200902853	0.41382685167793	0.817266013719194	0.0074	0.0104	0.0832	0.0233	0.0512	0.024	0.0209	0.0295	0.0034	0.0458	0.0451	0.0887	0.0031	0.0519	0.1101	0.0252	0.0326	0.0052	0.003	0.0189	0.0153	0.1197	0.0297	0.0954	0.0471	0.0036
8	rs115200535	139979568	0.87	0.165571370278195	0.86	0.702596200902853	0.413941810483788	0.827419308312242	0.0074	0.0104	0.0832	0.0233	0.0512	0.024	0.0209	0.0295	0.0034	0.0458	0.0451	0.0887	0.0031	0.0519	0.1101	0.0252	0.0326	0.0052	0.003	0.0189	0.0153	0.1197	0.0297	0.0954	0.0471	0.0036
8	rs76049825	139984111	0.87	0.165571370278195	0.86	0.702596200902853	0.413654443373792	0.736571494369396	0.0075	0.0104	0.083	0.0233	0.0511	0.024	0.0209	0.0296	0.0034	0.0459	0.0449	0.0887	0.0031	0.0518	0.1101	0.0252	0.0327	0.0052	0.003	0.0189	0.0153	0.1196	0.0298	0.0955	0.0471	0.0036
8	rs2135458	139986145	0.87	0.165571370278195	0.86	0.702596200902853	0.416936334635444	0.720385334816398	0.0075	0.0105	0.083	0.0233	0.0511	0.024	0.0209	0.0296	0.0034	0.046	0.0449	0.0887	0.0031	0.0518	0.1101	0.0252	0.0327	0.0052	0.0031	0.0189	0.0153	0.1196	0.0298	0.0954	0.047	0.0036
8	rs113153423	139987300	0.87	0.165571370278195	0.86	0.702596200902853	0.421506303752556	0.676882394263811	0.0075	0.0105	0.0831	0.0233	0.0509	0.024	0.0209	0.0296	0.0034	0.046	0.0448	0.0888	0.0031	0.0518	0.1102	0.0252	0.0327	0.0052	0.0031	0.0189	0.0153	0.1196	0.0298	0.0955	0.047	0.0036
8	rs2135455	139989927	0.87	0.165571370278195	0.86	0.702596200902853	0.444726921756611	0.708596211427618	0.0075	0.0105	0.0831	0.0233	0.0507	0.024	0.0209	0.0296	0.0034	0.046	0.0447	0.0888	0.0031	0.0517	0.1102	0.0252	0.0329	0.0052	0.0031	0.0188	0.0153	0.1198	0.0298	0.0957	0.047	0.0035
8	rs13262435	139991388	0.87	0.165571370278195	0.86	0.702596200902853	0.439026791515566	0.547633252704308	0.0073	0.0106	0.083	0.0232	0.0506	0.024	0.021	0.0297	0.0034	0.0462	0.0446	0.0888	0.0031	0.0516	0.1102	0.0251	0.0329	0.0051	0.0031	0.0188	0.0153	0.1197	0.0299	0.0954	0.047	0.0034
8	rs116955011	139994565	0.88	0.140769569262351	0.86	0.702596200902853	0.446873808232938	0.539237046603799	0.0074	0.0108	0.0825	0.0231	0.0504	0.024	0.0212	0.0298	0.0034	0.0465	0.0445	0.0887	0.0031	0.0517	0.1102	0.0251	0.033	0.0051	0.0033	0.0189	0.0154	0.1194	0.0301	0.0952	0.0473	0.0033
8	rs79560218	139996790	0.88	0.140769569262351	0.86	0.702596200902853	0.449923933844168	0.536166507697021	0.0074	0.0108	0.0825	0.0231	0.0504	0.024	0.0213	0.0299	0.0034	0.0465	0.0444	0.0887	0.0031	0.0517	0.1101	0.0251	0.033	0.0051	0.0033	0.0189	0.0154	0.1193	0.0301	0.0951	0.0473	0.0033
8	rs16909925	139999355	0.88	0.140769569262351	0.86	0.702596200902853	0.452803948932822	0.557046659093529	0.0075	0.0108	0.0824	0.023	0.0504	0.024	0.0214	0.0299	0.0034	0.0466	0.0444	0.0886	0.0031	0.0517	0.1101	0.0251	0.033	0.0051	0.0034	0.019	0.0155	0.1192	0.0302	0.0951	0.0474	0.0032
8	rs111494341	139999840	0.88	0.140769569262351	0.86	0.702596200902853	0.454307527396677	0.563249930789998	0.0075	0.0108	0.0824	0.023	0.0504	0.024	0.0214	0.0299	0.0034	0.0466	0.0444	0.0886	0.0031	0.0517	0.11	0.0251	0.0331	0.0051	0.0034	0.019	0.0155	0.1192	0.0302	0.0951	0.0474	0.0032
8	rs58130848	140000670	0.88	0.140769569262351	0.86	0.702596200902853	0.453164584842496	0.569894617511545	0.0075	0.0109	0.0824	0.023	0.0504	0.024	0.0214	0.0299	0.0034	0.0466	0.0444	0.0886	0.0031	0.0517	0.11	0.0251	0.0331	0.0052	0.0034	0.019	0.0155	0.1192	0.0302	0.0951	0.0474	0.0032
8	rs73359564	140004989	0.88	0.140769569262351	0.86	0.702596200902853	0.501742171526787	0.549596968712797	0.0075	0.0109	0.0823	0.023	0.0503	0.0239	0.0215	0.03	0.0036	0.0466	0.0445	0.0885	0.0031	0.0517	0.1097	0.0251	0.0331	0.0053	0.0034	0.019	0.0154	0.119	0.0301	0.0951	0.0475	0.0032
8	rs116256720	140006470	0.88	0.140769569262351	0.86	0.702596200902853	0.513109472325797	0.520741250724845	0.0076	0.0109	0.0823	0.023	0.0503	0.0239	0.0215	0.03	0.0036	0.0466	0.0445	0.0884	0.0031	0.0517	0.1097	0.0251	0.0331	0.0053	0.0035	0.019	0.0154	0.1189	0.0301	0.0951	0.0475	0.0032
8	rs62520191	140007837	0.89	0.118826527661215	0.85	0.767309033253442	0.608437217211711	0.546511907915759	0.0078	0.0111	0.0819	0.0229	0.0499	0.0239	0.022	0.0303	0.0037	0.0466	0.0446	0.0876	0.0032	0.0515	0.1093	0.0255	0.0334	0.0056	0.0036	0.0195	0.0156	0.1176	0.0304	0.0946	0.0476	0.0033
8	rs78460028	140009510	0.89	0.118826527661215	0.86	0.702596200902853	0.628715311725493	0.55381074885431	0.0078	0.0111	0.0819	0.0229	0.0499	0.024	0.0221	0.0304	0.0038	0.0466	0.0446	0.0874	0.0032	0.0515	0.1092	0.0256	0.0334	0.0056	0.0037	0.0195	0.0156	0.1173	0.0305	0.0944	0.0476	0.0033
8	rs78485484	140013616	0.9	0.0995502148251544	0.86	0.702596200902853	0.690039369592484	0.566781976218896	0.008	0.0112	0.0816	0.0229	0.0498	0.024	0.0223	0.0305	0.0038	0.0468	0.0446	0.087	0.0033	0.0515	0.109	0.0258	0.0336	0.0058	0.0038	0.0195	0.0155	0.1169	0.0306	0.0941	0.0478	0.0033
8	rs34662676	140025791	0.9	0.0995502148251544	0.86	0.702596200902853	0.819681928883037	0.637058066443629	0.0083	0.0114	0.0812	0.0229	0.0497	0.024	0.0227	0.0306	0.0039	0.0472	0.045	0.0861	0.0033	0.0514	0.1086	0.026	0.0339	0.006	0.0039	0.0196	0.0153	0.1164	0.031	0.0933	0.048	0.0033
8	rs13256924	140030601	0.9	0.0995502148251544	0.86	0.702596200902853	0.929880611376836	0.610008631946609	0.0082	0.0114	0.0808	0.0226	0.0497	0.024	0.0228	0.0309	0.0039	0.0474	0.0451	0.0857	0.003	0.0515	0.1089	0.0259	0.0339	0.006	0.0039	0.0196	0.0154	0.1165	0.0311	0.093	0.0483	0.0033
8	rs112781676	140033854	0.9	0.0995502148251544	0.86	0.702596200902853	0.954081167170401	0.599954910725939	0.0083	0.0115	0.0807	0.0225	0.0496	0.024	0.0228	0.0309	0.004	0.0475	0.0451	0.0853	0.003	0.0515	0.1089	0.0258	0.0339	0.006	0.0039	0.0197	0.0154	0.1166	0.0313	0.0929	0.0485	0.0034
8	rs12675942	140037449	0.9	0.0995502148251544	0.86	0.702596200902853	0.960741295324532	0.629363737668811	0.0083	0.0116	0.0807	0.0225	0.0495	0.0239	0.0228	0.0309	0.004	0.0476	0.0452	0.0851	0.003	0.0515	0.109	0.0258	0.034	0.0059	0.0039	0.0197	0.0154	0.1167	0.0313	0.0929	0.0487	0.0034
8	rs116949009	140040373	0.9	0.0995502148251544	0.86	0.702596200902853	1.00875512382676	0.682932946566079	0.0083	0.0116	0.0807	0.0225	0.0495	0.024	0.0228	0.0309	0.004	0.0476	0.0452	0.0851	0.003	0.0515	0.1089	0.0259	0.0341	0.0059	0.0038	0.0197	0.0153	0.1167	0.0313	0.0928	0.0488	0.0034
8	rs35848011	140040531	0.9	0.0995502148251544	0.86	0.702596200902853	0.97777269708006	0.677914549067783	0.0083	0.0116	0.0807	0.0225	0.0495	0.024	0.0228	0.0309	0.0039	0.0476	0.0452	0.0852	0.0029	0.0515	0.1088	0.0259	0.0342	0.0059	0.0038	0.0197	0.0153	0.1167	0.0313	0.0929	0.0488	0.0035
8	rs1395309	140048604	0.9	0.0995502148251544	0.86	0.702596200902853	0.968352061070934	0.664084214370165	0.0083	0.0116	0.0807	0.0224	0.0495	0.024	0.0228	0.0308	0.0039	0.0476	0.0452	0.0852	0.0029	0.0515	0.109	0.0258	0.0341	0.0058	0.0037	0.0198	0.0153	0.1168	0.0314	0.0927	0.0491	0.0035
8	rs13265712	140052904	0.9	0.0995502148251544	0.86	0.702596200902853	1.00342072347505	0.649735333369442	0.0083	0.0116	0.0805	0.0225	0.0494	0.0241	0.023	0.0308	0.0039	0.0476	0.0452	0.0849	0.0031	0.0514	0.109	0.0258	0.0341	0.006	0.0041	0.0199	0.0154	0.117	0.0315	0.0914	0.0493	0.0035
8	rs10095839	140053920	0.9	0.0995502148251544	0.87	0.641494868499257	1.00101542233195	0.637348845046553	0.0083	0.0116	0.0805	0.0225	0.0494	0.0241	0.023	0.0308	0.0039	0.0476	0.0452	0.0849	0.0031	0.0514	0.109	0.0258	0.0341	0.006	0.0041	0.0199	0.0154	0.117	0.0315	0.0914	0.0493	0.0035
8	rs16910015	140055955	0.9	0.0995502148251544	0.87	0.641494868499257	0.994070512124512	0.636185916162285	0.0083	0.0116	0.0805	0.0225	0.0494	0.0241	0.023	0.0308	0.0039	0.0476	0.0452	0.0849	0.0031	0.0514	0.109	0.0257	0.0341	0.006	0.0041	0.0199	0.0154	0.117	0.0315	0.0913	0.0493	0.0035
8	rs16893563	140060035	0.9	0.0995502148251544	0.87	0.641494868499257	0.993128900945245	0.624294597119627	0.0084	0.0116	0.0805	0.0225	0.0494	0.024	0.023	0.0308	0.0039	0.0476	0.0452	0.0849	0.0031	0.0514	0.109	0.0257	0.0341	0.006	0.0041	0.0199	0.0154	0.117	0.0315	0.0912	0.0494	0.0035
8	rs74964600	140068157	0.91	0.0827439743829911	0.86	0.702596200902853	0.974713246684565	0.622848039580166	0.0085	0.0117	0.0804	0.0223	0.0492	0.0239	0.023	0.0307	0.0041	0.0478	0.0453	0.0849	0.0032	0.0512	0.1094	0.0255	0.034	0.006	0.0041	0.0199	0.0156	0.117	0.0315	0.0907	0.0493	0.0036
8	rs72733633	140069886	0.91	0.0827439743829911	0.87	0.641494868499257	0.966658641213985	0.618801881233253	0.0085	0.0117	0.0804	0.0223	0.0492	0.0239	0.023	0.0307	0.0041	0.0478	0.0453	0.0849	0.0032	0.0512	0.1094	0.0255	0.034	0.006	0.0041	0.02	0.0156	0.117	0.0315	0.0907	0.0493	0.0036
8	rs58449898	140073410	0.91	0.0827439743829911	0.87	0.641494868499257	0.964205351954309	0.619235101216194	0.0085	0.0117	0.0804	0.0223	0.0492	0.0239	0.023	0.0307	0.0041	0.0478	0.0453	0.0849	0.0032	0.0512	0.1094	0.0255	0.034	0.006	0.0041	0.02	0.0157	0.117	0.0315	0.0907	0.0493	0.0036
8	rs72733637	140076771	0.91	0.0827439743829911	0.87	0.641494868499257	0.960403613968444	0.621402271026528	0.0085	0.0117	0.0804	0.0223	0.0492	0.0239	0.023	0.0307	0.0041	0.0478	0.0453	0.0849	0.0032	0.0511	0.1095	0.0255	0.034	0.006	0.0041	0.02	0.0157	0.117	0.0315	0.0906	0.0493	0.0036
8	rs28498883	140076848	0.91	0.0827439743829911	0.87	0.641494868499257	0.960910154370851	0.621257737629935	0.0085	0.0117	0.0804	0.0223	0.0492	0.0239	0.023	0.0307	0.0041	0.0478	0.0453	0.0849	0.0032	0.0511	0.1095	0.0255	0.034	0.006	0.0041	0.02	0.0157	0.117	0.0315	0.0906	0.0493	0.0036
8	rs6999598	140080089	0.91	0.0827439743829911	0.87	0.641494868499257	0.955428508216838	0.616204063021218	0.0085	0.0117	0.0804	0.0223	0.0492	0.0239	0.023	0.0307	0.0041	0.0478	0.0453	0.0849	0.0033	0.0512	0.1095	0.0255	0.034	0.006	0.0041	0.02	0.0157	0.117	0.0315	0.0906	0.0493	0.0036
8	rs16910069	140081806	0.91	0.0827439743829911	0.87	0.641494868499257	0.987486906239123	0.62414990590903	0.0086	0.0118	0.0804	0.0223	0.0492	0.0239	0.023	0.0307	0.0041	0.0478	0.0453	0.0847	0.0033	0.0512	0.1095	0.0255	0.034	0.006	0.0041	0.02	0.0157	0.117	0.0316	0.0906	0.0493	0.0036
8	rs952217	140083120	0.91	0.0827439743829911	0.87	0.641494868499257	1.00307696479543	0.628349141416889	0.0086	0.0119	0.0804	0.0222	0.0492	0.0239	0.023	0.0307	0.0041	0.0478	0.0455	0.0846	0.0033	0.0512	0.1094	0.0255	0.034	0.006	0.0041	0.02	0.0157	0.117	0.0316	0.0906	0.049	0.0036
8	rs10094624	140086500	0.91	0.0827439743829911	0.87	0.641494868499257	1.0475536583155	0.647691408214262	0.0086	0.0119	0.0803	0.0222	0.0492	0.0239	0.023	0.0308	0.0041	0.0479	0.0455	0.0844	0.0033	0.0512	0.1094	0.0255	0.034	0.006	0.0043	0.02	0.0157	0.1169	0.0316	0.0906	0.049	0.0037
8	rs57857832	140089341	0.91	0.0827439743829911	0.87	0.641494868499257	1.09903966432013	0.711576700572588	0.0087	0.012	0.0804	0.0221	0.0493	0.0238	0.0229	0.0308	0.0041	0.0479	0.0456	0.0844	0.0033	0.0512	0.1093	0.0254	0.0339	0.006	0.0043	0.02	0.0158	0.1168	0.0316	0.0905	0.049	0.0037
8	rs117662747	140089384	0.91	0.0827439743829911	0.87	0.641494868499257	1.0985939088502	0.713664701455972	0.0087	0.012	0.0804	0.0221	0.0493	0.0238	0.0229	0.0308	0.0041	0.0479	0.0456	0.0844	0.0033	0.0512	0.1093	0.0254	0.0339	0.006	0.0043	0.02	0.0158	0.1168	0.0316	0.0905	0.049	0.0037
8	rs16910092	140093159	0.91	0.0827439743829911	0.87	0.641494868499257	1.06809966160607	0.694773865717142	0.0089	0.0122	0.0807	0.022	0.0493	0.0234	0.0231	0.0308	0.0042	0.0481	0.0459	0.0841	0.0036	0.051	0.1089	0.0249	0.0335	0.0062	0.0044	0.0203	0.0164	0.1164	0.0318	0.0896	0.0489	0.0038
8	rs13268143	140093308	0.91	0.0827439743829911	0.87	0.641494868499257	1.15950797606562	0.816805127423927	0.0089	0.0122	0.0808	0.022	0.0492	0.0234	0.0232	0.0307	0.0042	0.0481	0.0459	0.084	0.0037	0.0509	0.1088	0.0248	0.0334	0.0063	0.0044	0.0203	0.0164	0.1163	0.0319	0.0894	0.0489	0.0038
8	rs74347784	140093810	0.92	0.0682081798453755	0.87	0.641494868499257	1.13854665181679	0.75419514302598	0.0092	0.0124	0.0805	0.0222	0.0491	0.0233	0.0235	0.0307	0.0043	0.0481	0.0461	0.0837	0.004	0.0505	0.1086	0.0244	0.0332	0.0065	0.0046	0.0204	0.0169	0.1159	0.0322	0.0887	0.049	0.0039
8	rs13257220	140096660	0.96	0.0287844243890396	0.87	0.641494868499257	1.00720523912854	0.7535911250794	0.0101	0.0133	0.0794	0.0231	0.0473	0.0226	0.0245	0.031	0.0042	0.049	0.0477	0.0832	0.0044	0.0495	0.108	0.0229	0.0333	0.0066	0.0047	0.0214	0.0191	0.1115	0.0333	0.0869	0.051	0.0042
8	rs72733651	140101069	0.97	0.0226446595703671	0.87	0.641494868499257	1.02092942430209	0.881068117483129	0.0105	0.0141	0.0774	0.0234	0.0469	0.0227	0.0248	0.0298	0.0039	0.0497	0.0491	0.0836	0.0046	0.0505	0.1069	0.021	0.0324	0.0063	0.0049	0.0225	0.0201	0.1107	0.0353	0.0843	0.0522	0.0045
8	rs79777286	140104843	0.96	0.0287844243890396	0.87	0.641494868499257	1.58275479049183	1.10333079597257	0.0106	0.0151	0.0752	0.0242	0.0456	0.0233	0.0253	0.0289	0.0037	0.0503	0.0502	0.0827	0.0049	0.0512	0.1061	0.0198	0.0323	0.006	0.0051	0.0243	0.0214	0.109	0.0365	0.0827	0.0526	0.005
8	rs71532192	140107083	0.94	0.0451461751884772	0.87	0.641494868499257	2.30034628021809	1.15308945132867	0.0107	0.0157	0.0734	0.0246	0.0449	0.0237	0.0257	0.0286	0.0035	0.0506	0.0508	0.0822	0.0051	0.0515	0.1055	0.0193	0.0326	0.0058	0.0052	0.0256	0.0221	0.1079	0.0373	0.0814	0.0529	0.0053
8	rs6577989	140112894	0.93	0.0557421353933153	0.87	0.641494868499257	2.413369187662	1.30145002367507	0.0108	0.0159	0.073	0.0248	0.0448	0.0238	0.0258	0.0286	0.0036	0.0507	0.0509	0.0821	0.0052	0.0516	0.1054	0.0191	0.0327	0.0057	0.0053	0.0259	0.0223	0.1077	0.0374	0.0811	0.053	0.0054
8	rs74478250	140122308	0.93	0.0557421353933153	0.88	0.583941145430028	2.43262854753561	1.31236875482368	0.0108	0.0159	0.073	0.0248	0.0448	0.0238	0.0258	0.0286	0.0035	0.0507	0.0509	0.0821	0.0052	0.0516	0.1053	0.0191	0.0327	0.0057	0.0054	0.0259	0.0224	0.1076	0.0374	0.0811	0.053	0.0054
8	rs35193120	140134256	0.93	0.0557421353933153	0.88	0.583941145430028	2.51504254896763	1.36549866512305	0.0108	0.0159	0.0731	0.0248	0.0448	0.0238	0.026	0.0288	0.0035	0.0506	0.0509	0.082	0.0052	0.0516	0.1053	0.0191	0.0326	0.0057	0.0054	0.026	0.0225	0.1074	0.0373	0.0811	0.0531	0.0054
8	rs78567839	140139932	0.93	0.0557421353933153	0.87	0.641494868499257	2.55146362921714	1.46233740489324	0.0107	0.016	0.0731	0.0248	0.0448	0.0238	0.026	0.0289	0.0035	0.0508	0.051	0.082	0.0052	0.0517	0.105	0.019	0.0327	0.0057	0.0054	0.026	0.0227	0.1073	0.0373	0.081	0.0531	0.0054
8	rs72733698	140140829	0.93	0.0557421353933153	0.86	0.702596200902853	2.59564715571226	1.47449587421784	0.0107	0.016	0.073	0.0248	0.0446	0.0238	0.026	0.029	0.0035	0.0507	0.051	0.0821	0.0052	0.0516	0.105	0.019	0.0327	0.0057	0.0054	0.0261	0.0227	0.1073	0.0372	0.0811	0.0532	0.0054
8	rs12056637	140141559	0.93	0.0557421353933153	0.86	0.702596200902853	2.61824971876096	1.46832899765787	0.0106	0.016	0.073	0.0248	0.0445	0.0238	0.0261	0.029	0.0035	0.0507	0.051	0.0821	0.0052	0.0516	0.1051	0.019	0.0327	0.0057	0.0054	0.0261	0.0228	0.1072	0.0372	0.0811	0.0532	0.0054
8	rs9792281	140143097	0.93	0.0557421353933153	0.86	0.702596200902853	2.64443198623029	1.45310097835659	0.0106	0.016	0.073	0.0248	0.0444	0.0238	0.0261	0.029	0.0035	0.0507	0.051	0.0821	0.0052	0.0515	0.1052	0.019	0.0327	0.0057	0.0055	0.0261	0.0228	0.1072	0.0371	0.0811	0.0533	0.0053
8	rs71514609	140153881	0.93	0.0557421353933153	0.86	0.702596200902853	2.78724612491383	1.42476707494184	0.0106	0.016	0.0728	0.025	0.0441	0.0241	0.0263	0.029	0.0033	0.0507	0.0512	0.0822	0.0053	0.0514	0.1054	0.0191	0.0328	0.0056	0.0055	0.0262	0.0229	0.1069	0.0371	0.081	0.0532	0.0053
8	rs10096267	140155432	0.93	0.0557421353933153	0.86	0.702596200902853	2.80045321956797	1.41659110108298	0.0106	0.0159	0.0728	0.0251	0.044	0.0241	0.0263	0.029	0.0033	0.0507	0.0512	0.0822	0.0053	0.0514	0.1054	0.0192	0.0328	0.0056	0.0055	0.0261	0.0229	0.1069	0.037	0.0809	0.0532	0.0053
8	rs4074553	140163116	0.93	0.0557421353933153	0.86	0.702596200902853	2.8441561762237	1.43226844022645	0.0106	0.0159	0.0727	0.0252	0.0439	0.0242	0.0264	0.029	0.0034	0.0507	0.0512	0.0823	0.0053	0.0514	0.1054	0.0192	0.0329	0.0057	0.0055	0.0261	0.023	0.1067	0.0368	0.0809	0.0532	0.0053
8	rs34623559	140187684	0.93	0.0557421353933153	0.85	0.767309033253442	2.85172863937882	1.47089802600218	0.0106	0.0158	0.0728	0.0253	0.0438	0.0242	0.0265	0.0291	0.0034	0.0507	0.0509	0.0826	0.0053	0.0512	0.1054	0.0193	0.033	0.0057	0.0056	0.0261	0.023	0.1064	0.0367	0.0807	0.0535	0.0054
8	rs7825500	140188017	0.93	0.0557421353933153	0.85	0.767309033253442	2.85185282795947	1.46815775472265	0.0106	0.0158	0.0728	0.0253	0.0438	0.0242	0.0265	0.0291	0.0034	0.0507	0.0509	0.0827	0.0053	0.0512	0.1054	0.0193	0.033	0.0057	0.0056	0.0261	0.023	0.1064	0.0367	0.0807	0.0535	0.0054
8	rs12545098	140195722	0.93	0.0557421353933153	0.85	0.767309033253442	2.6975223716418	1.49817367413461	0.0106	0.0158	0.0727	0.0253	0.0438	0.0241	0.0265	0.0291	0.0037	0.0506	0.0509	0.0827	0.0053	0.0512	0.1054	0.0193	0.0331	0.0057	0.0056	0.0261	0.023	0.1063	0.0367	0.0807	0.0534	0.0055
8	rs11779295	140202870	0.93	0.0557421353933153	0.86	0.702596200902853	2.70436449298839	1.47415316135548	0.0106	0.0158	0.0727	0.0253	0.0438	0.0241	0.0265	0.0291	0.0037	0.0506	0.0509	0.0827	0.0053	0.0512	0.1054	0.0193	0.0331	0.0057	0.0056	0.0261	0.023	0.1063	0.0367	0.0807	0.0533	0.0055
8	rs77296865	140216669	0.93	0.0557421353933153	0.86	0.702596200902853	2.82964871816908	1.59190881020869	0.0105	0.0158	0.0725	0.0254	0.0438	0.0242	0.0265	0.0291	0.0039	0.0504	0.0512	0.0829	0.0053	0.0512	0.1049	0.0193	0.0335	0.0057	0.0055	0.026	0.023	0.1062	0.0366	0.0805	0.0534	0.0058
8	rs78458918	140225397	0.93	0.0557421353933153	0.86	0.702596200902853	2.88980506936627	1.63587960301603	0.0105	0.0158	0.0724	0.0254	0.0439	0.0242	0.0265	0.0292	0.0039	0.0503	0.0513	0.0829	0.0053	0.0512	0.1047	0.0193	0.0337	0.0057	0.0055	0.026	0.0231	0.1062	0.0365	0.0804	0.0534	0.0059
8	rs2873899	140238897	0.92	0.0682081798453755	0.86	0.702596200902853	3.06208315559044	1.84289543859055	0.0105	0.0157	0.0723	0.0254	0.0439	0.0243	0.0265	0.0292	0.004	0.0502	0.0515	0.0829	0.0052	0.0512	0.1044	0.0193	0.0339	0.0056	0.0055	0.026	0.0232	0.1061	0.0365	0.0802	0.0534	0.006
8	rs117038455	140241816	0.92	0.0682081798453755	0.87	0.641494868499257	3.05143665037049	1.74420819620027	0.0105	0.0157	0.0723	0.0254	0.0439	0.0243	0.0265	0.0292	0.004	0.0501	0.0516	0.083	0.0052	0.0513	0.1044	0.0194	0.0339	0.0056	0.0055	0.026	0.0232	0.1061	0.0365	0.0802	0.0535	0.0061
8	rs17751712	140250509	0.92	0.0682081798453755	0.87	0.641494868499257	3.15198590496467	1.84998684924495	0.0104	0.0157	0.0721	0.0254	0.0438	0.0243	0.0265	0.0292	0.004	0.05	0.0516	0.0831	0.0052	0.0515	0.1043	0.0196	0.0339	0.0056	0.0055	0.026	0.0232	0.1062	0.0364	0.08	0.0535	0.0063
8	rs4736222	140255492	0.92	0.0682081798453755	0.87	0.641494868499257	3.27115405170409	1.88799111303492	0.0104	0.0157	0.0721	0.0253	0.0437	0.0243	0.0265	0.0293	0.004	0.0499	0.0517	0.0832	0.0052	0.0516	0.1043	0.0196	0.0339	0.0056	0.0054	0.026	0.0232	0.1062	0.0364	0.0799	0.0535	0.0064
8	rs34827330	140257058	0.92	0.0682081798453755	0.87	0.641494868499257	3.24585308819487	1.82766208529461	0.0104	0.0157	0.0721	0.0253	0.0437	0.0244	0.0265	0.0293	0.004	0.0498	0.0517	0.0832	0.0052	0.0516	0.1043	0.0196	0.0339	0.0056	0.0054	0.026	0.0232	0.1062	0.0364	0.0799	0.0535	0.0064
8	rs77462202	140257104	0.92	0.0682081798453755	0.87	0.641494868499257	3.25965845284168	1.82341414741266	0.0104	0.0157	0.0721	0.0253	0.0437	0.0243	0.0265	0.0293	0.004	0.0498	0.0517	0.0832	0.0052	0.0516	0.1043	0.0196	0.0339	0.0056	0.0054	0.026	0.0232	0.106	0.0367	0.0798	0.0535	0.0064
8	rs4736223	140257928	0.92	0.0682081798453755	0.87	0.641494868499257	3.22202327578163	1.78083704426965	0.0104	0.0157	0.0721	0.0253	0.0437	0.0243	0.0265	0.0293	0.004	0.0497	0.0517	0.0832	0.0052	0.0516	0.1043	0.0196	0.0339	0.0056	0.0054	0.026	0.0232	0.106	0.0367	0.0798	0.0535	0.0064
8	rs7829971	140265669	0.91	0.0827439743829911	0.87	0.641494868499257	2.59902767064351	1.65819469147926	0.0104	0.0155	0.0724	0.0257	0.0428	0.0249	0.0266	0.0294	0.0045	0.0484	0.0519	0.0847	0.0058	0.052	0.1014	0.02	0.034	0.0059	0.0056	0.0254	0.0231	0.1064	0.0372	0.08	0.0522	0.0067
8	rs62520251	140266612	0.91	0.0827439743829911	0.87	0.641494868499257	2.60954001876598	1.68510256834973	0.0104	0.0155	0.0724	0.0257	0.0428	0.0249	0.0267	0.0294	0.0045	0.0485	0.0519	0.0847	0.0058	0.052	0.1013	0.02	0.034	0.0059	0.0056	0.0253	0.0231	0.1064	0.0372	0.08	0.0522	0.0067
8	rs7812728	140270614	0.89	0.118826527661215	0.88	0.583941145430028	1.91012917088687	1.76638357496737	0.01	0.0148	0.0724	0.0261	0.0446	0.0245	0.027	0.0291	0.0046	0.0485	0.0518	0.0862	0.0063	0.0535	0.0994	0.0209	0.0337	0.006	0.0062	0.0236	0.0228	0.1068	0.0357	0.0799	0.0518	0.0066
8	rs72737525	140272394	0.88	0.140769569262351	0.87	0.641494868499257	1.59556973323968	1.51123913899291	0.0098	0.0146	0.0737	0.0261	0.0456	0.0242	0.027	0.0293	0.0046	0.0494	0.0519	0.0867	0.0063	0.0538	0.0994	0.0208	0.0334	0.0057	0.006	0.0229	0.0227	0.1066	0.0351	0.0789	0.0516	0.0063
8	rs118112652	140272411	0.88	0.140769569262351	0.87	0.641494868499257	1.60574544029424	1.54121923309724	0.0098	0.0146	0.0737	0.0261	0.0456	0.0243	0.027	0.0292	0.0046	0.0494	0.0519	0.0868	0.0063	0.0538	0.0994	0.0208	0.0334	0.0057	0.006	0.0229	0.0226	0.1066	0.0351	0.0789	0.0516	0.0063
8	rs10088502	140272653	0.88	0.140769569262351	0.88	0.583941145430028	1.67803635661185	1.58878747553076	0.0098	0.0145	0.0738	0.0261	0.0456	0.0242	0.027	0.0293	0.0046	0.0501	0.0519	0.0867	0.0065	0.0541	0.0993	0.0207	0.0334	0.0057	0.006	0.0228	0.0223	0.1063	0.0351	0.079	0.0517	0.0063
8	rs4326366	140272840	0.88	0.140769569262351	0.88	0.583941145430028	1.65478448639432	1.58566708554778	0.0098	0.0145	0.0738	0.0262	0.0457	0.0243	0.027	0.0293	0.0046	0.0502	0.0516	0.0867	0.0065	0.0541	0.0993	0.0208	0.0334	0.0057	0.006	0.0228	0.0223	0.1063	0.0351	0.079	0.0517	0.0063
8	rs75872192	140278938	0.87	0.165571370278195	0.87	0.641494868499257	1.62337609195624	1.69928132162912	0.0099	0.0145	0.0743	0.0261	0.0453	0.0243	0.0269	0.0296	0.0047	0.0503	0.0512	0.087	0.0069	0.0537	0.0995	0.0208	0.0334	0.0057	0.006	0.0225	0.0222	0.1057	0.0352	0.0793	0.0516	0.0063
8	rs6991537	140278940	0.87	0.165571370278195	0.87	0.641494868499257	1.62854422849798	1.69000186149437	0.0099	0.0145	0.0742	0.0261	0.0454	0.0243	0.0269	0.0296	0.0047	0.0503	0.0513	0.0869	0.0069	0.0537	0.0995	0.0208	0.0334	0.0056	0.006	0.0225	0.0222	0.1057	0.0352	0.0793	0.0515	0.0063
8	rs13258385	140280158	0.87	0.165571370278195	0.87	0.641494868499257	1.58592943570674	1.60457719469686	0.0099	0.0145	0.0744	0.026	0.0455	0.0242	0.0268	0.0296	0.0047	0.0503	0.0511	0.0868	0.0069	0.0536	0.0997	0.0207	0.0334	0.0056	0.006	0.0227	0.0221	0.1057	0.0352	0.0793	0.0515	0.0063
8	rs7820230	140281666	0.86	0.193417951625055	0.87	0.641494868499257	1.32327277652687	1.38074294718248	0.0095	0.014	0.0743	0.026	0.0459	0.0234	0.0268	0.0307	0.0041	0.0492	0.0518	0.0886	0.0068	0.0539	0.1021	0.021	0.0328	0.0058	0.0058	0.0225	0.0208	0.1037	0.0347	0.0802	0.0525	0.0058
8	rs2319075	140293281	0.85	0.2244882202137	0.87	0.641494868499257	1.27191226855895	0.771150123845667	0.0079	0.0132	0.0776	0.0253	0.0468	0.0219	0.025	0.0314	0.0027	0.0479	0.0513	0.0936	0.0056	0.0541	0.1056	0.0204	0.0317	0.0056	0.0052	0.0219	0.0182	0.109	0.0322	0.0807	0.0539	0.0037
8	rs4445204	140296274	0.85	0.2244882202137	0.87	0.641494868499257	1.1867701527711	0.774945814380718	0.0079	0.0132	0.0776	0.0253	0.0469	0.0219	0.025	0.0314	0.0027	0.0479	0.0513	0.0937	0.0056	0.0544	0.1057	0.0203	0.0312	0.0054	0.0052	0.022	0.0182	0.109	0.0322	0.0808	0.0539	0.0036
8	rs6999811	140298579	0.85	0.2244882202137	0.87	0.641494868499257	0.992872161253751	0.709043106736368	0.0079	0.0132	0.0779	0.0253	0.047	0.0219	0.025	0.0314	0.0027	0.0481	0.0514	0.0938	0.0056	0.0546	0.1059	0.0202	0.0297	0.0053	0.0052	0.022	0.0182	0.1091	0.0323	0.081	0.0541	0.0036
8	rs4323450	140299599	0.85	0.2244882202137	0.87	0.641494868499257	0.991759936467952	0.687959716897976	0.0079	0.0132	0.0779	0.0253	0.047	0.0218	0.025	0.0315	0.0027	0.0481	0.0514	0.0938	0.0056	0.0548	0.106	0.0202	0.0296	0.0053	0.0052	0.022	0.0182	0.109	0.0323	0.081	0.0541	0.0036
8	rs62522394	140300996	0.84	0.258953137461488	0.87	0.641494868499257	0.843838209296153	0.605120438041011	0.0078	0.0132	0.0781	0.0253	0.0479	0.0219	0.0253	0.0314	0.0026	0.0481	0.0503	0.0937	0.0054	0.0546	0.1058	0.0204	0.0296	0.0053	0.0051	0.0222	0.0183	0.1092	0.0322	0.0815	0.0539	0.0036
8	rs2319095	140304555	0.84	0.258953137461488	0.86	0.702596200902853	0.844238020896065	0.604976809046105	0.0077	0.0131	0.0782	0.0252	0.0479	0.0219	0.0252	0.0314	0.0026	0.048	0.0502	0.0937	0.0053	0.0546	0.106	0.0204	0.0296	0.0052	0.0051	0.0222	0.0183	0.1093	0.0322	0.0816	0.0539	0.0036
8	rs74203986	140309607	0.84	0.258953137461488	0.86	0.702596200902853	0.852411778141187	0.608282322126562	0.0077	0.0131	0.0783	0.0252	0.048	0.0219	0.0256	0.0316	0.0025	0.0479	0.0502	0.0937	0.0053	0.0546	0.1059	0.0204	0.0295	0.0052	0.0051	0.0222	0.0184	0.1092	0.0323	0.0814	0.054	0.0036
8	rs2873903	140320084	0.84	0.258953137461488	0.86	0.702596200902853	0.853295263358726	0.719338984221647	0.0076	0.0131	0.0784	0.0253	0.0481	0.0219	0.0261	0.0318	0.0025	0.0477	0.0501	0.0934	0.0052	0.0544	0.1058	0.0204	0.0295	0.0052	0.005	0.0223	0.0183	0.1092	0.0323	0.0812	0.054	0.0036
8	rs72614008	140326579	0.84	0.258953137461488	0.86	0.702596200902853	0.80019893187238	0.58466458800866	0.0075	0.0132	0.0783	0.025	0.048	0.0217	0.0262	0.032	0.0025	0.0475	0.0505	0.0935	0.0051	0.0543	0.1056	0.0203	0.0293	0.0052	0.0049	0.0225	0.0185	0.1095	0.0322	0.081	0.0546	0.0037
8	rs117101376	140327364	0.84	0.258953137461488	0.86	0.702596200902853	0.800746083001119	0.586802377242007	0.0075	0.0132	0.0783	0.025	0.0479	0.0217	0.0262	0.032	0.0025	0.0475	0.0505	0.0936	0.0051	0.0543	0.1056	0.0203	0.0293	0.0052	0.0049	0.0225	0.0186	0.1095	0.0322	0.081	0.0546	0.0037
8	rs72721325	140330489	0.84	0.258953137461488	0.86	0.702596200902853	0.796997435045371	0.594513888478932	0.0075	0.0132	0.0782	0.025	0.0479	0.0217	0.0262	0.0319	0.0025	0.0475	0.0506	0.0937	0.005	0.0542	0.1055	0.0202	0.0293	0.0052	0.0049	0.0226	0.0186	0.1096	0.0322	0.0811	0.0546	0.0037
8	rs117677526	140331415	0.84	0.258953137461488	0.86	0.702596200902853	0.797153476916646	0.592798135377471	0.0075	0.0132	0.0782	0.0249	0.0479	0.0217	0.0262	0.0319	0.0025	0.0476	0.0506	0.0937	0.005	0.0542	0.1055	0.0202	0.0293	0.0052	0.0049	0.0226	0.0186	0.1096	0.0322	0.0811	0.0546	0.0037
8	rs994769	140333076	0.84	0.258953137461488	0.86	0.702596200902853	0.79037787679495	0.560710198579785	0.0075	0.0132	0.0782	0.0249	0.0479	0.0216	0.0262	0.032	0.0025	0.0476	0.0506	0.0937	0.005	0.0542	0.1055	0.0202	0.0293	0.0052	0.0049	0.0226	0.0186	0.1097	0.0322	0.0811	0.0546	0.0038
8	rs78533543	140335332	0.84	0.258953137461488	0.86	0.702596200902853	0.791777670818987	0.641422984042132	0.0075	0.0132	0.0781	0.0248	0.0481	0.0216	0.026	0.032	0.0025	0.0477	0.0506	0.0938	0.005	0.0542	0.1057	0.02	0.0291	0.0052	0.0049	0.0226	0.0186	0.1097	0.0321	0.0811	0.0546	0.0038
8	rs118132314	140335853	0.84	0.258953137461488	0.86	0.702596200902853	0.933298191615738	0.685593138620418	0.0075	0.0131	0.0782	0.0244	0.0494	0.0215	0.0258	0.032	0.0025	0.0475	0.0505	0.094	0.005	0.0532	0.1057	0.0199	0.0289	0.0052	0.0048	0.0226	0.0186	0.1099	0.032	0.0813	0.0547	0.0038
8	rs118010724	140336458	0.85	0.2244882202137	0.86	0.702596200902853	0.408727344138922	0.406236065819739	0.0076	0.0125	0.0794	0.0229	0.05	0.0206	0.0239	0.0325	0.0024	0.0462	0.0519	0.0973	0.0046	0.0537	0.1059	0.0186	0.0266	0.005	0.0045	0.023	0.018	0.1127	0.0309	0.0836	0.0543	0.0038
8	rs73362091	140338423	0.83	0.29697514221559	0.87	0.641494868499257	0.340276363846252	0.592798135377471	0.0079	0.0114	0.0812	0.0202	0.0516	0.0188	0.0206	0.0337	0.0022	0.0434	0.0545	0.1033	0.004	0.0543	0.1064	0.0162	0.0224	0.0047	0.0037	0.0235	0.0168	0.1178	0.029	0.0872	0.0537	0.0037
8	rs75629680	140339956	0.82	0.338707801994422	0.87	0.641494868499257	0.342204120141369	1.03204424126293	0.008	0.0112	0.0819	0.0197	0.0519	0.0182	0.0198	0.0335	0.0022	0.0429	0.055	0.1045	0.0039	0.0544	0.1068	0.0158	0.0214	0.0047	0.0035	0.0234	0.0167	0.1189	0.0287	0.0878	0.0537	0.0037
8	rs58475134	140344828	0.82	0.338707801994422	0.87	0.641494868499257	0.194810735845947	0.765085403481395	0.008	0.0112	0.0821	0.0196	0.0519	0.0181	0.0196	0.0335	0.0022	0.0429	0.0552	0.1048	0.0039	0.0545	0.107	0.0157	0.0211	0.0047	0.0035	0.0234	0.0167	0.1191	0.0287	0.0879	0.0537	0.0037
8	rs1031824	140345180	0.82	0.338707801994422	0.88	0.583941145430028	0.184527958968032	0.698038145406525	0.008	0.0112	0.082	0.0196	0.052	0.0181	0.0196	0.0336	0.0022	0.0429	0.0553	0.1048	0.0039	0.0544	0.1069	0.0156	0.0211	0.0047	0.0035	0.0234	0.0167	0.1191	0.0287	0.0878	0.0537	0.0037
8	rs1477758	140350006	0.81	0.384295662080596	0.88	0.583941145430028	0.205254509167841	0.659684047876049	0.0081	0.0113	0.0819	0.0193	0.0523	0.0178	0.0191	0.0335	0.0022	0.0426	0.055	0.1051	0.004	0.0547	0.1073	0.0156	0.0208	0.005	0.0035	0.0233	0.0168	0.1193	0.0288	0.0882	0.0535	0.0038
8	rs17784390	140353348	0.81	0.384295662080596	0.88	0.583941145430028	0.186020104154724	0.675997974977906	0.0084	0.0113	0.0824	0.0192	0.053	0.0168	0.0184	0.0328	0.0022	0.0419	0.0546	0.1051	0.0038	0.0556	0.1083	0.015	0.0208	0.0048	0.0032	0.0233	0.017	0.1202	0.0288	0.0894	0.0528	0.0039
8	rs7822187	140354093	0.81	0.384295662080596	0.89	0.529866637543626	0.194618833408018	0.725771884380912	0.0085	0.0113	0.0824	0.0192	0.0532	0.0167	0.0181	0.0326	0.0022	0.0418	0.0543	0.105	0.0037	0.056	0.1086	0.0151	0.0205	0.0047	0.0031	0.0234	0.017	0.1208	0.0287	0.0894	0.0527	0.0039
8	rs4736251	140354650	0.81	0.384295662080596	0.89	0.529866637543626	0.18130639135285	0.865957899231201	0.0086	0.0113	0.0829	0.0185	0.0531	0.0163	0.0177	0.0323	0.0021	0.0417	0.0541	0.106	0.0034	0.0565	0.1089	0.0149	0.0203	0.0045	0.0028	0.0234	0.017	0.1224	0.0286	0.0895	0.0522	0.0039
8	rs4736253	140354986	0.81	0.384295662080596	0.93	0.346822133743557	0.224151051878715	0.948202649108009	0.0084	0.0113	0.0836	0.0184	0.053	0.0161	0.0174	0.0321	0.0021	0.0418	0.0542	0.1056	0.0033	0.0562	0.1094	0.015	0.0204	0.0048	0.0025	0.0235	0.017	0.1223	0.0289	0.0897	0.052	0.0041
8	rs75295729	140355080	0.81	0.384295662080596	0.93	0.346822133743557	0.231277088479776	0.959936094221534	0.0084	0.0113	0.0835	0.0184	0.0531	0.0161	0.0174	0.0322	0.0021	0.0418	0.0543	0.1056	0.0033	0.0563	0.1092	0.0149	0.0203	0.0048	0.0025	0.0235	0.017	0.1224	0.0289	0.0897	0.0521	0.0041
8	rs116942883	140356634	0.81	0.384295662080596	0.93	0.346822133743557	0.223445274512649	0.875921527969703	0.0085	0.0113	0.0838	0.0181	0.0528	0.016	0.0172	0.0322	0.0021	0.0424	0.0543	0.1059	0.0031	0.0563	0.1091	0.0149	0.0201	0.0046	0.0024	0.0235	0.0168	0.1228	0.029	0.0899	0.0523	0.004
8	rs74781697	140362677	0.8	0.433874260405774	0.93	0.346822133743557	0.220058382195466	0.968357154922044	0.0086	0.0112	0.0842	0.0177	0.0525	0.0159	0.0168	0.0322	0.0021	0.0432	0.0545	0.1062	0.0028	0.0564	0.1089	0.0148	0.0199	0.0044	0.0021	0.0234	0.0166	0.1233	0.0291	0.0901	0.0526	0.004
8	rs78260016	140363069	0.8	0.433874260405774	0.92	0.387761932740255	0.219852799453236	0.961206272749535	0.0086	0.0112	0.0842	0.0177	0.0525	0.0159	0.0168	0.0322	0.0021	0.0432	0.0545	0.1062	0.0028	0.0564	0.1089	0.0148	0.0199	0.0044	0.0021	0.0234	0.0166	0.1233	0.0291	0.0901	0.0526	0.004
8	rs17784622	140367464	0.8	0.433874260405774	0.92	0.387761932740255	0.217598485688907	0.705618519733475	0.0086	0.0111	0.0844	0.0175	0.0523	0.0159	0.0167	0.0322	0.002	0.0436	0.0546	0.1063	0.0027	0.0564	0.1088	0.0147	0.0198	0.0044	0.002	0.0234	0.0165	0.1236	0.0291	0.0901	0.0528	0.004
8	rs72721370	140371194	0.8	0.433874260405774	0.92	0.387761932740255	0.213492641597977	0.692105656108522	0.0087	0.0111	0.0844	0.0175	0.0523	0.0159	0.0167	0.0322	0.002	0.0437	0.0546	0.1063	0.0026	0.0564	0.1087	0.0147	0.0198	0.0043	0.002	0.0234	0.0165	0.1237	0.0291	0.0901	0.0529	0.004
8	rs4577935	140375578	0.8	0.433874260405774	0.92	0.387761932740255	0.21430219379878	0.657486487227537	0.0087	0.0111	0.0844	0.0175	0.0523	0.0159	0.0167	0.0322	0.0021	0.0437	0.0546	0.1063	0.0026	0.0565	0.1085	0.0147	0.0198	0.0043	0.002	0.0235	0.0165	0.1239	0.0292	0.0901	0.0528	0.004
8	rs1870974	140377871	0.8	0.433874260405774	0.92	0.387761932740255	0.216007857730879	0.573294943497566	0.0087	0.0111	0.0844	0.0175	0.0523	0.0159	0.0166	0.0322	0.0021	0.0438	0.0546	0.1063	0.0026	0.0566	0.1084	0.0147	0.0197	0.0043	0.002	0.0235	0.0165	0.124	0.0292	0.0901	0.0528	0.004
8	rs1382025	140393828	0.8	0.433874260405774	0.92	0.387761932740255	0.233311598857846	0.599095015823208	0.0087	0.0112	0.0845	0.0174	0.0521	0.0159	0.0167	0.0321	0.002	0.0441	0.0544	0.1059	0.0024	0.0567	0.1079	0.0146	0.0197	0.0043	0.002	0.0231	0.0165	0.1245	0.0293	0.0904	0.0533	0.004
8	rs16910594	140424294	0.8	0.433874260405774	0.92	0.387761932740255	0.217394193308704	0.551562414329416	0.009	0.0108	0.0842	0.0176	0.052	0.0159	0.0167	0.0323	0.0021	0.0438	0.0541	0.1063	0.0022	0.0566	0.1071	0.0152	0.0195	0.0042	0.0018	0.0233	0.0165	0.1258	0.0291	0.0901	0.0536	0.004
8	rs16910602	140427667	0.8	0.433874260405774	0.92	0.387761932740255	0.210552391716402	0.545531196764305	0.009	0.0108	0.0842	0.0178	0.0521	0.0159	0.0165	0.0325	0.0021	0.0438	0.0543	0.106	0.0024	0.0563	0.1072	0.0152	0.0195	0.0042	0.0018	0.0233	0.0166	0.1258	0.0291	0.0899	0.0535	0.004
8	rs2169623	140429997	0.8	0.433874260405774	0.92	0.387761932740255	0.201791054066214	0.506254610460143	0.0091	0.0108	0.0843	0.0178	0.052	0.0159	0.0162	0.0324	0.0021	0.0438	0.0542	0.1064	0.0025	0.0563	0.1069	0.0154	0.0196	0.0042	0.0018	0.0233	0.0166	0.1257	0.0291	0.0899	0.0535	0.004
8	rs1477756	140434081	0.8	0.433874260405774	0.91	0.431857736337621	0.196812915650915	0.592798135377471	0.0091	0.0108	0.0842	0.0178	0.0519	0.0159	0.0161	0.0324	0.0021	0.0439	0.054	0.1067	0.0025	0.0563	0.1068	0.0154	0.0195	0.0042	0.0018	0.0233	0.0166	0.1261	0.0289	0.0899	0.0535	0.0039
8	rs76718734	140434240	0.8	0.433874260405774	0.91	0.431857736337621	0.198360992299417	0.595515291962389	0.0091	0.0108	0.0842	0.0178	0.0518	0.0159	0.0161	0.0324	0.0021	0.0439	0.054	0.1067	0.0025	0.0563	0.1068	0.0154	0.0195	0.0042	0.0018	0.0233	0.0166	0.1261	0.0289	0.0899	0.0535	0.0039
8	rs56109708	140438978	0.8	0.433874260405774	0.91	0.431857736337621	0.207356560420802	0.810358484901843	0.0094	0.0108	0.084	0.017	0.0512	0.0157	0.0154	0.0323	0.0021	0.0449	0.0539	0.1067	0.0026	0.0566	0.107	0.0146	0.0188	0.004	0.0019	0.0231	0.0165	0.1298	0.0287	0.0892	0.0532	0.0039
8	rs60018811	140440065	0.8	0.433874260405774	0.91	0.431857736337621	0.201204023194229	0.753893120877415	0.0095	0.0108	0.0839	0.0169	0.0512	0.0156	0.0154	0.0324	0.0021	0.045	0.0538	0.1066	0.0027	0.0567	0.107	0.0145	0.0187	0.004	0.0019	0.0231	0.0165	0.1303	0.0287	0.0891	0.0531	0.0039
8	rs59545446	140442384	0.8	0.433874260405774	0.91	0.431857736337621	0.200266792052374	0.779505931509059	0.0095	0.0108	0.0839	0.0167	0.0511	0.0156	0.0153	0.0326	0.0021	0.0452	0.0537	0.1068	0.0027	0.0568	0.1071	0.0144	0.0186	0.0034	0.0018	0.0231	0.0165	0.1313	0.0287	0.0889	0.053	0.0038
8	rs11990329	140446725	0.8	0.433874260405774	0.91	0.431857736337621	0.201634417629839	0.662176651461429	0.0094	0.0108	0.0846	0.0165	0.0511	0.0156	0.0152	0.0327	0.0021	0.0454	0.0535	0.1068	0.0027	0.0568	0.1073	0.0144	0.0185	0.0034	0.0018	0.0232	0.0165	0.1319	0.0288	0.0877	0.0531	0.0037
8	rs117250300	140449676	0.8	0.433874260405774	0.91	0.431857736337621	0.208033367414901	0.770998379858489	0.0094	0.0108	0.0845	0.0165	0.0511	0.0156	0.0151	0.0327	0.0021	0.0454	0.0535	0.1068	0.0027	0.0568	0.1074	0.0143	0.0185	0.0034	0.0018	0.0232	0.0165	0.1319	0.0288	0.0877	0.0531	0.0037
8	rs2468714	140452522	0.8	0.433874260405774	0.91	0.431857736337621	0.2110743183523	0.851366505467869	0.0093	0.0109	0.0844	0.0164	0.0511	0.0156	0.0148	0.0327	0.0021	0.0455	0.0535	0.1069	0.0027	0.0569	0.1076	0.0143	0.0184	0.0034	0.0019	0.0233	0.0165	0.1319	0.0289	0.0877	0.0531	0.0037
8	rs35024092	140459199	0.8	0.433874260405774	0.91	0.431857736337621	0.325413732762248	1.24093050095373	0.0092	0.0107	0.0838	0.0159	0.0496	0.0147	0.0131	0.0323	0.002	0.0476	0.054	0.1064	0.0033	0.0577	0.1088	0.0134	0.0182	0.0034	0.0017	0.0237	0.0147	0.1354	0.0291	0.0878	0.0537	0.0033
8	rs116907963	140459804	0.8	0.433874260405774	0.92	0.387761932740255	0.325058030930114	1.22779010431139	0.0092	0.0107	0.0838	0.0159	0.0496	0.0147	0.0131	0.0323	0.002	0.0476	0.054	0.1064	0.0033	0.0577	0.1089	0.0134	0.0182	0.0034	0.0017	0.0237	0.0147	0.1354	0.0291	0.0878	0.0537	0.0033
8	rs1827530	140465847	0.8	0.433874260405774	0.92	0.387761932740255	0.319344163406084	1.13733305353814	0.0092	0.0107	0.0838	0.0159	0.0496	0.0148	0.0131	0.0323	0.002	0.0476	0.054	0.1064	0.0033	0.0577	0.1089	0.0134	0.0182	0.0034	0.0017	0.0237	0.0146	0.1354	0.029	0.0878	0.0537	0.0033
8	rs2447558	140468983	0.8	0.433874260405774	0.92	0.387761932740255	0.316782738804315	1.12472368638691	0.0091	0.0107	0.0838	0.0158	0.0495	0.015	0.0131	0.0323	0.002	0.0476	0.054	0.1064	0.0033	0.0577	0.1091	0.0134	0.018	0.0034	0.0017	0.0237	0.0146	0.1356	0.029	0.0878	0.0537	0.0033
8	rs116941941	140482798	0.8	0.433874260405774	0.92	0.387761932740255	0.307335672308083	1.13061578543254	0.0088	0.0107	0.0837	0.0157	0.0494	0.0152	0.0131	0.0322	0.002	0.0476	0.0541	0.1066	0.0032	0.0577	0.1089	0.0135	0.018	0.0034	0.0017	0.0238	0.0147	0.136	0.0291	0.0876	0.0539	0.0033
8	rs1007206	140486625	0.8	0.433874260405774	0.92	0.387761932740255	0.301202816666024	1.03816528709613	0.0088	0.0107	0.0837	0.0157	0.0494	0.0152	0.0131	0.0322	0.0019	0.0475	0.0542	0.1067	0.0031	0.0577	0.1089	0.0135	0.0181	0.0034	0.0017	0.0239	0.0147	0.1361	0.0292	0.0876	0.0539	0.0032
8	rs2468729	140487399	0.8	0.433874260405774	0.92	0.387761932740255	0.301642195224447	1.03494282727594	0.0087	0.0108	0.0838	0.0157	0.0493	0.0153	0.0131	0.0321	0.0019	0.0476	0.0541	0.1066	0.0031	0.0577	0.1085	0.0135	0.0182	0.0034	0.0017	0.0239	0.0147	0.1361	0.0292	0.0876	0.0539	0.0032
8	rs2468676	140490240	0.8	0.433874260405774	0.92	0.387761932740255	0.377644360495832	0.980298246052685	0.0091	0.0108	0.0838	0.0153	0.049	0.0157	0.0124	0.032	0.002	0.0476	0.0541	0.1061	0.0031	0.0578	0.1082	0.0136	0.0185	0.0034	0.0017	0.0242	0.0148	0.1364	0.0295	0.0872	0.0541	0.0033
8	rs16910714	140496702	0.8	0.433874260405774	0.92	0.387761932740255	0.397890437327151	1.26561316136919	0.0091	0.0109	0.0839	0.0152	0.049	0.0156	0.0124	0.032	0.002	0.0475	0.0539	0.1062	0.0031	0.0579	0.108	0.0136	0.0183	0.0034	0.0017	0.0243	0.0148	0.1369	0.0294	0.0871	0.0541	0.0033
8	rs10102975	140502533	0.8	0.433874260405774	0.93	0.346822133743557	0.406844557427526	1.32532321723625	0.0091	0.011	0.0841	0.0149	0.0491	0.0155	0.0124	0.032	0.0019	0.0474	0.0538	0.1066	0.0032	0.0577	0.1078	0.0135	0.0183	0.0034	0.0017	0.0243	0.0148	0.1371	0.0293	0.0871	0.0544	0.0034
8	rs2471096	140503539	0.8	0.433874260405774	0.93	0.346822133743557	0.413367175953333	1.29104975705895	0.0092	0.011	0.0841	0.0148	0.0491	0.0154	0.0124	0.032	0.0019	0.0473	0.0538	0.1067	0.0031	0.0577	0.1077	0.0135	0.0182	0.0034	0.0018	0.0243	0.0148	0.1372	0.0293	0.0871	0.0544	0.0034
8	rs78674328	140505432	0.8	0.433874260405774	0.94	0.308944172156586	0.380063232396679	1.14881821959725	0.0092	0.0108	0.0837	0.0145	0.0493	0.0158	0.0127	0.0322	0.0021	0.047	0.0537	0.1062	0.0032	0.057	0.1069	0.0137	0.0182	0.0037	0.0017	0.0247	0.015	0.1379	0.0295	0.0871	0.0541	0.0036
8	rs7846499	140505543	0.8	0.433874260405774	0.94	0.308944172156586	0.369620123388002	1.12668709490322	0.0092	0.0108	0.0837	0.0143	0.0493	0.0158	0.0127	0.0322	0.0021	0.047	0.0537	0.1062	0.0032	0.0569	0.1069	0.0137	0.0182	0.0037	0.0017	0.0248	0.015	0.1379	0.0295	0.0873	0.0541	0.0036
8	rs4236885	140511074	0.79	0.487570276707753	0.94	0.308944172156586	0.404909273366953	1.14537047403343	0.0093	0.0108	0.0832	0.0144	0.0496	0.0162	0.0127	0.0322	0.0021	0.047	0.0534	0.1061	0.0032	0.0568	0.1064	0.0141	0.0184	0.0036	0.0016	0.025	0.015	0.1377	0.0295	0.0876	0.0538	0.0036
8	rs75883630	140513104	0.8	0.433874260405774	0.94	0.308944172156586	0.444190995284571	1.23710229421094	0.0094	0.0107	0.0832	0.0144	0.0497	0.0163	0.0127	0.0322	0.0021	0.0471	0.0533	0.1059	0.0032	0.0569	0.1064	0.0142	0.0184	0.0037	0.0016	0.0252	0.015	0.1377	0.0293	0.0875	0.0537	0.0036
8	rs117209290	140516371	0.8	0.433874260405774	0.94	0.308944172156586	0.457503191823679	1.32195635260292	0.0094	0.0107	0.0832	0.0144	0.0497	0.0163	0.0127	0.0322	0.0021	0.0471	0.0533	0.1058	0.0032	0.0569	0.1064	0.0142	0.0185	0.0037	0.0016	0.0253	0.015	0.1377	0.0293	0.0874	0.0536	0.0036
8	rs75063305	140519266	0.8	0.433874260405774	0.93	0.346822133743557	0.474813474852879	1.33307248343867	0.0094	0.0107	0.0831	0.0144	0.0497	0.0164	0.0127	0.0322	0.0021	0.0471	0.0532	0.1056	0.0032	0.057	0.1064	0.0143	0.0185	0.0037	0.0017	0.0255	0.015	0.1377	0.0292	0.0873	0.0535	0.0036
8	rs2468677	140519517	0.8	0.433874260405774	0.93	0.346822133743557	0.46807160660692	1.27631269547665	0.0094	0.0107	0.0831	0.0144	0.0497	0.0165	0.0127	0.0322	0.0021	0.0471	0.0532	0.1056	0.0032	0.057	0.1064	0.0143	0.0185	0.0037	0.0017	0.0255	0.015	0.1377	0.0292	0.0873	0.0535	0.0036
8	rs17725981	140522118	0.8	0.433874260405774	0.93	0.346822133743557	0.509921975111155	1.32414465000713	0.0094	0.0107	0.083	0.0144	0.0498	0.0165	0.0127	0.0322	0.0021	0.0471	0.053	0.1055	0.0032	0.057	0.1064	0.0143	0.0185	0.0037	0.0017	0.0256	0.0151	0.1377	0.0292	0.0872	0.0534	0.0037
8	rs77523414	140529847	0.8	0.433874260405774	0.94	0.308944172156586	0.480797431934113	1.38159067331839	0.0096	0.0105	0.0823	0.0147	0.0502	0.0167	0.0128	0.0324	0.0022	0.0475	0.052	0.1047	0.0035	0.0573	0.1064	0.0147	0.0187	0.0038	0.0018	0.0257	0.0156	0.1379	0.0292	0.0867	0.0526	0.0039
8	rs1074520	140536619	0.8	0.433874260405774	0.94	0.308944172156586	0.463623382340429	1.30010725411928	0.0096	0.0105	0.0823	0.0147	0.0502	0.0167	0.0128	0.0324	0.0022	0.0475	0.052	0.1047	0.0035	0.0573	0.1064	0.0147	0.0187	0.0038	0.0018	0.0257	0.0156	0.1379	0.0294	0.0866	0.0524	0.0039
8	rs17794224	140538379	0.8	0.433874260405774	0.94	0.308944172156586	0.470762725027037	1.33256686448576	0.0096	0.0105	0.0823	0.0147	0.0503	0.0167	0.0128	0.0324	0.0023	0.0475	0.052	0.1047	0.0036	0.0573	0.1064	0.0146	0.0187	0.0038	0.0018	0.0257	0.0156	0.1379	0.0294	0.0866	0.0524	0.0039
8	rs80051004	140540812	0.8	0.433874260405774	0.94	0.308944172156586	0.441931703963859	1.31455435843944	0.0096	0.0105	0.0823	0.0147	0.0503	0.0167	0.013	0.0324	0.0023	0.0474	0.0519	0.1047	0.0036	0.0573	0.1064	0.0146	0.0187	0.0038	0.0018	0.0257	0.0156	0.1379	0.0294	0.0866	0.0523	0.0039
8	rs2468701	140547740	0.8	0.433874260405774	0.94	0.308944172156586	0.431072420332397	1.6407571154042	0.0097	0.0102	0.0825	0.0146	0.05	0.0165	0.013	0.0325	0.0023	0.047	0.0516	0.1043	0.0037	0.0573	0.1067	0.0149	0.0189	0.0038	0.0018	0.0256	0.0158	0.1383	0.0293	0.0869	0.052	0.004
8	rs75437906	140554357	0.8	0.433874260405774	0.94	0.308944172156586	0.478140264109592	1.6739121854933	0.0098	0.0102	0.0827	0.0146	0.0499	0.0165	0.013	0.0325	0.0023	0.0469	0.0515	0.1044	0.0037	0.0572	0.1067	0.0149	0.0189	0.0038	0.0018	0.0257	0.0159	0.1382	0.0292	0.0867	0.0519	0.004
8	rs71514629	140573580	0.8	0.433874260405774	0.94	0.308944172156586	0.50928561595267	1.60978783962949	0.0099	0.0102	0.0829	0.0145	0.0501	0.0166	0.013	0.0324	0.0023	0.0468	0.0513	0.1046	0.0037	0.0572	0.1067	0.0151	0.0189	0.0037	0.0019	0.0257	0.016	0.1381	0.0291	0.0864	0.0517	0.004
8	rs1833583	140577444	0.8	0.433874260405774	0.94	0.308944172156586	0.507378821224558	1.60527179776652	0.0099	0.0102	0.0829	0.0145	0.0501	0.0166	0.013	0.0324	0.0023	0.0468	0.0513	0.1046	0.0037	0.0572	0.1067	0.0151	0.0189	0.0037	0.0019	0.0257	0.016	0.1381	0.0291	0.0864	0.0517	0.004
8	rs16910949	140578820	0.8	0.433874260405774	0.94	0.308944172156586	0.519320270553966	1.69332758966437	0.0099	0.0102	0.0829	0.0145	0.0501	0.0166	0.013	0.0324	0.0023	0.0468	0.0513	0.1046	0.0037	0.0572	0.1067	0.0151	0.0189	0.0037	0.0019	0.0257	0.016	0.1381	0.0291	0.0864	0.0517	0.004
8	rs79534405	140584396	0.8	0.433874260405774	0.93	0.346822133743557	0.590169306228742	1.71751195423015	0.01	0.0101	0.0827	0.0146	0.0501	0.0167	0.0132	0.0325	0.0023	0.0468	0.0511	0.1045	0.0039	0.0574	0.1066	0.015	0.0188	0.0037	0.0019	0.0257	0.016	0.138	0.029	0.0865	0.0515	0.004
8	rs2542450	140585403	0.8	0.433874260405774	0.93	0.346822133743557	0.574447330258296	1.63779550592845	0.01	0.0098	0.0827	0.0146	0.0502	0.0167	0.0132	0.0326	0.0023	0.0468	0.0511	0.1045	0.0039	0.0575	0.1065	0.015	0.0188	0.0038	0.0019	0.0257	0.016	0.138	0.029	0.0866	0.0515	0.004
8	rs35260315	140587823	0.81	0.384295662080596	0.93	0.346822133743557	0.715433823122503	1.47638102286553	0.0113	0.0095	0.0808	0.0152	0.0509	0.0178	0.0142	0.0325	0.0034	0.0482	0.0494	0.1037	0.0049	0.0569	0.1078	0.016	0.019	0.0048	0.0024	0.025	0.0161	0.1369	0.0274	0.0829	0.0505	0.0048
8	rs2615408	140588709	0.79	0.487570276707753	0.93	0.346822133743557	0.926468249421359	1.62734926985797	0.0129	0.009	0.0795	0.0166	0.0519	0.019	0.0158	0.0328	0.0041	0.05	0.0468	0.1012	0.0061	0.0552	0.1092	0.017	0.0191	0.0061	0.0029	0.0243	0.0155	0.1353	0.0269	0.0794	0.0501	0.0055
8	rs75529511	140589442	0.8	0.433874260405774	0.93	0.346822133743557	1.4838880514216	1.94680627833106	0.0137	0.0086	0.0792	0.0168	0.0536	0.0188	0.0159	0.0325	0.0043	0.0522	0.046	0.1003	0.0063	0.0544	0.109	0.0165	0.0189	0.0066	0.0029	0.0238	0.0155	0.1373	0.0273	0.0785	0.0474	0.0055
8	rs2545442	140590172	0.8	0.433874260405774	0.93	0.346822133743557	1.30606671775886	2.32083312998334	0.0138	0.0085	0.0792	0.0168	0.0539	0.0188	0.0159	0.0322	0.0044	0.0526	0.0459	0.1001	0.0064	0.0544	0.109	0.0164	0.0189	0.0067	0.003	0.0236	0.0155	0.1376	0.0274	0.0786	0.0469	0.0055
8	rs72681221	140590849	0.8	0.433874260405774	0.93	0.346822133743557	1.3471181918259	2.39574200497959	0.0138	0.0085	0.0792	0.0168	0.0539	0.0189	0.0159	0.0322	0.0044	0.0526	0.0458	0.1001	0.0064	0.0544	0.109	0.0164	0.0189	0.0067	0.003	0.0236	0.0155	0.1376	0.0274	0.0787	0.0469	0.0055
8	rs918185	140594161	0.8	0.433874260405774	0.93	0.346822133743557	1.23446397226663	2.14295938333456	0.0139	0.0085	0.0791	0.0168	0.0539	0.0189	0.016	0.032	0.0043	0.0526	0.0458	0.1001	0.0063	0.0544	0.1092	0.0164	0.0189	0.0067	0.003	0.0236	0.0155	0.1374	0.0274	0.0789	0.0469	0.0055
8	rs2042014	140598058	0.8	0.433874260405774	0.93	0.346822133743557	1.04431966375837	1.98669135153955	0.014	0.0084	0.079	0.0167	0.054	0.0189	0.0162	0.0317	0.0042	0.0523	0.0459	0.1002	0.006	0.0541	0.1096	0.0166	0.0188	0.0067	0.003	0.0236	0.0156	0.1375	0.0276	0.0795	0.047	0.0054
8	rs2545440	140598891	0.79	0.487570276707753	0.93	0.346822133743557	0.936303289902307	1.77607608487513	0.014	0.0084	0.079	0.0168	0.054	0.019	0.0162	0.0317	0.0042	0.0523	0.0459	0.1002	0.006	0.0541	0.1097	0.0166	0.0188	0.0067	0.003	0.0236	0.0156	0.1375	0.0276	0.0796	0.047	0.0054
8	rs2542437	140602254	0.79	0.487570276707753	0.93	0.346822133743557	0.826009714667943	1.67863176691368	0.0138	0.0084	0.0791	0.0166	0.0542	0.0188	0.0161	0.0315	0.0041	0.0524	0.0462	0.1002	0.0057	0.0544	0.1099	0.0165	0.0187	0.0069	0.003	0.0235	0.0157	0.1373	0.0278	0.0799	0.0468	0.0052
8	rs2542436	140602616	0.79	0.487570276707753	0.93	0.346822133743557	0.826643640716579	1.61795637215922	0.0138	0.0084	0.0794	0.0166	0.0543	0.0188	0.0161	0.0315	0.004	0.0526	0.0462	0.1003	0.0056	0.0543	0.1099	0.0165	0.0187	0.0069	0.003	0.0235	0.0157	0.1373	0.0278	0.08	0.0467	0.0052
8	rs7005323	140603246	0.79	0.487570276707753	0.93	0.346822133743557	0.8167623948763	1.50006361409113	0.0138	0.0084	0.0794	0.0168	0.0546	0.0188	0.0161	0.0314	0.004	0.0525	0.046	0.1003	0.0056	0.0543	0.11	0.0165	0.0187	0.0069	0.003	0.0235	0.0158	0.1373	0.0278	0.08	0.0464	0.0052
8	rs16911050	140605202	0.79	0.487570276707753	0.93	0.346822133743557	0.775822079754058	1.47655241912788	0.0137	0.0084	0.08	0.0168	0.0546	0.0187	0.0162	0.0314	0.004	0.0526	0.0459	0.1004	0.0055	0.0543	0.1098	0.0169	0.0188	0.0069	0.003	0.023	0.0157	0.1372	0.0276	0.0802	0.0463	0.0052
8	rs2431300	140611754	0.79	0.487570276707753	0.93	0.346822133743557	0.769817526848991	1.36752961067711	0.0138	0.0083	0.0804	0.0168	0.0549	0.0186	0.0163	0.0312	0.004	0.0526	0.0459	0.1002	0.0055	0.0543	0.1096	0.0169	0.0188	0.0069	0.0029	0.0228	0.0157	0.1369	0.0274	0.0805	0.0462	0.0051
8	rs2447343	140612247	0.8	0.433874260405774	0.93	0.346822133743557	0.79037787679495	1.38142112120373	0.0138	0.0083	0.0805	0.0168	0.0549	0.0186	0.0163	0.0312	0.004	0.0526	0.0458	0.1003	0.0055	0.0542	0.1096	0.0169	0.0188	0.0069	0.0029	0.0227	0.0157	0.1369	0.0274	0.0806	0.0462	0.0051
8	rs2545434	140615731	0.8	0.433874260405774	0.93	0.346822133743557	0.783007870649327	1.31388179931628	0.0137	0.0083	0.0806	0.0169	0.055	0.0186	0.0164	0.0311	0.004	0.0527	0.0456	0.1003	0.0054	0.0542	0.1096	0.0169	0.0188	0.0069	0.0029	0.0224	0.0156	0.1372	0.0273	0.0809	0.0462	0.0051
8	rs41272399	140624187	0.8	0.433874260405774	0.93	0.346822133743557	0.465205306205492	0.847649273747928	0.0128	0.0079	0.081	0.0167	0.0568	0.0191	0.0168	0.0303	0.0036	0.0538	0.0455	0.1001	0.0048	0.0537	0.1097	0.0172	0.0184	0.0065	0.0025	0.0211	0.0161	0.1376	0.0279	0.0833	0.0454	0.0046
8	rs41272403	140624254	0.8	0.433874260405774	0.93	0.346822133743557	0.462590469628205	0.845327718019323	0.0128	0.0079	0.081	0.0167	0.0568	0.0191	0.0168	0.0303	0.0036	0.0538	0.0455	0.1001	0.0048	0.0539	0.1095	0.0172	0.0184	0.0065	0.0025	0.0211	0.0161	0.1376	0.0279	0.0833	0.0454	0.0046
8	rs2542424	140632501	0.79	0.487570276707753	0.93	0.346822133743557	0.413367175953333	0.721282475246487	0.0128	0.0079	0.0811	0.0167	0.057	0.0191	0.0168	0.0302	0.0035	0.0539	0.0455	0.1002	0.0047	0.054	0.1095	0.0173	0.0184	0.0063	0.0024	0.021	0.0161	0.1376	0.0277	0.0834	0.0454	0.0046
8	rs2471094	140635346	0.79	0.487570276707753	0.92	0.387761932740255	0.410099377770585	0.646524120454731	0.0128	0.0079	0.0812	0.0167	0.0569	0.0192	0.0168	0.0302	0.0035	0.0539	0.0456	0.1004	0.0046	0.0538	0.1093	0.0174	0.0185	0.0064	0.0024	0.0209	0.0161	0.1376	0.0277	0.0835	0.0454	0.0045
8	rs11783497	140643572	0.79	0.487570276707753	0.92	0.387761932740255	0.530615319993746	0.508455416393232	0.0126	0.0075	0.0821	0.0165	0.0574	0.0192	0.0168	0.0296	0.003	0.0548	0.0454	0.0994	0.0038	0.0538	0.1101	0.0178	0.0186	0.006	0.0017	0.0206	0.0165	0.1385	0.0273	0.0851	0.0455	0.0038
8	rs2545463	140644569	0.79	0.487570276707753	0.92	0.387761932740255	0.524727469247518	0.425294936081538	0.0126	0.0075	0.0819	0.0165	0.0575	0.0192	0.0168	0.0296	0.0029	0.0549	0.0454	0.0992	0.0038	0.0538	0.1102	0.0178	0.0186	0.0059	0.0016	0.0208	0.0166	0.1386	0.0273	0.0855	0.0455	0.0037
8	rs28401625	140656262	0.79	0.487570276707753	0.92	0.387761932740255	0.606087895533257	0.368094852122376	0.0123	0.0072	0.0829	0.016	0.0574	0.0195	0.0167	0.0294	0.0023	0.055	0.0453	0.0987	0.0033	0.054	0.1121	0.0181	0.0189	0.0056	0.0013	0.0207	0.0165	0.1395	0.027	0.0856	0.0449	0.0033
8	rs3780051	140658801	0.79	0.487570276707753	0.91	0.431857736337621	0.600576614034905	0.304552203402415	0.0122	0.0071	0.0833	0.0159	0.0576	0.0195	0.0166	0.0293	0.0022	0.055	0.0452	0.0985	0.0031	0.0541	0.1126	0.0181	0.019	0.0056	0.0013	0.0207	0.0165	0.1398	0.0269	0.0859	0.0448	0.0033
8	rs77103999	140660363	0.79	0.487570276707753	0.92	0.387761932740255	0.69583502661598	0.303477778828455	0.0123	0.0066	0.0836	0.0153	0.0588	0.019	0.0162	0.0285	0.0017	0.0543	0.0452	0.0972	0.0028	0.0534	0.1145	0.0177	0.019	0.005	0.0011	0.0201	0.0163	0.1432	0.026	0.0889	0.0443	0.0029
8	rs2545457	140661285	0.78	0.545501786478432	0.92	0.387761932740255	0.746685757631044	0.306225787468141	0.0123	0.0063	0.0832	0.015	0.0595	0.0187	0.016	0.0285	0.0014	0.0538	0.0454	0.0965	0.0026	0.0531	0.1156	0.0175	0.0191	0.0047	0.0011	0.0198	0.0165	0.145	0.0255	0.0905	0.0441	0.0028
8	rs2545456	140661655	0.78	0.545501786478432	0.92	0.387761932740255	0.745700228277989	0.297410966297307	0.0123	0.0062	0.0839	0.015	0.0598	0.0185	0.0159	0.0286	0.0014	0.0537	0.0439	0.0963	0.0026	0.0531	0.1155	0.0175	0.019	0.0047	0.0011	0.0198	0.0164	0.1456	0.0253	0.0909	0.0445	0.0027
8	rs888350	140662447	0.78	0.545501786478432	0.92	0.387761932740255	0.730986066541659	0.310782146355077	0.0121	0.006	0.0854	0.015	0.06	0.0176	0.0159	0.0288	0.0012	0.0538	0.0443	0.0955	0.0027	0.0524	0.1154	0.0175	0.0186	0.0046	0.0012	0.0195	0.0161	0.1467	0.0254	0.0913	0.0446	0.0026
8	rs2545455	140663658	0.78	0.545501786478432	0.92	0.387761932740255	0.742520120200491	0.280716080362443	0.0121	0.0059	0.0858	0.0149	0.06	0.0175	0.0159	0.0289	0.0011	0.0537	0.0442	0.0953	0.0027	0.0524	0.1153	0.0175	0.0185	0.0046	0.0012	0.0195	0.016	0.1477	0.0256	0.0912	0.0443	0.0026
8	rs3780045	140668477	0.78	0.545501786478432	0.92	0.387761932740255	0.78727106671762	0.284101682562465	0.0121	0.0059	0.0861	0.0149	0.0599	0.0172	0.016	0.0289	0.0012	0.0536	0.0443	0.0951	0.0026	0.0524	0.1154	0.0173	0.0182	0.0048	0.0012	0.0192	0.0158	0.1487	0.0257	0.0913	0.0439	0.0029
8	rs741470	140669247	0.79	0.487570276707753	0.92	0.387761932740255	0.805756090916286	0.289497283324238	0.0121	0.0059	0.086	0.0149	0.0599	0.0172	0.016	0.0288	0.0012	0.0536	0.0444	0.0951	0.0026	0.0524	0.1155	0.0173	0.0181	0.0047	0.0012	0.0192	0.0158	0.1491	0.0256	0.0914	0.0438	0.0029
8	rs888349	140669745	0.79	0.487570276707753	0.92	0.387761932740255	0.87656448597454	0.281648798188484	0.0121	0.0058	0.0861	0.0149	0.0599	0.017	0.0159	0.0289	0.0011	0.0536	0.0445	0.0949	0.0025	0.0525	0.1156	0.0173	0.018	0.0047	0.0011	0.0192	0.0158	0.1496	0.0254	0.0915	0.0433	0.0029
8	rs117327636	140669832	0.79	0.487570276707753	0.92	0.387761932740255	0.884705935244671	0.263177223189051	0.0121	0.0058	0.0861	0.015	0.0596	0.0171	0.0159	0.029	0.0011	0.0537	0.0444	0.095	0.0025	0.0525	0.1156	0.0174	0.018	0.0047	0.0011	0.0191	0.0158	0.1499	0.0254	0.0915	0.043	0.0029
8	rs759656	140669967	0.79	0.487570276707753	0.92	0.387761932740255	0.925470497666086	0.26580854189286	0.0121	0.0058	0.0861	0.0151	0.0594	0.0172	0.016	0.029	0.0011	0.0537	0.0446	0.0949	0.0025	0.0526	0.1156	0.0176	0.018	0.0047	0.0011	0.0191	0.0157	0.15	0.0254	0.0915	0.0427	0.0029
8	rs62520196	140672403	0.79	0.487570276707753	0.93	0.346822133743557	1.24315402633398	0.3493020313066	0.0125	0.0054	0.0848	0.0149	0.0595	0.0171	0.0153	0.029	0.0011	0.054	0.0455	0.0941	0.0028	0.053	0.1155	0.0175	0.0178	0.0046	0.0011	0.019	0.0153	0.1507	0.0257	0.0929	0.0424	0.0032
8	rs7822827	140673111	0.79	0.487570276707753	0.93	0.346822133743557	1.24156376691027	0.354161096644246	0.0124	0.0054	0.0848	0.0149	0.0595	0.0171	0.0154	0.029	0.0011	0.054	0.0455	0.0941	0.0028	0.053	0.1155	0.0175	0.0178	0.0046	0.0011	0.019	0.0153	0.1507	0.0256	0.0929	0.0424	0.0031
8	rs117167902	140675806	0.79	0.487570276707753	0.92	0.387761932740255	1.26587661064113	0.344462301873044	0.0124	0.0054	0.085	0.0149	0.0595	0.017	0.0155	0.029	0.001	0.054	0.0455	0.0939	0.0028	0.0531	0.1156	0.0175	0.0178	0.0046	0.0011	0.019	0.0151	0.1508	0.0256	0.0931	0.0423	0.0032
8	rs3824281	140676100	0.79	0.487570276707753	0.92	0.387761932740255	1.26945895643426	0.35129316611684	0.0124	0.0054	0.085	0.0149	0.0594	0.017	0.0155	0.0289	0.001	0.054	0.0455	0.0939	0.0028	0.0531	0.1156	0.0175	0.0178	0.0046	0.0011	0.019	0.0151	0.1509	0.0256	0.0931	0.0423	0.0032
8	rs1862225	140684628	0.79	0.487570276707753	0.92	0.387761932740255	1.15632235291812	0.339025557082936	0.0122	0.0053	0.0852	0.0147	0.0596	0.0168	0.0156	0.0288	0.0011	0.0541	0.0457	0.0953	0.0027	0.0527	0.1154	0.0176	0.0178	0.0046	0.0011	0.0189	0.015	0.1506	0.0256	0.0931	0.0421	0.0032
8	rs182852516	140685099	0.79	0.487570276707753	0.92	0.387761932740255	1.15168661285314	0.335333090830472	0.0122	0.0053	0.0852	0.0147	0.0595	0.0168	0.0156	0.0288	0.0011	0.0541	0.0456	0.0953	0.0027	0.0528	0.1154	0.0176	0.0178	0.0046	0.0011	0.0189	0.015	0.1506	0.0256	0.0931	0.0421	0.0032
8	rs7846299	140687274	0.79	0.487570276707753	0.92	0.387761932740255	1.22933576793078	0.362301975511484	0.0122	0.0052	0.085	0.0144	0.0594	0.0166	0.016	0.0286	0.0011	0.0542	0.0459	0.0959	0.0026	0.0532	0.1154	0.0177	0.0179	0.0045	0.0011	0.0188	0.015	0.1506	0.0256	0.0927	0.0416	0.0033
8	rs118032170	140693813	0.79	0.487570276707753	0.92	0.387761932740255	1.27559563478039	0.363936452423715	0.0122	0.0052	0.0848	0.0145	0.0598	0.0165	0.0161	0.0288	0.0011	0.0544	0.0454	0.0954	0.0025	0.0535	0.1155	0.0178	0.0183	0.0045	0.0011	0.0189	0.015	0.1502	0.0258	0.0923	0.0419	0.0033
8	rs55752296	140696368	0.79	0.487570276707753	0.93	0.346822133743557	1.27824261454843	0.36721165093302	0.0122	0.0052	0.0848	0.0145	0.0598	0.0165	0.0161	0.0288	0.0011	0.0544	0.0454	0.0954	0.0025	0.0535	0.1155	0.0178	0.0183	0.0045	0.0011	0.0189	0.015	0.1502	0.0258	0.0923	0.0419	0.0033
8	rs67430315	140700371	0.79	0.487570276707753	0.93	0.346822133743557	1.29692515466636	0.397441281578974	0.0122	0.0052	0.0847	0.0143	0.0598	0.0164	0.0161	0.0288	0.0011	0.0544	0.0457	0.0954	0.0025	0.0538	0.1158	0.0177	0.0182	0.0044	0.0011	0.0189	0.015	0.1501	0.0258	0.0923	0.0418	0.0033
8	rs16893602	140700957	0.79	0.487570276707753	0.93	0.346822133743557	1.28809259378031	0.394349922762874	0.0121	0.0052	0.0847	0.0143	0.0598	0.0164	0.0161	0.0288	0.0011	0.0544	0.0458	0.0954	0.0025	0.0538	0.1157	0.0177	0.0182	0.0044	0.0011	0.0189	0.0151	0.1501	0.0258	0.0923	0.0418	0.0033
8	rs3780028	140702874	0.79	0.487570276707753	0.92	0.387761932740255	1.04886588641904	0.387034799202471	0.0118	0.0052	0.0846	0.0144	0.0598	0.0166	0.0165	0.0288	0.0011	0.0544	0.0458	0.0957	0.0022	0.0542	0.1162	0.0178	0.0184	0.0042	0.0014	0.0188	0.0149	0.1496	0.0257	0.0922	0.0414	0.003
8	rs34266476	140706503	0.79	0.487570276707753	0.92	0.387761932740255	0.957198085425418	0.389853679420715	0.0116	0.0052	0.0845	0.0145	0.0597	0.0167	0.0166	0.0288	0.0011	0.0544	0.0458	0.0958	0.0021	0.0544	0.1163	0.0178	0.0185	0.0041	0.0014	0.0188	0.0149	0.1494	0.0257	0.0922	0.0416	0.0028
8	rs78209928	140707921	0.79	0.487570276707753	0.92	0.387761932740255	0.947692039762467	0.389084330824566	0.0116	0.0052	0.0845	0.0145	0.0597	0.0167	0.0166	0.0288	0.0011	0.0544	0.0458	0.0957	0.0021	0.0544	0.1163	0.0178	0.0185	0.004	0.0014	0.0187	0.0149	0.1494	0.0257	0.0922	0.0416	0.0028
8	rs199212	140712201	0.79	0.487570276707753	0.92	0.387761932740255	0.887726309951259	0.4020907599526	0.0114	0.0052	0.0846	0.0144	0.0595	0.017	0.0166	0.0289	0.0011	0.0545	0.0459	0.0954	0.0019	0.0545	0.1166	0.0174	0.0187	0.0038	0.0015	0.0186	0.0148	0.1498	0.0259	0.0922	0.0415	0.0027
8	rs114720961	140717048	0.8	0.433874260405774	0.92	0.387761932740255	0.665344455406882	0.391522045866783	0.0109	0.0051	0.0846	0.0144	0.0591	0.0173	0.0166	0.029	0.0012	0.0544	0.046	0.0949	0.0018	0.0543	0.1167	0.0175	0.0187	0.0037	0.0016	0.0184	0.0149	0.1506	0.0266	0.0921	0.0415	0.0022
8	rs12543084	140719479	0.8	0.433874260405774	0.92	0.387761932740255	0.583775414984942	0.392549713161475	0.0106	0.0051	0.0846	0.0144	0.0589	0.0174	0.0166	0.0292	0.0012	0.0543	0.0461	0.0945	0.0018	0.0542	0.1168	0.0176	0.0187	0.0035	0.0017	0.0183	0.015	0.1512	0.0271	0.0919	0.0416	0.0019
8	rs7826309	140720163	0.8	0.433874260405774	0.92	0.387761932740255	0.538296508203525	0.362176333034778	0.0106	0.0051	0.0848	0.0144	0.0587	0.0175	0.0166	0.0292	0.0013	0.0541	0.046	0.0945	0.0018	0.0538	0.1169	0.0177	0.0188	0.0035	0.0017	0.0182	0.015	0.1518	0.0272	0.0919	0.0415	0.0018
8	rs74871116	140720526	0.8	0.433874260405774	0.92	0.387761932740255	0.548860933203448	0.39898945401888	0.0105	0.0051	0.0848	0.0144	0.0589	0.0175	0.0166	0.0292	0.0013	0.0542	0.0461	0.0944	0.0018	0.0537	0.1165	0.0177	0.0188	0.0035	0.0018	0.0182	0.015	0.1519	0.0273	0.0919	0.0414	0.0018
8	rs741467	140720623	0.8	0.433874260405774	0.91	0.431857736337621	0.534254108730457	0.422539043765051	0.0105	0.0051	0.0848	0.0144	0.0589	0.0175	0.0166	0.0292	0.0013	0.0542	0.0461	0.0944	0.0018	0.0537	0.1162	0.0177	0.0188	0.0035	0.0018	0.0182	0.015	0.1519	0.0273	0.0919	0.0417	0.0018
8	rs124672	140722178	0.8	0.433874260405774	0.91	0.431857736337621	0.547345799486752	0.477597225300816	0.0105	0.0051	0.0846	0.0145	0.0588	0.0177	0.0165	0.029	0.0013	0.0541	0.046	0.0941	0.0018	0.0537	0.1165	0.0178	0.0187	0.0035	0.0019	0.0181	0.015	0.1518	0.0272	0.0926	0.0416	0.0018
8	rs10100010	140722611	0.8	0.433874260405774	0.91	0.431857736337621	0.579914032103765	0.546371779702618	0.0105	0.0051	0.0846	0.0145	0.0587	0.0177	0.0165	0.029	0.0013	0.0541	0.046	0.0941	0.0018	0.0537	0.1165	0.0178	0.0187	0.0035	0.0019	0.0181	0.015	0.1518	0.0271	0.0925	0.0416	0.0018
8	rs9324513	140725042	0.81	0.384295662080596	0.91	0.431857736337621	0.675101366292321	0.473808921264791	0.011	0.0052	0.0845	0.0146	0.0585	0.0186	0.0158	0.0295	0.0014	0.0537	0.0462	0.0933	0.0019	0.0547	0.1161	0.018	0.0181	0.0037	0.0022	0.0182	0.015	0.1513	0.0275	0.0917	0.0413	0.002
8	rs199218	140727013	0.84	0.258953137461488	0.91	0.431857736337621	0.545043949690395	0.868135444400184	0.0111	0.0058	0.088	0.014	0.0546	0.02	0.0147	0.031	0.002	0.0501	0.0464	0.0939	0.0024	0.0561	0.1152	0.017	0.0166	0.0035	0.0026	0.0173	0.014	0.1505	0.028	0.0984	0.0377	0.0027
8	rs76128252	140727608	0.84	0.258953137461488	0.91	0.431857736337621	0.551500646223389	0.892318297933558	0.0111	0.0058	0.088	0.014	0.0546	0.02	0.0147	0.031	0.002	0.0501	0.0464	0.0939	0.0024	0.0561	0.1152	0.017	0.0166	0.0035	0.0026	0.0172	0.014	0.1505	0.028	0.0984	0.0377	0.0027
8	rs4736088	140733497	0.84	0.258953137461488	0.91	0.431857736337621	0.534644678047599	0.815729939140369	0.0111	0.0058	0.0881	0.014	0.0546	0.0195	0.0149	0.0311	0.002	0.0502	0.0464	0.0939	0.0023	0.0562	0.1151	0.017	0.0166	0.0035	0.0026	0.0172	0.0139	0.1506	0.0281	0.0984	0.0377	0.0028
8	rs3739373	140741551	0.84	0.258953137461488	0.91	0.431857736337621	0.52375994266831	0.826341197415228	0.0111	0.0058	0.0884	0.0139	0.0546	0.0195	0.0151	0.031	0.002	0.0502	0.0464	0.094	0.0023	0.0562	0.115	0.017	0.0166	0.0035	0.0026	0.0171	0.0139	0.1506	0.0281	0.0985	0.0376	0.0027
8	rs898667	140754258	0.84	0.258953137461488	0.92	0.387761932740255	0.563519718218893	0.661883291997023	0.0112	0.0058	0.0893	0.0138	0.0544	0.0195	0.015	0.0311	0.0021	0.0502	0.0465	0.0942	0.0023	0.0562	0.1145	0.0171	0.0159	0.0035	0.0025	0.0167	0.0137	0.1511	0.0281	0.0986	0.0374	0.0027
8	rs11985699	140755658	0.84	0.258953137461488	0.92	0.387761932740255	0.547477471894489	0.705469708783691	0.0112	0.0058	0.0893	0.0137	0.0542	0.0195	0.015	0.0311	0.0021	0.0503	0.0465	0.0946	0.0023	0.0562	0.1144	0.0171	0.0159	0.0035	0.0025	0.0167	0.0137	0.1512	0.0281	0.0987	0.0374	0.0027
8	rs13268917	140757454	0.84	0.258953137461488	0.92	0.387761932740255	0.55051005512391	0.725023221357615	0.0112	0.0058	0.0894	0.0137	0.0541	0.0195	0.015	0.0311	0.0021	0.0503	0.0465	0.0946	0.0023	0.0562	0.1143	0.0171	0.0159	0.0034	0.0025	0.0166	0.0137	0.1513	0.0282	0.0987	0.0374	0.0027
8	rs898670	140777251	0.84	0.258953137461488	0.92	0.387761932740255	0.622620849389118	0.830038802497907	0.0112	0.0058	0.0892	0.0136	0.0538	0.0195	0.0149	0.0313	0.0022	0.0506	0.0466	0.0948	0.0023	0.0563	0.1139	0.0173	0.0156	0.0034	0.0025	0.0167	0.0135	0.1518	0.0283	0.0988	0.0371	0.0026
8	rs117426913	140780693	0.84	0.258953137461488	0.92	0.387761932740255	0.668373080291857	0.929867392266887	0.0112	0.0058	0.0892	0.0136	0.0538	0.0196	0.0149	0.0313	0.0022	0.0505	0.0466	0.0948	0.0023	0.0563	0.1138	0.0175	0.0156	0.0034	0.0024	0.0167	0.0135	0.1519	0.0283	0.0987	0.0371	0.0025
8	rs79332325	140789206	0.85	0.2244882202137	0.92	0.387761932740255	0.647303393073558	0.841925163689958	0.011	0.006	0.0897	0.0136	0.0532	0.0193	0.0148	0.0316	0.0021	0.05	0.0468	0.0958	0.0021	0.0565	0.1136	0.0177	0.0153	0.0032	0.0021	0.0166	0.0134	0.1528	0.0285	0.0984	0.0368	0.0025
8	rs35673962	140793407	0.84	0.258953137461488	0.92	0.387761932740255	0.663832470299629	0.893413609974859	0.011	0.006	0.0897	0.0136	0.0532	0.0192	0.0148	0.0316	0.0021	0.0501	0.0468	0.0959	0.0021	0.0565	0.1134	0.0178	0.0152	0.0032	0.0021	0.0166	0.0134	0.1529	0.0285	0.0984	0.0368	0.0025
8	rs117398731	140797139	0.85	0.2244882202137	0.92	0.387761932740255	0.667146461089172	0.857103820048096	0.011	0.006	0.0899	0.0136	0.0531	0.0192	0.0147	0.0317	0.0021	0.0503	0.0469	0.0959	0.0021	0.0565	0.1131	0.0178	0.0152	0.0032	0.0021	0.0166	0.0135	0.153	0.0286	0.0985	0.0368	0.0025
8	rs13268626	140797189	0.85	0.2244882202137	0.92	0.387761932740255	0.665992924176065	0.848578265638694	0.011	0.006	0.0899	0.0136	0.0531	0.0192	0.0147	0.0317	0.0021	0.0503	0.0469	0.0959	0.0021	0.0565	0.113	0.0178	0.0152	0.0032	0.0021	0.0166	0.0135	0.153	0.0286	0.0985	0.0368	0.0025
8	rs117509009	140798754	0.84	0.258953137461488	0.92	0.387761932740255	0.678440538789086	0.91238960214996	0.011	0.006	0.0899	0.0136	0.0531	0.0192	0.0147	0.0317	0.0021	0.0504	0.0469	0.0959	0.0021	0.0565	0.113	0.0178	0.0151	0.0032	0.0021	0.0166	0.0135	0.153	0.0286	0.0985	0.0368	0.0025
8	rs72683234	140807075	0.84	0.258953137461488	0.92	0.387761932740255	0.688356101875656	0.73717250149172	0.011	0.0061	0.0899	0.0135	0.053	0.0191	0.0145	0.0317	0.0021	0.0508	0.047	0.0962	0.0021	0.0565	0.1123	0.0179	0.0151	0.0032	0.0021	0.0165	0.0136	0.1533	0.0286	0.0983	0.0367	0.0025
8	rs73362193	140811470	0.84	0.258953137461488	0.92	0.387761932740255	0.690478785446266	0.74770748862046	0.011	0.0061	0.0897	0.0135	0.053	0.0191	0.0144	0.0318	0.0021	0.0511	0.0471	0.0961	0.0021	0.0565	0.112	0.018	0.0151	0.0032	0.0021	0.0164	0.0136	0.1536	0.0286	0.0983	0.0368	0.0025
8	rs4736002	140814128	0.84	0.258953137461488	0.92	0.387761932740255	0.685433064933066	0.710384169938908	0.011	0.0061	0.0897	0.0135	0.053	0.0191	0.0144	0.0318	0.0021	0.0511	0.0471	0.0961	0.0021	0.0566	0.1119	0.018	0.0151	0.0032	0.0021	0.0164	0.0136	0.1537	0.0286	0.0983	0.0368	0.0025
8	rs2242181	140819819	0.84	0.258953137461488	0.92	0.387761932740255	0.638013850489914	0.528509301211214	0.0109	0.0061	0.0897	0.0133	0.0529	0.0191	0.0144	0.032	0.002	0.0511	0.0472	0.0965	0.002	0.0567	0.1118	0.0181	0.0151	0.0031	0.0021	0.0164	0.0136	0.1536	0.0287	0.0981	0.0367	0.0025
8	rs1108526	140822231	0.84	0.258953137461488	0.92	0.387761932740255	0.639852716493798	0.610584326013425	0.0109	0.0061	0.0895	0.0133	0.0528	0.0191	0.0145	0.032	0.002	0.0511	0.0472	0.0967	0.002	0.0567	0.1119	0.0181	0.0152	0.0031	0.0021	0.0164	0.0135	0.1534	0.0288	0.0982	0.0368	0.0025
8	rs79907691	140829016	0.84	0.258953137461488	0.92	0.387761932740255	0.679821922025684	0.687515843028723	0.0106	0.0061	0.0895	0.0136	0.0523	0.0193	0.0145	0.0323	0.0019	0.0513	0.0468	0.0966	0.0018	0.0574	0.1117	0.0185	0.0156	0.0026	0.002	0.0165	0.0134	0.1534	0.0291	0.0976	0.0371	0.0024
8	rs9324514	140830241	0.84	0.258953137461488	0.92	0.387761932740255	0.671986667310967	0.640695016623353	0.0106	0.0061	0.0895	0.0136	0.0523	0.0193	0.0145	0.0323	0.0019	0.0513	0.0468	0.0966	0.0018	0.0574	0.1117	0.0185	0.0156	0.0026	0.002	0.0165	0.0134	0.1534	0.0291	0.0976	0.0371	0.0024
8	rs78058573	140830393	0.84	0.258953137461488	0.92	0.387761932740255	0.673724304841212	0.651780745892723	0.0106	0.0061	0.0895	0.0136	0.0523	0.0193	0.0145	0.0323	0.0019	0.0513	0.0468	0.0966	0.0018	0.0574	0.1117	0.0185	0.0156	0.0026	0.002	0.0165	0.0134	0.1534	0.0291	0.0976	0.0371	0.0024
8	rs28409472	140845161	0.85	0.2244882202137	0.92	0.387761932740255	0.56005427683571	0.420573514885241	0.0105	0.0062	0.0905	0.0136	0.052	0.0192	0.0144	0.0323	0.0019	0.0508	0.0469	0.0976	0.0018	0.0575	0.1102	0.0186	0.0158	0.0025	0.0019	0.0163	0.0134	0.1538	0.0289	0.0978	0.0372	0.0023
8	rs115943346	140851399	0.85	0.2244882202137	0.92	0.387761932740255	0.576873997256201	0.385627493114963	0.0107	0.0063	0.0905	0.0135	0.0521	0.019	0.0144	0.0322	0.0018	0.0507	0.047	0.0974	0.0018	0.0575	0.1104	0.0186	0.0159	0.0026	0.0019	0.0162	0.0133	0.154	0.0286	0.0979	0.0375	0.0023
8	rs898806	140852638	0.85	0.2244882202137	0.92	0.387761932740255	0.58025227291797	0.390495125114985	0.0108	0.0063	0.0905	0.0134	0.0522	0.019	0.0145	0.0322	0.0018	0.0507	0.047	0.0974	0.0018	0.0575	0.1105	0.0186	0.0159	0.0026	0.0019	0.0162	0.0133	0.154	0.0286	0.0978	0.0375	0.0023
8	rs730069	140853115	0.85	0.2244882202137	0.92	0.387761932740255	0.583707568750061	0.442196105200238	0.0108	0.0063	0.0903	0.0134	0.0522	0.0189	0.0144	0.0321	0.0018	0.0507	0.0471	0.098	0.0018	0.0576	0.1105	0.0186	0.016	0.0026	0.0019	0.0162	0.0133	0.1539	0.0286	0.0976	0.0375	0.0023
8	rs115033933	140855302	0.85	0.2244882202137	0.92	0.387761932740255	0.601401825153884	0.418872063643265	0.0109	0.0063	0.0897	0.0134	0.0521	0.0186	0.0143	0.032	0.0018	0.0506	0.0471	0.0998	0.0018	0.0576	0.1106	0.0185	0.016	0.0025	0.0019	0.0163	0.0131	0.154	0.0286	0.0969	0.0374	0.0022
8	rs1551756	140857993	0.85	0.2244882202137	0.92	0.387761932740255	0.609544228563893	0.383200057415867	0.011	0.0064	0.0894	0.0134	0.0521	0.0185	0.0143	0.032	0.0018	0.0505	0.0472	0.101	0.0018	0.0577	0.1106	0.0184	0.016	0.0025	0.0018	0.0164	0.013	0.154	0.0286	0.0964	0.0374	0.0022
8	rs62528715	140860662	0.85	0.2244882202137	0.92	0.387761932740255	0.629909354034476	0.466929005878703	0.011	0.0064	0.0894	0.0134	0.052	0.0184	0.0142	0.032	0.0017	0.0505	0.0472	0.101	0.0018	0.0577	0.1108	0.0184	0.016	0.0025	0.0018	0.0164	0.0129	0.154	0.0286	0.0965	0.0373	0.0022
8	rs12675875	140861428	0.85	0.2244882202137	0.92	0.387761932740255	0.632370934774834	0.464103744042763	0.011	0.0064	0.0894	0.0134	0.052	0.0184	0.0142	0.032	0.0017	0.0505	0.0472	0.101	0.0018	0.0577	0.1108	0.0184	0.016	0.0025	0.0018	0.0164	0.0128	0.154	0.0286	0.0965	0.0373	0.0022
8	rs2054313	140862119	0.85	0.2244882202137	0.92	0.387761932740255	0.636318575855176	0.50309520257712	0.011	0.0064	0.0894	0.0134	0.052	0.0184	0.0142	0.0319	0.0017	0.0504	0.0472	0.101	0.0019	0.0577	0.1109	0.0184	0.0159	0.0025	0.0018	0.0164	0.0128	0.154	0.0286	0.0966	0.0372	0.0022
8	rs77450240	140862854	0.85	0.2244882202137	0.92	0.387761932740255	0.642757360659561	0.649443252896901	0.0109	0.0064	0.0894	0.0134	0.052	0.0184	0.0142	0.0319	0.0017	0.0504	0.0472	0.1009	0.0019	0.0577	0.1109	0.0184	0.0159	0.0024	0.0018	0.0164	0.0128	0.154	0.0286	0.0966	0.0375	0.0022
8	rs72683246	140864597	0.87	0.165571370278195	0.92	0.387761932740255	0.653292126075268	0.448712331800069	0.0109	0.0071	0.0936	0.0128	0.0498	0.0174	0.0141	0.0308	0.0016	0.0501	0.0481	0.0996	0.0022	0.0601	0.1082	0.0173	0.0166	0.0022	0.0014	0.0156	0.012	0.1562	0.0285	0.0977	0.0383	0.002
8	rs36046373	140868821	0.87	0.165571370278195	0.92	0.387761932740255	0.890423813083805	0.551843333152042	0.0105	0.007	0.0946	0.013	0.0491	0.0176	0.015	0.0298	0.0015	0.0497	0.0497	0.0977	0.0022	0.0619	0.1103	0.0167	0.0175	0.002	0.0013	0.0156	0.0115	0.1573	0.0279	0.0951	0.0377	0.0018
8	rs6984413	140873022	0.88	0.140769569262351	0.92	0.387761932740255	0.873722487856686	0.521156664447088	0.0106	0.007	0.0939	0.0129	0.0492	0.0179	0.0151	0.0299	0.0015	0.0499	0.0499	0.0972	0.0023	0.0621	0.1101	0.0168	0.0176	0.0021	0.0013	0.0156	0.0117	0.1572	0.0278	0.0953	0.0377	0.0018
8	rs9886648	140873929	0.88	0.140769569262351	0.92	0.387761932740255	0.887154555231694	0.529204274829661	0.0106	0.007	0.0938	0.0129	0.0493	0.018	0.0152	0.0299	0.0016	0.0498	0.0499	0.0972	0.0024	0.0621	0.11	0.0168	0.0175	0.0021	0.0013	0.0154	0.0117	0.1576	0.0276	0.0953	0.0377	0.0018
8	rs10099496	140881212	0.88	0.140769569262351	0.92	0.387761932740255	0.790144682109085	0.5226805591824	0.0104	0.0071	0.093	0.013	0.0493	0.0179	0.015	0.0294	0.0016	0.0499	0.0503	0.0979	0.0023	0.0618	0.1089	0.0168	0.0179	0.0021	0.0015	0.0154	0.0118	0.1584	0.0272	0.0961	0.038	0.0018
8	rs751307	140886590	0.88	0.140769569262351	0.92	0.387761932740255	0.727458923301896	0.341617247067015	0.0104	0.0072	0.0931	0.0129	0.0491	0.0178	0.0148	0.0306	0.0017	0.0497	0.0504	0.098	0.0023	0.0614	0.108	0.0164	0.0189	0.0022	0.0015	0.0156	0.0117	0.1579	0.0273	0.096	0.0382	0.0019
8	rs1551805	140888555	0.88	0.140769569262351	0.92	0.387761932740255	0.705641116445636	0.338162932219285	0.0104	0.0072	0.0931	0.013	0.049	0.0178	0.0148	0.0306	0.0017	0.0495	0.0506	0.0978	0.0023	0.0613	0.108	0.0164	0.0191	0.0023	0.0016	0.0157	0.0117	0.1577	0.027	0.096	0.0383	0.0019
8	rs60924761	140890466	0.88	0.140769569262351	0.91	0.431857736337621	0.673072454109973	0.334718823273538	0.0104	0.0073	0.0931	0.013	0.0486	0.0179	0.0148	0.0305	0.0017	0.0492	0.0507	0.0978	0.0023	0.0611	0.108	0.0165	0.0192	0.0023	0.0016	0.0158	0.0117	0.1579	0.0269	0.0961	0.0384	0.0019
8	rs7819785	140892871	0.88	0.140769569262351	0.89	0.529866637543626	0.667940039877105	0.289497283324238	0.0105	0.0075	0.0932	0.0128	0.0481	0.0179	0.0145	0.0303	0.0018	0.049	0.0508	0.0978	0.0024	0.0607	0.108	0.0164	0.0194	0.0024	0.0018	0.0159	0.0119	0.1582	0.0267	0.0963	0.0384	0.0019
8	rs11785058	140896924	0.88	0.140769569262351	0.89	0.529866637543626	0.645667986850909	0.238651173414679	0.0103	0.0078	0.0931	0.0132	0.0474	0.0184	0.0144	0.0304	0.0018	0.0486	0.051	0.0972	0.0024	0.0601	0.1071	0.0166	0.0204	0.0025	0.0018	0.0162	0.0123	0.1581	0.0261	0.0975	0.0383	0.0019
8	rs12679771	140901915	0.88	0.140769569262351	0.89	0.529866637543626	0.592080113402297	0.217052884243873	0.0104	0.0079	0.093	0.0135	0.0467	0.0185	0.0146	0.0303	0.0019	0.0473	0.051	0.0969	0.0024	0.0601	0.1087	0.0167	0.0206	0.0026	0.0018	0.0161	0.0123	0.1576	0.0258	0.098	0.0383	0.0019
8	rs35581892	140905898	0.88	0.140769569262351	0.89	0.529866637543626	0.533993804314811	0.189841171687917	0.0104	0.008	0.0939	0.0138	0.0457	0.0188	0.0148	0.0301	0.0019	0.0461	0.0509	0.0966	0.0024	0.06	0.1098	0.0169	0.0208	0.0026	0.0018	0.0161	0.0126	0.1571	0.0256	0.0983	0.0382	0.0018
8	rs113334073	140909908	0.88	0.140769569262351	0.89	0.529866637543626	0.532108395526892	0.175953530831188	0.0103	0.008	0.0942	0.0138	0.0454	0.0189	0.0148	0.03	0.0019	0.0458	0.0509	0.0964	0.0024	0.06	0.1102	0.017	0.0208	0.0027	0.0018	0.0161	0.0127	0.1569	0.0255	0.0983	0.0381	0.0018
8	rs75553061	140917191	0.88	0.140769569262351	0.89	0.529866637543626	0.544452785032161	0.144984041816676	0.0103	0.008	0.0945	0.0139	0.0452	0.0189	0.0149	0.03	0.0019	0.0454	0.0508	0.0963	0.0024	0.0601	0.1106	0.017	0.0209	0.0027	0.0018	0.0161	0.0128	0.1568	0.0254	0.0984	0.0381	0.0018
8	rs13274686	140919599	0.88	0.140769569262351	0.89	0.529866637543626	0.566259143982976	0.132394466207228	0.0103	0.008	0.0945	0.0139	0.0451	0.019	0.0149	0.03	0.0019	0.0453	0.0508	0.0963	0.0024	0.0601	0.1106	0.0171	0.0209	0.0027	0.0018	0.0161	0.0128	0.1568	0.0254	0.0985	0.0381	0.0018
8	rs58431353	140921765	0.88	0.140769569262351	0.89	0.529866637543626	0.57269770455102	0.136483516162505	0.0103	0.008	0.0945	0.0139	0.0451	0.019	0.0149	0.03	0.0019	0.0453	0.0508	0.096	0.0024	0.0601	0.1106	0.0171	0.0211	0.0027	0.0018	0.0161	0.0128	0.1568	0.0254	0.0985	0.0381	0.0018
8	rs2306075	140927113	0.88	0.140769569262351	0.88	0.583941145430028	0.545372505276533	0.128887886765328	0.0103	0.008	0.0945	0.0139	0.0449	0.019	0.0149	0.03	0.0019	0.0453	0.0508	0.096	0.0024	0.06	0.1107	0.0172	0.0212	0.0027	0.0018	0.0162	0.0129	0.1568	0.0254	0.0984	0.0381	0.0018
8	rs116985643	140934340	0.88	0.140769569262351	0.88	0.583941145430028	0.535556532220924	0.0926525454167804	0.0103	0.0079	0.094	0.014	0.0435	0.0192	0.0152	0.0298	0.0017	0.0448	0.0507	0.0961	0.0024	0.0596	0.1109	0.0181	0.0218	0.0028	0.0018	0.0164	0.0133	0.157	0.0253	0.0984	0.0381	0.0017
8	rs117383806	140934719	0.88	0.140769569262351	0.88	0.583941145430028	0.540519428051959	0.0904559840929823	0.0103	0.0079	0.094	0.014	0.0435	0.0192	0.0152	0.0298	0.0017	0.0448	0.0507	0.0961	0.0024	0.0596	0.1109	0.0181	0.0218	0.0028	0.0018	0.0164	0.0133	0.157	0.0253	0.0984	0.0381	0.0017
8	rs74983555	140934930	0.88	0.140769569262351	0.88	0.583941145430028	0.535686857176077	0.100259127938522	0.0103	0.0079	0.094	0.014	0.0435	0.0192	0.0152	0.0298	0.0017	0.0448	0.0507	0.0961	0.0024	0.0596	0.1109	0.0181	0.0218	0.0028	0.0018	0.0164	0.0133	0.157	0.0253	0.0984	0.0381	0.0017
8	rs34749193	140935952	0.88	0.140769569262351	0.88	0.583941145430028	0.547938442865015	0.0899880188312368	0.0103	0.0079	0.094	0.0141	0.0434	0.0192	0.0152	0.0298	0.0017	0.0448	0.0507	0.0961	0.0024	0.0595	0.111	0.0182	0.0219	0.0028	0.0018	0.0164	0.0134	0.157	0.0253	0.0983	0.0381	0.0017
8	rs2233232	140944137	0.88	0.140769569262351	0.87	0.641494868499257	0.564387643292784	0.0894432810971409	0.0103	0.0078	0.0943	0.0139	0.0429	0.0192	0.0152	0.0296	0.0016	0.0445	0.0507	0.0962	0.0024	0.0596	0.1114	0.0181	0.0219	0.0028	0.0018	0.0164	0.0134	0.1575	0.0252	0.0982	0.0383	0.0016
8	rs2233233	140944585	0.88	0.140769569262351	0.86	0.702596200902853	0.560253933751402	0.0960662935999257	0.0103	0.0078	0.0943	0.0139	0.0429	0.0192	0.0152	0.0296	0.0016	0.0445	0.0507	0.0962	0.0024	0.0596	0.1114	0.0181	0.0219	0.0028	0.0018	0.0164	0.0134	0.1575	0.0252	0.0982	0.0383	0.0016
8	rs2233236	140944699	0.88	0.140769569262351	0.86	0.702596200902853	0.558458223285307	0.0951883754322282	0.0103	0.0078	0.0943	0.0139	0.0429	0.0192	0.0152	0.0296	0.0016	0.0444	0.0507	0.0962	0.0024	0.0596	0.1114	0.0181	0.0219	0.0028	0.0018	0.0164	0.0134	0.1575	0.0252	0.0982	0.0383	0.0016
8	rs73725328	140948694	0.89	0.118826527661215	0.86	0.702596200902853	0.560586769434856	0.105597853567557	0.0103	0.0078	0.0944	0.0138	0.0429	0.0193	0.0152	0.0296	0.0016	0.0443	0.0507	0.0962	0.0024	0.0596	0.1116	0.0181	0.022	0.0028	0.0018	0.0164	0.0134	0.1575	0.0252	0.0983	0.0383	0.0016
8	rs62526997	140960285	0.89	0.118826527661215	0.86	0.702596200902853	0.530031614891764	0.101236627245305	0.0103	0.0077	0.0946	0.0137	0.0429	0.0192	0.0153	0.0295	0.0016	0.0437	0.0503	0.0963	0.0023	0.0596	0.112	0.0181	0.0221	0.0027	0.0016	0.0163	0.0134	0.1578	0.0251	0.0985	0.0387	0.0016
8	rs2035134	140962545	0.89	0.118826527661215	0.86	0.702596200902853	0.537186673143633	0.104521524556956	0.0103	0.0077	0.0946	0.0137	0.0429	0.0192	0.0154	0.0295	0.0016	0.0436	0.0502	0.0963	0.0023	0.0596	0.1121	0.0181	0.0221	0.0027	0.0016	0.0163	0.0135	0.1578	0.0251	0.0985	0.0388	0.0016
8	rs2665935	140974986	0.89	0.118826527661215	0.86	0.702596200902853	0.547806718217183	0.084220632096698	0.0102	0.0077	0.0953	0.0137	0.0424	0.0195	0.0158	0.0295	0.0016	0.0427	0.0497	0.0959	0.0021	0.0593	0.1134	0.018	0.0222	0.0027	0.0012	0.0157	0.0138	0.1584	0.0248	0.0991	0.039	0.0014
8	rs56294330	140978546	0.89	0.118826527661215	0.86	0.702596200902853	0.482469532764802	0.0715142217941962	0.0101	0.0078	0.0957	0.0138	0.042	0.0198	0.0159	0.0295	0.0016	0.0417	0.0498	0.0959	0.0019	0.0586	0.1135	0.0179	0.0224	0.0027	0.0012	0.0155	0.014	0.1588	0.0248	0.0997	0.0393	0.0013
8	rs34660058	140979762	0.89	0.118826527661215	0.86	0.702596200902853	0.449205339929902	0.0670320793301974	0.0101	0.0079	0.0957	0.0138	0.0419	0.0198	0.016	0.0295	0.0017	0.0416	0.0498	0.0959	0.0019	0.0582	0.1135	0.0178	0.0224	0.0027	0.0012	0.0155	0.014	0.1589	0.0247	0.0997	0.0393	0.0013
8	rs2614726	140981644	0.89	0.118826527661215	0.86	0.702596200902853	0.449564566356677	0.0598122729134044	0.0101	0.0079	0.0957	0.0138	0.0419	0.0199	0.016	0.0298	0.0017	0.0414	0.0497	0.0959	0.0019	0.0581	0.1135	0.0178	0.0225	0.0028	0.0012	0.0155	0.014	0.1589	0.0247	0.0997	0.0393	0.0013
8	rs7827317	140985389	0.89	0.118826527661215	0.86	0.702596200902853	0.449325066397208	0.0548345780143879	0.0101	0.008	0.0958	0.0139	0.0419	0.0199	0.0159	0.0298	0.0019	0.0412	0.0495	0.096	0.002	0.0576	0.1137	0.0178	0.0225	0.003	0.0013	0.0153	0.0141	0.1592	0.0247	0.0994	0.0393	0.0013
8	rs7837321	140990070	0.89	0.118826527661215	0.86	0.702596200902853	0.541043097316185	0.0792732885342492	0.0102	0.0083	0.097	0.0142	0.0413	0.02	0.0159	0.0297	0.0024	0.0413	0.049	0.0964	0.0019	0.0559	0.1139	0.0172	0.0229	0.0036	0.0012	0.0151	0.0139	0.16	0.024	0.0993	0.0393	0.0012
8	rs11987198	140992847	0.89	0.118826527661215	0.86	0.702596200902853	0.606640300388713	0.0858965225782879	0.0103	0.0083	0.0972	0.0143	0.0412	0.0201	0.016	0.0297	0.0024	0.0412	0.0488	0.0965	0.0018	0.0556	0.1141	0.017	0.023	0.0037	0.0012	0.0151	0.0141	0.1605	0.0237	0.0991	0.0391	0.0012
8	rs1545720	140993469	0.89	0.118826527661215	0.86	0.702596200902853	0.607054756200494	0.109020217529996	0.0103	0.0083	0.0972	0.0144	0.0411	0.0201	0.016	0.0296	0.0024	0.0412	0.0487	0.0966	0.0018	0.0556	0.1142	0.017	0.023	0.0037	0.0012	0.0151	0.0141	0.1606	0.0235	0.0991	0.0391	0.0012
8	rs2665947	140996982	0.89	0.118826527661215	0.86	0.702596200902853	0.666930104340116	0.101972173918207	0.0103	0.0084	0.0974	0.0145	0.0408	0.0202	0.0161	0.0295	0.0025	0.0409	0.0485	0.097	0.0018	0.0554	0.1145	0.0169	0.0231	0.0038	0.0012	0.0151	0.0141	0.1609	0.0227	0.0993	0.0391	0.0012
8	rs117162145	141010063	0.89	0.118826527661215	0.86	0.702596200902853	0.641198026809209	0.120319413142363	0.0103	0.0084	0.0974	0.0149	0.0404	0.0205	0.0164	0.0288	0.0026	0.0406	0.0485	0.0974	0.0017	0.0549	0.1145	0.0167	0.0232	0.0039	0.0012	0.0151	0.0143	0.1606	0.0228	0.0995	0.0392	0.0014
8	rs1381374	141015689	0.89	0.118826527661215	0.86	0.702596200902853	0.678803938349082	0.127281264844169	0.0103	0.0084	0.0973	0.0153	0.0399	0.0208	0.0168	0.0285	0.0028	0.0405	0.0485	0.098	0.0015	0.0542	0.1145	0.0163	0.0232	0.004	0.0012	0.015	0.0147	0.1602	0.0228	0.0996	0.0392	0.0016
8	rs60211956	141023504	0.89	0.118826527661215	0.86	0.702596200902853	0.773972360989085	0.139695333273199	0.0103	0.0084	0.0974	0.0153	0.0396	0.0216	0.0169	0.0282	0.0028	0.0403	0.0484	0.0975	0.0015	0.054	0.1151	0.0161	0.0234	0.0041	0.0012	0.0148	0.0147	0.1604	0.0227	0.0996	0.0392	0.0016
8	rs77463665	141032376	0.89	0.118826527661215	0.86	0.702596200902853	0.816447037703725	0.153382911667187	0.0103	0.0085	0.0975	0.0154	0.0395	0.0219	0.0169	0.0281	0.0029	0.0403	0.0484	0.0976	0.0015	0.0539	0.1152	0.016	0.0233	0.0041	0.0012	0.0147	0.0147	0.1603	0.0226	0.0996	0.0392	0.0016
8	rs10216700	141041841	0.89	0.118826527661215	0.86	0.702596200902853	0.926135615747468	0.155197818379326	0.0103	0.0086	0.0975	0.0155	0.0391	0.0225	0.0172	0.0277	0.0029	0.0402	0.0484	0.098	0.0014	0.0538	0.1155	0.0158	0.0231	0.0042	0.0011	0.0147	0.0148	0.16	0.0226	0.0993	0.0393	0.0016
8	rs11783421	141045904	0.89	0.118826527661215	0.87	0.641494868499257	1.02023709523893	0.173259675658703	0.0102	0.0086	0.0982	0.0156	0.039	0.0229	0.0173	0.0275	0.0029	0.0404	0.0483	0.098	0.0014	0.0539	0.1157	0.0156	0.023	0.0042	0.0011	0.0147	0.0146	0.1598	0.0221	0.0991	0.0392	0.0016
8	rs4320529	141046173	0.89	0.118826527661215	0.87	0.641494868499257	0.884216553408884	0.175453581735992	0.0102	0.0086	0.0983	0.0156	0.0392	0.023	0.0173	0.0274	0.0026	0.0405	0.0483	0.0984	0.0014	0.0539	0.1157	0.0156	0.0229	0.0042	0.0011	0.0147	0.0145	0.1597	0.0221	0.099	0.0392	0.0016
8	rs35758124	141048964	0.89	0.118826527661215	0.88	0.583941145430028	0.825930488566841	0.171471809883169	0.0101	0.0085	0.0985	0.0155	0.0395	0.0231	0.0173	0.0273	0.0025	0.0405	0.048	0.0983	0.0013	0.0539	0.1158	0.0156	0.0229	0.0041	0.0011	0.0147	0.0144	0.1596	0.0224	0.0993	0.0393	0.0015
8	rs117904148	141050431	0.89	0.118826527661215	0.88	0.583941145430028	0.794970092965475	0.170976327572541	0.0101	0.0085	0.0986	0.0155	0.0395	0.0228	0.0174	0.0273	0.0025	0.0405	0.048	0.0982	0.0013	0.0539	0.1157	0.0157	0.0229	0.0044	0.0011	0.0148	0.0143	0.1595	0.0224	0.0994	0.0394	0.0015
8	rs10101071	141054583	0.88	0.140769569262351	0.88	0.583941145430028	0.777056293018999	0.172166323934022	0.0101	0.0085	0.0988	0.0154	0.0396	0.0227	0.0175	0.0273	0.0025	0.0404	0.0481	0.0982	0.0013	0.054	0.1156	0.0157	0.0229	0.0044	0.0011	0.0148	0.0142	0.1594	0.0224	0.0994	0.0394	0.0015
8	rs117859669	141056988	0.88	0.140769569262351	0.88	0.583941145430028	0.791777670818987	0.173359190580516	0.0101	0.0086	0.0989	0.0154	0.0395	0.0227	0.0176	0.0272	0.0025	0.0405	0.0481	0.098	0.0012	0.054	0.1155	0.0156	0.023	0.0043	0.0011	0.0148	0.0142	0.1593	0.0225	0.0994	0.0396	0.0015
8	rs80270339	141060388	0.88	0.140769569262351	0.88	0.583941145430028	0.761307687318371	0.17695490567372	0.01	0.0086	0.0993	0.0157	0.0395	0.0229	0.0179	0.0272	0.0024	0.0407	0.048	0.0978	0.0012	0.0539	0.1151	0.0156	0.0231	0.0042	0.001	0.0148	0.0142	0.1589	0.0226	0.0992	0.0399	0.0015
8	rs7815937	141065441	0.88	0.140769569262351	0.88	0.583941145430028	0.723116675208917	0.186769247482587	0.0099	0.0087	0.1	0.0161	0.0393	0.023	0.0183	0.0272	0.0023	0.041	0.0479	0.0976	0.0012	0.0539	0.1144	0.0157	0.0231	0.0041	0.001	0.0149	0.0141	0.1581	0.0227	0.0988	0.0404	0.0014
8	rs116967625	141070070	0.88	0.140769569262351	0.88	0.583941145430028	0.695100201796266	0.19272363959309	0.0099	0.0087	0.1002	0.0161	0.0395	0.023	0.0185	0.0272	0.0023	0.0409	0.0478	0.0976	0.0011	0.0538	0.1143	0.0156	0.0232	0.0041	0.001	0.0149	0.0141	0.1579	0.0227	0.0988	0.0405	0.0014
8	rs28568840	141072537	0.88	0.140769569262351	0.88	0.583941145430028	0.632230154927358	0.198741025907447	0.0098	0.0088	0.1003	0.0162	0.0396	0.023	0.0188	0.0271	0.0022	0.0408	0.0477	0.0975	0.0011	0.0535	0.1142	0.016	0.0233	0.0042	0.001	0.0149	0.0141	0.1576	0.0227	0.0986	0.0405	0.0014
8	rs7005840	141074664	0.88	0.140769569262351	0.88	0.583941145430028	0.583571887274547	0.227223649507809	0.0097	0.0089	0.1002	0.0163	0.0398	0.0234	0.019	0.0267	0.0021	0.0406	0.0475	0.0971	0.0011	0.0536	0.1142	0.0161	0.0233	0.004	0.001	0.0149	0.014	0.1573	0.0228	0.0991	0.0407	0.0014
8	rs55836348	141078169	0.88	0.140769569262351	0.88	0.583941145430028	0.452984249284755	0.253863009859626	0.0097	0.009	0.1006	0.0164	0.0405	0.0235	0.019	0.0261	0.0018	0.0406	0.0474	0.0961	0.0011	0.0537	0.1135	0.0164	0.023	0.0038	0.0011	0.0149	0.0138	0.1572	0.023	0.1005	0.041	0.0014
8	rs75319905	141078311	0.88	0.140769569262351	0.88	0.583941145430028	0.422028507274718	0.253863009859626	0.0097	0.009	0.1006	0.0164	0.0405	0.0234	0.019	0.0261	0.0018	0.0406	0.0474	0.0961	0.0012	0.0535	0.1135	0.0164	0.023	0.0038	0.0012	0.0149	0.0138	0.1571	0.023	0.1006	0.0411	0.0014
8	rs4392876	141081742	0.88	0.140769569262351	0.88	0.583941145430028	0.373157424441982	0.276066770175467	0.0097	0.0091	0.1008	0.0165	0.0409	0.0235	0.0191	0.0256	0.0017	0.0404	0.0472	0.0954	0.0012	0.0536	0.1129	0.0166	0.0228	0.0038	0.0012	0.0148	0.0136	0.157	0.0232	0.1018	0.0412	0.0015
8	rs7816732	141084129	0.88	0.140769569262351	0.88	0.583941145430028	0.421390302219718	0.302523690703936	0.0096	0.0091	0.1013	0.0166	0.0408	0.0242	0.0191	0.0256	0.0016	0.0403	0.0472	0.0948	0.0012	0.0537	0.1124	0.0166	0.023	0.0036	0.0013	0.0148	0.0135	0.1569	0.0232	0.1021	0.0412	0.0015
8	rs76518895	141085008	0.88	0.140769569262351	0.88	0.583941145430028	0.435187931308056	0.32578808096915	0.0096	0.0092	0.1016	0.0166	0.0409	0.0242	0.0192	0.0256	0.0015	0.0404	0.0472	0.0946	0.0013	0.0537	0.1124	0.0167	0.023	0.0036	0.0013	0.0148	0.0135	0.1568	0.0229	0.1021	0.0412	0.0015
8	rs56990580	141085471	0.88	0.140769569262351	0.88	0.583941145430028	0.442822851378178	0.339642107574967	0.0096	0.0092	0.1017	0.0166	0.0409	0.0242	0.0192	0.0256	0.0015	0.0404	0.0472	0.0945	0.0013	0.0537	0.1124	0.0167	0.023	0.0036	0.0013	0.0148	0.0135	0.1568	0.0227	0.1021	0.0413	0.0015
8	rs7822314	141085634	0.88	0.140769569262351	0.88	0.583941145430028	0.446873808232938	0.341740803264105	0.0096	0.0092	0.1017	0.0166	0.0409	0.0242	0.0192	0.0256	0.0015	0.0404	0.0472	0.0944	0.0013	0.0538	0.1124	0.0167	0.0231	0.0036	0.0013	0.0148	0.0135	0.1568	0.0227	0.1021	0.0413	0.0015
8	rs7005952	141086326	0.88	0.140769569262351	0.88	0.583941145430028	0.451422816184838	0.336439597271286	0.0096	0.0091	0.1017	0.0166	0.0409	0.0242	0.0192	0.0256	0.0015	0.0404	0.0472	0.0944	0.0013	0.0537	0.1127	0.0165	0.0231	0.0036	0.0013	0.0148	0.0135	0.1568	0.0227	0.1022	0.0413	0.0014
8	rs10046672	141090700	0.88	0.140769569262351	0.88	0.583941145430028	0.420868491983212	0.334841650569436	0.0096	0.0092	0.1014	0.0166	0.0409	0.0242	0.0192	0.0256	0.0015	0.0403	0.0472	0.0942	0.0013	0.0537	0.113	0.0167	0.0231	0.0035	0.0013	0.0148	0.0134	0.1565	0.0227	0.1022	0.0415	0.0015
8	rs79776292	141091226	0.88	0.140769569262351	0.88	0.583941145430028	0.413252296901312	0.339888818630347	0.0096	0.0092	0.1014	0.0166	0.0409	0.0242	0.0192	0.0256	0.0015	0.0403	0.0472	0.0942	0.0013	0.0537	0.113	0.0167	0.0231	0.0035	0.0013	0.0148	0.0134	0.1565	0.0227	0.1021	0.0416	0.0015
8	rs4551331	141093505	0.88	0.140769569262351	0.88	0.583941145430028	0.404966127435227	0.343100773282828	0.0097	0.0092	0.1013	0.0167	0.0411	0.0242	0.0193	0.0256	0.0015	0.0403	0.0471	0.0939	0.0013	0.0536	0.113	0.0169	0.0232	0.0037	0.0013	0.0148	0.0134	0.1561	0.0227	0.1019	0.0416	0.0015
8	rs112252738	141095411	0.88	0.140769569262351	0.88	0.583941145430028	0.396089144983882	0.41130384207908	0.0096	0.0092	0.1021	0.017	0.0409	0.0244	0.0198	0.0253	0.0014	0.04	0.0469	0.0935	0.0015	0.0538	0.1124	0.0171	0.0231	0.0036	0.0013	0.0148	0.0128	0.1558	0.0226	0.1027	0.0418	0.0015
8	rs7839730	141096474	0.88	0.140769569262351	0.88	0.583941145430028	0.3983414034005	0.411564189709942	0.0096	0.0092	0.1021	0.0171	0.0409	0.0244	0.0199	0.0253	0.0014	0.04	0.0469	0.0935	0.0015	0.0537	0.1123	0.0171	0.023	0.0036	0.0013	0.0148	0.0128	0.1557	0.0226	0.1028	0.0419	0.0015
8	rs12547311	141104817	0.88	0.140769569262351	0.88	0.583941145430028	0.243414705393849	0.413778954366289	0.0093	0.0086	0.1022	0.0173	0.0409	0.0247	0.0214	0.0257	0.0013	0.0394	0.0465	0.0934	0.0017	0.0533	0.1091	0.0175	0.023	0.0035	0.0014	0.0148	0.0136	0.1537	0.0227	0.105	0.0437	0.0015
8	rs80162190	141105532	0.88	0.140769569262351	0.88	0.583941145430028	0.233226630323203	0.388443529293688	0.0095	0.0085	0.1025	0.0173	0.0409	0.0246	0.0214	0.0259	0.0013	0.0391	0.046	0.0932	0.0018	0.0531	0.109	0.0173	0.0231	0.0036	0.0015	0.0147	0.014	0.1526	0.0227	0.105	0.0446	0.0015
8	rs61448828	141108659	0.88	0.140769569262351	0.88	0.583941145430028	0.230432292615237	0.32189561956848	0.0099	0.0084	0.1029	0.0174	0.0412	0.0246	0.0213	0.0264	0.0013	0.0389	0.0455	0.093	0.0018	0.053	0.109	0.0171	0.0233	0.0036	0.0016	0.015	0.0145	0.1512	0.0226	0.105	0.045	0.0016
8	rs35257944	141109576	0.88	0.140769569262351	0.89	0.529866637543626	0.230516694975603	0.320075775582771	0.0099	0.0084	0.1029	0.0174	0.0412	0.0246	0.0213	0.0264	0.0013	0.0389	0.0455	0.093	0.0018	0.053	0.109	0.0171	0.0233	0.0036	0.0016	0.015	0.0145	0.1512	0.0226	0.105	0.045	0.0016
8	rs56242925	141110938	0.88	0.140769569262351	0.87	0.641494868499257	0.228831909039157	0.315479169740318	0.0098	0.0084	0.1029	0.0174	0.0412	0.0246	0.0213	0.0264	0.0013	0.0389	0.0454	0.093	0.0018	0.053	0.109	0.0171	0.0233	0.0037	0.0016	0.015	0.0145	0.1511	0.0225	0.105	0.045	0.0016
8	rs76065324	141114574	0.88	0.140769569262351	0.86	0.702596200902853	0.228075995747366	0.299666844821367	0.0098	0.0084	0.103	0.0174	0.0413	0.0246	0.0213	0.0265	0.0013	0.0389	0.0452	0.0929	0.0018	0.0532	0.1088	0.017	0.0233	0.0037	0.0017	0.0151	0.0147	0.1508	0.0226	0.1048	0.0452	0.0016
8	rs6995104	141117924	0.88	0.140769569262351	0.86	0.702596200902853	0.234375152534806	0.272249140998348	0.0098	0.0084	0.1031	0.0174	0.0414	0.0245	0.0213	0.0266	0.0013	0.0388	0.0449	0.093	0.0018	0.0534	0.1086	0.0169	0.0233	0.0037	0.0019	0.0153	0.0149	0.1504	0.0226	0.1045	0.0454	0.0016
8	rs72687209	141121395	0.88	0.140769569262351	0.86	0.702596200902853	0.237195805102887	0.257598741761976	0.0097	0.0084	0.1028	0.0171	0.0416	0.025	0.0219	0.027	0.0013	0.0386	0.0453	0.0937	0.0019	0.0534	0.1078	0.0169	0.0232	0.0035	0.0019	0.0154	0.0151	0.1487	0.0226	0.1047	0.0458	0.0017
8	rs13253606	141121783	0.88	0.140769569262351	0.86	0.702596200902853	0.245026943378513	0.278039810743742	0.0097	0.0084	0.1029	0.017	0.0419	0.025	0.0219	0.0268	0.0013	0.0386	0.0453	0.0937	0.0019	0.0533	0.1077	0.0169	0.0232	0.0035	0.0019	0.0154	0.0152	0.1485	0.0227	0.1046	0.0457	0.0017
8	rs10099119	141124003	0.88	0.140769569262351	0.86	0.702596200902853	0.251844489849008	0.284101682562465	0.0097	0.0084	0.1029	0.017	0.042	0.0251	0.022	0.0265	0.0013	0.0387	0.0453	0.0937	0.0018	0.0534	0.1078	0.0169	0.0231	0.0035	0.0019	0.0155	0.0152	0.1484	0.0227	0.1047	0.0458	0.0017
8	rs61433998	141124984	0.87	0.165571370278195	0.86	0.702596200902853	0.238742208410178	0.269943438854539	0.0097	0.0084	0.1029	0.017	0.0421	0.025	0.022	0.0265	0.0013	0.0387	0.0453	0.094	0.0018	0.0535	0.108	0.0169	0.0228	0.0035	0.0019	0.0155	0.0152	0.1482	0.0228	0.1049	0.0455	0.0017
8	rs4736139	141128606	0.88	0.140769569262351	0.86	0.702596200902853	0.229294540674451	0.262834610220234	0.0097	0.0084	0.1029	0.017	0.0424	0.025	0.0219	0.0264	0.0013	0.0387	0.0452	0.0938	0.0018	0.0535	0.1081	0.0168	0.0228	0.0035	0.0019	0.0154	0.0152	0.1481	0.023	0.1049	0.0455	0.0017
8	rs6994441	141130066	0.88	0.140769569262351	0.86	0.702596200902853	0.225149557331359	0.260554092563123	0.0097	0.0083	0.1028	0.017	0.0424	0.025	0.0219	0.0265	0.0013	0.0387	0.0452	0.0937	0.0018	0.0535	0.1081	0.0168	0.0228	0.0035	0.0019	0.0154	0.0152	0.1481	0.023	0.1049	0.0455	0.0017
8	rs6987302	141132306	0.88	0.140769569262351	0.85	0.767309033253442	0.213735326450841	0.259871150888827	0.0097	0.0082	0.1027	0.017	0.0424	0.025	0.0219	0.0265	0.0013	0.0387	0.0452	0.0936	0.0018	0.0534	0.1081	0.0169	0.0228	0.0035	0.0019	0.0154	0.0151	0.1483	0.023	0.1051	0.0455	0.0017
8	rs117441176	141136614	0.89	0.118826527661215	0.85	0.767309033253442	0.0914974391790658	0.285623388143333	0.0088	0.0079	0.1008	0.0169	0.0438	0.0254	0.022	0.0266	0.0011	0.0384	0.0443	0.096	0.0016	0.0512	0.1089	0.0179	0.0229	0.0031	0.0014	0.0152	0.0161	0.1496	0.0228	0.1065	0.0442	0.0015
8	rs10092421	141139722	0.89	0.118826527661215	0.85	0.767309033253442	0.0730546886323796	0.31971217204012	0.0085	0.0078	0.1002	0.0169	0.0443	0.0256	0.022	0.0267	0.001	0.0381	0.0441	0.0969	0.0015	0.0505	0.1091	0.0182	0.0229	0.003	0.0012	0.0151	0.0165	0.15	0.0228	0.1069	0.0437	0.0014
8	rs7006969	141149918	0.89	0.118826527661215	0.85	0.767309033253442	0.069017300025842	0.309221134621702	0.0084	0.0077	0.0999	0.0169	0.0445	0.0257	0.0219	0.027	0.001	0.0379	0.0441	0.0975	0.0014	0.0503	0.1093	0.0182	0.0229	0.0029	0.0012	0.0151	0.0169	0.1504	0.0227	0.1064	0.0435	0.0014
8	rs6992848	141150169	0.89	0.118826527661215	0.86	0.702596200902853	0.0694653391085938	0.309461137839901	0.0084	0.0077	0.0999	0.0169	0.0445	0.0257	0.0219	0.027	0.001	0.0379	0.0442	0.0975	0.0014	0.0504	0.1093	0.0182	0.0229	0.0029	0.0012	0.0151	0.0169	0.1502	0.0227	0.1062	0.0435	0.0014
8	rs75733053	141164716	0.89	0.118826527661215	0.85	0.767309033253442	0.070573098657715	0.316566061568284	0.0083	0.008	0.0997	0.0167	0.0446	0.0258	0.0219	0.0265	0.001	0.0379	0.044	0.0982	0.0014	0.0499	0.1087	0.0183	0.0226	0.003	0.0012	0.015	0.017	0.1509	0.0228	0.1062	0.0437	0.0014
8	rs13281578	141165001	0.89	0.118826527661215	0.85	0.767309033253442	0.0701614858639563	0.315720605577904	0.0083	0.0081	0.0997	0.0167	0.0446	0.0258	0.0219	0.0265	0.001	0.0379	0.0439	0.0982	0.0014	0.0499	0.1087	0.0183	0.0226	0.003	0.0012	0.015	0.017	0.151	0.0228	0.1062	0.0437	0.0014
8	rs78416427	141166676	0.89	0.118826527661215	0.85	0.767309033253442	0.0712764414046486	0.319954560854514	0.0083	0.0081	0.0994	0.0167	0.0446	0.0259	0.0219	0.0265	0.001	0.0379	0.0439	0.0984	0.0014	0.0498	0.1087	0.0183	0.0227	0.003	0.0012	0.015	0.017	0.151	0.0228	0.1063	0.0436	0.0014
8	rs75040581	141172492	0.89	0.118826527661215	0.85	0.767309033253442	0.07028480509991	0.296581149140287	0.0083	0.0081	0.0993	0.0167	0.0446	0.0261	0.022	0.0264	0.001	0.0379	0.0437	0.0991	0.0015	0.0495	0.1086	0.0184	0.0226	0.0031	0.0013	0.015	0.0171	0.151	0.0227	0.1065	0.0434	0.0014
8	rs72687238	141175096	0.89	0.118826527661215	0.85	0.767309033253442	0.0707175336377501	0.299191496639808	0.0083	0.0081	0.0993	0.0167	0.0446	0.0261	0.022	0.0263	0.001	0.0379	0.0437	0.0991	0.0015	0.0494	0.1086	0.0184	0.0226	0.0031	0.0013	0.015	0.0171	0.1512	0.0227	0.1065	0.0434	0.0014
8	rs4736147	141176913	0.89	0.118826527661215	0.85	0.767309033253442	0.0713802570448065	0.29931031239706	0.0083	0.0081	0.0993	0.0167	0.0446	0.0261	0.022	0.0263	0.001	0.0379	0.0437	0.0991	0.0015	0.0494	0.1085	0.0184	0.0226	0.0031	0.0013	0.015	0.0171	0.1513	0.0226	0.1065	0.0434	0.0014
8	rs11166956	141177402	0.89	0.118826527661215	0.85	0.767309033253442	0.0700998791307152	0.298716375635655	0.0083	0.0081	0.0993	0.0167	0.0446	0.0261	0.022	0.0263	0.001	0.0379	0.0438	0.0992	0.0015	0.0494	0.1084	0.0184	0.0226	0.0031	0.0013	0.015	0.0171	0.1511	0.0227	0.1065	0.0434	0.0014
8	rs6578075	141177539	0.89	0.118826527661215	0.84	0.835693000351761	0.0699972795688548	0.298835134575165	0.0083	0.0081	0.0993	0.0167	0.0446	0.0261	0.022	0.0263	0.001	0.0379	0.0438	0.0992	0.0015	0.0494	0.1084	0.0184	0.0226	0.0031	0.0013	0.015	0.0171	0.1511	0.0227	0.1065	0.0434	0.0014
8	rs5009151	141180856	0.89	0.118826527661215	0.84	0.835693000351761	0.0681873589274764	0.299072695081142	0.0083	0.0081	0.0993	0.0168	0.0447	0.0261	0.022	0.0263	0.001	0.0379	0.0438	0.0992	0.0015	0.0493	0.1084	0.0184	0.0226	0.0031	0.0013	0.015	0.0171	0.1511	0.0226	0.1065	0.0433	0.0014
8	rs11166960	141183700	0.89	0.118826527661215	0.84	0.835693000351761	0.0634215244461662	0.295515270054933	0.0083	0.0081	0.0993	0.0169	0.0449	0.0261	0.022	0.0264	0.001	0.0381	0.0437	0.0994	0.0016	0.0492	0.1083	0.0183	0.0226	0.0031	0.0013	0.0151	0.0172	0.1509	0.0226	0.1065	0.043	0.0014
8	rs79672763	141188283	0.89	0.118826527661215	0.84	0.835693000351761	0.0622178379789101	0.293741383962787	0.0084	0.008	0.0992	0.017	0.0452	0.0261	0.0219	0.0263	9e-04	0.0382	0.0437	0.0997	0.0016	0.049	0.1083	0.0182	0.0225	0.0031	0.0012	0.0151	0.0173	0.1505	0.0226	0.1066	0.0428	0.0014
8	rs72687258	141188916	0.89	0.118826527661215	0.84	0.835693000351761	0.0618199828502162	0.288909309296894	0.0084	0.008	0.0992	0.017	0.0452	0.0261	0.0219	0.0263	9e-04	0.0383	0.0437	0.0998	0.0016	0.049	0.1083	0.0182	0.0225	0.0031	0.0012	0.0151	0.0173	0.1505	0.0226	0.1066	0.0428	0.0014
8	rs75748195	141190350	0.89	0.118826527661215	0.84	0.835693000351761	0.0630760626488422	0.296936699435065	0.0085	0.008	0.0995	0.017	0.0452	0.0261	0.0219	0.0263	9e-04	0.0383	0.0437	0.0998	0.0017	0.049	0.1083	0.0182	0.0225	0.0031	0.0012	0.0151	0.0173	0.1502	0.0226	0.1066	0.0427	0.0015
8	rs57180620	141194193	0.89	0.118826527661215	0.84	0.835693000351761	0.0560704837899139	0.29421410445727	0.0085	0.008	0.0987	0.0171	0.0449	0.0261	0.022	0.0263	9e-04	0.0384	0.0438	0.0999	0.0017	0.049	0.1085	0.0182	0.0225	0.0031	0.0012	0.0151	0.0173	0.1498	0.0228	0.1068	0.0427	0.0015
8	rs13275925	141194257	0.89	0.118826527661215	0.84	0.835693000351761	0.0560350513099905	0.289379659456013	0.0085	0.008	0.0986	0.0171	0.045	0.0261	0.022	0.0263	9e-04	0.0385	0.0437	0.0998	0.0017	0.0491	0.1085	0.0182	0.0225	0.0031	0.0012	0.0151	0.0173	0.1498	0.0229	0.1068	0.0427	0.0015
8	rs12675719	141195598	0.89	0.118826527661215	0.84	0.835693000351761	0.050688990250798	0.275255600239496	0.0085	0.0082	0.0986	0.0171	0.045	0.0261	0.0217	0.0263	0.001	0.0385	0.0438	0.0998	0.0017	0.0489	0.1085	0.0182	0.0225	0.0031	0.0012	0.0151	0.0173	0.1499	0.023	0.1069	0.0427	0.0016
8	rs73727524	141198931	0.89	0.118826527661215	0.84	0.835693000351761	0.0478143395091914	0.305149596986818	0.0084	0.0082	0.0985	0.0171	0.0451	0.0261	0.0216	0.0262	0.001	0.0385	0.0437	0.0999	0.0017	0.0487	0.1083	0.0184	0.0225	0.0031	0.0012	0.015	0.0172	0.1501	0.023	0.1069	0.0427	0.0016
8	rs13259162	141210214	0.89	0.118826527661215	0.85	0.767309033253442	0.0304324571369404	0.34483389775437	0.0082	0.0081	0.0973	0.017	0.0455	0.0262	0.0213	0.0259	0.0013	0.0384	0.0436	0.1017	0.0019	0.0485	0.1077	0.0188	0.0226	0.0032	0.0012	0.0147	0.0166	0.1504	0.023	0.1072	0.0424	0.002
8	rs55707943	141212401	0.89	0.118826527661215	0.85	0.767309033253442	0.0291694278989944	0.331529927061795	0.0081	0.0081	0.0972	0.017	0.0455	0.0262	0.0213	0.0259	0.0013	0.0384	0.0436	0.1019	0.0019	0.0484	0.1076	0.0188	0.0226	0.0032	0.0012	0.0147	0.0166	0.1503	0.0231	0.1072	0.0424	0.002
8	rs7387053	141226160	0.89	0.118826527661215	0.85	0.767309033253442	0.00933605504163846	0.262720436874489	0.0081	0.0082	0.0966	0.0165	0.0457	0.0257	0.0208	0.0259	0.0015	0.0381	0.042	0.1026	0.0019	0.0477	0.1077	0.0205	0.0221	0.0034	0.0012	0.015	0.017	0.1512	0.024	0.1072	0.0423	0.002
8	rs28648425	141236938	0.89	0.118826527661215	0.84	0.835693000351761	0.00786078501858415	0.257825700739154	0.0081	0.0082	0.0964	0.0165	0.0456	0.0258	0.0208	0.026	0.0015	0.0379	0.0417	0.1028	0.0019	0.0475	0.1072	0.0209	0.0222	0.0035	0.0012	0.0151	0.017	0.1513	0.0239	0.1073	0.0421	0.002
8	rs117766876	141238787	0.89	0.118826527661215	0.84	0.835693000351761	0.00820160560378726	0.259643628469326	0.0081	0.0082	0.0965	0.0166	0.0456	0.0258	0.0208	0.026	0.0015	0.0379	0.0417	0.1028	0.0019	0.0475	0.1071	0.021	0.0222	0.0035	0.0012	0.0151	0.017	0.1513	0.0239	0.1073	0.0421	0.0021
8	rs9324519	141242865	0.89	0.118826527661215	0.85	0.767309033253442	0.00922384559933891	0.268333068128423	0.0081	0.0083	0.0967	0.0168	0.0456	0.0258	0.0207	0.0257	0.0015	0.0378	0.0416	0.1027	0.0019	0.0474	0.1067	0.0214	0.0221	0.0035	0.0012	0.0151	0.0172	0.1513	0.0239	0.1073	0.0419	0.0022
8	rs79352999	141244311	0.89	0.118826527661215	0.85	0.767309033253442	0.0104197320803248	0.266610995120103	0.0081	0.0082	0.0965	0.0168	0.0456	0.0258	0.0207	0.0257	0.0016	0.0378	0.0417	0.1029	0.002	0.0476	0.1066	0.0215	0.0221	0.0035	0.0013	0.0152	0.0173	0.1512	0.024	0.1071	0.0417	0.0022
8	rs78187863	141249932	0.9	0.0995502148251544	0.85	0.767309033253442	0.00522781147622579	0.243539869131469	0.0081	0.0078	0.0961	0.0167	0.0459	0.0258	0.0206	0.0256	0.0017	0.0375	0.0419	0.1039	0.0023	0.0479	0.106	0.0218	0.022	0.0035	0.0014	0.0158	0.0175	0.151	0.0242	0.1067	0.0407	0.0022
8	rs56135204	141252067	0.9	0.0995502148251544	0.85	0.767309033253442	0.00436985486441572	0.236660424985472	0.008	0.0076	0.096	0.0167	0.0461	0.0258	0.0206	0.0255	0.0018	0.0374	0.042	0.1043	0.0024	0.048	0.1058	0.0219	0.022	0.0035	0.0014	0.016	0.0175	0.1509	0.0243	0.1065	0.0403	0.0022
8	rs62527486	141252201	0.9	0.0995502148251544	0.85	0.767309033253442	0.00435352201980413	0.236108390666358	0.0081	0.0076	0.096	0.0167	0.0461	0.0258	0.0206	0.0255	0.0018	0.0374	0.042	0.1043	0.0024	0.048	0.1058	0.0219	0.022	0.0035	0.0014	0.016	0.0175	0.1509	0.0243	0.1065	0.0403	0.0022
8	rs60157843	141252782	0.9	0.0995502148251544	0.84	0.835693000351761	0.00423786836844337	0.233464410079361	0.0081	0.0076	0.0959	0.0167	0.0461	0.0258	0.0206	0.0255	0.0018	0.0374	0.042	0.1044	0.0025	0.0481	0.1057	0.022	0.022	0.0035	0.0014	0.016	0.0176	0.1509	0.0244	0.1065	0.0402	0.0022
8	rs74436207	141253410	0.9	0.0995502148251544	0.84	0.835693000351761	0.00434808840569046	0.235887693037499	0.0081	0.0076	0.0959	0.0167	0.0461	0.0258	0.0206	0.0255	0.0018	0.0374	0.042	0.1045	0.0025	0.0481	0.1056	0.022	0.022	0.0035	0.0014	0.0161	0.0176	0.1509	0.0244	0.1065	0.0401	0.0022
8	rs4736154	141254029	0.9	0.0995502148251544	0.84	0.835693000351761	0.004323703022757	0.239094288042462	0.0081	0.0076	0.0958	0.0168	0.0461	0.0258	0.0206	0.0255	0.0018	0.0374	0.0419	0.1045	0.0025	0.0482	0.1056	0.022	0.022	0.0035	0.0014	0.0161	0.0176	0.1509	0.0244	0.1065	0.04	0.0022
8	rs7014855	141257264	0.9	0.0995502148251544	0.84	0.835693000351761	0.00411423381570718	0.240758311008166	0.0081	0.0076	0.0954	0.017	0.0461	0.0257	0.0205	0.0254	0.0018	0.0373	0.0417	0.105	0.0026	0.0485	0.1054	0.0221	0.022	0.0035	0.0015	0.0162	0.0176	0.1509	0.0244	0.1065	0.0397	0.0022
8	rs77365470	141259068	0.89	0.118826527661215	0.84	0.835693000351761	0.00417700656130766	0.264434661671092	0.0083	0.0076	0.0945	0.0176	0.0461	0.0258	0.0204	0.0253	0.0019	0.0372	0.0408	0.1055	0.0028	0.0492	0.105	0.0224	0.0222	0.004	0.0016	0.0166	0.0176	0.1507	0.0243	0.1068	0.0386	0.0021
8	rs36112566	141264837	0.88	0.140769569262351	0.84	0.835693000351761	0.00681407886996171	0.287617046972119	0.0085	0.0077	0.0932	0.0184	0.0459	0.0258	0.0202	0.0253	0.002	0.0368	0.0397	0.1063	0.0031	0.0502	0.1043	0.0228	0.0224	0.0044	0.0018	0.017	0.0176	0.1503	0.0246	0.107	0.0372	0.002
8	rs7005477	141265223	0.88	0.140769569262351	0.84	0.835693000351761	0.00689922883696805	0.287969307323229	0.0085	0.0077	0.0932	0.0184	0.0459	0.0258	0.0202	0.0253	0.002	0.0368	0.0397	0.1063	0.0031	0.0502	0.1043	0.0228	0.0224	0.0044	0.0018	0.017	0.0176	0.1503	0.0246	0.107	0.0372	0.002
8	rs72614013	141270650	0.88	0.140769569262351	0.84	0.835693000351761	0.00776238710185539	0.288909309296894	0.0086	0.0077	0.0931	0.0184	0.0459	0.0258	0.0201	0.0253	0.002	0.0368	0.0399	0.1063	0.0031	0.0504	0.1042	0.0229	0.0225	0.0044	0.0018	0.0169	0.0176	0.1503	0.0247	0.1069	0.0372	0.002
8	rs11166967	141271075	0.88	0.140769569262351	0.84	0.835693000351761	0.00765650590611073	0.289732574626647	0.0086	0.0077	0.093	0.0184	0.0459	0.0258	0.0201	0.0253	0.002	0.0368	0.0399	0.1063	0.0031	0.0504	0.1042	0.0229	0.0225	0.0044	0.0018	0.0169	0.0176	0.1504	0.0247	0.1069	0.0372	0.002
8	rs117055226	141272354	0.88	0.140769569262351	0.84	0.835693000351761	0.00813520226742147	0.29421410445727	0.0086	0.0077	0.093	0.0184	0.0459	0.0259	0.0202	0.0253	0.002	0.0368	0.0399	0.1064	0.0031	0.0504	0.1042	0.0229	0.0225	0.0044	0.0018	0.0169	0.0176	0.1504	0.0247	0.1069	0.0372	0.002
8	rs72688871	141273753	0.88	0.140769569262351	0.85	0.767309033253442	0.00846681707725466	0.298953907724961	0.0086	0.0077	0.093	0.0185	0.0459	0.0259	0.0202	0.0253	0.002	0.0368	0.0399	0.1064	0.0031	0.0504	0.1042	0.0229	0.0225	0.0044	0.0018	0.0169	0.0176	0.1504	0.0248	0.1069	0.0371	0.002
8	rs12550154	141273973	0.88	0.140769569262351	0.85	0.767309033253442	0.00860876086754364	0.301213292345333	0.0086	0.0077	0.093	0.0185	0.0459	0.0259	0.0202	0.0253	0.002	0.0368	0.0399	0.1064	0.0031	0.0504	0.1042	0.0229	0.0225	0.0044	0.0018	0.0169	0.0176	0.1504	0.0248	0.1068	0.0371	0.002
8	rs4074946	141274429	0.88	0.140769569262351	0.85	0.767309033253442	0.00870129528394335	0.30634543409516	0.0086	0.0077	0.0929	0.0185	0.0459	0.0259	0.0202	0.0253	0.002	0.0367	0.0399	0.1066	0.0031	0.0504	0.1041	0.0229	0.0225	0.0044	0.0018	0.0169	0.0176	0.1504	0.0248	0.1068	0.0371	0.002
8	rs4469435	141281899	0.88	0.140769569262351	0.85	0.767309033253442	0.0120823072294791	0.352040677913651	0.009	0.0076	0.093	0.019	0.0462	0.0258	0.0204	0.025	0.0023	0.0365	0.0395	0.1066	0.0031	0.0495	0.1042	0.0227	0.0234	0.0043	0.0019	0.0172	0.0179	0.1501	0.0251	0.1063	0.0365	0.0019
8	rs73714849	141285482	0.87	0.165571370278195	0.85	0.767309033253442	0.0230114091987992	0.389340733504436	0.0096	0.0074	0.0923	0.0193	0.0457	0.0256	0.0204	0.025	0.0027	0.0371	0.0389	0.1059	0.0031	0.0488	0.1058	0.0228	0.0235	0.0045	0.0017	0.0172	0.0179	0.1502	0.0255	0.1065	0.0358	0.002
8	rs6986857	141287180	0.87	0.165571370278195	0.85	0.767309033253442	0.0254281492176011	0.417172482456739	0.0096	0.0074	0.0923	0.0193	0.0456	0.0256	0.0204	0.025	0.0027	0.0371	0.0388	0.1058	0.0031	0.0487	0.1059	0.0228	0.0235	0.0045	0.0017	0.0172	0.0179	0.1502	0.0255	0.1066	0.0358	0.002
8	rs59050532	141290993	0.87	0.165571370278195	0.85	0.767309033253442	0.0186477071237156	0.380522083691807	0.0096	0.0073	0.0921	0.0195	0.0456	0.0254	0.0204	0.025	0.0027	0.0374	0.0388	0.1058	0.0031	0.0485	0.106	0.0227	0.0234	0.0046	0.0016	0.0171	0.0178	0.1501	0.0256	0.1068	0.0358	0.002
8	rs76487522	141291782	0.87	0.165571370278195	0.85	0.767309033253442	0.0174621122290331	0.401444110477265	0.0096	0.0073	0.092	0.0196	0.0456	0.0253	0.0204	0.025	0.0027	0.0376	0.0388	0.1058	0.0032	0.0483	0.106	0.0228	0.0234	0.0046	0.0016	0.0171	0.0178	0.15	0.0256	0.107	0.0357	0.002
8	rs74732179	141296424	0.86	0.193417951625055	0.85	0.767309033253442	0.00666512415572051	0.314755190716147	0.0096	0.0071	0.0892	0.0198	0.0457	0.024	0.0199	0.0254	0.0028	0.0382	0.0402	0.1063	0.0032	0.0474	0.106	0.0225	0.0235	0.0053	0.0015	0.0167	0.018	0.1486	0.0264	0.1094	0.0359	0.0023
8	rs62527539	141298717	0.86	0.193417951625055	0.85	0.767309033253442	0.0071396163401225	0.277226858718505	0.0096	0.007	0.0884	0.0199	0.0457	0.0236	0.0198	0.0255	0.0029	0.0384	0.0405	0.1064	0.0032	0.0471	0.106	0.0224	0.0236	0.0055	0.0016	0.0167	0.018	0.1482	0.0265	0.11	0.036	0.0024
8	rs7817182	141298992	0.86	0.193417951625055	0.85	0.767309033253442	0.00676797608942228	0.275719035853756	0.0096	0.007	0.0883	0.0199	0.0456	0.0236	0.0198	0.0255	0.0029	0.0384	0.0406	0.1064	0.0032	0.0471	0.106	0.0224	0.0236	0.0054	0.0016	0.0167	0.018	0.1483	0.0265	0.1101	0.036	0.0024
8	rs13282061	141300377	0.86	0.193417951625055	0.85	0.767309033253442	0.00611904744017591	0.264663487611455	0.0096	0.0069	0.088	0.0199	0.0456	0.0235	0.0198	0.0256	0.0028	0.0385	0.0407	0.1065	0.0032	0.0471	0.1062	0.0225	0.0236	0.0054	0.0015	0.0167	0.018	0.1482	0.0264	0.1102	0.0361	0.0024
8	rs79659334	141301505	0.86	0.193417951625055	0.85	0.767309033253442	0.00583368134929287	0.258961436124977	0.0096	0.0069	0.0879	0.0199	0.0456	0.0235	0.0198	0.0257	0.0028	0.0386	0.0407	0.1065	0.0032	0.0471	0.1062	0.0225	0.0236	0.0054	0.0015	0.0167	0.018	0.1481	0.0264	0.1102	0.0361	0.0024
8	rs75827379	141304207	0.85	0.2244882202137	0.84	0.835693000351761	0.00557522193124678	0.258847792122691	0.0096	0.0069	0.0878	0.0199	0.0456	0.0235	0.0198	0.0257	0.0028	0.0386	0.0407	0.1064	0.0032	0.0471	0.1062	0.0225	0.0236	0.0053	0.0015	0.0167	0.018	0.1484	0.0264	0.1102	0.0361	0.0024
8	rs78957714	141312181	0.85	0.2244882202137	0.84	0.835693000351761	0.00617239786384458	0.254880141437348	0.0096	0.0068	0.0875	0.0199	0.0457	0.0234	0.0198	0.0259	0.0028	0.0386	0.0408	0.1064	0.0032	0.047	0.1065	0.0226	0.0236	0.0053	0.0015	0.0166	0.0179	0.1484	0.0264	0.1102	0.036	0.0024
8	rs75205749	141315235	0.85	0.2244882202137	0.84	0.835693000351761	0.00720774351422284	0.266152358239991	0.0096	0.0068	0.0875	0.0199	0.0456	0.0235	0.0199	0.0259	0.0028	0.0386	0.0408	0.1064	0.0032	0.047	0.1065	0.0227	0.0237	0.0053	0.0015	0.0166	0.0179	0.1484	0.0263	0.1102	0.036	0.0024
8	rs11166969	141317496	0.85	0.2244882202137	0.84	0.835693000351761	0.00768181583124576	0.273057568878456	0.0096	0.0068	0.0874	0.0199	0.0456	0.0235	0.0199	0.026	0.0028	0.0386	0.0408	0.1065	0.0032	0.0468	0.1065	0.0227	0.0237	0.0053	0.0015	0.0166	0.018	0.1484	0.0263	0.1102	0.036	0.0024
8	rs117333517	141322298	0.85	0.2244882202137	0.84	0.835693000351761	0.00706010192397821	0.263405709233921	0.0096	0.0068	0.0874	0.0198	0.0457	0.0235	0.0199	0.026	0.0028	0.0385	0.0411	0.1065	0.0032	0.0468	0.1065	0.0228	0.0236	0.0053	0.0015	0.0166	0.018	0.1483	0.0263	0.1101	0.0359	0.0024
8	rs76395935	141323541	0.85	0.2244882202137	0.84	0.835693000351761	0.00694210996449586	0.262492136675209	0.0096	0.0068	0.0874	0.0198	0.0457	0.0235	0.0199	0.026	0.0028	0.0386	0.0412	0.1065	0.0032	0.0468	0.1066	0.0228	0.0236	0.0053	0.0015	0.0166	0.018	0.1483	0.0263	0.1101	0.0359	0.0024
8	rs1608126	141327400	0.85	0.2244882202137	0.84	0.835693000351761	0.00709182550509634	0.256918241675486	0.0097	0.0068	0.0873	0.0198	0.0458	0.0235	0.0199	0.026	0.0028	0.0386	0.0414	0.1064	0.0032	0.0466	0.1066	0.0228	0.0236	0.0053	0.0015	0.0166	0.018	0.1481	0.0263	0.1101	0.036	0.0024
8	rs72690689	141333075	0.86	0.193417951625055	0.84	0.835693000351761	0.00717562169997979	0.258506954013813	0.0097	0.0067	0.0873	0.0199	0.0458	0.0235	0.0199	0.0261	0.0028	0.0386	0.0414	0.1058	0.0032	0.0468	0.1065	0.0228	0.0237	0.0053	0.0015	0.0167	0.018	0.1486	0.0263	0.1098	0.0359	0.0024
8	rs72690697	141339520	0.86	0.193417951625055	0.84	0.835693000351761	0.00671068619522535	0.255558940540181	0.0097	0.0067	0.0872	0.0199	0.0458	0.0235	0.02	0.0261	0.0028	0.0387	0.0414	0.1057	0.0032	0.0467	0.1065	0.0229	0.0237	0.0054	0.0015	0.0167	0.018	0.1486	0.0262	0.1098	0.0359	0.0024
8	rs62529437	141351730	0.86	0.193417951625055	0.84	0.835693000351761	0.00693820322134793	0.263862866923018	0.0097	0.0067	0.0869	0.02	0.0459	0.0235	0.0201	0.0263	0.0027	0.0387	0.0415	0.1054	0.0032	0.0467	0.1067	0.0229	0.0237	0.0054	0.0015	0.0167	0.018	0.1485	0.0261	0.1097	0.0358	0.0024
8	rs4736034	141354019	0.85	0.2244882202137	0.84	0.835693000351761	0.00657096995626859	0.252508831443636	0.0097	0.0067	0.0869	0.02	0.0459	0.0235	0.0201	0.0263	0.0027	0.0387	0.0417	0.1052	0.0032	0.0467	0.1068	0.0229	0.0237	0.0054	0.0015	0.0167	0.018	0.1485	0.0261	0.1097	0.0358	0.0024
8	rs79866356	141357986	0.85	0.2244882202137	0.84	0.835693000351761	0.00441639266414993	0.242314726367824	0.0096	0.0065	0.0867	0.0199	0.0462	0.0232	0.0201	0.0264	0.0026	0.0387	0.0417	0.1054	0.0032	0.0466	0.1069	0.023	0.0236	0.0055	0.0015	0.0167	0.0175	0.1485	0.0262	0.11	0.036	0.0023
8	rs12543357	141359679	0.85	0.2244882202137	0.84	0.835693000351761	0.00417174690062633	0.23599803355432	0.0095	0.0064	0.0865	0.0199	0.0464	0.023	0.0201	0.0264	0.0026	0.0387	0.0416	0.1055	0.0032	0.0467	0.1069	0.023	0.0236	0.0055	0.0015	0.0168	0.0173	0.1485	0.0262	0.1101	0.0361	0.0023
8	rs7839705	141360167	0.86	0.193417951625055	0.84	0.835693000351761	0.00391783656186814	0.223635747212116	0.0094	0.0064	0.0863	0.02	0.0467	0.023	0.0202	0.0264	0.0025	0.0388	0.0417	0.1053	0.003	0.0466	0.1067	0.023	0.0234	0.0054	0.0014	0.0168	0.0175	0.1486	0.0262	0.1107	0.0362	0.0022
8	rs7821498	141360529	0.86	0.193417951625055	0.84	0.835693000351761	0.00303578092574239	0.268907857295775	0.0094	0.0065	0.085	0.02	0.0469	0.0228	0.0203	0.0265	0.0024	0.039	0.0417	0.1052	0.003	0.0465	0.1069	0.0231	0.0234	0.0055	0.0015	0.0168	0.0173	0.1486	0.0262	0.1105	0.0368	0.0023
8	rs6578099	141360600	0.86	0.193417951625055	0.84	0.835693000351761	0.00272811235095684	0.263748554311803	0.0094	0.0065	0.0847	0.02	0.047	0.0228	0.0203	0.0265	0.0024	0.039	0.0417	0.1052	0.0031	0.0463	0.1069	0.0231	0.0233	0.0055	0.0015	0.0168	0.0173	0.1489	0.0262	0.1105	0.0368	0.0023
8	rs73372867	141360929	0.86	0.193417951625055	0.84	0.835693000351761	0.0030052444012067	0.224938286978408	0.0094	0.0067	0.084	0.02	0.0471	0.0227	0.0203	0.0267	0.0023	0.039	0.0419	0.1049	0.0033	0.0464	0.1068	0.0232	0.0233	0.0055	0.0016	0.0168	0.0173	0.1488	0.0262	0.1104	0.0372	0.0023
8	rs55869340	141366400	0.84	0.258953137461488	0.86	0.702596200902853	0.018281191682092	0.214587631989389	0.0097	0.0082	0.0774	0.0198	0.0466	0.0216	0.0198	0.0281	0.0025	0.0385	0.0441	0.1016	0.0053	0.0465	0.1075	0.0236	0.0235	0.0069	0.0027	0.017	0.0177	0.1461	0.0258	0.1098	0.0413	0.0022
8	rs117076807	141370619	0.84	0.258953137461488	0.86	0.702596200902853	0.0167838819518682	0.215872693787667	0.0098	0.0082	0.0772	0.0198	0.0466	0.0216	0.0198	0.0281	0.0025	0.0384	0.0442	0.1016	0.0053	0.0467	0.1075	0.0236	0.0235	0.0069	0.0027	0.017	0.0177	0.146	0.0258	0.1097	0.0416	0.0022
8	rs61300743	141376981	0.84	0.258953137461488	0.86	0.702596200902853	0.0151519595290828	0.204820306571179	0.0098	0.0082	0.0771	0.0198	0.0467	0.0216	0.0198	0.0282	0.0025	0.0383	0.0442	0.1016	0.0053	0.0468	0.1075	0.0236	0.0235	0.0069	0.0027	0.017	0.0178	0.146	0.0259	0.1095	0.0418	0.0022
8	rs28502697	141380596	0.84	0.258953137461488	0.86	0.702596200902853	0.0149696217337332	0.199053962880584	0.0098	0.0082	0.0771	0.0198	0.0467	0.0216	0.0198	0.0282	0.0025	0.0383	0.0442	0.1016	0.0053	0.0468	0.1075	0.0236	0.0235	0.0069	0.0027	0.017	0.0178	0.146	0.0259	0.1094	0.0418	0.0022
8	rs12546735	141383939	0.84	0.258953137461488	0.86	0.702596200902853	0.0153928704205949	0.197595008161141	0.0098	0.0082	0.0772	0.0198	0.0466	0.0216	0.0198	0.0282	0.0025	0.0383	0.0442	0.1016	0.0053	0.0468	0.1076	0.0236	0.0235	0.0069	0.0027	0.017	0.0178	0.146	0.0259	0.1094	0.0416	0.0022
8	rs74936911	141389106	0.84	0.258953137461488	0.86	0.702596200902853	0.0155215500855395	0.203032100180792	0.0098	0.0082	0.0771	0.0198	0.0466	0.0216	0.0198	0.0282	0.0025	0.0383	0.0442	0.1016	0.0053	0.0468	0.1076	0.0236	0.0235	0.0069	0.0027	0.017	0.0178	0.1461	0.0259	0.1094	0.0416	0.0022
8	rs72692378	141389642	0.84	0.258953137461488	0.87	0.641494868499257	0.0155430736032752	0.203767785973492	0.0098	0.0082	0.0771	0.0198	0.0466	0.0216	0.0198	0.0282	0.0025	0.0383	0.0442	0.1015	0.0053	0.0468	0.1076	0.0236	0.0235	0.0069	0.0027	0.017	0.0178	0.1461	0.0259	0.1094	0.0416	0.0023
8	rs73713115	141389655	0.84	0.258953137461488	0.88	0.583941145430028	0.0168447270660626	0.208200494923219	0.0098	0.0082	0.0771	0.0198	0.0466	0.0216	0.0198	0.0283	0.0025	0.0383	0.0442	0.1016	0.0053	0.0468	0.1078	0.0236	0.0235	0.0069	0.0027	0.017	0.0178	0.1461	0.0257	0.1094	0.0414	0.0023
8	rs4736178	141399492	0.84	0.258953137461488	0.88	0.583941145430028	0.0157740296471614	0.204083351998169	0.0095	0.0083	0.0771	0.0198	0.0465	0.0217	0.0198	0.0283	0.0025	0.0383	0.0443	0.1015	0.0053	0.0468	0.1079	0.0236	0.0235	0.0069	0.0027	0.0171	0.0178	0.1463	0.0257	0.1093	0.0414	0.0023
8	rs7844547	141405534	0.84	0.258953137461488	0.88	0.583941145430028	0.0159488990714466	0.213732330589478	0.0095	0.0083	0.0771	0.0198	0.0465	0.0217	0.0198	0.0283	0.0025	0.0383	0.0443	0.1015	0.0053	0.0468	0.1079	0.0236	0.0235	0.0069	0.0027	0.017	0.0178	0.1463	0.0257	0.1093	0.0414	0.0023
8	rs112787426	141407173	0.84	0.258953137461488	0.88	0.583941145430028	0.016095710708861	0.224721025839204	0.0095	0.0083	0.0771	0.0199	0.0464	0.0217	0.0198	0.0283	0.0025	0.0383	0.0443	0.1015	0.0053	0.0468	0.1079	0.0236	0.0235	0.0069	0.0027	0.017	0.0178	0.1464	0.0257	0.1093	0.0414	0.0023
8	rs11778051	141410497	0.84	0.258953137461488	0.88	0.583941145430028	0.0162657710020224	0.239205107862415	0.0096	0.0083	0.0771	0.0199	0.0464	0.0217	0.0197	0.0284	0.0026	0.0383	0.0444	0.1015	0.0053	0.0468	0.1079	0.0236	0.0235	0.0069	0.0027	0.017	0.0178	0.1464	0.0257	0.1092	0.0413	0.0023
8	rs72692388	141419744	0.84	0.258953137461488	0.88	0.583941145430028	0.0172132023132812	0.337300945220623	0.0096	0.0083	0.077	0.0198	0.0463	0.0218	0.0197	0.0284	0.0026	0.0382	0.0445	0.1014	0.0054	0.0468	0.1077	0.0236	0.0234	0.0069	0.0028	0.017	0.0178	0.1464	0.0256	0.1093	0.0414	0.0024
8	rs6998221	141436826	0.84	0.258953137461488	0.88	0.583941145430028	0.0214918647647642	0.339148841208011	0.0096	0.0084	0.0768	0.0196	0.0461	0.022	0.0196	0.0287	0.0026	0.0379	0.0447	0.101	0.0055	0.0468	0.1074	0.0236	0.023	0.007	0.0029	0.017	0.0179	0.1464	0.0255	0.1096	0.0414	0.0026
8	rs117113073	141438515	0.84	0.258953137461488	0.88	0.583941145430028	0.0237456772028315	0.381924177883476	0.0096	0.0084	0.0768	0.0196	0.0461	0.022	0.0196	0.0287	0.0026	0.0378	0.0447	0.101	0.0055	0.0468	0.1073	0.0236	0.023	0.007	0.0029	0.017	0.018	0.1464	0.0255	0.1096	0.0414	0.0026
8	rs116963190	141456054	0.84	0.258953137461488	0.88	0.583941145430028	0.0710276845880508	0.509005995723717	0.0097	0.0086	0.0764	0.0197	0.046	0.0222	0.0196	0.0291	0.0025	0.0361	0.0448	0.1009	0.0057	0.0472	0.107	0.0233	0.023	0.0072	0.0029	0.0173	0.0181	0.146	0.0256	0.1096	0.0419	0.0027
8	rs73713131	141458334	0.84	0.258953137461488	0.88	0.583941145430028	0.069894777891312	0.559723283014218	0.0097	0.0086	0.0764	0.0197	0.046	0.0222	0.0196	0.0292	0.0025	0.0358	0.0448	0.1009	0.0057	0.0473	0.107	0.0233	0.0231	0.0072	0.0029	0.0173	0.0182	0.1459	0.0257	0.1096	0.042	0.0027
8	rs12386958	141459684	0.84	0.258953137461488	0.88	0.583941145430028	0.0654811765790176	0.590083957641903	0.0097	0.0086	0.0764	0.0197	0.046	0.0222	0.0196	0.0292	0.0025	0.0357	0.0448	0.101	0.0057	0.0473	0.107	0.0233	0.0231	0.0072	0.0029	0.0173	0.0182	0.1459	0.0257	0.1096	0.042	0.0027
8	rs57593250	141460918	0.84	0.258953137461488	0.88	0.583941145430028	0.0641936706757753	0.598665178690233	0.0097	0.0086	0.0764	0.0197	0.0459	0.0222	0.0196	0.0292	0.0025	0.0357	0.0448	0.1012	0.0057	0.0473	0.1067	0.0233	0.0231	0.0072	0.0029	0.0173	0.0182	0.1459	0.0257	0.1097	0.042	0.0027
8	rs34457678	141461116	0.84	0.258953137461488	0.88	0.583941145430028	0.065854938646195	0.570744238480893	0.0097	0.0086	0.0764	0.0198	0.046	0.0223	0.0194	0.0292	0.0025	0.0358	0.0449	0.1012	0.0057	0.0473	0.1065	0.0233	0.0232	0.0072	0.0029	0.0173	0.0182	0.1458	0.0257	0.1097	0.042	0.0027
8	rs3735801	141461266	0.84	0.258953137461488	0.89	0.529866637543626	0.0648158187952925	0.566216487456647	0.0097	0.0086	0.0764	0.0198	0.046	0.0223	0.0194	0.0292	0.0025	0.0358	0.0449	0.1012	0.0057	0.0474	0.1065	0.0233	0.0232	0.0072	0.0029	0.0173	0.0182	0.1458	0.0257	0.1098	0.042	0.0027
8	rs74649267	141464105	0.84	0.258953137461488	0.89	0.529866637543626	0.0833367708853058	0.650319585365126	0.0097	0.0086	0.0764	0.0198	0.0459	0.0223	0.0194	0.0292	0.0024	0.0357	0.0449	0.1014	0.0057	0.0474	0.1066	0.0233	0.0232	0.0072	0.0029	0.0173	0.0182	0.1457	0.0257	0.1097	0.042	0.0027
8	rs75670848	141473089	0.84	0.258953137461488	0.89	0.529866637543626	0.105945030943456	0.656754342022053	0.0097	0.0086	0.0764	0.0198	0.0458	0.0223	0.0194	0.0293	0.0024	0.0354	0.0448	0.1017	0.0057	0.0474	0.1069	0.0234	0.0232	0.0072	0.003	0.0173	0.0181	0.1454	0.0257	0.1096	0.042	0.0027
8	rs6993904	141480330	0.84	0.258953137461488	0.89	0.529866637543626	0.11073670657208	0.624728717983503	0.0097	0.0087	0.0763	0.0198	0.0457	0.0224	0.0194	0.0293	0.0024	0.0352	0.0448	0.1018	0.0057	0.0475	0.1072	0.0234	0.0232	0.0072	0.003	0.0172	0.0181	0.1452	0.0257	0.1095	0.0419	0.0027
8	rs60529713	141480828	0.85	0.2244882202137	0.89	0.529866637543626	0.218457688114288	0.662470040749054	0.0094	0.0087	0.0762	0.0199	0.0456	0.0225	0.0195	0.0295	0.0024	0.0353	0.0448	0.1018	0.0056	0.0476	0.1072	0.0234	0.0233	0.0072	0.003	0.0172	0.0182	0.1452	0.0256	0.1092	0.0419	0.0027
8	rs117780038	141495586	0.82	0.338707801994422	0.89	0.529866637543626	0.154016152372527	0.300856207541521	0.0073	0.009	0.0688	0.022	0.0429	0.0263	0.02	0.0335	0.0027	0.0366	0.0451	0.0973	0.0052	0.051	0.1074	0.0239	0.0242	0.0072	0.0026	0.0183	0.0176	0.1483	0.0276	0.0998	0.0457	0.0028
8	rs12676904	141498753	0.8	0.433874260405774	0.89	0.529866637543626	0.22921038720417	0.437424868728634	0.007	0.009	0.0674	0.0223	0.0424	0.027	0.0201	0.0342	0.0027	0.0368	0.0451	0.0966	0.0051	0.0519	0.1074	0.0239	0.0244	0.0072	0.0025	0.0185	0.0175	0.1485	0.0282	0.098	0.0465	0.0028
8	rs34190591	141503840	0.79	0.487570276707753	0.89	0.529866637543626	0.258854493725841	0.613608826273351	0.0068	0.009	0.0669	0.0222	0.0424	0.0271	0.02	0.0345	0.0027	0.0369	0.0452	0.0964	0.0051	0.0524	0.1077	0.024	0.0244	0.0071	0.0025	0.0186	0.0174	0.1485	0.0287	0.097	0.0468	0.0027
8	rs117038440	141506410	0.78	0.545501786478432	0.89	0.529866637543626	0.220181783442516	0.364691529659476	0.0068	0.009	0.0667	0.022	0.0426	0.0271	0.02	0.0347	0.0026	0.0368	0.0452	0.096	0.0051	0.0527	0.108	0.024	0.0244	0.0072	0.0025	0.0187	0.0172	0.1486	0.029	0.0966	0.0469	0.0027
8	rs75597005	141511935	0.78	0.545501786478432	0.89	0.529866637543626	0.212402477810865	0.304193935517477	0.0068	0.009	0.0666	0.0219	0.0422	0.0269	0.0199	0.035	0.0026	0.0369	0.0451	0.0957	0.0051	0.0529	0.1082	0.024	0.0243	0.0071	0.0025	0.0186	0.017	0.149	0.0293	0.0969	0.0469	0.0027
8	rs1057085	141518099	0.78	0.545501786478432	0.89	0.529866637543626	0.199448752629058	0.229079194451356	0.0068	0.009	0.0666	0.0218	0.0422	0.0269	0.0199	0.0351	0.0027	0.037	0.045	0.0956	0.0051	0.053	0.1083	0.024	0.0243	0.0071	0.0025	0.0186	0.0169	0.1491	0.0294	0.097	0.0469	0.0028
8	rs4442122	141518515	0.78	0.545501786478432	0.89	0.529866637543626	0.19851617958375	0.226461027254061	0.0068	0.009	0.0666	0.0218	0.0422	0.0269	0.0199	0.0351	0.0027	0.037	0.045	0.0956	0.0051	0.053	0.1083	0.024	0.0243	0.0071	0.0025	0.0186	0.0169	0.1491	0.0294	0.097	0.0469	0.0028
8	rs2231524	141525327	0.77	0.607778593196603	0.9	0.479198205640863	0.14626335758775	0.218235188306108	0.0073	0.009	0.0671	0.0217	0.0422	0.0262	0.02	0.0352	0.0026	0.0371	0.045	0.0951	0.0049	0.0532	0.1082	0.0239	0.0243	0.0071	0.0024	0.0186	0.0167	0.1494	0.0295	0.0972	0.0469	0.0028
8	Affx-31733126	141525465	0.77	0.607778593196603	0.92	0.387761932740255	0.145128982511053	0.219742984921617	0.0073	0.0089	0.0671	0.0217	0.0422	0.0262	0.02	0.0352	0.0026	0.0371	0.045	0.0951	0.0048	0.0532	0.1082	0.0239	0.0243	0.0071	0.0024	0.0186	0.0166	0.1494	0.0295	0.0972	0.0469	0.0028
8	rs117523821	141526021	0.77	0.607778593196603	0.92	0.387761932740255	0.151947681195903	0.240203226171442	0.0073	0.0089	0.067	0.0217	0.0422	0.0262	0.0199	0.0352	0.0026	0.037	0.045	0.0952	0.0048	0.0532	0.1082	0.0239	0.0243	0.0071	0.0024	0.0186	0.0166	0.1494	0.0295	0.0971	0.0469	0.0028
8	rs62527820	141528889	0.77	0.607778593196603	0.91	0.431857736337621	0.1602179575349	0.315479169740318	0.0073	0.0088	0.068	0.0214	0.0423	0.0264	0.0198	0.0352	0.0027	0.0365	0.0452	0.0955	0.0048	0.0534	0.1088	0.0235	0.0236	0.0071	0.0024	0.0187	0.0166	0.1499	0.0289	0.0967	0.0468	0.003
8	rs55746798	141529227	0.77	0.607778593196603	0.91	0.431857736337621	0.160012333001966	0.242314726367824	0.0073	0.0087	0.0682	0.0214	0.0423	0.0265	0.0198	0.0352	0.0028	0.0364	0.0451	0.0958	0.0048	0.0534	0.1088	0.0235	0.0235	0.0071	0.0024	0.0187	0.0165	0.15	0.0287	0.0966	0.0468	0.0031
8	rs12548186	141530001	0.77	0.607778593196603	0.91	0.431857736337621	0.155393096267347	0.180071620677622	0.0073	0.0086	0.0686	0.0213	0.0425	0.0268	0.0197	0.0354	0.0028	0.0361	0.0451	0.0965	0.0048	0.0532	0.1087	0.0235	0.0236	0.007	0.0023	0.0187	0.0165	0.1503	0.0284	0.0962	0.0468	0.0031
8	rs10109589	141530057	0.77	0.607778593196603	0.91	0.431857736337621	0.155696320520657	0.178460648163086	0.0072	0.0086	0.0686	0.0213	0.0425	0.0268	0.0197	0.0354	0.0028	0.0361	0.0451	0.0965	0.0048	0.0532	0.1088	0.0235	0.0236	0.0069	0.0023	0.0187	0.0165	0.1503	0.0284	0.0962	0.0468	0.0031
8	rs79824565	141533829	0.77	0.607778593196603	0.91	0.431857736337621	0.154116659099322	0.151860496844653	0.0071	0.0085	0.0704	0.021	0.0428	0.0272	0.0193	0.035	0.0027	0.0349	0.0449	0.0975	0.0045	0.0538	0.1101	0.0239	0.0231	0.0065	0.0022	0.0183	0.016	0.15	0.0278	0.0962	0.0472	0.0032
8	rs117300981	141533943	0.77	0.607778593196603	0.91	0.431857736337621	0.160904492807492	0.147608008188016	0.0071	0.0086	0.0704	0.021	0.0428	0.0272	0.0192	0.0349	0.0027	0.0348	0.0449	0.0975	0.0044	0.0541	0.1101	0.0239	0.0231	0.0065	0.0022	0.0182	0.016	0.15	0.0277	0.0962	0.0471	0.0032
8	rs3735794	141534840	0.76	0.674502615793853	0.91	0.431857736337621	0.165583696048911	0.130591867625126	0.0071	0.0086	0.0709	0.0209	0.0429	0.0273	0.0191	0.0348	0.0027	0.0345	0.0448	0.0978	0.0044	0.0542	0.1104	0.024	0.023	0.0063	0.0022	0.0182	0.0159	0.15	0.0276	0.0961	0.0472	0.0032
8	rs2235117	141537406	0.76	0.674502615793853	0.92	0.387761932740255	0.170270423228661	0.111889973197969	0.007	0.0086	0.0714	0.0207	0.043	0.0274	0.0189	0.0348	0.0027	0.034	0.0451	0.0984	0.0044	0.0542	0.1107	0.024	0.0228	0.0061	0.0023	0.0181	0.0157	0.1498	0.0274	0.0959	0.0474	0.0032
8	rs34394134	141544970	0.76	0.674502615793853	0.92	0.387761932740255	0.161351664944212	0.129156384421909	0.0071	0.0086	0.073	0.0205	0.0432	0.0272	0.0185	0.0347	0.0026	0.033	0.0451	0.0987	0.0043	0.0537	0.1113	0.0242	0.0226	0.006	0.0023	0.0181	0.0155	0.1503	0.0273	0.0953	0.0475	0.0032
8	rs77052480	141545966	0.76	0.674502615793853	0.92	0.387761932740255	0.159123085419892	0.126214354614854	0.0071	0.0086	0.0732	0.0205	0.0432	0.0272	0.0185	0.0347	0.0026	0.0329	0.0451	0.0988	0.0043	0.0536	0.1114	0.0242	0.0226	0.0059	0.0023	0.0181	0.0155	0.1504	0.0273	0.0952	0.0476	0.0032
8	rs13269834	141551646	0.76	0.674502615793853	0.92	0.387761932740255	0.159157233405652	0.108097900011537	0.0071	0.0085	0.0738	0.0204	0.0432	0.0271	0.0185	0.0347	0.0026	0.0327	0.0451	0.0989	0.0043	0.0535	0.1116	0.0242	0.0225	0.0059	0.0023	0.0182	0.0154	0.1505	0.0273	0.0951	0.0476	0.0032
8	rs3864659	141555862	0.76	0.674502615793853	0.92	0.387761932740255	0.172660309106846	0.0925737372595318	0.0071	0.0085	0.0744	0.0201	0.0431	0.027	0.0185	0.0346	0.0027	0.0325	0.0455	0.0988	0.0041	0.0534	0.1118	0.0246	0.0224	0.0059	0.0023	0.0182	0.0152	0.1504	0.0272	0.0952	0.0478	0.0032
8	rs2944768	141556893	0.76	0.674502615793853	0.92	0.387761932740255	0.183116818523023	0.0885125145235343	0.0071	0.0085	0.0746	0.0201	0.0431	0.027	0.0185	0.0346	0.0027	0.0325	0.0455	0.0988	0.0041	0.0534	0.1118	0.0247	0.0224	0.0059	0.0023	0.0182	0.0152	0.1504	0.0272	0.0952	0.0476	0.0032
8	rs78812295	141558049	0.76	0.674502615793853	0.92	0.387761932740255	0.179579597803949	0.0885125145235343	0.0071	0.0085	0.0746	0.0201	0.0431	0.027	0.0185	0.0346	0.0027	0.0325	0.0455	0.0988	0.0041	0.0533	0.1119	0.0247	0.0224	0.0058	0.0023	0.0182	0.0152	0.1504	0.0272	0.0952	0.0478	0.0032
8	rs112485179	141559159	0.76	0.674502615793853	0.92	0.387761932740255	0.178591922364072	0.0890549898636873	0.0071	0.0085	0.0746	0.0202	0.0431	0.027	0.0185	0.0346	0.0026	0.0326	0.0455	0.0988	0.0041	0.0532	0.1119	0.0246	0.0224	0.0058	0.0023	0.0182	0.0152	0.1504	0.0272	0.0952	0.0479	0.0032
8	rs2944765	141560634	0.76	0.674502615793853	0.92	0.387761932740255	0.17431234108766	0.0885899300173812	0.0071	0.0085	0.0746	0.0202	0.0431	0.027	0.0185	0.0346	0.0026	0.0327	0.0455	0.0989	0.0041	0.0531	0.1119	0.0246	0.0224	0.0058	0.0023	0.0182	0.0152	0.1504	0.0272	0.0951	0.0479	0.0032
8	rs73360490	141565729	0.76	0.674502615793853	0.92	0.387761932740255	0.193928877846805	0.0932049453446459	0.0071	0.0085	0.0747	0.0203	0.0431	0.0271	0.0185	0.0346	0.0027	0.0324	0.0454	0.0987	0.0041	0.0529	0.112	0.0247	0.0225	0.0058	0.0023	0.0185	0.0152	0.1504	0.0272	0.0951	0.0478	0.0032
8	rs4961270	141565892	0.76	0.674502615793853	0.92	0.387761932740255	0.197392635518835	0.0934420856303372	0.0071	0.0085	0.0747	0.0203	0.0431	0.0271	0.0185	0.0346	0.0027	0.0324	0.0454	0.0987	0.0041	0.0529	0.112	0.0247	0.0225	0.0058	0.0023	0.0185	0.0152	0.1504	0.0272	0.0951	0.0478	0.0032
8	rs73362311	141571623	0.76	0.674502615793853	0.92	0.387761932740255	0.198982155539786	0.0953477608535485	0.0071	0.0081	0.0759	0.0197	0.0429	0.0271	0.0183	0.0341	0.0026	0.032	0.0451	0.0996	0.0037	0.0525	0.1116	0.0254	0.0222	0.0058	0.0022	0.0187	0.0156	0.1504	0.027	0.0958	0.0477	0.0033
8	rs2977489	141572059	0.76	0.674502615793853	0.92	0.387761932740255	0.217761997031215	0.0957466836223474	0.0071	0.0081	0.0761	0.0196	0.0429	0.0272	0.0183	0.034	0.0026	0.0319	0.0451	0.0997	0.0036	0.0525	0.1115	0.0255	0.0222	0.0059	0.0022	0.0187	0.0156	0.1504	0.027	0.096	0.0477	0.0034
8	rs73713189	141572498	0.76	0.674502615793853	0.92	0.387761932740255	0.255671353587435	0.110704851781014	0.0071	0.0081	0.0765	0.0195	0.0428	0.0272	0.0186	0.0334	0.0025	0.0317	0.0451	0.1	0.0035	0.0524	0.1116	0.0257	0.0222	0.0059	0.0022	0.0187	0.0155	0.1507	0.027	0.0959	0.0476	0.0034
8	rs75885567	141573975	0.77	0.607778593196603	0.92	0.387761932740255	0.285849094399706	0.123561772776244	0.0071	0.0078	0.0774	0.0193	0.0427	0.0274	0.0183	0.0332	0.0025	0.0311	0.0453	0.0991	0.0033	0.052	0.1114	0.0256	0.0226	0.0059	0.0021	0.0187	0.0156	0.1521	0.027	0.0964	0.0476	0.0033
8	rs35840830	141577410	0.78	0.545501786478432	0.92	0.387761932740255	0.247961292567966	0.109945540879204	0.0067	0.0076	0.0786	0.0186	0.0425	0.0272	0.0179	0.0328	0.0025	0.031	0.044	0.0996	0.0029	0.051	0.1122	0.0252	0.0224	0.0061	0.002	0.0185	0.016	0.1545	0.0269	0.0972	0.0479	0.003
8	rs3735805	141577522	0.78	0.545501786478432	0.92	0.387761932740255	0.258629626235212	0.110451525745496	0.0066	0.0076	0.0787	0.0186	0.0425	0.0272	0.0179	0.0327	0.0025	0.0311	0.044	0.0996	0.0029	0.0509	0.1122	0.0252	0.0224	0.0061	0.002	0.0185	0.016	0.1546	0.0269	0.0973	0.0479	0.003
8	rs13276958	141582896	0.78	0.545501786478432	0.92	0.387761932740255	0.303501092470631	0.130142647632455	0.0062	0.0075	0.0802	0.0182	0.0425	0.0272	0.0179	0.0326	0.0022	0.0305	0.0432	0.099	0.0027	0.0507	0.1135	0.0251	0.0224	0.006	0.0017	0.0184	0.0162	0.1555	0.0268	0.0985	0.0477	0.0027
8	rs72694445	141586898	0.78	0.545501786478432	0.92	0.387761932740255	0.382048144287488	0.141450291838221	0.006	0.0075	0.08	0.0179	0.0424	0.0271	0.0173	0.0326	0.0021	0.0301	0.0433	0.0998	0.0025	0.0505	0.1148	0.025	0.0221	0.0061	0.0015	0.0182	0.0163	0.1562	0.0271	0.099	0.0474	0.0025
8	rs9694342	141587404	0.78	0.545501786478432	0.92	0.387761932740255	0.416705604223256	0.168210892011601	0.006	0.0075	0.08	0.0179	0.0424	0.0271	0.0173	0.0326	0.0021	0.0301	0.0433	0.0998	0.0025	0.0505	0.1149	0.025	0.0221	0.0061	0.0015	0.0182	0.0163	0.1562	0.0272	0.0991	0.0474	0.0025
8	rs78212162	141589479	0.78	0.545501786478432	0.92	0.387761932740255	0.41820649035478	0.16722706395609	0.006	0.0075	0.08	0.0179	0.0424	0.0271	0.0173	0.0326	0.0021	0.0301	0.0433	0.0998	0.0025	0.0505	0.1149	0.0251	0.0222	0.0061	0.0015	0.0182	0.0163	0.1563	0.0272	0.0988	0.0474	0.0025
8	rs7828287	141590355	0.78	0.545501786478432	0.92	0.387761932740255	0.388813775444255	0.147702035241836	0.0059	0.0074	0.0801	0.0179	0.0424	0.0271	0.0173	0.0325	0.002	0.0301	0.0433	0.0999	0.0025	0.0504	0.1149	0.0251	0.0222	0.0061	0.0014	0.0182	0.0163	0.1562	0.0272	0.0989	0.0474	0.0025
8	rs12548676	141593627	0.79	0.487570276707753	0.92	0.387761932740255	0.421100367911728	0.213839181615378	0.0057	0.0073	0.0804	0.0178	0.0427	0.0275	0.0173	0.0322	0.0017	0.0297	0.0433	0.1	0.0021	0.0499	0.115	0.0256	0.0221	0.0058	0.0012	0.0184	0.0165	0.1558	0.0278	0.0998	0.0472	0.0023
8	rs117798969	141594117	0.79	0.487570276707753	0.92	0.387761932740255	0.422434887975938	0.21448065770206	0.0056	0.0073	0.0804	0.0178	0.0427	0.0275	0.0173	0.0321	0.0017	0.03	0.0433	0.1001	0.0021	0.0498	0.1148	0.0257	0.0221	0.0057	0.0012	0.0184	0.0165	0.1557	0.0279	0.0999	0.0471	0.0023
8	rs7009635	141594881	0.79	0.487570276707753	0.91	0.431857736337621	0.483585828075562	0.264320271843822	0.0058	0.0073	0.0805	0.0178	0.0428	0.0276	0.0172	0.0321	0.0016	0.0305	0.0433	0.1002	0.002	0.0496	0.1143	0.026	0.022	0.0057	0.0011	0.0185	0.0166	0.1556	0.0281	0.1	0.0471	0.0023
8	rs74788304	141602667	0.78	0.545501786478432	0.91	0.431857736337621	0.454909642994521	0.29385954252709	0.0058	0.0075	0.0813	0.0174	0.0423	0.028	0.0174	0.032	0.0014	0.0314	0.0432	0.1004	0.0019	0.049	0.1143	0.0265	0.0221	0.0055	0.001	0.0184	0.0164	0.1537	0.0282	0.1014	0.0467	0.0021
8	rs60637156	141607543	0.78	0.545501786478432	0.91	0.431857736337621	0.485138308997116	0.296462660939529	0.0058	0.0075	0.0815	0.0173	0.0423	0.028	0.0174	0.032	0.0014	0.0315	0.0432	0.1004	0.0019	0.0489	0.1143	0.0266	0.0222	0.0055	0.001	0.0184	0.0164	0.1534	0.0282	0.1016	0.0467	0.0021
8	rs75582771	141608445	0.78	0.545501786478432	0.92	0.387761932740255	0.516050352803798	0.330061135992204	0.0058	0.0075	0.0815	0.0173	0.0422	0.028	0.0174	0.032	0.0014	0.0315	0.0432	0.1004	0.0019	0.0489	0.1143	0.0266	0.0222	0.0055	0.001	0.0184	0.0164	0.1533	0.0282	0.1017	0.0467	0.0021
8	rs4961273	141608898	0.78	0.545501786478432	0.92	0.387761932740255	0.567798616427283	0.393706729342661	0.0058	0.0075	0.0815	0.0173	0.0422	0.0282	0.0174	0.032	0.0014	0.0315	0.0432	0.1004	0.0019	0.0486	0.1144	0.0268	0.0222	0.0055	0.001	0.0184	0.0164	0.1533	0.0282	0.1017	0.0467	0.0021
8	rs62529977	141609339	0.78	0.545501786478432	0.92	0.387761932740255	0.57269770455102	0.40532828509247	0.0058	0.0075	0.0815	0.0173	0.0421	0.0282	0.0174	0.032	0.0014	0.0315	0.0431	0.1004	0.0019	0.0486	0.1144	0.0268	0.0222	0.0055	0.001	0.0184	0.0164	0.1533	0.0282	0.1017	0.0467	0.0021
8	rs6991835	141613760	0.78	0.545501786478432	0.92	0.387761932740255	0.583707568750061	0.420704473035851	0.0058	0.0076	0.0814	0.0173	0.0421	0.0282	0.0174	0.0319	0.0014	0.0315	0.0431	0.1005	0.0019	0.0485	0.1145	0.027	0.0222	0.0054	0.001	0.0183	0.0163	0.1532	0.0282	0.1019	0.0467	0.0022
8	rs117926667	141614268	0.78	0.545501786478432	0.92	0.387761932740255	0.584589855605467	0.432799447041781	0.0058	0.0076	0.0814	0.0173	0.0421	0.0282	0.0174	0.0319	0.0014	0.0315	0.0431	0.1005	0.0019	0.0485	0.1146	0.027	0.0222	0.0054	0.001	0.0183	0.0163	0.1532	0.0283	0.1019	0.0467	0.0022
8	rs74377429	141618949	0.78	0.545501786478432	0.92	0.387761932740255	0.602365232556845	0.464372623407387	0.0059	0.0076	0.0812	0.0173	0.0421	0.0282	0.0174	0.0319	0.0014	0.0315	0.0431	0.1005	0.0019	0.0485	0.1148	0.0271	0.0222	0.0054	0.001	0.0182	0.0162	0.153	0.0283	0.1021	0.0467	0.0022
8	rs7834784	141624479	0.78	0.545501786478432	0.92	0.387761932740255	0.59693819405775	0.499529765467314	0.0059	0.0076	0.0811	0.0173	0.0421	0.0281	0.0174	0.0319	0.0014	0.0313	0.043	0.1006	0.0019	0.0484	0.1151	0.0273	0.0222	0.0053	0.001	0.0181	0.0161	0.1528	0.0284	0.1024	0.0466	0.0022
8	rs117665211	141629360	0.79	0.487570276707753	0.92	0.387761932740255	0.576401771919139	0.483158441812433	0.0059	0.0076	0.0811	0.0174	0.0421	0.0281	0.0174	0.0318	0.0014	0.0313	0.0431	0.1004	0.0018	0.0484	0.1156	0.0274	0.0221	0.0053	0.001	0.0179	0.0159	0.1524	0.0285	0.1024	0.047	0.0022
8	rs11783023	141639262	0.79	0.487570276707753	0.91	0.431857736337621	0.685068077166527	0.565509819932947	0.0059	0.0075	0.081	0.0176	0.0421	0.0281	0.0173	0.0315	0.0014	0.0314	0.0431	0.0999	0.0017	0.0485	0.1168	0.0278	0.022	0.0053	0.001	0.0175	0.0153	0.1515	0.0288	0.1024	0.0478	0.0022
8	rs4961227	141646887	0.79	0.487570276707753	0.91	0.431857736337621	0.777364979690844	0.547493053602256	0.0063	0.0074	0.0815	0.0172	0.0419	0.028	0.017	0.0316	0.0014	0.0313	0.0432	0.1002	0.0015	0.0484	0.116	0.0282	0.0221	0.0054	0.001	0.0175	0.0157	0.1509	0.0289	0.1033	0.0473	0.0022
8	rs4961279	141647269	0.79	0.487570276707753	0.91	0.431857736337621	0.803640849513385	0.590226734637927	0.0063	0.0071	0.0818	0.0172	0.0419	0.028	0.017	0.0317	0.0014	0.0313	0.0432	0.1002	0.0015	0.0484	0.116	0.0283	0.0221	0.0054	0.001	0.0175	0.0158	0.1508	0.0289	0.1033	0.0473	0.0022
8	rs11996715	141647291	0.79	0.487570276707753	0.91	0.431857736337621	0.806069663940473	0.595229135565897	0.0063	0.0071	0.0818	0.0172	0.0419	0.028	0.017	0.0317	0.0014	0.0313	0.0432	0.1002	0.0015	0.0484	0.116	0.0283	0.0221	0.0054	0.001	0.0175	0.0158	0.1508	0.0289	0.1033	0.0473	0.0022
8	rs111891668	141659745	0.79	0.487570276707753	0.91	0.431857736337621	0.859732305121317	0.601532147673551	0.0065	0.0071	0.0824	0.0172	0.0417	0.028	0.0171	0.0315	0.0014	0.0308	0.0429	0.1007	0.0014	0.0485	0.1159	0.0286	0.0221	0.0054	9e-04	0.0172	0.0159	0.1502	0.029	0.1036	0.0473	0.0022
8	rs34308086	141673356	0.8	0.433874260405774	0.91	0.431857736337621	0.926800932840681	0.634297213320199	0.0067	0.007	0.0828	0.0172	0.0415	0.028	0.0172	0.0315	0.0013	0.0305	0.0427	0.101	0.0013	0.0486	0.1158	0.0289	0.0221	0.0054	9e-04	0.017	0.0158	0.1498	0.029	0.1038	0.0473	0.0021
8	rs10100025	141716284	0.8	0.433874260405774	0.91	0.431857736337621	0.85578717817156	0.56169753901038	0.0069	0.0069	0.0835	0.0172	0.0415	0.0281	0.0173	0.0312	0.0013	0.0304	0.0421	0.1016	0.0013	0.0486	0.1155	0.0289	0.022	0.0055	9e-04	0.0172	0.0161	0.1489	0.0291	0.1042	0.047	0.0021
8	rs75300068	141736395	0.8	0.433874260405774	0.91	0.431857736337621	0.935969191897188	0.600815099493927	0.0071	0.0069	0.0836	0.0172	0.0415	0.0282	0.0173	0.0312	0.0013	0.0303	0.0418	0.1018	0.0013	0.0486	0.1152	0.0289	0.022	0.0058	0.001	0.0172	0.0162	0.1484	0.0292	0.1042	0.0469	0.0022
8	rs118107535	141739305	0.8	0.433874260405774	0.91	0.431857736337621	0.94090215627346	0.604258785631052	0.0071	0.0069	0.0836	0.0172	0.0415	0.0282	0.0173	0.0312	0.0013	0.0303	0.0418	0.1019	0.0013	0.0486	0.1152	0.0289	0.022	0.0058	0.001	0.0172	0.0162	0.1484	0.0292	0.1042	0.0469	0.0022
8	rs35426024	141755310	0.8	0.433874260405774	0.87	0.641494868499257	0.950295986264258	0.631684251863888	0.0071	0.0069	0.0836	0.0172	0.0415	0.0282	0.0173	0.0312	0.0013	0.0303	0.0418	0.1019	0.0013	0.0486	0.1152	0.0289	0.022	0.0058	0.001	0.0172	0.0162	0.1484	0.0292	0.1042	0.0469	0.0022
8	rs80168945	141774471	0.8	0.433874260405774	0.87	0.641494868499257	0.957113789173711	0.614185321953066	0.0071	0.0069	0.0836	0.0173	0.0415	0.0282	0.0173	0.0312	0.0013	0.0303	0.0418	0.1019	0.0013	0.0486	0.1152	0.029	0.022	0.0058	0.001	0.0172	0.0162	0.1482	0.0292	0.1042	0.0468	0.0023
8	rs79812711	141780818	0.8	0.433874260405774	0.87	0.641494868499257	0.966489366383001	0.665846157117297	0.0071	0.0069	0.0836	0.0173	0.0415	0.0282	0.0173	0.0312	0.0013	0.0303	0.0418	0.1019	0.0013	0.0486	0.1152	0.029	0.022	0.0058	0.001	0.0172	0.0163	0.1482	0.0292	0.1042	0.0468	0.0023
8	rs116910216	141817451	0.8	0.433874260405774	0.87	0.641494868499257	0.964120801604862	0.703981985795004	0.0072	0.0069	0.0836	0.0173	0.0416	0.0282	0.0174	0.0312	0.0013	0.0303	0.0418	0.1019	0.0013	0.0486	0.1152	0.029	0.0219	0.0058	0.001	0.0172	0.0162	0.1482	0.0292	0.1041	0.0468	0.0023
8	rs72683770	141857609	0.8	0.433874260405774	0.86	0.702596200902853	0.976157496164729	0.754648225633612	0.0074	0.0068	0.0838	0.0173	0.0416	0.0282	0.0179	0.0311	0.0014	0.0304	0.0417	0.1018	0.0014	0.0483	0.1154	0.0294	0.0219	0.0058	0.001	0.0171	0.0159	0.1479	0.0292	0.1037	0.0466	0.0023
8	rs149938155	141857912	0.8	0.433874260405774	0.86	0.702596200902853	0.976072515985587	0.756763393740036	0.0074	0.0068	0.0838	0.0173	0.0416	0.0282	0.0179	0.0311	0.0014	0.0304	0.0417	0.1018	0.0014	0.0483	0.1154	0.0294	0.0219	0.0058	0.001	0.0171	0.0159	0.1479	0.0292	0.1037	0.0466	0.0023
8	rs76572564	141863256	0.8	0.433874260405774	0.86	0.702596200902853	0.985694487781236	0.781027247268018	0.0074	0.0068	0.0838	0.0173	0.0416	0.0282	0.0179	0.0311	0.0014	0.0304	0.0417	0.1018	0.0015	0.0483	0.1154	0.0294	0.0219	0.0058	0.001	0.0171	0.0159	0.1479	0.0292	0.1037	0.0466	0.0023
8	rs35668340	141869422	0.8	0.433874260405774	0.86	0.702596200902853	0.982539666137623	0.797650597568501	0.0074	0.0068	0.0838	0.0173	0.0416	0.0282	0.0179	0.0311	0.0013	0.0305	0.0417	0.1018	0.0014	0.0483	0.1154	0.0294	0.0219	0.0057	0.001	0.0171	0.0159	0.1479	0.0292	0.1039	0.0466	0.0023
8	rs79207420	141869707	0.8	0.433874260405774	0.86	0.702596200902853	0.98228405160457	0.799485243593314	0.0074	0.0068	0.0838	0.0173	0.0416	0.0282	0.0179	0.0311	0.0013	0.0305	0.0417	0.1018	0.0014	0.0483	0.1154	0.0294	0.0219	0.0057	0.001	0.0171	0.0159	0.1479	0.0292	0.1039	0.0466	0.0023
8	rs6984066	141873493	0.8	0.433874260405774	0.86	0.702596200902853	0.985694487781236	0.846256181764532	0.0074	0.0067	0.0838	0.0174	0.0416	0.0282	0.018	0.0311	0.0013	0.0305	0.0417	0.1018	0.0014	0.0482	0.1154	0.0295	0.0219	0.0058	0.001	0.0171	0.0159	0.1479	0.0293	0.1039	0.0466	0.0023
8	rs72683786	141876287	0.8	0.433874260405774	0.86	0.702596200902853	0.993813672876442	0.858345365965602	0.0074	0.0067	0.0839	0.0174	0.0416	0.0282	0.018	0.0311	0.0013	0.0305	0.0417	0.1018	0.0014	0.0482	0.1154	0.0295	0.0219	0.0058	0.001	0.0171	0.0159	0.1479	0.0293	0.1039	0.0466	0.0023
8	rs62521897	141886412	0.8	0.433874260405774	0.86	0.702596200902853	0.971827385871725	0.739727982529079	0.0074	0.0067	0.0839	0.0174	0.0415	0.0282	0.018	0.031	0.0013	0.0304	0.0416	0.1018	0.0015	0.0482	0.1155	0.0295	0.0219	0.0058	0.001	0.0171	0.0158	0.1479	0.0293	0.1039	0.0466	0.0023
8	rs7835240	141918376	0.8	0.433874260405774	0.86	0.702596200902853	0.932964539663022	0.615338696786269	0.0075	0.0067	0.084	0.0174	0.0414	0.0282	0.0181	0.0309	0.0013	0.0304	0.0415	0.1017	0.0015	0.0484	0.1159	0.0296	0.0219	0.0058	0.001	0.0171	0.0156	0.1479	0.0293	0.1038	0.0465	0.0024
8	rs111760082	141928495	0.8	0.433874260405774	0.86	0.702596200902853	0.989024326699182	0.595944588185918	0.0075	0.0067	0.084	0.0174	0.0413	0.0281	0.0181	0.0309	0.0013	0.0304	0.0415	0.1017	0.0015	0.0484	0.1159	0.0296	0.0218	0.0059	0.001	0.0171	0.0155	0.1478	0.0293	0.1038	0.0464	0.0025
8	rs10111852	141937541	0.8	0.433874260405774	0.86	0.702596200902853	0.989280658679947	0.599381614782276	0.0075	0.0067	0.084	0.0174	0.0413	0.0281	0.0181	0.0309	0.0013	0.0304	0.0415	0.1017	0.0015	0.0484	0.1159	0.0296	0.0218	0.0059	0.001	0.0171	0.0155	0.1478	0.0293	0.1038	0.0464	0.0025
8	rs11781072	141938139	0.8	0.433874260405774	0.86	0.702596200902853	1.00884125700518	0.586232116660572	0.0075	0.0067	0.084	0.0172	0.0413	0.0281	0.0181	0.0309	0.0013	0.0304	0.0414	0.1017	0.0015	0.0484	0.116	0.0296	0.0218	0.0059	0.001	0.0171	0.0155	0.1479	0.0293	0.1038	0.0464	0.0025
8	rs66878551	141948506	0.8	0.433874260405774	0.86	0.702596200902853	1.00970275357222	0.585947036369679	0.0075	0.0067	0.084	0.0171	0.0413	0.0281	0.0181	0.0309	0.0013	0.0303	0.0415	0.1017	0.0015	0.0484	0.116	0.0296	0.0218	0.0059	0.001	0.0171	0.0155	0.1479	0.0294	0.1038	0.0464	0.0025
8	rs77405451	141953256	0.8	0.433874260405774	0.86	0.702596200902853	1.00660276852782	0.589227469729011	0.0075	0.0067	0.084	0.0171	0.0413	0.0281	0.0181	0.0309	0.0013	0.0303	0.0415	0.1017	0.0015	0.0484	0.116	0.0295	0.0218	0.0059	0.001	0.0171	0.0155	0.1479	0.0294	0.1038	0.0464	0.0025
8	rs78866173	141958246	0.8	0.433874260405774	0.86	0.702596200902853	1.00600044489573	0.593084011794662	0.0075	0.0067	0.084	0.0171	0.0413	0.0281	0.0181	0.0309	0.0013	0.0303	0.0416	0.1017	0.0015	0.0484	0.116	0.0295	0.0218	0.0059	0.001	0.0171	0.0155	0.1479	0.0294	0.1038	0.0464	0.0025
8	rs10104187	141978460	0.8	0.433874260405774	0.86	0.702596200902853	0.993128900945245	0.587372771059601	0.0075	0.0067	0.084	0.0171	0.0413	0.0281	0.0181	0.0309	0.0013	0.0303	0.0418	0.1017	0.0015	0.0484	0.116	0.0295	0.0218	0.0059	0.001	0.0171	0.0155	0.1479	0.0293	0.1037	0.0464	0.0025
8	rs72689175	142001168	0.8	0.433874260405774	0.86	0.702596200902853	0.893288562487835	0.489008727984637	0.0075	0.0067	0.084	0.0171	0.0413	0.0281	0.0181	0.0309	0.0013	0.0303	0.0417	0.1016	0.0015	0.0483	0.1158	0.0294	0.0218	0.0059	0.001	0.0171	0.0155	0.1479	0.0294	0.1038	0.0465	0.0025
8	rs12545416	142022686	0.8	0.433874260405774	0.86	0.702596200902853	0.57068200113975	0.557046659093529	0.008	0.0068	0.085	0.0175	0.041	0.0285	0.0193	0.0313	0.0017	0.0308	0.0413	0.1001	0.0018	0.0467	0.1165	0.0289	0.0227	0.006	0.0011	0.0162	0.0154	0.1462	0.0304	0.1051	0.0444	0.0023
8	rs306946	142023354	0.8	0.433874260405774	0.86	0.702596200902853	0.571420707103638	0.572160956092374	0.008	0.0067	0.0851	0.0175	0.0411	0.0285	0.0194	0.0313	0.0017	0.0309	0.0413	0.1001	0.0018	0.0467	0.1165	0.0289	0.0227	0.006	0.0011	0.0161	0.0154	0.1462	0.0305	0.1051	0.0444	0.0023
8	rs11167020	142025150	0.8	0.433874260405774	0.86	0.702596200902853	0.590783182057035	0.55451381396639	0.0081	0.0066	0.0851	0.0175	0.0411	0.0285	0.0194	0.0312	0.0017	0.031	0.0413	0.1	0.0018	0.0467	0.1165	0.029	0.0227	0.006	0.0011	0.016	0.0153	0.1462	0.0305	0.1051	0.0444	0.0023
8	rs11167021	142025644	0.8	0.433874260405774	0.86	0.702596200902853	0.581809362498477	0.52448296337943	0.0081	0.0066	0.0851	0.0175	0.0411	0.0285	0.0194	0.0312	0.0017	0.0311	0.0413	0.0997	0.0018	0.0468	0.1162	0.029	0.0227	0.006	0.0012	0.016	0.0154	0.1463	0.0305	0.1051	0.0446	0.0023
8	rs62523587	142025829	0.81	0.384295662080596	0.86	0.702596200902853	0.535621692821518	0.540773945862708	0.0081	0.0066	0.0852	0.0176	0.0412	0.0283	0.0194	0.0313	0.0017	0.0311	0.0412	0.0997	0.0019	0.0468	0.1161	0.029	0.0228	0.006	0.0012	0.0159	0.0154	0.1461	0.0306	0.1051	0.0446	0.0023
8	rs77694029	142026630	0.81	0.384295662080596	0.86	0.702596200902853	0.436367344773678	0.492008882964021	0.008	0.0066	0.0852	0.0176	0.0412	0.0282	0.0195	0.0312	0.0017	0.0312	0.0411	0.1	0.002	0.0472	0.1158	0.0292	0.0225	0.0059	0.0012	0.0156	0.0155	0.146	0.0306	0.1052	0.0444	0.0022
8	rs306972	142032171	0.81	0.384295662080596	0.86	0.702596200902853	0.674956352901557	0.617791312479083	0.0082	0.0074	0.0826	0.0186	0.0407	0.0281	0.0205	0.0302	0.003	0.033	0.0388	0.0982	0.0033	0.0479	0.113	0.0309	0.0214	0.0062	0.0038	0.0135	0.0157	0.1455	0.032	0.1055	0.0443	0.0022
8	rs80325838	142033791	0.81	0.384295662080596	0.86	0.702596200902853	0.780532091286775	0.569469922386885	0.0081	0.0075	0.0825	0.0185	0.0405	0.028	0.0206	0.0298	0.003	0.0347	0.0382	0.098	0.0034	0.0476	0.1122	0.0311	0.0212	0.0063	0.0042	0.0132	0.0157	0.1455	0.0322	0.1062	0.0441	0.0021
8	rs34307890	142036416	0.81	0.384295662080596	0.86	0.702596200902853	0.812745514085588	0.555920600639061	0.0081	0.0076	0.0825	0.0185	0.0404	0.028	0.0206	0.0297	0.003	0.0351	0.0381	0.098	0.0035	0.0476	0.1122	0.0311	0.0213	0.0063	0.0042	0.0131	0.0157	0.1455	0.0322	0.1062	0.044	0.0021
8	rs1550955	142038599	0.81	0.384295662080596	0.86	0.702596200902853	0.8695072971997	0.56452084689308	0.0082	0.0076	0.0825	0.0184	0.0404	0.028	0.0206	0.0297	0.003	0.0353	0.0381	0.0979	0.0035	0.0477	0.1121	0.0312	0.0213	0.0063	0.0043	0.0131	0.0156	0.1456	0.0323	0.1061	0.044	0.0021
8	rs60946981	142042174	0.81	0.384295662080596	0.86	0.702596200902853	0.889115502646752	0.585519478473959	0.0082	0.0076	0.0825	0.0185	0.0404	0.028	0.0206	0.0297	0.003	0.0355	0.038	0.0979	0.0035	0.0478	0.1121	0.0312	0.021	0.0063	0.0043	0.0131	0.0157	0.1457	0.0324	0.1059	0.0438	0.0021
8	rs4961316	142042240	0.81	0.384295662080596	0.86	0.702596200902853	0.889687788867177	0.582244032971073	0.0082	0.0076	0.0825	0.0185	0.0404	0.028	0.0206	0.0297	0.003	0.0355	0.038	0.0979	0.0035	0.0478	0.1121	0.0312	0.021	0.0063	0.0043	0.0131	0.0157	0.1457	0.0324	0.1059	0.0438	0.0021
8	rs78707407	142043122	0.81	0.384295662080596	0.86	0.702596200902853	0.884542795288336	0.574003962003608	0.0082	0.0076	0.0825	0.0185	0.0403	0.0279	0.0206	0.0296	0.003	0.0356	0.0379	0.098	0.0035	0.0477	0.1122	0.0312	0.021	0.0063	0.0043	0.0128	0.0157	0.1459	0.0327	0.1058	0.0436	0.0022
8	rs28580815	142051707	0.82	0.338707801994422	0.86	0.702596200902853	1.32471046448941	0.700711474366439	0.0083	0.0079	0.0829	0.0192	0.0398	0.0273	0.0213	0.0289	0.0032	0.0364	0.0376	0.0999	0.0037	0.0475	0.1124	0.0313	0.021	0.0052	0.0056	0.0123	0.0157	0.1452	0.0324	0.1043	0.0423	0.0028
8	rs306974	142054224	0.82	0.338707801994422	0.87	0.641494868499257	1.40458571452655	0.774945814380718	0.0083	0.0079	0.0829	0.0194	0.0395	0.0277	0.0216	0.0287	0.0033	0.0365	0.0374	0.1003	0.0037	0.0473	0.1123	0.0312	0.021	0.0052	0.0057	0.0123	0.0157	0.1452	0.0324	0.1043	0.0419	0.0029
8	rs10106892	142061502	0.82	0.338707801994422	0.87	0.641494868499257	1.64117901689703	0.859121520350892	0.0084	0.008	0.0828	0.0196	0.0394	0.0281	0.0217	0.0285	0.0033	0.0366	0.0371	0.1006	0.0036	0.0471	0.1121	0.0311	0.0209	0.0051	0.006	0.0122	0.0157	0.1451	0.0324	0.1042	0.0418	0.0031
8	rs113541447	142062350	0.82	0.338707801994422	0.87	0.641494868499257	1.705921245454	0.899364332054044	0.0084	0.008	0.0826	0.0196	0.0393	0.0283	0.0216	0.0283	0.0033	0.0371	0.0371	0.1008	0.0036	0.047	0.112	0.0312	0.0209	0.0052	0.006	0.0122	0.0156	0.145	0.0324	0.1041	0.0414	0.0031
8	rs7824649	142063234	0.82	0.338707801994422	0.87	0.641494868499257	1.73915105785683	0.896701178490794	0.0085	0.008	0.0826	0.0196	0.0396	0.0282	0.0216	0.0283	0.0033	0.0372	0.0371	0.1006	0.0036	0.047	0.1119	0.0312	0.021	0.0052	0.0061	0.0122	0.0156	0.1448	0.0324	0.1041	0.0414	0.0031
8	rs13260445	142064721	0.82	0.338707801994422	0.87	0.641494868499257	1.87319181238682	0.943137565131002	0.0085	0.0081	0.0827	0.0197	0.0395	0.0283	0.0217	0.0282	0.0033	0.0373	0.0371	0.1009	0.0036	0.0468	0.1118	0.0313	0.021	0.0053	0.0062	0.0121	0.0156	0.1446	0.0323	0.104	0.0414	0.0032
8	rs57814972	142065270	0.82	0.338707801994422	0.87	0.641494868499257	1.89364592875046	0.944561577581771	0.0085	0.0081	0.0827	0.0197	0.0395	0.0283	0.0217	0.0282	0.0033	0.0373	0.037	0.101	0.0037	0.0467	0.1117	0.0313	0.021	0.0052	0.0062	0.0121	0.0155	0.1446	0.0323	0.1041	0.0414	0.0033
8	rs114230790	142066255	0.82	0.338707801994422	0.86	0.702596200902853	1.94104187651275	0.963906495874141	0.0085	0.0082	0.0828	0.0197	0.0394	0.0283	0.0218	0.0281	0.0034	0.0373	0.0368	0.1012	0.0037	0.0465	0.1117	0.0312	0.021	0.0052	0.0063	0.0121	0.0155	0.1447	0.0322	0.104	0.0413	0.0033
8	rs7011099	142074909	0.82	0.338707801994422	0.86	0.702596200902853	2.26984382848774	1.09437166993579	0.0086	0.0084	0.0833	0.0197	0.0394	0.0283	0.0222	0.0277	0.0035	0.0373	0.0362	0.1017	0.0038	0.0458	0.1116	0.031	0.0211	0.005	0.0067	0.0122	0.0155	0.1449	0.0319	0.1039	0.0411	0.0036
8	rs56097431	142080002	0.82	0.338707801994422	0.86	0.702596200902853	3.02688947455674	1.39261892297954	0.0089	0.009	0.0841	0.0198	0.0394	0.0282	0.0225	0.0274	0.0037	0.0373	0.0353	0.1019	0.0039	0.0453	0.1114	0.0309	0.0211	0.0046	0.0073	0.0122	0.0155	0.1447	0.0308	0.1038	0.0409	0.0041
8	rs55869248	142084745	0.82	0.338707801994422	0.86	0.702596200902853	3.10439428156929	1.40417159090702	0.009	0.0091	0.0839	0.02	0.0395	0.0283	0.0227	0.0279	0.0038	0.0375	0.0353	0.1013	0.004	0.0451	0.1112	0.0307	0.0212	0.0046	0.0074	0.0121	0.0155	0.1444	0.0304	0.1039	0.041	0.0043
8	rs4961325	142096010	0.82	0.338707801994422	0.86	0.702596200902853	3.24379016291163	1.49765830164787	0.0093	0.0093	0.0834	0.0202	0.0396	0.0284	0.0229	0.028	0.0038	0.0378	0.0353	0.1007	0.0042	0.045	0.111	0.0305	0.0213	0.0046	0.0076	0.012	0.0156	0.1442	0.03	0.104	0.041	0.0045
8	rs78918762	142100026	0.82	0.338707801994422	0.86	0.702596200902853	3.23644401724735	1.50607957165377	0.0093	0.0093	0.0833	0.0203	0.0397	0.0284	0.023	0.0281	0.0038	0.0378	0.0353	0.1005	0.0042	0.0449	0.1108	0.0304	0.0213	0.0046	0.0076	0.0119	0.0155	0.1445	0.0298	0.1038	0.0415	0.0045
8	rs6996541	142100514	0.82	0.338707801994422	0.86	0.702596200902853	3.23966542894752	1.50762714854449	0.0093	0.0093	0.0833	0.0203	0.0397	0.0284	0.023	0.0281	0.0038	0.0378	0.0353	0.1005	0.0042	0.0449	0.1108	0.0304	0.0213	0.0046	0.0076	0.0118	0.0155	0.1446	0.0298	0.1038	0.0416	0.0045
8	rs4961252	142104944	0.82	0.338707801994422	0.85	0.767309033253442	3.13269452554028	1.6772331648894	0.0093	0.0095	0.0827	0.0214	0.0401	0.0287	0.0241	0.0285	0.0038	0.0381	0.0356	0.0991	0.0043	0.0443	0.1102	0.0301	0.0216	0.0047	0.0076	0.012	0.0155	0.1449	0.029	0.1026	0.0416	0.0045
8	rs28393520	142106052	0.82	0.338707801994422	0.84	0.835693000351761	3.13933407642392	1.73823141072633	0.0092	0.0097	0.0833	0.0218	0.0398	0.029	0.0245	0.0284	0.0039	0.0384	0.036	0.0975	0.0042	0.044	0.1103	0.0296	0.0216	0.0048	0.0076	0.0122	0.0153	0.1445	0.0292	0.1033	0.0409	0.0045
8	rs11167023	142106228	0.82	0.338707801994422	0.84	0.835693000351761	3.11241791703952	1.73225764444875	0.0092	0.0097	0.0833	0.0218	0.0398	0.029	0.0246	0.0284	0.0039	0.0385	0.0361	0.0974	0.0042	0.044	0.1104	0.0295	0.0217	0.0048	0.0076	0.0123	0.0152	0.1445	0.0292	0.1033	0.0409	0.0045
8	rs117476103	142106778	0.82	0.338707801994422	0.84	0.835693000351761	3.12835546500777	1.74139521599331	0.0092	0.0097	0.0832	0.0218	0.0398	0.0291	0.0246	0.0283	0.0039	0.0385	0.0361	0.0973	0.0042	0.044	0.1104	0.0295	0.0217	0.0048	0.0076	0.0122	0.0152	0.1445	0.0292	0.1033	0.0409	0.0045
8	rs11167025	142110875	0.82	0.338707801994422	0.84	0.835693000351761	3.24108313825554	1.86808740222851	0.0093	0.0099	0.083	0.0221	0.0399	0.0291	0.0248	0.0278	0.004	0.0387	0.0363	0.0967	0.0043	0.0437	0.1101	0.0296	0.0218	0.0049	0.0077	0.0121	0.0152	0.1444	0.029	0.1038	0.0409	0.0046
8	rs77697095	142116605	0.83	0.29697514221559	0.83	0.907803730152893	2.77997170876251	1.83952837829635	0.0093	0.01	0.0828	0.0222	0.0397	0.029	0.025	0.0279	0.0039	0.039	0.0364	0.0967	0.0042	0.0436	0.1095	0.0294	0.0219	0.0049	0.0074	0.0124	0.0153	0.1447	0.029	0.1039	0.0404	0.0046
8	rs72681523	142122311	0.85	0.2244882202137	0.83	0.907803730152893	0.549256509974839	1.89724218821741	0.0078	0.0119	0.0808	0.0232	0.0384	0.0275	0.0271	0.0308	0.0037	0.0419	0.0374	0.0971	0.0036	0.0426	0.1038	0.0282	0.023	0.0057	0.0043	0.0156	0.0158	0.1482	0.0288	0.1045	0.0368	0.0049
8	rs28493230	142123756	0.85	0.2244882202137	0.82	0.983693090035176	0.529383411297622	1.79230617912368	0.0077	0.0119	0.0808	0.0232	0.0384	0.0275	0.0271	0.0308	0.0037	0.0419	0.0374	0.0971	0.0036	0.0426	0.1038	0.0281	0.023	0.0057	0.0043	0.0157	0.0158	0.1482	0.0288	0.1045	0.0368	0.0049
8	rs2221770	142125305	0.85	0.2244882202137	0.81	1.06340942734078	0.511833333639893	1.70804244638473	0.0077	0.0119	0.0808	0.0232	0.0385	0.0274	0.0272	0.0309	0.0037	0.0419	0.0374	0.0971	0.0036	0.0426	0.1038	0.0281	0.023	0.0057	0.0043	0.0157	0.0158	0.1482	0.0289	0.1045	0.0368	0.0049
8	rs55733530	142126146	0.85	0.2244882202137	0.81	1.06340942734078	0.510112957014177	1.73120376478102	0.0077	0.012	0.0808	0.0232	0.0385	0.0274	0.0271	0.0309	0.0037	0.0419	0.0374	0.0971	0.0036	0.0427	0.1037	0.028	0.023	0.0057	0.0043	0.0157	0.0158	0.1483	0.0288	0.1046	0.037	0.0049
8	rs10104679	142127112	0.85	0.2244882202137	0.81	1.06340942734078	0.507505834301999	1.63431229932888	0.0077	0.012	0.0808	0.0231	0.0385	0.0273	0.0271	0.0309	0.0038	0.0419	0.0373	0.0972	0.0036	0.0428	0.1036	0.028	0.0229	0.0056	0.0043	0.0157	0.0158	0.1483	0.0288	0.1047	0.0371	0.0049
8	rs59107076	142130862	0.85	0.2244882202137	0.81	1.06340942734078	0.516498581603211	1.58584041572493	0.0076	0.012	0.0806	0.0231	0.0385	0.0272	0.027	0.0309	0.0038	0.0419	0.0372	0.0973	0.0036	0.043	0.1036	0.0278	0.0229	0.0056	0.0044	0.0157	0.0157	0.1484	0.0288	0.1049	0.0373	0.005
8	rs7839297	142131930	0.85	0.2244882202137	0.8	1.14699780192835	0.52492107648799	1.59399022371659	0.0075	0.0121	0.0805	0.023	0.0384	0.0272	0.0269	0.0311	0.0038	0.0419	0.0372	0.0971	0.0036	0.0428	0.1035	0.0278	0.0229	0.0056	0.0044	0.0157	0.0157	0.1486	0.0288	0.105	0.0375	0.005
8	rs56308250	142134753	0.85	0.2244882202137	0.8	1.14699780192835	0.522728850856346	1.59607205542931	0.0075	0.0121	0.0804	0.023	0.0385	0.0271	0.0269	0.0312	0.0038	0.042	0.0372	0.0971	0.0036	0.0428	0.1034	0.0278	0.0229	0.0056	0.0044	0.0158	0.0157	0.1487	0.0288	0.105	0.0375	0.005
8	rs76072125	142139751	0.85	0.2244882202137	0.8	1.14699780192835	0.528929892834228	1.52690682824483	0.0075	0.0121	0.0804	0.023	0.0385	0.0271	0.0269	0.0312	0.0038	0.0419	0.0373	0.097	0.0036	0.0428	0.1035	0.0277	0.0229	0.0056	0.0043	0.0158	0.0157	0.1487	0.0288	0.105	0.0375	0.005
8	rs307772	142146708	0.84	0.258953137461488	0.8	1.14699780192835	0.522728850856346	1.24659336169235	0.0064	0.0121	0.081	0.0246	0.0382	0.0249	0.0274	0.0308	0.0034	0.0427	0.0386	0.0956	0.0026	0.0424	0.1041	0.0256	0.0241	0.0056	0.0034	0.0174	0.016	0.151	0.0268	0.1062	0.0382	0.0046
8	rs307770	142147468	0.84	0.258953137461488	0.8	1.14699780192835	0.522213667633732	1.25726499886697	0.0064	0.0121	0.081	0.0246	0.0382	0.0249	0.0274	0.0308	0.0034	0.0427	0.0386	0.0956	0.0026	0.0424	0.1041	0.0256	0.0241	0.0056	0.0034	0.0174	0.016	0.151	0.0268	0.1062	0.0382	0.0046
8	rs307765	142152442	0.84	0.258953137461488	0.81	1.06340942734078	0.549982082643792	1.18967444813454	0.0064	0.0121	0.0811	0.0247	0.0383	0.0248	0.0274	0.0308	0.0031	0.0428	0.0387	0.0956	0.0026	0.0424	0.1041	0.0255	0.0241	0.0056	0.0034	0.0174	0.016	0.1512	0.0267	0.1063	0.0382	0.0046
8	rs307761	142154291	0.84	0.258953137461488	0.81	1.06340942734078	0.558192422145924	1.14225270434825	0.0064	0.0121	0.081	0.0247	0.0382	0.0248	0.0274	0.0307	0.0031	0.0427	0.0386	0.0962	0.0026	0.0423	0.104	0.0254	0.0241	0.0056	0.0034	0.0175	0.016	0.1513	0.0267	0.1063	0.0382	0.0046
8	rs307758	142157260	0.84	0.258953137461488	0.81	1.06340942734078	0.557727413060121	1.13815272741702	0.0063	0.0121	0.0809	0.0247	0.0383	0.0248	0.0274	0.0307	0.0032	0.0427	0.0387	0.0964	0.0024	0.0423	0.1042	0.0253	0.0241	0.0055	0.0033	0.0176	0.016	0.1514	0.0267	0.1063	0.0381	0.0045
8	rs117665106	142159304	0.84	0.258953137461488	0.81	1.06340942734078	0.564521225738289	1.15539053042238	0.0064	0.0121	0.0809	0.0247	0.0383	0.0248	0.0274	0.031	0.0032	0.0427	0.0387	0.0963	0.0025	0.0422	0.1044	0.0253	0.0241	0.0055	0.0032	0.0176	0.016	0.1515	0.0267	0.1061	0.0379	0.0045
8	rs2117148	142160172	0.84	0.258953137461488	0.81	1.06340942734078	0.564387643292784	1.18026151168227	0.0064	0.0121	0.0809	0.0247	0.0383	0.0248	0.0275	0.0309	0.0032	0.0427	0.0387	0.0963	0.0025	0.0422	0.1044	0.0254	0.0241	0.0055	0.0032	0.0175	0.016	0.1516	0.0266	0.1061	0.0379	0.0046
8	rs307748	142164446	0.84	0.258953137461488	0.81	1.06340942734078	0.566392933540477	1.28334267211305	0.0064	0.0121	0.0808	0.0247	0.0382	0.0245	0.0278	0.0308	0.0033	0.0424	0.0387	0.0964	0.0028	0.042	0.1043	0.0254	0.0241	0.0058	0.0033	0.0174	0.016	0.1515	0.0263	0.1062	0.038	0.0046
8	rs59830378	142168337	0.84	0.258953137461488	0.81	1.06340942734078	0.570883422145775	1.28836813546633	0.0064	0.0121	0.081	0.0247	0.0382	0.0245	0.0278	0.0308	0.0033	0.0424	0.0388	0.0964	0.0028	0.042	0.1042	0.0254	0.0241	0.0058	0.0033	0.0174	0.016	0.1517	0.0263	0.1061	0.038	0.0046
8	rs117119074	142171503	0.84	0.258953137461488	0.8	1.14699780192835	0.573235785708508	1.2920556110288	0.0064	0.0121	0.081	0.0247	0.0382	0.0245	0.0278	0.0308	0.0033	0.0425	0.0388	0.0964	0.0028	0.042	0.1042	0.0253	0.0241	0.0058	0.0033	0.0174	0.016	0.1516	0.0263	0.106	0.038	0.0046
8	rs72681540	142174344	0.84	0.258953137461488	0.8	1.14699780192835	0.603053816410881	1.23144699594868	0.0064	0.0121	0.0809	0.0248	0.0381	0.0246	0.0279	0.0308	0.0033	0.0425	0.0387	0.0964	0.0028	0.0422	0.1042	0.0252	0.0242	0.0059	0.0033	0.0174	0.0161	0.1516	0.0264	0.1058	0.038	0.0046
8	rs372758	142177251	0.84	0.258953137461488	0.8	1.14699780192835	0.577954045999781	1.23061571698605	0.0064	0.0121	0.0812	0.0247	0.0381	0.0245	0.0278	0.0309	0.0033	0.0425	0.0386	0.0965	0.0028	0.0423	0.1046	0.0249	0.0241	0.0059	0.0032	0.0175	0.016	0.1515	0.0264	0.1058	0.038	0.0046
8	rs6993862	142179371	0.84	0.258953137461488	0.8	1.14699780192835	0.590101116066215	1.17597233142994	0.0064	0.012	0.0813	0.0247	0.038	0.0245	0.0278	0.031	0.0034	0.0425	0.0385	0.0965	0.0027	0.0424	0.1047	0.0249	0.0241	0.0059	0.0032	0.0176	0.0161	0.1512	0.0265	0.1057	0.0379	0.0047
8	rs80336336	142182880	0.84	0.258953137461488	0.8	1.14699780192835	0.586628264435348	1.12210678250934	0.0064	0.012	0.0815	0.0247	0.0378	0.0244	0.0277	0.0311	0.0034	0.0425	0.0385	0.0965	0.0027	0.0425	0.1048	0.0247	0.0241	0.0059	0.0032	0.0177	0.016	0.1511	0.0265	0.1055	0.0381	0.0047
8	rs187138730	142183647	0.84	0.258953137461488	0.79	1.23450020912344	0.584454078865323	1.13143457635693	0.0064	0.0119	0.0815	0.0247	0.0378	0.0244	0.0277	0.0311	0.0034	0.0426	0.0385	0.0966	0.0027	0.0425	0.1049	0.0247	0.0241	0.006	0.0032	0.0177	0.016	0.151	0.0265	0.1054	0.0381	0.0047
8	rs79501645	142187872	0.85	0.2244882202137	0.79	1.23450020912344	0.605052761621817	1.12145273079211	0.0063	0.0119	0.0818	0.0246	0.0376	0.0243	0.0277	0.0312	0.0035	0.0426	0.0384	0.097	0.0027	0.0426	0.1055	0.0243	0.0241	0.0061	0.0031	0.0178	0.0159	0.1505	0.0265	0.1051	0.0383	0.0047
8	rs307731	142188039	0.85	0.2244882202137	0.79	1.23450020912344	0.598927761892201	1.07600740226468	0.0063	0.0119	0.0818	0.0245	0.0375	0.0242	0.0276	0.0312	0.0035	0.0426	0.0384	0.097	0.0027	0.0426	0.1055	0.0242	0.024	0.0061	0.0031	0.0181	0.016	0.1506	0.0266	0.1051	0.0383	0.0047
8	rs76024448	142190469	0.85	0.2244882202137	0.79	1.23450020912344	0.56532303117976	1.08867745710485	0.0063	0.0119	0.082	0.0244	0.0374	0.0242	0.0276	0.0312	0.0035	0.0425	0.0383	0.0972	0.0027	0.0424	0.1057	0.0241	0.0241	0.006	0.003	0.018	0.0159	0.1506	0.0267	0.1052	0.0382	0.0046
8	rs10104549	142191748	0.85	0.2244882202137	0.79	1.23450020912344	0.562052347311006	1.05640765303995	0.0063	0.0119	0.0822	0.0243	0.0374	0.0242	0.0276	0.0312	0.0035	0.0425	0.0383	0.0973	0.0027	0.0423	0.1059	0.0241	0.0241	0.006	0.003	0.0179	0.0159	0.1507	0.0267	0.1053	0.0382	0.0046
8	rs13279550	142194514	0.85	0.2244882202137	0.79	1.23450020912344	0.442406872483169	1.01067516649302	0.0063	0.0119	0.0826	0.0239	0.0375	0.0238	0.0274	0.0307	0.0033	0.0425	0.0379	0.0975	0.0026	0.0424	0.1061	0.0235	0.0242	0.0058	0.0026	0.0182	0.0157	0.151	0.0274	0.1067	0.0381	0.0043
8	rs307738	142194811	0.85	0.2244882202137	0.79	1.23450020912344	0.434657710159249	0.998662899892242	0.0062	0.0119	0.0827	0.0239	0.0376	0.0237	0.0274	0.0307	0.0033	0.0425	0.0379	0.0976	0.0026	0.0424	0.1062	0.0234	0.0242	0.0058	0.0026	0.0182	0.0156	0.151	0.0274	0.1068	0.0381	0.0043
8	rs7001673	142198596	0.84	0.258953137461488	0.78	1.32595579198345	0.501110728507291	0.870002804560457	0.0063	0.0118	0.0831	0.0232	0.0377	0.0231	0.0269	0.0301	0.0033	0.0422	0.038	0.0984	0.0024	0.0415	0.1062	0.0227	0.0244	0.0061	0.0024	0.0186	0.0152	0.152	0.0273	0.1086	0.0384	0.0044
8	rs34882515	142201124	0.84	0.258953137461488	0.78	1.32595579198345	0.419247141100649	0.814040961036297	0.0062	0.0117	0.0829	0.023	0.0378	0.0228	0.0268	0.0303	0.0032	0.0422	0.0383	0.0982	0.0022	0.0418	0.1065	0.0226	0.0243	0.0061	0.0023	0.0187	0.0153	0.1521	0.0269	0.1098	0.0384	0.004
8	rs80145248	142201544	0.84	0.258953137461488	0.78	1.32595579198345	0.41930499281677	0.803463378807584	0.0062	0.0117	0.0829	0.023	0.0378	0.0228	0.0268	0.0303	0.0032	0.0422	0.0383	0.0982	0.0022	0.0418	0.1065	0.0226	0.0243	0.0061	0.0023	0.0187	0.0153	0.152	0.0269	0.1098	0.0384	0.004
8	rs72681547	142204514	0.84	0.258953137461488	0.78	1.32595579198345	0.408156342870122	0.792609954370469	0.0062	0.0116	0.0828	0.023	0.0378	0.0228	0.0267	0.0304	0.0031	0.0422	0.0384	0.0982	0.0022	0.0418	0.1067	0.0225	0.0242	0.0061	0.0023	0.0187	0.0153	0.152	0.0268	0.11	0.0384	0.004
8	rs9792	142205237	0.84	0.258953137461488	0.78	1.32595579198345	0.41130179461021	0.801167789038929	0.0062	0.0116	0.0827	0.0231	0.0378	0.0231	0.0266	0.0304	0.0031	0.0422	0.0385	0.0982	0.0022	0.0419	0.1067	0.0225	0.0242	0.0061	0.0023	0.0188	0.0153	0.152	0.0268	0.1101	0.038	0.0039
8	rs34537797	142205386	0.84	0.258953137461488	0.78	1.32595579198345	0.410271043779412	0.803310296136216	0.0062	0.0116	0.0827	0.0231	0.0378	0.0231	0.0266	0.0304	0.0031	0.0422	0.0385	0.0982	0.0021	0.0419	0.1068	0.0225	0.0242	0.0061	0.0023	0.0188	0.0153	0.152	0.0268	0.1101	0.038	0.0039
8	rs75618259	142210228	0.84	0.258953137461488	0.78	1.32595579198345	0.449444808539774	0.851366505467869	0.0061	0.0115	0.0828	0.0231	0.0377	0.023	0.0266	0.0301	0.0031	0.0418	0.0387	0.0981	0.002	0.0415	0.1077	0.0225	0.0242	0.0061	0.0023	0.0189	0.0151	0.1521	0.0269	0.1106	0.0378	0.0039
8	rs3739242	142219810	0.83	0.29697514221559	0.78	1.32595579198345	0.468254853282113	0.854311699256587	0.006	0.0115	0.0829	0.0232	0.0377	0.023	0.0266	0.0299	0.0031	0.0415	0.0388	0.098	0.0019	0.0415	0.1083	0.0225	0.0242	0.0061	0.0023	0.0191	0.015	0.1518	0.027	0.111	0.0376	0.0038
8	rs117975477	142220196	0.83	0.29697514221559	0.78	1.32595579198345	0.467338969379297	0.861916872470796	0.006	0.0115	0.0829	0.0232	0.0377	0.023	0.0266	0.0299	0.0031	0.0415	0.0388	0.098	0.0019	0.0415	0.1083	0.0224	0.0242	0.0061	0.0023	0.0191	0.015	0.1518	0.027	0.111	0.0376	0.0038
8	rs3739238	142222445	0.83	0.29697514221559	0.78	1.32595579198345	0.466423959397326	0.852451332081512	0.006	0.0115	0.0829	0.0231	0.0377	0.023	0.0265	0.0299	0.0032	0.0415	0.0388	0.0981	0.0019	0.0415	0.1084	0.0226	0.0242	0.0061	0.0023	0.0191	0.015	0.1518	0.0269	0.111	0.0376	0.0039
8	rs78605132	142226455	0.83	0.29697514221559	0.78	1.32595579198345	0.446993228848127	0.856017771737236	0.0061	0.0115	0.0828	0.0231	0.0377	0.023	0.0265	0.0297	0.0032	0.0413	0.0389	0.0981	0.002	0.0416	0.1087	0.0227	0.0242	0.006	0.0024	0.0191	0.0149	0.1518	0.027	0.1108	0.0376	0.0039
8	rs3739237	142228686	0.83	0.29697514221559	0.78	1.32595579198345	0.441397440263241	0.851521463194597	0.0061	0.0114	0.0827	0.0231	0.0377	0.0231	0.0265	0.0296	0.0032	0.0412	0.0389	0.0981	0.002	0.0417	0.1088	0.0227	0.0243	0.006	0.0024	0.0191	0.0148	0.1517	0.027	0.1108	0.0376	0.0039
8	rs753778	142228909	0.83	0.29697514221559	0.78	1.32595579198345	0.441041441492706	0.853071361285864	0.0061	0.0114	0.0827	0.0231	0.0377	0.0231	0.0265	0.0296	0.0032	0.0412	0.0389	0.0981	0.002	0.0417	0.1088	0.0227	0.0243	0.006	0.0024	0.0191	0.0148	0.1517	0.027	0.1108	0.0376	0.0039
8	rs72681558	142231232	0.83	0.29697514221559	0.79	1.23450020912344	0.434363280998113	0.850746732946416	0.0061	0.0115	0.0827	0.0231	0.0377	0.0231	0.0264	0.0296	0.0032	0.0412	0.0389	0.0981	0.002	0.0417	0.1089	0.0227	0.0243	0.006	0.0024	0.0191	0.0148	0.1517	0.027	0.1107	0.0376	0.0039
8	rs4961341	142235154	0.83	0.29697514221559	0.78	1.32595579198345	0.438730903374311	0.841615982083234	0.0061	0.012	0.0828	0.0229	0.0377	0.0232	0.0264	0.0296	0.0032	0.0411	0.0389	0.0979	0.002	0.0417	0.1092	0.0226	0.0242	0.0059	0.0025	0.019	0.0147	0.1517	0.0269	0.1104	0.0377	0.0038
8	rs35169207	142236255	0.83	0.29697514221559	0.77	1.42140104222308	0.420636679633883	0.847649273747928	0.0061	0.012	0.0829	0.0229	0.0377	0.0233	0.0263	0.0296	0.0032	0.041	0.0389	0.0978	0.002	0.0418	0.1092	0.0226	0.0242	0.0059	0.0025	0.019	0.0147	0.1517	0.0269	0.1102	0.0377	0.0038
8	rs12547917	142237398	0.83	0.29697514221559	0.77	1.42140104222308	0.387033365281818	0.855707524451447	0.0061	0.0121	0.083	0.0229	0.0378	0.0235	0.0263	0.0296	0.0032	0.0407	0.0389	0.0976	0.0021	0.042	0.1092	0.0228	0.0243	0.0059	0.0027	0.0192	0.0147	0.1518	0.0269	0.1097	0.0378	0.0038
8	rs34650936	142238339	0.83	0.29697514221559	0.77	1.42140104222308	0.364157842441723	0.845172994634368	0.0061	0.0121	0.0831	0.0228	0.0377	0.0234	0.0263	0.0295	0.0032	0.0407	0.039	0.0975	0.0021	0.042	0.1092	0.0228	0.0243	0.0058	0.0026	0.0192	0.0147	0.1519	0.0269	0.1099	0.0379	0.0038
8	rs10875468	142245464	0.83	0.29697514221559	0.77	1.42140104222308	0.295908438813292	0.764479501541622	0.0061	0.0121	0.0836	0.0222	0.0379	0.0232	0.026	0.0293	0.0032	0.0408	0.0392	0.0969	0.0022	0.0421	0.1097	0.0227	0.0241	0.0051	0.0026	0.019	0.0149	0.1527	0.0267	0.1109	0.0375	0.0037
8	rs11782904	142246550	0.83	0.29697514221559	0.77	1.42140104222308	0.294604698371938	0.763873703577582	0.0061	0.0121	0.0836	0.0221	0.038	0.0231	0.026	0.0293	0.0032	0.0408	0.0392	0.0969	0.0022	0.0421	0.1098	0.0227	0.024	0.0051	0.0025	0.019	0.0149	0.1528	0.0267	0.111	0.0375	0.0037
8	rs12543725	142247979	0.83	0.29697514221559	0.77	1.42140104222308	0.276768094757621	0.734618966217973	0.006	0.0121	0.0839	0.022	0.0385	0.0232	0.0259	0.0296	0.0031	0.041	0.0391	0.0966	0.0022	0.042	0.1093	0.0227	0.0239	0.005	0.0026	0.0189	0.0149	0.1531	0.0265	0.1112	0.0375	0.0037
8	rs71516609	142248356	0.84	0.258953137461488	0.76	1.52086998948804	0.276022334451176	0.74604982427432	0.006	0.0121	0.0839	0.022	0.0385	0.0232	0.0259	0.0296	0.0031	0.041	0.0391	0.0966	0.0022	0.0421	0.1094	0.0227	0.0239	0.005	0.0026	0.0188	0.0149	0.1531	0.0265	0.1112	0.0375	0.0037
8	rs55846720	142248454	0.84	0.258953137461488	0.76	1.52086998948804	0.276301867592582	0.74379067096567	0.006	0.0121	0.084	0.022	0.0385	0.0232	0.0259	0.0296	0.0031	0.041	0.0391	0.0966	0.0022	0.0421	0.1094	0.0227	0.0239	0.005	0.0026	0.0188	0.0149	0.1531	0.0265	0.1112	0.0375	0.0037
8	rs10103713	142261001	0.81	0.384295662080596	0.76	1.52086998948804	0.379567824708172	0.195932062599051	0.0067	0.0129	0.0827	0.0184	0.0392	0.0202	0.0243	0.029	0.0018	0.0438	0.0405	0.1002	0.0014	0.043	0.1101	0.0179	0.0194	0.0048	0.0016	0.0208	0.0167	0.1591	0.0296	0.1099	0.0378	0.0025
8	rs62522234	142263875	0.81	0.384295662080596	0.76	1.52086998948804	0.373430236213249	0.187689030717356	0.0067	0.0129	0.0827	0.0184	0.0392	0.0201	0.0243	0.029	0.0018	0.0438	0.0405	0.1002	0.0014	0.043	0.1101	0.0179	0.0194	0.0048	0.0016	0.0208	0.0167	0.1591	0.0296	0.1099	0.0378	0.0025
8	rs76958512	142270233	0.81	0.384295662080596	0.76	1.52086998948804	0.372939248189901	0.14817249413562	0.0067	0.0129	0.0827	0.0184	0.0392	0.0201	0.0243	0.029	0.0018	0.0438	0.0405	0.1002	0.0014	0.0431	0.1101	0.0179	0.0193	0.0048	0.0016	0.0208	0.0167	0.1591	0.0296	0.1099	0.0378	0.0025
8	rs4961260	142270450	0.81	0.384295662080596	0.76	1.52086998948804	0.373102874281577	0.149209398880915	0.0067	0.0129	0.0827	0.0184	0.0392	0.0201	0.0243	0.029	0.0018	0.0438	0.0405	0.1002	0.0014	0.0431	0.1101	0.0179	0.0193	0.0048	0.0016	0.0208	0.0167	0.1591	0.0296	0.1099	0.0378	0.0025
8	rs28681435	142286573	0.81	0.384295662080596	0.76	1.52086998948804	0.398510581960624	0.126391940559463	0.0066	0.013	0.0831	0.0183	0.0391	0.0204	0.0243	0.0286	0.0017	0.0436	0.0406	0.0995	0.0014	0.043	0.1107	0.0178	0.0192	0.0048	0.0016	0.0209	0.0165	0.1595	0.0296	0.1106	0.0381	0.0025
8	rs7819791	142286609	0.81	0.384295662080596	0.76	1.52086998948804	0.398510581960624	0.12648076842974	0.0066	0.0129	0.0831	0.0183	0.0391	0.0204	0.0243	0.0286	0.0017	0.0436	0.0406	0.0995	0.0014	0.043	0.1107	0.0178	0.0192	0.0048	0.0016	0.0209	0.0165	0.1595	0.0296	0.1106	0.0381	0.0025
8	rs60865809	142292095	0.81	0.384295662080596	0.76	1.52086998948804	0.396651606668855	0.116937056920894	0.0065	0.0128	0.083	0.0183	0.0393	0.0203	0.0244	0.0283	0.0017	0.0438	0.0409	0.0996	0.0013	0.0428	0.1107	0.0181	0.0192	0.0047	0.0015	0.0213	0.0163	0.1591	0.0297	0.1107	0.0383	0.0024
8	rs62524187	142293853	0.81	0.384295662080596	0.76	1.52086998948804	0.394684750304352	0.114616867058012	0.0065	0.0128	0.0829	0.0183	0.0394	0.0203	0.0244	0.0283	0.0016	0.0439	0.041	0.0997	0.0013	0.0427	0.1107	0.0182	0.0192	0.0047	0.0015	0.0214	0.0162	0.1589	0.0297	0.1108	0.0384	0.0024
8	rs6989853	142296482	0.81	0.384295662080596	0.76	1.52086998948804	0.393170828902143	0.0966266183273808	0.0065	0.0127	0.0829	0.0182	0.0395	0.0202	0.0245	0.0282	0.0016	0.044	0.0412	0.0998	0.0014	0.0426	0.1106	0.0183	0.0191	0.0047	0.0014	0.0215	0.0161	0.1587	0.0297	0.1109	0.0385	0.0023
8	rs118112195	142296612	0.81	0.384295662080596	0.77	1.42140104222308	0.398736209606375	0.0981539405805051	0.0065	0.0127	0.0829	0.0182	0.0395	0.0202	0.0244	0.0281	0.0016	0.044	0.0413	0.0998	0.0014	0.0425	0.1106	0.0182	0.0191	0.0047	0.0014	0.0216	0.0161	0.1587	0.0297	0.1109	0.0386	0.0023
8	rs112181520	142297429	0.81	0.384295662080596	0.78	1.32595579198345	0.432892615857779	0.0937586430663705	0.0063	0.0129	0.0828	0.0182	0.0395	0.0201	0.0244	0.0281	0.0016	0.0443	0.0414	0.0996	0.0014	0.0425	0.1107	0.0181	0.019	0.0047	0.0014	0.0216	0.0162	0.1588	0.0298	0.111	0.0386	0.0023
8	rs73368309	142298584	0.81	0.384295662080596	0.79	1.23450020912344	0.483275620796902	0.0822572181755954	0.0063	0.013	0.0827	0.0181	0.0396	0.02	0.0244	0.028	0.0016	0.0444	0.0414	0.0996	0.0013	0.0424	0.1109	0.0179	0.0189	0.0047	0.0014	0.0217	0.0163	0.1588	0.0298	0.111	0.0387	0.0023
8	rs11783006	142299345	0.81	0.384295662080596	0.79	1.23450020912344	0.52769984461028	0.0760429869509714	0.0063	0.0132	0.0826	0.018	0.0396	0.02	0.0244	0.0279	0.0015	0.0444	0.0415	0.0996	0.0013	0.0424	0.111	0.0178	0.0188	0.0047	0.0014	0.0218	0.0163	0.1589	0.0298	0.111	0.0388	0.0023
8	rs12547559	142299389	0.81	0.384295662080596	0.79	1.23450020912344	0.534058874783488	0.0743763684707325	0.0063	0.0132	0.0826	0.018	0.0396	0.02	0.0244	0.0279	0.0015	0.0444	0.0415	0.0996	0.0013	0.0424	0.111	0.0178	0.0188	0.0047	0.0014	0.0218	0.0163	0.1589	0.0298	0.111	0.0388	0.0023
8	rs7012738	142303172	0.81	0.384295662080596	0.79	1.23450020912344	0.534123949009071	0.0670320793301974	0.0063	0.0131	0.0828	0.0179	0.0395	0.0198	0.0242	0.0278	0.0015	0.0445	0.0415	0.0995	0.0014	0.0425	0.1114	0.0177	0.0185	0.0046	0.0014	0.0218	0.0163	0.1592	0.0298	0.1111	0.0388	0.0023
8	rs72683521	142310269	0.81	0.384295662080596	0.79	1.23450020912344	0.545503953661601	0.0674471379883101	0.0063	0.013	0.0831	0.0178	0.0394	0.0196	0.024	0.0277	0.0015	0.0447	0.0415	0.0996	0.0014	0.0424	0.1119	0.0176	0.0183	0.0046	0.0013	0.022	0.0161	0.1596	0.0299	0.1115	0.0385	0.0023
8	rs13267532	142316681	0.81	0.384295662080596	0.79	1.23450020912344	0.459377436907234	0.057526725948247	0.0061	0.0128	0.0841	0.0173	0.0394	0.0196	0.0233	0.0273	0.0014	0.045	0.0416	0.0996	0.0015	0.0425	0.1119	0.0174	0.0181	0.0045	0.0012	0.0219	0.0163	0.16	0.03	0.1121	0.0384	0.0022
8	rs59295278	142317608	0.81	0.384295662080596	0.8	1.14699780192835	0.426509389636598	0.052883279250726	0.0061	0.0127	0.0844	0.0172	0.0393	0.0194	0.0231	0.0271	0.0014	0.0451	0.0414	0.0994	0.0014	0.0427	0.1118	0.0172	0.0181	0.0045	0.0011	0.0219	0.0163	0.1603	0.0303	0.1124	0.0386	0.0021
8	rs6578160	142320049	0.8	0.433874260405774	0.8	1.14699780192835	0.395190042753177	0.0451550381444514	0.0062	0.0126	0.0848	0.0169	0.0393	0.0192	0.0226	0.0267	0.0012	0.0453	0.0409	0.0988	0.0013	0.0433	0.1116	0.0169	0.0181	0.0043	9e-04	0.0218	0.0164	0.1615	0.0304	0.1132	0.0391	0.0019
8	rs13253853	142322379	0.8	0.433874260405774	0.8	1.14699780192835	0.395302374219448	0.0432502093949739	0.0062	0.0126	0.0847	0.0169	0.0393	0.0192	0.0226	0.0267	0.0012	0.0454	0.0408	0.0988	0.0013	0.0434	0.1116	0.0169	0.0181	0.0043	8e-04	0.0218	0.0164	0.1616	0.0305	0.1131	0.0392	0.0019
8	rs13278983	142326268	0.8	0.433874260405774	0.8	1.14699780192835	0.3989054725111	0.0390580037421088	0.0062	0.0125	0.0846	0.0169	0.0395	0.0192	0.0226	0.0267	0.0012	0.0455	0.0408	0.0986	0.0013	0.0436	0.1114	0.0168	0.0179	0.0043	8e-04	0.0218	0.0164	0.1617	0.0306	0.1131	0.0393	0.0019
8	rs10112198	142326570	0.8	0.433874260405774	0.8	1.14699780192835	0.399526412361593	0.0387853668883745	0.0062	0.0125	0.0846	0.0169	0.0396	0.0192	0.0225	0.0267	0.0012	0.0455	0.0408	0.0986	0.0013	0.0436	0.1114	0.0168	0.0179	0.0043	8e-04	0.0218	0.0164	0.1617	0.0306	0.1131	0.0393	0.0019
8	rs10875469	142333425	0.8	0.433874260405774	0.8	1.14699780192835	0.390319210634064	0.0334647283977128	0.0062	0.0124	0.0846	0.017	0.0397	0.0191	0.0224	0.0267	0.0012	0.0456	0.0406	0.0984	0.0013	0.044	0.1113	0.0167	0.018	0.0042	7e-04	0.0218	0.0165	0.1622	0.0304	0.113	0.0393	0.0019
8	rs7461353	142353946	0.8	0.433874260405774	0.81	1.06340942734078	0.38000817088967	0.0320036463383413	0.006	0.0122	0.0846	0.0169	0.0404	0.0191	0.0216	0.0272	0.001	0.046	0.0404	0.0972	0.0012	0.0449	0.1111	0.0163	0.0177	0.0038	4e-04	0.0222	0.0171	0.1626	0.0309	0.1128	0.04	0.0018
8	rs7386745	142359368	0.8	0.433874260405774	0.8	1.14699780192835	0.381496253429383	0.0304264771857121	0.0059	0.0121	0.0848	0.0168	0.0406	0.019	0.0213	0.0269	0.001	0.0461	0.0403	0.0969	0.0011	0.0453	0.111	0.016	0.0175	0.0037	3e-04	0.0221	0.0173	0.1628	0.0311	0.1134	0.0401	0.0018
8	rs13280017	142360257	0.8	0.433874260405774	0.8	1.14699780192835	0.362059781961056	0.030523966350704	0.006	0.0122	0.0849	0.0165	0.0406	0.019	0.0212	0.0272	0.001	0.046	0.0401	0.0969	0.0012	0.0452	0.1114	0.016	0.0174	0.0038	4e-04	0.0221	0.0173	0.1628	0.0312	0.1131	0.0401	0.0018
8	rs12550327	142363544	0.8	0.433874260405774	0.8	1.14699780192835	0.424353302720118	0.0189790100433625	0.0061	0.0125	0.0848	0.0165	0.0411	0.0192	0.0212	0.0266	0.0014	0.046	0.04	0.0979	0.0014	0.0449	0.1114	0.0159	0.0173	0.0036	5e-04	0.0212	0.0171	0.163	0.0308	0.1132	0.0391	0.0026
8	rs4961374	142364163	0.8	0.433874260405774	0.8	1.14699780192835	0.414804509812821	0.018361634423628	0.0061	0.0125	0.0848	0.0165	0.0413	0.0193	0.0211	0.0266	0.0014	0.046	0.04	0.0979	0.0014	0.0449	0.1114	0.0159	0.0172	0.0036	5e-04	0.0212	0.0171	0.1631	0.0308	0.1132	0.0391	0.0025
8	rs34591516	142367087	0.8	0.433874260405774	0.8	1.14699780192835	0.389705530229354	0.0122061956639571	0.0062	0.0125	0.085	0.0166	0.0423	0.0191	0.0211	0.0265	0.0014	0.0462	0.0398	0.0972	0.0015	0.0449	0.111	0.0158	0.0169	0.0034	5e-04	0.0209	0.0172	0.1635	0.0307	0.1133	0.0393	0.0025
8	rs36092215	142367246	0.8	0.433874260405774	0.8	1.14699780192835	0.388145637232274	0.0120505153793336	0.0062	0.0125	0.085	0.0166	0.0424	0.0191	0.0211	0.0265	0.0014	0.0462	0.0398	0.0972	0.0015	0.0449	0.111	0.0158	0.0169	0.0034	5e-04	0.0209	0.0172	0.1635	0.0307	0.1133	0.0393	0.0025
8	rs10875472	142367335	0.8	0.433874260405774	0.81	1.06340942734078	0.38309785204637	0.0119885264120081	0.0062	0.0125	0.085	0.0166	0.0424	0.0191	0.021	0.0265	0.0014	0.0462	0.0398	0.0971	0.0015	0.0449	0.111	0.016	0.0169	0.0034	5e-04	0.0208	0.0172	0.1634	0.0306	0.1133	0.0393	0.0025
8	rs11167054	142367400	0.8	0.433874260405774	0.81	1.06340942734078	0.382213790485039	0.0119885264120081	0.0062	0.0125	0.085	0.0166	0.0424	0.0191	0.021	0.0265	0.0014	0.0462	0.0398	0.0971	0.0015	0.0449	0.111	0.016	0.0169	0.0034	5e-04	0.0208	0.0172	0.1634	0.0306	0.1133	0.0393	0.0025
8	rs12682621	142369469	0.8	0.433874260405774	0.8	1.14699780192835	0.292823069092734	0.010989116418805	0.0063	0.0127	0.0854	0.0166	0.0429	0.0192	0.0208	0.0264	0.0015	0.0461	0.0395	0.0956	0.0017	0.045	0.1107	0.0159	0.0168	0.0037	0.001	0.0207	0.0177	0.1625	0.0307	0.114	0.0391	0.0026
8	rs7814848	142369951	0.8	0.433874260405774	0.8	1.14699780192835	0.287607975132586	0.0115895461015535	0.0063	0.0127	0.0855	0.0166	0.043	0.0192	0.0208	0.0263	0.0015	0.0461	0.0394	0.0954	0.0017	0.0451	0.1107	0.0159	0.0168	0.0037	0.0011	0.0207	0.0178	0.1624	0.0306	0.1142	0.0391	0.0026
8	rs3934583	142370341	0.8	0.433874260405774	0.8	1.14699780192835	0.281171305789033	0.00953175162733542	0.0063	0.0127	0.0855	0.0166	0.043	0.0192	0.0208	0.0263	0.0015	0.0461	0.0394	0.0955	0.0017	0.0451	0.1107	0.0158	0.0168	0.0037	0.0011	0.0207	0.0178	0.1624	0.0306	0.1141	0.0391	0.0025
8	rs116881748	142372569	0.8	0.433874260405774	0.8	1.14699780192835	0.273003829427503	0.00978121619572833	0.0063	0.0127	0.0854	0.0165	0.0431	0.019	0.0207	0.0263	0.0015	0.0461	0.0392	0.0958	0.0017	0.0451	0.1108	0.0158	0.0167	0.0035	0.0011	0.0207	0.018	0.1632	0.0306	0.1137	0.039	0.0026
8	rs67593542	142379566	0.79	0.487570276707753	0.8	1.14699780192835	0.273003829427503	0.0109004539062345	0.0064	0.0127	0.0852	0.0165	0.0433	0.0188	0.0206	0.0263	0.0015	0.0461	0.0389	0.0961	0.0018	0.0451	0.1108	0.0158	0.0166	0.0034	0.0012	0.0207	0.0181	0.1641	0.0305	0.1132	0.0389	0.0026
8	rs13260552	142384115	0.79	0.487570276707753	0.8	1.14699780192835	0.249545877561358	0.0139183705268933	0.0064	0.0126	0.0854	0.0167	0.0428	0.0189	0.0204	0.026	0.0015	0.046	0.0389	0.0971	0.0018	0.0449	0.1108	0.0159	0.0165	0.0034	0.0012	0.0207	0.0182	0.1642	0.0305	0.1132	0.0386	0.0026
8	rs117947390	142384411	0.79	0.487570276707753	0.8	1.14699780192835	0.248488872641804	0.0142203211230938	0.0064	0.0126	0.0854	0.0167	0.0428	0.0189	0.0204	0.026	0.0015	0.046	0.0389	0.0972	0.0018	0.0449	0.1108	0.0159	0.0165	0.0034	0.0012	0.0206	0.0182	0.1642	0.0305	0.1132	0.0386	0.0026
8	rs72683582	142385388	0.79	0.487570276707753	0.8	1.14699780192835	0.247785569216127	0.0147995039598228	0.0064	0.0126	0.0854	0.0167	0.0427	0.0189	0.0203	0.026	0.0015	0.046	0.0389	0.0973	0.0018	0.0449	0.1108	0.016	0.0165	0.0034	0.0012	0.0207	0.0183	0.1643	0.0305	0.1131	0.0386	0.0026
8	rs4961383	142387722	0.79	0.487570276707753	0.81	1.06340942734078	0.249061111678645	0.0162797187862473	0.0065	0.0125	0.0854	0.0167	0.0425	0.0189	0.0203	0.0259	0.0016	0.046	0.039	0.0977	0.0018	0.0448	0.1109	0.016	0.0164	0.0034	0.0012	0.0206	0.0183	0.1643	0.0305	0.1131	0.0385	0.0026
8	rs77977816	142392148	0.79	0.487570276707753	0.81	1.06340942734078	0.229757691613486	0.0187463260199467	0.0065	0.0125	0.0855	0.0167	0.0423	0.0188	0.0202	0.0258	0.0016	0.0459	0.0392	0.0986	0.0018	0.0446	0.1108	0.0161	0.0163	0.0034	0.0012	0.0206	0.0185	0.164	0.0304	0.1128	0.0384	0.0026
8	rs56401210	142396045	0.79	0.487570276707753	0.81	1.06340942734078	0.212523452116303	0.0226784348351235	0.0065	0.0124	0.0855	0.0167	0.0422	0.0188	0.0201	0.0258	0.0016	0.046	0.0393	0.0993	0.0018	0.0446	0.1108	0.0162	0.0161	0.0034	0.0012	0.0206	0.0186	0.1638	0.0304	0.1126	0.0384	0.0026
8	rs116665771	142416274	0.79	0.487570276707753	0.81	1.06340942734078	0.235783145567469	0.0210949328584527	0.0065	0.0126	0.0856	0.0168	0.0423	0.0191	0.0203	0.0252	0.0015	0.046	0.0394	0.0995	0.0019	0.0444	0.111	0.0164	0.0161	0.0035	0.0012	0.0206	0.0186	0.1632	0.0306	0.1116	0.0385	0.0025
8	rs6578176	142418216	0.79	0.487570276707753	0.81	1.06340942734078	0.234758687747633	0.0217549479529479	0.0065	0.0126	0.0855	0.0168	0.0423	0.0191	0.0202	0.0252	0.0015	0.046	0.0394	0.0996	0.0019	0.0444	0.1111	0.0164	0.0161	0.0035	0.0012	0.0206	0.0186	0.1634	0.0306	0.1115	0.0385	0.0025
8	rs117729032	142420182	0.79	0.487570276707753	0.81	1.06340942734078	0.233736698787681	0.0261908178568244	0.0065	0.0126	0.0855	0.0168	0.0422	0.0191	0.0202	0.0252	0.0015	0.046	0.0394	0.0996	0.0019	0.0444	0.1109	0.0164	0.0161	0.0035	0.0012	0.0206	0.0186	0.1634	0.0306	0.1114	0.0385	0.0025
8	rs7845835	142423968	0.79	0.487570276707753	0.81	1.06340942734078	0.233906858806119	0.0318542192161454	0.0065	0.0127	0.0856	0.0169	0.0422	0.0193	0.0203	0.0251	0.0015	0.0459	0.0394	0.0999	0.0019	0.0443	0.1107	0.0165	0.0162	0.0036	0.0012	0.0206	0.0186	0.1633	0.0306	0.1113	0.0385	0.0025
8	rs116324581	142424692	0.79	0.487570276707753	0.82	0.983693090035176	0.211034144307647	0.0361066857100497	0.0064	0.0125	0.0858	0.0168	0.0422	0.0192	0.0205	0.0251	0.0015	0.0456	0.0395	0.1003	0.0019	0.0441	0.1107	0.0166	0.0162	0.0036	0.0012	0.0207	0.0187	0.1631	0.0304	0.1114	0.0385	0.0024
8	rs55634427	142426535	0.78	0.545501786478432	0.82	0.983693090035176	0.124837378204238	0.0457980619127891	0.0062	0.0118	0.0858	0.0171	0.0421	0.0193	0.0214	0.0248	0.0013	0.0444	0.0402	0.1018	0.002	0.043	0.1092	0.0172	0.0162	0.004	0.0013	0.0209	0.0192	0.1628	0.0294	0.1124	0.0388	0.0021
8	rs77459385	142429028	0.78	0.545501786478432	0.82	0.983693090035176	0.16162720975614	0.0509626999900096	0.0057	0.012	0.0856	0.017	0.0425	0.0197	0.0218	0.025	0.0011	0.0438	0.0408	0.1025	0.002	0.0421	0.1087	0.0178	0.0162	0.0045	0.0012	0.0207	0.0195	0.1628	0.0291	0.1118	0.0391	0.0017
8	rs117311887	142433316	0.77	0.607778593196603	0.82	0.983693090035176	0.185907953686545	0.0720829389162697	0.0056	0.012	0.0858	0.017	0.0425	0.0199	0.0222	0.0251	0.0011	0.0437	0.0408	0.1025	0.002	0.0418	0.1086	0.018	0.0164	0.0045	0.0012	0.0206	0.0196	0.1627	0.029	0.1114	0.0392	0.0016
8	rs7465654	142437934	0.77	0.607778593196603	0.82	0.983693090035176	0.186132293473229	0.0705940384961114	0.0056	0.012	0.0858	0.017	0.0425	0.02	0.0223	0.0251	0.0011	0.0436	0.0408	0.1025	0.002	0.0417	0.1086	0.018	0.0164	0.0046	0.0011	0.0206	0.0196	0.1627	0.0289	0.1113	0.0393	0.0015
8	rs7823889	142443300	0.77	0.607778593196603	0.82	0.983693090035176	0.203164565813147	0.0658619093009029	0.0056	0.012	0.0859	0.0169	0.0426	0.02	0.0225	0.0252	0.001	0.0436	0.0408	0.1025	0.002	0.0416	0.1084	0.0181	0.0165	0.0048	0.0011	0.0206	0.0197	0.1627	0.029	0.1111	0.0391	0.0015
8	rs11782383	142446923	0.77	0.607778593196603	0.82	0.983693090035176	0.187256323405898	0.05739727393325	0.0055	0.0117	0.0859	0.0168	0.0426	0.0202	0.0225	0.0254	0.001	0.044	0.041	0.1025	0.002	0.0415	0.108	0.0182	0.0163	0.0049	0.0011	0.0208	0.0195	0.1629	0.029	0.1108	0.0392	0.0014
8	rs1137665	142447850	0.77	0.607778593196603	0.82	0.983693090035176	0.189138339714155	0.067308666105179	0.0056	0.0117	0.0859	0.017	0.0427	0.0204	0.0227	0.0254	0.001	0.0438	0.041	0.1026	0.002	0.0415	0.1079	0.0184	0.0162	0.0047	0.0011	0.0207	0.0195	0.1628	0.029	0.1107	0.0392	0.0014
8	rs75637086	142453353	0.76	0.674502615793853	0.82	0.983693090035176	0.212039787419112	0.0784605750124373	0.0058	0.0118	0.0858	0.017	0.0434	0.0201	0.023	0.0257	0.001	0.0431	0.0409	0.1025	0.0022	0.041	0.1074	0.0184	0.016	0.0048	0.001	0.0206	0.0193	0.1631	0.0289	0.1115	0.0392	0.0013
8	rs75866210	142457463	0.76	0.674502615793853	0.82	0.983693090035176	0.237538970595392	0.0977511031139931	0.0058	0.0118	0.0858	0.0169	0.044	0.02	0.0232	0.0261	9e-04	0.0426	0.0411	0.1023	0.0024	0.0409	0.107	0.0185	0.0158	0.0049	0.001	0.0206	0.0192	0.1629	0.0287	0.1118	0.0394	0.0012
8	rs11167061	142457694	0.76	0.674502615793853	0.82	0.983693090035176	0.234929259285795	0.0817318068571982	0.0058	0.0118	0.0858	0.0169	0.0441	0.02	0.0232	0.0261	9e-04	0.0426	0.0411	0.1023	0.0024	0.0409	0.107	0.0185	0.0158	0.0049	0.001	0.0206	0.0192	0.1629	0.0287	0.1118	0.0394	0.0012
8	rs6578185	142458053	0.75	0.745768311887514	0.82	0.983693090035176	0.217475897354202	0.0692580629845816	0.0058	0.0118	0.0856	0.0169	0.0442	0.0197	0.0229	0.0261	9e-04	0.0427	0.0412	0.1023	0.0024	0.0409	0.1071	0.0185	0.0158	0.0049	0.001	0.0206	0.0192	0.1633	0.0288	0.112	0.0391	0.0012
8	rs11167062	142459032	0.75	0.745768311887514	0.82	0.983693090035176	0.221830831052027	0.0686289413063837	0.0058	0.0118	0.0855	0.0168	0.0442	0.0198	0.023	0.0262	9e-04	0.0429	0.0412	0.1023	0.0024	0.0405	0.1072	0.0187	0.0158	0.0049	0.001	0.0205	0.0192	0.1634	0.0288	0.112	0.0389	0.0012
8	rs78099848	142461482	0.75	0.745768311887514	0.81	1.06340942734078	0.20446442869477	0.0477511778391918	0.0058	0.0118	0.0854	0.0167	0.0446	0.0198	0.0231	0.0261	9e-04	0.0429	0.0414	0.1022	0.0024	0.0402	0.1062	0.0198	0.0157	0.0049	0.0011	0.0204	0.0191	0.1629	0.0288	0.1123	0.0394	0.0013
8	rs7842575	142461694	0.75	0.745768311887514	0.81	1.06340942734078	0.201556125285096	0.0418878846418231	0.0058	0.0118	0.0854	0.0166	0.0446	0.0198	0.0231	0.0262	9e-04	0.0429	0.0413	0.1022	0.0024	0.0401	0.1062	0.0198	0.0157	0.0049	0.0011	0.0204	0.0191	0.1629	0.0288	0.1125	0.0395	0.0013
8	rs114761737	142461745	0.75	0.745768311887514	0.81	1.06340942734078	0.202182947007061	0.0433073947657033	0.0058	0.0118	0.0854	0.0166	0.0447	0.0198	0.0231	0.0262	9e-04	0.0429	0.0413	0.1022	0.0024	0.0401	0.1062	0.0198	0.0157	0.0049	0.0011	0.0204	0.0191	0.1629	0.0288	0.1125	0.0395	0.0013
8	rs72685425	142462841	0.75	0.745768311887514	0.82	0.983693090035176	0.222037445644518	0.0504720913336642	0.0058	0.0118	0.0853	0.0167	0.0447	0.0198	0.0233	0.0261	9e-04	0.0428	0.0411	0.1021	0.0023	0.0397	0.1063	0.0199	0.0156	0.0049	0.0011	0.0204	0.0191	0.1629	0.0291	0.1128	0.0394	0.0013
8	rs13248753	142464967	0.75	0.745768311887514	0.82	0.983693090035176	0.223072130434435	0.0521982510585336	0.0057	0.0117	0.0853	0.0167	0.0449	0.0198	0.0234	0.0261	9e-04	0.0428	0.041	0.102	0.0023	0.0397	0.1064	0.0199	0.0156	0.0048	0.001	0.0204	0.0191	0.1631	0.0291	0.1129	0.0393	0.0012
8	rs11782974	142467727	0.75	0.745768311887514	0.82	0.983693090035176	0.233566607365832	0.0608697093311226	0.0057	0.0117	0.0852	0.0167	0.0449	0.0199	0.0233	0.0262	9e-04	0.0427	0.0409	0.1021	0.0022	0.0399	0.1064	0.0201	0.0154	0.0048	0.001	0.0203	0.0191	0.1633	0.0292	0.113	0.039	0.0012
8	rs113134734	142472393	0.74	0.82166312078733	0.82	0.983693090035176	0.211154679362152	0.070100603587163	0.0056	0.0116	0.0855	0.0168	0.0448	0.02	0.023	0.0262	9e-04	0.0428	0.0407	0.1025	0.0021	0.0399	0.1061	0.0204	0.0154	0.0046	9e-04	0.0203	0.019	0.1633	0.0293	0.1129	0.0389	0.0011
8	rs28504323	142476611	0.74	0.82166312078733	0.83	0.907803730152893	0.203321874897414	0.067308666105179	0.0056	0.0116	0.0855	0.0169	0.0448	0.0201	0.0229	0.0262	0.001	0.0428	0.0407	0.1024	0.002	0.04	0.1061	0.0205	0.0154	0.0046	9e-04	0.0204	0.019	0.1634	0.0293	0.1129	0.039	0.0011
8	rs138345519	142476714	0.74	0.82166312078733	0.83	0.907803730152893	0.203164565813147	0.0669630070671955	0.0056	0.0116	0.0856	0.0169	0.0448	0.0201	0.0229	0.0262	0.001	0.0428	0.0407	0.1024	0.002	0.04	0.1061	0.0205	0.0154	0.0046	9e-04	0.0204	0.019	0.1634	0.0293	0.1129	0.039	0.0011
8	rs74908317	142477588	0.74	0.82166312078733	0.83	0.907803730152893	0.205373169951913	0.0690480901970368	0.0056	0.0116	0.0856	0.017	0.0447	0.0201	0.0229	0.0262	0.001	0.0428	0.0407	0.1023	0.002	0.04	0.1061	0.0205	0.0155	0.0046	9e-04	0.0204	0.019	0.1632	0.0293	0.1129	0.039	0.0011
8	rs76586547	142477592	0.75	0.745768311887514	0.83	0.907803730152893	0.188308923072106	0.0638857404064713	0.0056	0.0116	0.0855	0.017	0.045	0.0201	0.0229	0.0261	0.001	0.0426	0.0407	0.1023	0.002	0.04	0.106	0.0205	0.0155	0.0046	0.0011	0.0204	0.019	0.1631	0.0293	0.1128	0.0391	0.0011
8	rs72685432	142477614	0.75	0.745768311887514	0.83	0.907803730152893	0.188384238257121	0.0610024421931674	0.0056	0.0116	0.0853	0.017	0.045	0.0201	0.0229	0.0261	0.001	0.0426	0.041	0.1023	0.002	0.04	0.106	0.0205	0.0155	0.0046	0.0011	0.0204	0.019	0.163	0.0293	0.1128	0.0391	0.0011
8	rs186885699	142480801	0.75	0.745768311887514	0.83	0.907803730152893	0.180349965394376	0.0628063109360394	0.0056	0.0117	0.0855	0.0171	0.045	0.0201	0.0228	0.0261	0.001	0.0425	0.0409	0.1022	0.002	0.0403	0.1061	0.0206	0.0155	0.0046	0.0011	0.0203	0.019	0.1631	0.0294	0.1127	0.0391	0.0011
8	rs12547980	142488837	0.74	0.82166312078733	0.82	0.983693090035176	0.158100648604012	0.066618092830441	0.0057	0.0117	0.0857	0.0173	0.0448	0.02	0.0224	0.026	0.001	0.0424	0.0402	0.1019	0.002	0.0407	0.1062	0.0208	0.0156	0.0046	0.001	0.0201	0.0188	0.1634	0.0296	0.1127	0.0392	0.0011
8	rs7816304	142488994	0.74	0.82166312078733	0.82	0.983693090035176	0.158475092041815	0.0684894613515642	0.0057	0.0116	0.0857	0.0173	0.0449	0.02	0.0224	0.026	9e-04	0.0424	0.0403	0.1019	0.002	0.0407	0.1062	0.0208	0.0156	0.0045	0.001	0.0201	0.0188	0.1634	0.0295	0.1128	0.0392	0.001
8	rs2748416	142490120	0.74	0.82166312078733	0.82	0.983693090035176	0.14992870411568	0.0852093269808198	0.0054	0.0116	0.0861	0.0173	0.0451	0.0199	0.0222	0.026	9e-04	0.0422	0.0402	0.1019	0.002	0.0411	0.1064	0.0208	0.0157	0.0045	0.001	0.0199	0.0188	0.1636	0.0294	0.1124	0.0395	9e-04
8	rs7838090	142490139	0.74	0.82166312078733	0.82	0.983693090035176	0.150060606028345	0.0835388748898197	0.0054	0.0116	0.0861	0.0173	0.0451	0.0199	0.0222	0.026	9e-04	0.0422	0.0402	0.1019	0.002	0.0411	0.1064	0.0208	0.0157	0.0045	0.001	0.0199	0.0188	0.1636	0.0294	0.1124	0.0395	9e-04
8	rs6578190	142491697	0.74	0.82166312078733	0.82	0.983693090035176	0.123659424625259	0.078018716176503	0.0055	0.0115	0.0863	0.0173	0.0455	0.0197	0.022	0.0261	9e-04	0.0422	0.0401	0.1018	0.002	0.0414	0.1064	0.0207	0.0158	0.0045	9e-04	0.0197	0.0187	0.164	0.0294	0.1119	0.0397	9e-04
8	rs77345801	142492855	0.74	0.82166312078733	0.83	0.907803730152893	0.12593303575528	0.0864325386036107	0.0055	0.0114	0.0864	0.0173	0.0456	0.0198	0.022	0.0261	9e-04	0.0422	0.0401	0.1017	0.002	0.0414	0.1064	0.0207	0.0158	0.0045	9e-04	0.0197	0.0187	0.164	0.0295	0.1118	0.0397	9e-04
8	rs78245962	142492906	0.74	0.82166312078733	0.83	0.907803730152893	0.126378878746846	0.0891325942349568	0.0055	0.0114	0.0864	0.0173	0.0456	0.0198	0.022	0.0261	9e-04	0.0422	0.0401	0.1017	0.002	0.0414	0.1064	0.0207	0.0158	0.0045	9e-04	0.0197	0.0187	0.164	0.0295	0.1118	0.0397	9e-04
8	rs12547132	142499615	0.74	0.82166312078733	0.83	0.907803730152893	0.126200426766486	0.0737283500334822	0.0058	0.0113	0.0871	0.0175	0.0459	0.0202	0.0221	0.0265	9e-04	0.0419	0.04	0.1007	0.0021	0.0409	0.1071	0.0208	0.0159	0.0047	9e-04	0.0194	0.0184	0.1642	0.0295	0.1108	0.0395	9e-04
8	rs75295956	142500345	0.74	0.82166312078733	0.83	0.907803730152893	0.133212185067754	0.07655322193468	0.0059	0.0114	0.0871	0.0174	0.046	0.0202	0.0221	0.0264	9e-04	0.0419	0.0401	0.1007	0.0022	0.0409	0.107	0.0209	0.0157	0.0047	0.001	0.0194	0.0183	0.164	0.0294	0.1107	0.0395	9e-04
8	rs7001239	142500907	0.74	0.82166312078733	0.83	0.907803730152893	0.135652203145979	0.0809089168701184	0.0059	0.0114	0.0872	0.0174	0.046	0.0202	0.0222	0.0264	9e-04	0.0419	0.0402	0.1007	0.0022	0.0409	0.1069	0.021	0.0158	0.0048	0.001	0.0193	0.0183	0.1638	0.0293	0.1107	0.0395	9e-04
8	rs11167064	142501490	0.74	0.82166312078733	0.83	0.907803730152893	0.13055589923053	0.0758247429028631	0.0059	0.0114	0.0871	0.0174	0.0461	0.0202	0.0222	0.0264	9e-04	0.0419	0.0404	0.1006	0.0023	0.0409	0.1069	0.0213	0.0158	0.0048	0.001	0.0193	0.0182	0.1637	0.0292	0.1106	0.0395	0.001
8	rs2748408	142504190	0.74	0.82166312078733	0.83	0.907803730152893	0.116167991530784	0.0642246516088573	0.0058	0.0114	0.0868	0.0174	0.0462	0.0206	0.0219	0.0265	9e-04	0.0422	0.0418	0.1011	0.0024	0.04	0.1064	0.0211	0.0159	0.005	0.0012	0.0189	0.0179	0.1647	0.0287	0.1089	0.0399	0.0012
8	rs2748406	142504796	0.74	0.82166312078733	0.84	0.835693000351761	0.115209470087316	0.0651776141794021	0.0058	0.0114	0.0867	0.0174	0.0462	0.0206	0.0219	0.0265	9e-04	0.0421	0.042	0.1012	0.0024	0.04	0.1063	0.021	0.016	0.005	0.0012	0.0188	0.0179	0.1649	0.0287	0.1087	0.04	0.0012
8	rs6578193	142505038	0.74	0.82166312078733	0.84	0.835693000351761	0.116620748156945	0.0658619093009029	0.0058	0.0114	0.0868	0.0174	0.0462	0.0206	0.0219	0.0265	9e-04	0.0421	0.042	0.1012	0.0024	0.04	0.1063	0.021	0.0159	0.005	0.0012	0.0188	0.0179	0.1649	0.0287	0.1086	0.04	0.0012
8	rs2748404	142505578	0.74	0.82166312078733	0.84	0.835693000351761	0.116677418713677	0.0664115023068583	0.0058	0.0114	0.0868	0.0174	0.0464	0.0206	0.0219	0.0265	9e-04	0.0421	0.042	0.1012	0.0024	0.04	0.106	0.021	0.0159	0.005	0.0012	0.0189	0.0179	0.165	0.0287	0.1086	0.04	0.0012
8	rs78443189	142506436	0.74	0.82166312078733	0.83	0.907803730152893	0.118014039786148	0.0684197657324233	0.0058	0.0114	0.0868	0.0174	0.0464	0.0206	0.0219	0.0265	9e-04	0.0421	0.0421	0.1012	0.0024	0.0399	0.1061	0.0211	0.0159	0.005	0.0012	0.0189	0.0179	0.1651	0.0287	0.1086	0.04	0.0012
8	rs2613637	142506461	0.74	0.82166312078733	0.83	0.907803730152893	0.118156782760448	0.070100603587163	0.0058	0.0114	0.0868	0.0174	0.0464	0.0206	0.0219	0.0265	9e-04	0.0421	0.0421	0.1012	0.0024	0.0399	0.1061	0.0211	0.0159	0.005	0.0012	0.0189	0.0179	0.1651	0.0287	0.1086	0.04	0.0012
8	rs2748423	142507908	0.74	0.82166312078733	0.83	0.907803730152893	0.120483949317992	0.0690480901970368	0.0058	0.0114	0.0867	0.0174	0.0464	0.0205	0.022	0.0265	8e-04	0.042	0.0421	0.1012	0.0024	0.0399	0.106	0.0211	0.016	0.005	0.0012	0.0189	0.0179	0.1652	0.0287	0.1085	0.04	0.0012
8	rs2613636	142509280	0.74	0.82166312078733	0.83	0.907803730152893	0.121701562694319	0.0653825876454319	0.0058	0.0114	0.0867	0.0174	0.0464	0.0204	0.022	0.0265	8e-04	0.042	0.0422	0.1011	0.0024	0.0398	0.1061	0.0211	0.016	0.0049	0.0012	0.0189	0.0179	0.1653	0.0287	0.1085	0.04	0.0012
8	rs10102870	142514953	0.74	0.82166312078733	0.83	0.907803730152893	0.120831076357586	0.0664803359567681	0.0058	0.0114	0.0866	0.0173	0.0465	0.0204	0.0219	0.0267	8e-04	0.042	0.0423	0.1011	0.0023	0.0399	0.1059	0.0212	0.016	0.0049	0.0012	0.0189	0.0179	0.1651	0.0287	0.1087	0.0401	0.0012
8	rs2613649	142516427	0.74	0.82166312078733	0.83	0.907803730152893	0.122546658624723	0.0768454116707442	0.0058	0.0114	0.0866	0.0173	0.0466	0.0203	0.0219	0.0268	8e-04	0.042	0.0423	0.1011	0.0023	0.0399	0.1058	0.0212	0.016	0.0049	0.0012	0.0189	0.0179	0.1651	0.0287	0.1087	0.0401	0.0012
8	rs2748421	142517222	0.74	0.82166312078733	0.83	0.907803730152893	0.123542002842402	0.0816568593424426	0.0058	0.0114	0.0866	0.0173	0.0466	0.0203	0.0219	0.0268	8e-04	0.042	0.0424	0.1011	0.0023	0.0399	0.1058	0.0212	0.016	0.0049	0.0012	0.0189	0.0179	0.1651	0.0287	0.1087	0.0401	0.0012
8	rs2613648	142517227	0.74	0.82166312078733	0.83	0.907803730152893	0.123160850959645	0.0821820760467997	0.0058	0.0114	0.0866	0.0173	0.0466	0.0204	0.0219	0.0268	8e-04	0.042	0.0424	0.1011	0.0023	0.0399	0.1058	0.0213	0.016	0.0049	0.0012	0.0189	0.0179	0.1648	0.0288	0.1087	0.0401	0.0012
8	rs13254839	142522070	0.74	0.82166312078733	0.83	0.907803730152893	0.152813091641958	0.138131894503639	0.0059	0.0114	0.0863	0.0171	0.0468	0.0202	0.0221	0.0266	9e-04	0.042	0.0425	0.1	0.0023	0.0403	0.1054	0.0214	0.016	0.0051	0.0012	0.0188	0.0179	0.1654	0.0287	0.1085	0.0404	0.0012
8	rs11786101	142526543	0.74	0.82166312078733	0.82	0.983693090035176	0.144032051390742	0.0932839656326749	0.006	0.0115	0.0859	0.017	0.0471	0.0199	0.0224	0.0264	0.001	0.042	0.0427	0.0988	0.0025	0.0407	0.1049	0.0215	0.0161	0.005	0.0013	0.0187	0.0179	0.1663	0.0286	0.1082	0.0408	0.0013
8	rs4329304	142530347	0.74	0.82166312078733	0.81	1.06340942734078	0.131437740720955	0.207459505806089	0.0058	0.0116	0.0864	0.0163	0.0476	0.0199	0.0226	0.0264	0.0011	0.0409	0.043	0.098	0.0027	0.0403	0.1048	0.0211	0.0163	0.0044	0.0015	0.0183	0.0185	0.1673	0.0292	0.107	0.0421	0.0014
8	rs79438687	142532874	0.74	0.82166312078733	0.81	1.06340942734078	0.140866276566377	0.211492539641594	0.0059	0.0116	0.0862	0.0163	0.0477	0.02	0.0225	0.0264	0.0011	0.0408	0.043	0.0979	0.0027	0.0403	0.1047	0.021	0.0163	0.0044	0.0015	0.0183	0.0186	0.1673	0.0292	0.1069	0.0422	0.0015
8	rs1466385	142534119	0.74	0.82166312078733	0.81	1.06340942734078	0.133765793844136	0.203452383151327	0.0059	0.0116	0.0861	0.0163	0.0477	0.0201	0.0225	0.0264	0.0012	0.0408	0.043	0.0979	0.0029	0.0402	0.1048	0.021	0.0163	0.0044	0.0015	0.0182	0.0186	0.1672	0.0291	0.1068	0.0423	0.0015
8	rs79147840	142535760	0.74	0.82166312078733	0.8	1.14699780192835	0.15032461614871	0.345577435925207	0.0059	0.0116	0.0859	0.0163	0.0478	0.0201	0.0225	0.0264	0.0012	0.0407	0.043	0.0978	0.0029	0.0402	0.105	0.021	0.0163	0.0044	0.0015	0.0182	0.0187	0.167	0.0291	0.1068	0.0424	0.0015
8	rs56403424	142535854	0.74	0.82166312078733	0.8	1.14699780192835	0.148252981165199	0.352788644729555	0.0059	0.0116	0.0859	0.0163	0.0478	0.0201	0.0225	0.0264	0.0012	0.0407	0.043	0.0978	0.0029	0.0402	0.105	0.021	0.0163	0.0044	0.0015	0.0182	0.0187	0.167	0.0291	0.1068	0.0424	0.0015
8	rs35242082	142536977	0.74	0.82166312078733	0.8	1.14699780192835	0.190537978917413	0.476784787544889	0.006	0.0116	0.0857	0.0163	0.0478	0.0202	0.0225	0.0264	0.0012	0.0407	0.043	0.0976	0.003	0.0402	0.1048	0.021	0.0163	0.0045	0.0015	0.0181	0.0188	0.167	0.0291	0.1067	0.0424	0.0015
8	rs57768039	142539132	0.73	0.902267913485346	0.79	1.23450020912344	0.101882515327659	0.0745206892954474	0.0066	0.0117	0.0834	0.0162	0.0502	0.021	0.0219	0.0266	0.0014	0.041	0.0436	0.0952	0.0033	0.0408	0.1029	0.0208	0.0167	0.0048	0.0016	0.0184	0.0198	0.1664	0.0293	0.1057	0.0432	0.0016
8	rs7003430	142544151	0.73	0.902267913485346	0.79	1.23450020912344	0.206601602826308	0.084980754784386	0.0066	0.0117	0.081	0.0158	0.0507	0.0215	0.0218	0.026	0.002	0.0401	0.0461	0.0923	0.0036	0.0416	0.102	0.021	0.0162	0.0048	0.0016	0.0194	0.0203	0.1674	0.0298	0.1045	0.0445	0.0016
8	rs3942977	142544857	0.73	0.902267913485346	0.79	1.23450020912344	0.194695581438275	0.0662051806236194	0.0066	0.0118	0.081	0.0158	0.0507	0.0215	0.0218	0.0259	0.002	0.0401	0.0461	0.0922	0.0036	0.0415	0.102	0.0212	0.0162	0.0048	0.0016	0.0195	0.0203	0.1674	0.0298	0.1045	0.0445	0.0016
8	rs72685498	142548526	0.73	0.902267913485346	0.79	1.23450020912344	0.208511863265612	0.0975901499978567	0.0066	0.0117	0.081	0.0157	0.0507	0.0214	0.0217	0.0259	0.0021	0.0401	0.0461	0.0923	0.0036	0.0415	0.102	0.0212	0.0162	0.0048	0.0016	0.0194	0.0204	0.1675	0.0298	0.1045	0.0446	0.0016
8	rs76489308	142552704	0.73	0.902267913485346	0.79	1.23450020912344	0.226150537096392	0.107011778582381	0.0066	0.0117	0.0809	0.0157	0.0507	0.0214	0.0217	0.0259	0.0021	0.0401	0.0462	0.0922	0.0036	0.0415	0.1019	0.0211	0.0163	0.0048	0.0016	0.0194	0.0204	0.1676	0.0298	0.1045	0.0446	0.0016
8	rs117819265	142558176	0.73	0.902267913485346	0.79	1.23450020912344	0.204859253400398	0.0806105214512356	0.0066	0.0117	0.0808	0.0156	0.0507	0.0214	0.0215	0.026	0.0022	0.0401	0.0463	0.0922	0.0035	0.0415	0.1018	0.0212	0.0165	0.0048	0.0016	0.0195	0.0204	0.1676	0.0298	0.1044	0.0447	0.0015
8	rs75113704	142562569	0.74	0.82166312078733	0.79	1.23450020912344	0.219565164227251	0.0896765788393621	0.0066	0.0118	0.0807	0.0156	0.0507	0.0214	0.0215	0.0259	0.0023	0.0401	0.0463	0.0922	0.0035	0.0416	0.1018	0.0213	0.0165	0.0048	0.0016	0.0195	0.0204	0.1675	0.0299	0.1044	0.0447	0.0015
8	rs13279870	142565532	0.74	0.82166312078733	0.78	1.32595579198345	0.220181783442516	0.072939502508463	0.0066	0.0118	0.0806	0.0156	0.0507	0.0214	0.0214	0.0259	0.0023	0.0401	0.0463	0.0921	0.0035	0.0416	0.1017	0.0213	0.0165	0.0049	0.0016	0.0195	0.0204	0.1674	0.0299	0.1044	0.0448	0.0015
8	rs13275323	142568759	0.74	0.82166312078733	0.78	1.32595579198345	0.218703522950262	0.045213328493622	0.0065	0.0118	0.0801	0.0155	0.0503	0.0215	0.0216	0.0258	0.0024	0.0398	0.0463	0.092	0.0036	0.0418	0.1016	0.0215	0.0166	0.0051	0.0017	0.0197	0.0204	0.1672	0.0304	0.1045	0.045	0.0016
8	rs114195265	142570973	0.74	0.82166312078733	0.78	1.32595579198345	0.22464999528322	0.0404895755339638	0.0065	0.0118	0.0801	0.0155	0.05	0.0215	0.0216	0.0258	0.0024	0.04	0.0462	0.0919	0.0036	0.0418	0.1018	0.0216	0.0167	0.0051	0.0017	0.0197	0.0204	0.1671	0.0304	0.1044	0.045	0.0016
8	rs736764	142574239	0.74	0.82166312078733	0.78	1.32595579198345	0.234119655288797	0.0607370992376817	0.0064	0.0118	0.08	0.0155	0.0497	0.0215	0.0216	0.0258	0.0024	0.0398	0.0461	0.0918	0.0036	0.0418	0.1022	0.0216	0.0167	0.0051	0.0017	0.0197	0.0204	0.1671	0.0305	0.1044	0.045	0.0016
8	rs55963047	142574804	0.74	0.82166312078733	0.78	1.32595579198345	0.270832369872761	0.0621356168740305	0.0066	0.0118	0.0788	0.0154	0.0497	0.0217	0.0217	0.0256	0.0027	0.0401	0.0458	0.0911	0.0037	0.0419	0.1018	0.022	0.0169	0.0054	0.0021	0.0196	0.0206	0.1667	0.0308	0.1041	0.0455	0.0017
8	rs744978	142578110	0.74	0.82166312078733	0.78	1.32595579198345	0.353995182229464	0.0800894066322641	0.0068	0.0118	0.077	0.0155	0.0501	0.0218	0.0219	0.0253	0.0031	0.0402	0.0454	0.0904	0.0039	0.0419	0.1019	0.0223	0.0168	0.0059	0.0023	0.0195	0.021	0.1656	0.0314	0.1039	0.046	0.0018
8	rs28574821	142580440	0.74	0.82166312078733	0.79	1.23450020912344	0.397890437327151	0.0806850783757492	0.0068	0.0118	0.0766	0.0158	0.0501	0.022	0.0219	0.0255	0.003	0.0403	0.0453	0.0905	0.0039	0.0419	0.1012	0.0225	0.0167	0.006	0.0022	0.019	0.0211	0.1656	0.0319	0.1037	0.0464	0.0019
8	rs623960	142582572	0.74	0.82166312078733	0.79	1.23450020912344	0.396932988274751	0.0616679452004823	0.0068	0.0118	0.0764	0.0159	0.0499	0.0222	0.022	0.0255	0.0031	0.0403	0.0451	0.0904	0.0037	0.0422	0.1012	0.0225	0.0167	0.0061	0.0024	0.0188	0.0213	0.1652	0.032	0.1035	0.0467	0.0019
8	rs2126097	142589269	0.74	0.82166312078733	0.79	1.23450020912344	0.398397792237069	0.0596148816825513	0.0069	0.0117	0.0765	0.016	0.0499	0.0224	0.022	0.0254	0.0032	0.0404	0.0449	0.0901	0.0038	0.0425	0.1011	0.0224	0.0168	0.0062	0.0024	0.0188	0.0213	0.1649	0.032	0.1032	0.0466	0.002
8	rs659574	142593546	0.75	0.745768311887514	0.79	1.23450020912344	0.424004178595491	0.0737283500334822	0.0069	0.0117	0.0765	0.0161	0.0498	0.0225	0.022	0.0255	0.0032	0.0405	0.0448	0.0901	0.0039	0.0426	0.101	0.0223	0.0169	0.0063	0.0023	0.0187	0.0214	0.1651	0.032	0.1029	0.0464	0.002
8	rs28460544	142596999	0.75	0.745768311887514	0.79	1.23450020912344	0.430486070899598	0.0725820932031408	0.007	0.0116	0.077	0.0164	0.0496	0.023	0.022	0.0252	0.0032	0.0405	0.0446	0.0904	0.004	0.0431	0.1004	0.0221	0.0171	0.0063	0.0018	0.0189	0.0214	0.1646	0.0322	0.1025	0.0462	0.0022
8	rs78682618	142597869	0.75	0.745768311887514	0.79	1.23450020912344	0.372067193673281	0.0666870160344164	0.007	0.0115	0.0769	0.0166	0.0496	0.0233	0.0221	0.0253	0.0033	0.0406	0.0446	0.0903	0.0041	0.0435	0.1001	0.022	0.0173	0.0063	0.0019	0.0187	0.0215	0.1639	0.0324	0.1021	0.0462	0.0023
8	rs7819283	142598202	0.75	0.745768311887514	0.79	1.23450020912344	0.335300966875755	0.086585931532156	0.0071	0.0114	0.0771	0.0167	0.0495	0.0235	0.0221	0.0253	0.0033	0.0404	0.0445	0.0903	0.0041	0.0439	0.0999	0.0219	0.0174	0.0063	0.0019	0.0186	0.0217	0.1634	0.0326	0.1016	0.0462	0.0024
8	rs72687476	142598681	0.75	0.745768311887514	0.79	1.23450020912344	0.297797027047274	0.051085675261764	0.0072	0.0117	0.0778	0.0169	0.0497	0.024	0.0222	0.0255	0.0033	0.0407	0.0436	0.09	0.0043	0.0443	0.0999	0.0217	0.0176	0.0058	0.0021	0.0182	0.0216	0.162	0.033	0.1015	0.0459	0.0026
8	rs76684872	142598791	0.75	0.745768311887514	0.8	1.14699780192835	0.385201648638523	0.108852299542982	0.0072	0.0119	0.0776	0.017	0.0498	0.0241	0.0222	0.0255	0.0033	0.0405	0.0433	0.09	0.0044	0.0445	0.1	0.0217	0.0176	0.0059	0.0021	0.0181	0.0215	0.1617	0.0331	0.1014	0.0459	0.0026
8	rs13258804	142599234	0.75	0.745768311887514	0.8	1.14699780192835	0.327756261862191	0.100991905933729	0.0072	0.0118	0.0777	0.0172	0.0501	0.0246	0.0224	0.0255	0.0033	0.04	0.0424	0.09	0.0046	0.0447	0.1001	0.0218	0.0179	0.006	0.0022	0.018	0.0212	0.161	0.0333	0.1012	0.0458	0.0027
8	rs55781723	142599921	0.75	0.745768311887514	0.79	1.23450020912344	0.195771866107389	0.185443398408642	0.0074	0.0117	0.0778	0.0178	0.0507	0.0255	0.0226	0.0256	0.0033	0.0392	0.0408	0.0899	0.0049	0.0451	0.0999	0.0219	0.0186	0.0064	0.0025	0.0179	0.0206	0.1597	0.0336	0.1013	0.0458	0.0029
8	rs58016005	142600017	0.75	0.745768311887514	0.79	1.23450020912344	0.194120391927982	0.188815300640284	0.0074	0.0116	0.0779	0.0179	0.0509	0.0256	0.0226	0.0256	0.0033	0.0392	0.0404	0.0899	0.005	0.0449	0.0999	0.0219	0.0187	0.0064	0.0025	0.018	0.0205	0.1597	0.0336	0.1013	0.0458	0.003
8	rs61486904	142600616	0.75	0.745768311887514	0.8	1.14699780192835	0.172839435478394	0.235446497019271	0.0074	0.0114	0.078	0.0181	0.0507	0.0258	0.0226	0.0256	0.0034	0.0388	0.0398	0.0899	0.0051	0.0454	0.0996	0.022	0.0188	0.0065	0.0026	0.0179	0.0204	0.1596	0.0337	0.101	0.0459	0.0031
8	rs7000433	142603107	0.75	0.745768311887514	0.8	1.14699780192835	0.220758167615865	0.314393386162258	0.0077	0.0112	0.078	0.0189	0.0498	0.0265	0.0222	0.0257	0.0037	0.0383	0.038	0.0897	0.0056	0.0476	0.0991	0.0219	0.0189	0.007	0.0029	0.018	0.0204	0.1587	0.0344	0.0989	0.0464	0.0033
8	Affx-37429540	142603589	0.75	0.745768311887514	0.8	1.14699780192835	0.236424685144896	0.391522045866783	0.0078	0.0112	0.078	0.0191	0.0498	0.0267	0.0221	0.0257	0.0037	0.0381	0.0377	0.0897	0.0057	0.0481	0.0992	0.0219	0.0189	0.0071	0.003	0.0179	0.0204	0.1585	0.0346	0.0985	0.0466	0.0034
8	rs60324688	142604233	0.75	0.745768311887514	0.81	1.06340942734078	0.218662539724336	0.449645280655943	0.0078	0.0111	0.0784	0.0192	0.0497	0.027	0.0221	0.0258	0.0038	0.0381	0.0371	0.0895	0.0056	0.0485	0.0992	0.0218	0.0189	0.0072	0.0031	0.018	0.0203	0.1584	0.0347	0.098	0.0463	0.0034
8	rs11987238	142606085	0.75	0.745768311887514	0.81	1.06340942734078	0.239689964652017	0.408313077332514	0.008	0.011	0.0781	0.0194	0.0495	0.0273	0.0219	0.0259	0.0038	0.0379	0.0365	0.0897	0.0057	0.0487	0.0993	0.0218	0.0189	0.0073	0.0031	0.0181	0.0205	0.1582	0.0348	0.0976	0.0466	0.0035
8	rs76928674	142606852	0.75	0.745768311887514	0.81	1.06340942734078	0.268808003584274	0.399893319376163	0.008	0.011	0.078	0.0194	0.0494	0.0274	0.0218	0.026	0.0038	0.0381	0.0363	0.0898	0.0057	0.0488	0.0993	0.0218	0.0189	0.0073	0.0032	0.0181	0.0206	0.1584	0.0347	0.0975	0.0465	0.0035
8	rs898988	142607549	0.75	0.745768311887514	0.81	1.06340942734078	0.299594668401472	0.413518225962656	0.008	0.0109	0.0779	0.0197	0.0493	0.0275	0.0217	0.026	0.0038	0.038	0.0361	0.0899	0.0057	0.0488	0.0993	0.0217	0.0188	0.0074	0.0032	0.0182	0.0206	0.1582	0.0348	0.0976	0.0465	0.0035
8	rs55661949	142608625	0.75	0.745768311887514	0.81	1.06340942734078	0.282348659983995	0.38473267794117	0.0081	0.0109	0.0778	0.0198	0.0492	0.0277	0.0219	0.0262	0.0038	0.0379	0.035	0.09	0.0057	0.049	0.0995	0.0219	0.0189	0.0074	0.0033	0.0182	0.0208	0.1581	0.0347	0.0972	0.0466	0.0036
8	rs62513417	142609608	0.75	0.745768311887514	0.81	1.06340942734078	0.271293598274925	0.346569537558563	0.0083	0.0108	0.0771	0.0198	0.0494	0.0277	0.022	0.0264	0.0038	0.0375	0.0351	0.0898	0.0058	0.0495	0.0997	0.0217	0.019	0.0073	0.0034	0.0182	0.021	0.1576	0.0349	0.0971	0.0464	0.0037
8	rs307401	142609665	0.75	0.745768311887514	0.83	0.907803730152893	0.296585658452841	0.385371772584028	0.0083	0.0107	0.077	0.0198	0.0494	0.0279	0.022	0.0265	0.0038	0.0373	0.0351	0.09	0.0059	0.0496	0.0998	0.0217	0.019	0.0073	0.0035	0.0182	0.0211	0.1575	0.0349	0.0968	0.0464	0.0037
8	rs307415	142613054	0.74	0.82166312078733	0.83	0.907803730152893	0.220923003595672	0.334350420088052	0.009	0.0095	0.0739	0.0176	0.0491	0.0266	0.0221	0.0281	0.0034	0.036	0.0348	0.0913	0.0061	0.0506	0.103	0.0223	0.0173	0.0066	0.004	0.0196	0.0227	0.1547	0.0362	0.0966	0.0481	0.0038
8	rs307423	142620225	0.74	0.82166312078733	0.83	0.907803730152893	0.163216944946593	0.276414639466011	0.009	0.0094	0.0738	0.0176	0.0492	0.0267	0.022	0.0284	0.0034	0.0361	0.0348	0.0917	0.0061	0.0508	0.103	0.0225	0.0172	0.0065	0.0041	0.0199	0.0228	0.1545	0.0361	0.0959	0.0482	0.0038
8	rs62513441	142626038	0.74	0.82166312078733	0.83	0.907803730152893	0.151250817944972	0.294332320499874	0.009	0.0093	0.0732	0.0176	0.0496	0.0266	0.0218	0.0286	0.0033	0.0359	0.0346	0.0919	0.0061	0.0509	0.1032	0.0226	0.0172	0.0066	0.004	0.02	0.023	0.1544	0.0361	0.096	0.0485	0.0037
8	rs117043786	142631935	0.74	0.82166312078733	0.83	0.907803730152893	0.135590101578733	0.207142208090513	0.009	0.0093	0.073	0.0177	0.0497	0.0266	0.0218	0.0287	0.0033	0.0359	0.0346	0.0919	0.006	0.0509	0.1033	0.0227	0.0172	0.0065	0.004	0.02	0.023	0.1544	0.0361	0.0961	0.0485	0.0037
8	rs34178278	142632251	0.74	0.82166312078733	0.83	0.907803730152893	0.134444305595646	0.197907337250839	0.009	0.0093	0.073	0.0177	0.0498	0.0266	0.0218	0.0287	0.0033	0.0359	0.0346	0.0919	0.006	0.051	0.1033	0.0227	0.0172	0.0065	0.004	0.02	0.023	0.1544	0.0361	0.0961	0.0485	0.0037
8	rs13263959	142632315	0.74	0.82166312078733	0.83	0.907803730152893	0.134289916870746	0.198011483840927	0.009	0.0093	0.073	0.0177	0.0498	0.0266	0.0218	0.0287	0.0033	0.0359	0.0346	0.092	0.006	0.0509	0.1033	0.0227	0.0172	0.0065	0.004	0.02	0.023	0.1544	0.0361	0.0961	0.0485	0.0037
8	rs12544035	142632925	0.74	0.82166312078733	0.83	0.907803730152893	0.133058650318882	0.200725750430196	0.009	0.0093	0.0728	0.0177	0.0498	0.0266	0.0218	0.0287	0.0033	0.0359	0.0346	0.0923	0.006	0.0508	0.1033	0.0227	0.0172	0.0065	0.004	0.02	0.023	0.1544	0.0361	0.0961	0.0485	0.0037
8	rs9650577	142637994	0.74	0.82166312078733	0.83	0.907803730152893	0.128953519053315	0.212984867336905	0.009	0.0093	0.0726	0.0176	0.0498	0.0264	0.0215	0.0287	0.0032	0.0359	0.0342	0.0928	0.006	0.0508	0.1032	0.0226	0.0171	0.0065	0.0039	0.0201	0.023	0.1547	0.0364	0.0963	0.0488	0.0036
8	rs11987083	142648130	0.74	0.82166312078733	0.83	0.907803730152893	0.150291599840784	0.203137143679258	0.0087	0.0094	0.0718	0.0174	0.0504	0.0262	0.0209	0.0283	0.0031	0.0354	0.0339	0.0948	0.0059	0.0504	0.1033	0.0224	0.0171	0.0063	0.004	0.0201	0.0231	0.1543	0.0367	0.0965	0.0501	0.0034
8	rs75023664	142650538	0.74	0.82166312078733	0.83	0.907803730152893	0.168252483433349	0.229188496529739	0.0087	0.0094	0.0717	0.0173	0.0505	0.0262	0.0208	0.0282	0.0031	0.0352	0.0338	0.0949	0.0059	0.0504	0.1034	0.0224	0.0171	0.0063	0.004	0.02	0.0231	0.1543	0.0367	0.0965	0.0503	0.0033
8	rs13269552	142651603	0.74	0.82166312078733	0.83	0.907803730152893	0.173988398916291	0.236108390666358	0.0087	0.0094	0.0717	0.0173	0.0505	0.0262	0.0208	0.0282	0.0031	0.0352	0.0338	0.095	0.0058	0.0504	0.1034	0.0224	0.0171	0.0062	0.004	0.02	0.0232	0.1543	0.0367	0.0966	0.0503	0.0033
8	rs6994100	142654591	0.74	0.82166312078733	0.83	0.907803730152893	0.17987284670462	0.174854293958942	0.0087	0.0094	0.0717	0.0173	0.0506	0.0263	0.0208	0.0281	0.003	0.035	0.0337	0.0952	0.0058	0.0504	0.1034	0.0225	0.0171	0.0062	0.0039	0.02	0.0232	0.1544	0.0368	0.0966	0.0505	0.0033
8	rs28670425	142657912	0.74	0.82166312078733	0.83	0.907803730152893	0.182376616782008	0.170580301813617	0.0087	0.0094	0.0717	0.0172	0.0508	0.0263	0.0209	0.0281	0.003	0.0348	0.0338	0.0949	0.0058	0.0504	0.1034	0.0228	0.0171	0.0062	0.0039	0.02	0.0232	0.1541	0.0367	0.0966	0.0507	0.0033
8	rs869754	142672689	0.74	0.82166312078733	0.83	0.907803730152893	0.186731292640447	0.153955216378419	0.0088	0.0095	0.0712	0.0172	0.051	0.0264	0.0212	0.0281	0.0029	0.0347	0.0342	0.0948	0.0057	0.0505	0.1018	0.023	0.0171	0.006	0.0038	0.0199	0.023	0.1548	0.0369	0.0974	0.0506	0.0032
8	rs75016886	142675700	0.74	0.82166312078733	0.83	0.907803730152893	0.208711419650514	0.162241167983665	0.0088	0.0095	0.0712	0.0171	0.051	0.0263	0.0212	0.028	0.0029	0.0347	0.0343	0.0948	0.0057	0.0503	0.1018	0.0231	0.0171	0.0059	0.0037	0.02	0.023	0.155	0.0369	0.0975	0.0505	0.0032
8	rs6578210	142680733	0.76	0.674502615793853	0.83	0.907803730152893	0.134012286237062	0.147420018860271	0.0088	0.0094	0.0703	0.0171	0.0513	0.0256	0.0216	0.0276	0.003	0.0346	0.0352	0.095	0.0051	0.0489	0.1011	0.0239	0.0172	0.0041	0.0032	0.0207	0.0234	0.1582	0.0362	0.099	0.05	0.0033
8	rs6981909	142682800	0.76	0.674502615793853	0.83	0.907803730152893	0.127303319446402	0.13077171605386	0.0088	0.0094	0.0703	0.0171	0.0513	0.0256	0.0217	0.0275	0.003	0.0346	0.0353	0.095	0.0051	0.0488	0.101	0.024	0.0172	0.0039	0.0032	0.0208	0.0234	0.1585	0.0361	0.0991	0.0499	0.0033
8	rs79619544	142683128	0.76	0.674502615793853	0.83	0.907803730152893	0.134351659547061	0.143027266924976	0.0088	0.0094	0.0702	0.0171	0.0513	0.0256	0.0217	0.0275	0.003	0.0346	0.0353	0.095	0.005	0.0488	0.101	0.024	0.0172	0.0039	0.0032	0.0208	0.0234	0.1585	0.0361	0.0991	0.0499	0.0033
8	rs73713420	142685979	0.76	0.674502615793853	0.83	0.907803730152893	0.133365826533913	0.142377154684142	0.0088	0.0094	0.0702	0.0171	0.0514	0.0256	0.0217	0.0274	0.003	0.0346	0.0354	0.095	0.005	0.0488	0.101	0.0241	0.0171	0.0039	0.0032	0.0208	0.0234	0.1586	0.0361	0.0992	0.0499	0.0032
8	rs13265707	142691927	0.76	0.674502615793853	0.83	0.907803730152893	0.164084756802733	0.147326056600099	0.0088	0.0094	0.0701	0.0171	0.0519	0.0255	0.0218	0.0273	0.0029	0.0346	0.0353	0.095	0.0049	0.0486	0.1008	0.0241	0.0171	0.0038	0.0031	0.0208	0.0234	0.1587	0.036	0.0992	0.05	0.0031
8	rs62511726	142701720	0.76	0.674502615793853	0.83	0.907803730152893	0.201947759497452	0.170481345438242	0.0087	0.0093	0.0702	0.0172	0.0523	0.0255	0.022	0.0271	0.0029	0.0346	0.0353	0.0951	0.0046	0.048	0.1007	0.0242	0.017	0.0035	0.0029	0.0209	0.0233	0.1592	0.0359	0.0995	0.0504	0.003
8	rs67687884	142703091	0.76	0.674502615793853	0.83	0.907803730152893	0.146620961397324	0.138223683378998	0.0086	0.0093	0.0702	0.0172	0.0526	0.0256	0.0221	0.027	0.0028	0.0346	0.0353	0.0951	0.0044	0.0479	0.1006	0.0243	0.017	0.0041	0.0028	0.0209	0.0233	0.1593	0.0358	0.0996	0.0504	0.0029
8	rs112365232	142703321	0.76	0.674502615793853	0.83	0.907803730152893	0.144967358067424	0.114959484431824	0.0086	0.0093	0.0703	0.0172	0.0526	0.0256	0.0221	0.027	0.0028	0.0346	0.0353	0.0951	0.0044	0.0478	0.1006	0.0243	0.0171	0.0041	0.0028	0.0209	0.0233	0.1592	0.0358	0.0996	0.0504	0.0029
8	rs67014054	142704301	0.76	0.674502615793853	0.83	0.907803730152893	0.117557972229437	0.107679661383449	0.0085	0.009	0.0708	0.0173	0.0522	0.0256	0.0223	0.0267	0.0027	0.0349	0.0353	0.0954	0.0044	0.0479	0.1001	0.0244	0.0174	0.004	0.0027	0.021	0.0232	0.1587	0.0356	0.0998	0.051	0.0028
8	rs12548522	142707414	0.76	0.674502615793853	0.84	0.835693000351761	0.135900780377898	0.131221737686608	0.0083	0.0086	0.0706	0.0175	0.0524	0.026	0.0231	0.0265	0.0025	0.0353	0.0353	0.0961	0.0043	0.0476	0.1003	0.0245	0.0175	0.0037	0.0025	0.0211	0.0232	0.1587	0.035	0.0993	0.0511	0.0026
8	rs75094994	142707841	0.76	0.674502615793853	0.84	0.835693000351761	0.135807531859253	0.112569348639354	0.0082	0.0085	0.0707	0.0175	0.0525	0.026	0.0232	0.0265	0.0024	0.0354	0.0354	0.0962	0.0043	0.0476	0.1003	0.0245	0.0175	0.0037	0.0025	0.0211	0.0232	0.1586	0.0349	0.0994	0.051	0.0026
8	rs1472375	142711902	0.76	0.674502615793853	0.84	0.835693000351761	0.108798856549966	0.151575649842152	0.008	0.0081	0.0709	0.0176	0.0534	0.0262	0.0238	0.0266	0.0025	0.0358	0.0355	0.0966	0.0043	0.0472	0.0998	0.0249	0.0177	0.0037	0.0025	0.021	0.0231	0.1578	0.0345	0.0997	0.0501	0.0024
8	rs11989828	142712497	0.76	0.674502615793853	0.84	0.835693000351761	0.119273805488955	0.152240590799791	0.008	0.0084	0.071	0.0176	0.0534	0.0262	0.0238	0.0265	0.0025	0.0358	0.0352	0.0968	0.0043	0.0471	0.0992	0.0258	0.0177	0.0036	0.0025	0.021	0.0231	0.158	0.0343	0.0999	0.0499	0.0023
8	rs11167085	142712591	0.76	0.674502615793853	0.84	0.835693000351761	0.13049521473454	0.165265487847853	0.008	0.0087	0.071	0.0176	0.0534	0.0262	0.0238	0.0265	0.0025	0.0358	0.035	0.0969	0.0043	0.0471	0.0988	0.0259	0.0178	0.0036	0.0025	0.0209	0.0231	0.158	0.0343	0.1	0.0498	0.0023
8	rs4907378	142716369	0.76	0.674502615793853	0.84	0.835693000351761	0.134043117002527	0.210216168616924	0.0077	0.0086	0.071	0.0176	0.0535	0.0262	0.0239	0.0264	0.0025	0.0357	0.0349	0.0979	0.0043	0.0467	0.0991	0.0257	0.0176	0.0037	0.0025	0.0209	0.023	0.1578	0.034	0.1003	0.0498	0.0024
8	rs79744169	142717889	0.76	0.674502615793853	0.84	0.835693000351761	0.166564035444687	0.276878674942021	0.0076	0.0086	0.0709	0.0176	0.0536	0.0262	0.024	0.0265	0.0024	0.0356	0.035	0.098	0.0042	0.0466	0.099	0.0258	0.0176	0.0037	0.0026	0.0209	0.023	0.1578	0.034	0.1001	0.0498	0.0024
8	rs76217986	142719023	0.77	0.607778593196603	0.84	0.835693000351761	0.193737471645783	0.365069234526769	0.0073	0.0086	0.0709	0.0175	0.0536	0.0262	0.0241	0.0268	0.0023	0.0356	0.035	0.0981	0.0041	0.0465	0.099	0.0259	0.0177	0.0037	0.0026	0.0208	0.0231	0.1577	0.034	0.1	0.0498	0.0024
8	rs11994754	142719372	0.77	0.607778593196603	0.84	0.835693000351761	0.19523330092196	0.348929055423898	0.0071	0.0086	0.0709	0.0175	0.0535	0.0261	0.0242	0.0267	0.0022	0.0357	0.0351	0.0982	0.0041	0.0465	0.0987	0.026	0.0177	0.0038	0.0026	0.0208	0.0231	0.1578	0.0343	0.0999	0.05	0.0025
8	rs12547827	142721608	0.77	0.607778593196603	0.84	0.835693000351761	0.229799821993013	0.248123604624447	0.007	0.0085	0.0702	0.0174	0.0542	0.0261	0.024	0.0269	0.0023	0.0355	0.0354	0.098	0.0039	0.0461	0.0986	0.0263	0.0175	0.0041	0.0026	0.0205	0.0229	0.1581	0.035	0.0996	0.0499	0.0026
8	rs7462927	142721754	0.77	0.607778593196603	0.84	0.835693000351761	0.30521858694125	0.403902897055773	0.0071	0.0085	0.0702	0.0174	0.0542	0.0261	0.024	0.0269	0.0023	0.0355	0.0354	0.0979	0.0039	0.0461	0.0986	0.0263	0.0175	0.0041	0.0027	0.0205	0.0228	0.1581	0.035	0.0995	0.0499	0.0027
8	rs62511755	142724476	0.78	0.545501786478432	0.84	0.835693000351761	0.510749810482187	0.478816553258999	0.0077	0.0082	0.0692	0.0175	0.0549	0.0265	0.0243	0.0265	0.0024	0.0343	0.0346	0.0973	0.0039	0.0464	0.0994	0.0269	0.0176	0.0046	0.0033	0.0198	0.0219	0.159	0.035	0.0985	0.0502	0.0031
8	rs67575602	142724848	0.78	0.545501786478432	0.84	0.835693000351761	0.525179272312574	0.426346069351981	0.0078	0.0082	0.0693	0.0175	0.0549	0.0265	0.0244	0.0265	0.0024	0.0343	0.0346	0.097	0.004	0.0465	0.0995	0.0269	0.0176	0.0047	0.0033	0.0197	0.0218	0.1589	0.035	0.0983	0.0501	0.0032
8	rs74659593	142726134	0.78	0.545501786478432	0.84	0.835693000351761	0.634061408673913	0.422932446542514	0.0082	0.0083	0.0693	0.0173	0.0549	0.0265	0.0244	0.0263	0.0024	0.034	0.0342	0.0968	0.0041	0.0467	0.0998	0.027	0.0176	0.0049	0.0036	0.0197	0.0213	0.1587	0.0349	0.0979	0.0506	0.0035
8	rs78631730	142728013	0.78	0.545501786478432	0.83	0.907803730152893	0.782388606552901	0.377086704297892	0.0089	0.0084	0.0693	0.017	0.0547	0.0266	0.0245	0.026	0.0024	0.034	0.0337	0.0964	0.0044	0.0472	0.1001	0.0271	0.0174	0.0052	0.0039	0.0196	0.0206	0.158	0.0348	0.0977	0.0508	0.004
8	rs74589405	142729157	0.77	0.607778593196603	0.83	0.907803730152893	0.813532466417058	0.507629830565208	0.009	0.0084	0.0694	0.017	0.0547	0.0266	0.0245	0.026	0.0024	0.0341	0.0337	0.0964	0.0043	0.0473	0.1	0.0271	0.0175	0.0051	0.0039	0.0197	0.0204	0.158	0.0348	0.0976	0.0507	0.0041
8	rs10088992	142729429	0.77	0.607778593196603	0.83	0.907803730152893	0.76989437964037	0.467063653826791	0.009	0.0084	0.0694	0.017	0.0549	0.0266	0.0245	0.026	0.0024	0.0341	0.0338	0.0964	0.0043	0.0472	0.0999	0.0271	0.0175	0.0051	0.0039	0.0197	0.0204	0.158	0.0348	0.0976	0.0507	0.0041
8	rs11167088	142731643	0.77	0.607778593196603	0.83	0.907803730152893	0.931547072292376	0.427397900932292	0.0092	0.0083	0.0694	0.0169	0.0559	0.0267	0.0245	0.0259	0.0021	0.0342	0.0343	0.096	0.0043	0.0466	0.0996	0.0272	0.0176	0.005	0.004	0.0197	0.0204	0.1584	0.0347	0.0974	0.0506	0.0042
8	rs4976944	142733541	0.77	0.607778593196603	0.83	0.907803730152893	0.862797091545116	0.413257542272414	0.0094	0.0083	0.0695	0.0169	0.0565	0.0267	0.0245	0.026	0.0021	0.0346	0.0347	0.0961	0.0043	0.0463	0.0993	0.0272	0.0176	0.005	0.004	0.0196	0.0198	0.1582	0.0343	0.0974	0.0505	0.0043
8	rs62511758	142734295	0.77	0.607778593196603	0.83	0.907803730152893	0.879247653432444	0.409482667189685	0.0095	0.0083	0.0694	0.017	0.0566	0.0266	0.0247	0.0261	0.0022	0.0346	0.0348	0.0961	0.0043	0.0462	0.0991	0.0273	0.0177	0.005	0.004	0.0194	0.0199	0.158	0.0342	0.0974	0.0504	0.0043
8	rs6578215	142734763	0.77	0.607778593196603	0.84	0.835693000351761	0.860619004341732	0.406755047102918	0.0095	0.0083	0.0693	0.017	0.0567	0.0266	0.0247	0.0261	0.0022	0.0346	0.0349	0.096	0.0043	0.0461	0.0991	0.0273	0.0178	0.005	0.004	0.0194	0.02	0.1578	0.0341	0.0975	0.0503	0.0043
8	rs77416939	142735150	0.77	0.607778593196603	0.83	0.907803730152893	0.924805578656735	0.44924538265958	0.0096	0.0083	0.0692	0.017	0.0567	0.0266	0.0248	0.0261	0.0022	0.0346	0.0348	0.096	0.0043	0.046	0.0991	0.0273	0.0178	0.005	0.004	0.0194	0.02	0.1577	0.0341	0.0975	0.0504	0.0043
8	rs4074112	142740731	0.77	0.607778593196603	0.83	0.907803730152893	0.887399573977783	0.307902109894629	0.0098	0.0082	0.0685	0.0168	0.057	0.0269	0.0251	0.0265	0.0023	0.0346	0.0348	0.0961	0.0046	0.0457	0.0978	0.027	0.0177	0.0053	0.0041	0.0193	0.0202	0.157	0.0347	0.098	0.0507	0.0044
8	rs10098958	142743952	0.77	0.607778593196603	0.83	0.907803730152893	1.06545659414472	0.31306782631699	0.01	0.0082	0.0684	0.0167	0.0572	0.0266	0.0249	0.0266	0.0023	0.0348	0.0349	0.0961	0.0047	0.0458	0.0974	0.0268	0.0176	0.0056	0.0041	0.0195	0.0203	0.157	0.0348	0.0974	0.0505	0.0045
8	rs12545322	142745213	0.77	0.607778593196603	0.83	0.907803730152893	1.09307253058352	0.292560589846934	0.0102	0.0082	0.0684	0.0166	0.0573	0.0265	0.0248	0.0267	0.0024	0.0348	0.0349	0.0961	0.0048	0.0457	0.097	0.0268	0.0176	0.0057	0.0043	0.0195	0.0203	0.1569	0.0348	0.0973	0.0505	0.0045
8	rs117224774	142832154	0.78	0.545501786478432	0.82	0.983693090035176	1.33834979433283	0.348680468442254	0.011	0.0083	0.0675	0.0162	0.0572	0.0262	0.0248	0.0282	0.0024	0.0354	0.0349	0.096	0.0053	0.046	0.0962	0.0271	0.0177	0.0063	0.0046	0.0196	0.0206	0.155	0.0351	0.0957	0.0503	0.0048
8	rs11775168	142833750	0.78	0.545501786478432	0.82	0.983693090035176	1.26936463449804	0.339642107574967	0.0111	0.0083	0.0675	0.0162	0.0572	0.0262	0.0248	0.0282	0.0024	0.0354	0.0348	0.096	0.0053	0.046	0.0962	0.0271	0.0177	0.0064	0.0047	0.0196	0.0206	0.1549	0.0351	0.0957	0.0503	0.0048
8	rs9694190	142839617	0.78	0.545501786478432	0.82	0.983693090035176	1.19394671868941	0.297055244751062	0.0114	0.0084	0.0672	0.016	0.0579	0.0257	0.0243	0.0283	0.0026	0.0357	0.0352	0.0968	0.0056	0.0469	0.0956	0.0268	0.0182	0.0069	0.005	0.0198	0.0207	0.1532	0.0355	0.0944	0.0502	0.0044
8	rs62512989	142841000	0.78	0.545501786478432	0.82	0.983693090035176	1.17951879806147	0.310181480226413	0.0114	0.0087	0.0672	0.016	0.0579	0.0257	0.0243	0.0283	0.0026	0.0356	0.0351	0.0968	0.0056	0.047	0.0956	0.0268	0.0182	0.0069	0.005	0.0198	0.0207	0.153	0.0354	0.0943	0.0502	0.0044
8	rs118100372	142847033	0.78	0.545501786478432	0.82	0.983693090035176	1.21186905508219	0.315117118608855	0.0113	0.0087	0.0672	0.016	0.0581	0.0256	0.0242	0.0286	0.0026	0.0356	0.0351	0.0969	0.0057	0.047	0.0951	0.0269	0.0182	0.007	0.0051	0.0198	0.0208	0.1526	0.0356	0.0943	0.05	0.0044
8	rs12546857	142854128	0.78	0.545501786478432	0.81	1.06340942734078	1.20067850628878	0.318137967515248	0.0113	0.0088	0.0671	0.0159	0.0583	0.0256	0.0242	0.0288	0.0026	0.0356	0.0351	0.097	0.0057	0.047	0.0948	0.027	0.0183	0.007	0.0052	0.0198	0.0209	0.1523	0.0356	0.0943	0.0498	0.0044
8	rs75681867	142854370	0.78	0.545501786478432	0.81	1.06340942734078	1.21483527326794	0.322259952932859	0.0113	0.0088	0.0671	0.0159	0.0583	0.0256	0.0242	0.0288	0.0026	0.0356	0.0351	0.097	0.0057	0.047	0.0948	0.027	0.0183	0.007	0.0052	0.0198	0.0209	0.1523	0.0356	0.0943	0.0498	0.0044
8	rs55870511	142858657	0.79	0.487570276707753	0.8	1.14699780192835	1.54088232473023	0.345329538580049	0.0106	0.0086	0.0655	0.0155	0.0596	0.0249	0.024	0.0292	0.003	0.0352	0.0356	0.098	0.0059	0.0472	0.0923	0.0278	0.0184	0.0073	0.0058	0.0202	0.021	0.1526	0.0355	0.0945	0.0499	0.0044
8	rs80246137	142859019	0.79	0.487570276707753	0.8	1.14699780192835	1.53865243114124	0.323475272943134	0.0105	0.0086	0.0654	0.0155	0.0599	0.0249	0.024	0.0293	0.003	0.0351	0.0359	0.0981	0.0059	0.0473	0.0922	0.028	0.0185	0.0074	0.0058	0.0202	0.021	0.1523	0.0355	0.0944	0.0496	0.0044
8	rs11781672	142859047	0.79	0.487570276707753	0.8	1.14699780192835	1.4932992175753	0.321652798092679	0.0106	0.0086	0.0649	0.0155	0.0599	0.0248	0.0238	0.0293	0.003	0.0352	0.0362	0.0981	0.0059	0.0474	0.0921	0.028	0.0185	0.0074	0.0058	0.0202	0.021	0.1522	0.0358	0.0942	0.0496	0.0044
8	rs13268765	142859722	0.79	0.487570276707753	0.8	1.14699780192835	1.56385696632053	0.350919581074007	0.0106	0.0085	0.0649	0.0157	0.0602	0.0249	0.0239	0.0294	0.0031	0.0353	0.0362	0.0978	0.0059	0.0475	0.0918	0.0281	0.0186	0.0076	0.0059	0.0202	0.021	0.1516	0.0356	0.0941	0.0495	0.0045
8	rs72690723	142861708	0.79	0.487570276707753	0.81	1.06340942734078	1.60739217239228	0.515762793686857	0.011	0.0085	0.0646	0.0162	0.0614	0.0243	0.0241	0.0297	0.0037	0.0354	0.0362	0.0979	0.0065	0.0471	0.0913	0.0285	0.0189	0.0084	0.0062	0.0199	0.0207	0.15	0.0356	0.0934	0.0491	0.0045
8	rs9720781	142864061	0.79	0.487570276707753	0.81	1.06340942734078	1.57109997788152	0.531290562561361	0.0111	0.0084	0.0645	0.0161	0.0615	0.0234	0.0248	0.0295	0.0038	0.0355	0.0372	0.0982	0.0066	0.0476	0.0908	0.0284	0.0192	0.0084	0.0063	0.0197	0.0196	0.1492	0.0363	0.0931	0.0491	0.0046
8	rs73371641	142864765	0.79	0.487570276707753	0.81	1.06340942734078	1.54311338799586	0.545671271727352	0.011	0.0085	0.0646	0.0162	0.0616	0.0233	0.0246	0.0297	0.0038	0.0357	0.0373	0.0983	0.0066	0.0476	0.0905	0.0283	0.0192	0.0085	0.0062	0.0198	0.0195	0.1488	0.0362	0.093	0.0491	0.0046
8	rs79981199	142864876	0.79	0.487570276707753	0.8	1.14699780192835	1.52843023090325	0.540214947963373	0.011	0.0085	0.0649	0.0162	0.0614	0.0233	0.0246	0.0297	0.0038	0.0357	0.0373	0.0984	0.0066	0.0476	0.0905	0.0282	0.0192	0.0085	0.0062	0.0198	0.0195	0.1488	0.0362	0.093	0.049	0.0046
8	rs55687951	142866377	0.79	0.487570276707753	0.8	1.14699780192835	0.959728398228462	0.498434009009678	0.0108	0.0087	0.0664	0.0163	0.0616	0.0229	0.0244	0.0298	0.0039	0.0361	0.0381	0.0981	0.0067	0.0473	0.09	0.0278	0.0193	0.0083	0.0059	0.0201	0.0196	0.1487	0.0355	0.0929	0.0486	0.0046
8	rs72690727	142868068	0.78	0.545501786478432	0.79	1.23450020912344	0.739723549338957	0.492554870984337	0.011	0.0084	0.0688	0.0163	0.0608	0.0226	0.0242	0.0298	0.0041	0.0365	0.038	0.099	0.0066	0.0465	0.0897	0.0271	0.0194	0.008	0.0058	0.0202	0.0202	0.1485	0.0353	0.0926	0.0484	0.0048
8	rs3934993	142869239	0.78	0.545501786478432	0.79	1.23450020912344	0.499092678036763	0.473538627921663	0.0112	0.0082	0.0704	0.0163	0.0603	0.0223	0.024	0.0298	0.0042	0.0369	0.038	0.0995	0.0065	0.046	0.0895	0.0266	0.0194	0.0078	0.0057	0.0203	0.0205	0.1483	0.0351	0.0924	0.0483	0.005
8	rs9324568	142870593	0.77	0.607778593196603	0.79	1.23450020912344	0.295763427463334	0.438616383828987	0.0113	0.0081	0.0721	0.0166	0.0594	0.022	0.0238	0.0299	0.0042	0.0373	0.0384	0.0998	0.0063	0.046	0.0894	0.0261	0.0194	0.0078	0.0056	0.0202	0.0201	0.1479	0.0355	0.0923	0.0483	0.0051
8	rs73713485	142874570	0.77	0.607778593196603	0.79	1.23450020912344	0.312090088657585	0.443391064740463	0.0113	0.008	0.0725	0.0166	0.0593	0.022	0.0238	0.0299	0.0042	0.0373	0.0385	0.1001	0.0063	0.0461	0.0892	0.026	0.0195	0.008	0.0056	0.0201	0.0195	0.1477	0.0355	0.0922	0.0483	0.0052
8	rs77094987	142876719	0.77	0.607778593196603	0.78	1.32595579198345	0.393619092262757	0.478139049460486	0.0113	0.008	0.0726	0.0166	0.0591	0.0218	0.0235	0.0299	0.0043	0.0373	0.0386	0.1002	0.0063	0.0461	0.0892	0.026	0.0197	0.008	0.0058	0.0201	0.0193	0.1477	0.0354	0.0924	0.0484	0.0052
8	rs58874513	142878114	0.77	0.607778593196603	0.78	1.32595579198345	0.294460027480629	0.464641543498737	0.0112	0.0078	0.0742	0.0167	0.0588	0.0214	0.0224	0.0292	0.0043	0.0368	0.0389	0.1006	0.0065	0.0459	0.0907	0.0256	0.0198	0.0081	0.0058	0.0206	0.0194	0.1469	0.0356	0.0917	0.0488	0.0052
8	rs35138854	142879094	0.77	0.607778593196603	0.78	1.32595579198345	0.319797303754693	0.515762793686857	0.0112	0.0076	0.0759	0.0166	0.0586	0.0207	0.0221	0.029	0.0044	0.0361	0.0389	0.1003	0.0068	0.0457	0.0918	0.0252	0.0201	0.0082	0.0059	0.0207	0.0196	0.1461	0.0356	0.0913	0.049	0.0053
8	rs4073246	142879970	0.76	0.674502615793853	0.78	1.32595579198345	0.203518608259679	0.585234481591755	0.0113	0.0075	0.0776	0.0164	0.0583	0.0201	0.022	0.0284	0.0045	0.036	0.0391	0.1005	0.0072	0.0456	0.0921	0.0246	0.02	0.0084	0.0057	0.0209	0.0195	0.1461	0.0354	0.0917	0.0491	0.0054
8	rs10110903	142882029	0.76	0.674502615793853	0.78	1.32595579198345	0.190651722145119	0.515486566107607	0.011	0.0071	0.0789	0.0164	0.0582	0.0199	0.0225	0.0276	0.0045	0.0363	0.0388	0.0991	0.0072	0.0446	0.0925	0.0249	0.021	0.0087	0.0053	0.0203	0.019	0.1478	0.0356	0.0918	0.0495	0.0053
8	rs75892502	142882049	0.76	0.674502615793853	0.78	1.32595579198345	0.190841380511699	0.512036874955223	0.011	0.0071	0.079	0.0164	0.0581	0.0199	0.0225	0.0282	0.0045	0.0361	0.0389	0.0991	0.0072	0.0446	0.0926	0.0248	0.021	0.0087	0.0053	0.0202	0.019	0.1478	0.0355	0.0914	0.0493	0.0053
8	rs6583654	142884265	0.76	0.674502615793853	0.78	1.32595579198345	0.272263557925563	0.432799447041781	0.0112	0.0069	0.0801	0.016	0.058	0.0195	0.0226	0.0285	0.0045	0.0365	0.039	0.0984	0.0069	0.0444	0.0909	0.0248	0.0218	0.0089	0.0049	0.0206	0.0186	0.1499	0.0352	0.0906	0.0499	0.0051
8	rs66647381	142885274	0.76	0.674502615793853	0.78	1.32595579198345	0.22988409562584	0.397699195152455	0.0112	0.0068	0.0807	0.0158	0.058	0.0193	0.0226	0.0281	0.0045	0.0366	0.0389	0.0983	0.0069	0.0448	0.0909	0.0249	0.0219	0.0089	0.0045	0.0206	0.0184	0.1503	0.035	0.0908	0.0498	0.0051
8	rs74329068	142891062	0.75	0.745768311887514	0.78	1.32595579198345	0.228705826909253	0.38677881933423	0.0112	0.0069	0.0807	0.0158	0.058	0.0193	0.0226	0.0281	0.0045	0.0367	0.039	0.0982	0.0068	0.0449	0.0909	0.0249	0.0219	0.0089	0.0044	0.0206	0.0183	0.1504	0.0349	0.0909	0.0497	0.0051
8	rs72690741	142891200	0.75	0.745768311887514	0.78	1.32595579198345	0.228579783410398	0.385243930028369	0.0112	0.0069	0.0807	0.0158	0.058	0.0193	0.0226	0.0281	0.0045	0.0367	0.039	0.0982	0.0068	0.0449	0.0909	0.0249	0.0219	0.0089	0.0044	0.0206	0.0183	0.1504	0.0349	0.0909	0.0497	0.0051
8	rs75960007	142893438	0.75	0.745768311887514	0.78	1.32595579198345	0.236210731500399	0.379248704352578	0.0113	0.0069	0.0806	0.0157	0.0581	0.0192	0.0226	0.0281	0.0045	0.0368	0.0391	0.0981	0.0068	0.0448	0.0908	0.0249	0.022	0.0089	0.0044	0.0206	0.0183	0.1503	0.0349	0.0909	0.0499	0.0052
8	rs11786376	142893675	0.75	0.745768311887514	0.79	1.23450020912344	0.23638188584693	0.383200057415867	0.0113	0.0069	0.0806	0.0157	0.0581	0.0192	0.0226	0.0281	0.0045	0.0368	0.0391	0.0981	0.0068	0.0448	0.0908	0.0249	0.022	0.0089	0.0044	0.0206	0.0183	0.1503	0.0349	0.0909	0.0499	0.0052
8	rs117470656	142902636	0.75	0.745768311887514	0.79	1.23450020912344	0.221624323925123	0.365950976306509	0.0112	0.0068	0.0808	0.0157	0.058	0.0192	0.0225	0.028	0.0045	0.0367	0.0392	0.0981	0.0068	0.0449	0.0908	0.0248	0.022	0.0088	0.0043	0.0207	0.0182	0.1503	0.0349	0.091	0.0501	0.0052
8	rs78754027	142909613	0.75	0.745768311887514	0.79	1.23450020912344	0.215479102848206	0.362678977162709	0.0112	0.0068	0.0808	0.0157	0.058	0.0192	0.0225	0.028	0.0045	0.0367	0.0392	0.0981	0.0069	0.0449	0.0908	0.0248	0.0221	0.0088	0.0043	0.0207	0.0182	0.1503	0.0349	0.091	0.0502	0.0052
8	rs2121474	142911466	0.75	0.745768311887514	0.79	1.23450020912344	0.213169302885806	0.36658116032061	0.0112	0.0068	0.0808	0.0157	0.058	0.0192	0.0225	0.028	0.0045	0.0366	0.0392	0.0981	0.0069	0.045	0.0908	0.0248	0.0221	0.0088	0.0043	0.0207	0.0182	0.1503	0.0349	0.091	0.0503	0.0052
8	rs74441500	142911779	0.75	0.745768311887514	0.79	1.23450020912344	0.213411781088226	0.364313935596438	0.0112	0.0068	0.0808	0.0157	0.058	0.0192	0.0225	0.028	0.0045	0.0366	0.0392	0.0981	0.0069	0.045	0.0908	0.0248	0.0221	0.0088	0.0043	0.0207	0.0182	0.1503	0.0349	0.091	0.0503	0.0052
8	rs72690758	142926032	0.76	0.674502615793853	0.79	1.23450020912344	0.248884961266586	0.451245812791535	0.0114	0.0068	0.0807	0.0156	0.0582	0.0192	0.0223	0.027	0.0048	0.0365	0.0392	0.0972	0.0071	0.0454	0.0907	0.0246	0.0221	0.0089	0.0043	0.021	0.0181	0.1504	0.0346	0.092	0.0502	0.0054
8	rs75653563	142934586	0.76	0.674502615793853	0.79	1.23450020912344	0.271293598274925	0.492008882964021	0.0114	0.0068	0.0805	0.0156	0.0582	0.0193	0.0223	0.0266	0.0049	0.0364	0.0391	0.0969	0.0072	0.0455	0.0906	0.0244	0.0221	0.009	0.0044	0.0213	0.0181	0.1505	0.0346	0.0924	0.0503	0.0054
8	rs117776716	142937043	0.76	0.674502615793853	0.8	1.14699780192835	0.268716182091998	0.502271836616924	0.0114	0.0068	0.0806	0.0156	0.0583	0.0193	0.0223	0.0265	0.0049	0.0364	0.0392	0.0968	0.0072	0.0454	0.0906	0.0244	0.022	0.0089	0.0044	0.0212	0.0181	0.1506	0.0345	0.0925	0.0503	0.0054
8	rs35223302	142941094	0.76	0.674502615793853	0.8	1.14699780192835	0.268991697489927	0.506804584956283	0.0114	0.0067	0.0806	0.0155	0.0583	0.0193	0.0223	0.0263	0.005	0.0364	0.0392	0.0967	0.0073	0.0454	0.0906	0.0244	0.022	0.0089	0.0044	0.0213	0.0181	0.1507	0.0346	0.0926	0.0503	0.0054
8	rs4917319	142943055	0.76	0.674502615793853	0.8	1.14699780192835	0.250075302219518	0.490917372843148	0.0114	0.0067	0.0805	0.0155	0.0583	0.0193	0.0223	0.0265	0.005	0.0363	0.0392	0.0967	0.0073	0.0453	0.0906	0.0243	0.022	0.0088	0.0044	0.0213	0.0181	0.1507	0.0346	0.0929	0.0503	0.0054
8	rs4917236	142949616	0.76	0.674502615793853	0.8	1.14699780192835	0.236553108745254	0.466659740392153	0.0113	0.0067	0.0805	0.0155	0.0585	0.0192	0.0222	0.0266	0.005	0.0365	0.0393	0.0962	0.0073	0.0453	0.0905	0.0241	0.0219	0.0087	0.0044	0.0214	0.0181	0.1511	0.0346	0.0928	0.0502	0.0054
8	rs1992805	142950775	0.76	0.674502615793853	0.8	1.14699780192835	0.240985698491251	0.461819916532034	0.0114	0.0067	0.0807	0.0155	0.0584	0.0191	0.0222	0.0267	0.005	0.0366	0.0393	0.0959	0.0073	0.0453	0.0906	0.0241	0.0219	0.0087	0.0044	0.0214	0.018	0.1512	0.0345	0.0929	0.0502	0.0054
8	rs75859483	142956633	0.76	0.674502615793853	0.8	1.14699780192835	0.25755174403234	0.465314021779253	0.0114	0.0067	0.0808	0.0155	0.0582	0.019	0.0221	0.0267	0.005	0.0366	0.0394	0.0961	0.0073	0.0454	0.0905	0.024	0.0219	0.0087	0.0044	0.0213	0.018	0.1512	0.0345	0.0929	0.0503	0.0055
8	rs116927692	142974018	0.76	0.674502615793853	0.82	0.983693090035176	0.232123600264926	0.623281924074698	0.0114	0.0069	0.0821	0.0157	0.0557	0.0194	0.0216	0.0262	0.0052	0.037	0.0395	0.0987	0.0076	0.0449	0.0903	0.024	0.0219	0.0087	0.0048	0.0211	0.0177	0.1506	0.0341	0.0918	0.0507	0.0057
8	rs935461	142980434	0.76	0.674502615793853	0.83	0.907803730152893	0.205294058452158	0.651050070949154	0.0114	0.0069	0.0824	0.0156	0.0552	0.0194	0.0214	0.0261	0.0052	0.0371	0.0395	0.0993	0.0076	0.0449	0.0902	0.0238	0.0219	0.0087	0.0049	0.0211	0.0176	0.1506	0.0341	0.0916	0.0509	0.0058
8	rs6583548	142986509	0.76	0.674502615793853	0.83	0.907803730152893	0.170554764489986	0.580252453974612	0.0106	0.0071	0.0839	0.0157	0.0555	0.0193	0.021	0.0265	0.0053	0.0375	0.0394	0.0999	0.0078	0.0445	0.0902	0.0239	0.0217	0.0085	0.0048	0.021	0.0173	0.1507	0.034	0.091	0.0505	0.0055
8	rs56177626	142990457	0.76	0.674502615793853	0.83	0.907803730152893	0.228159917430299	0.621257737629935	0.0107	0.0071	0.0844	0.016	0.0553	0.0193	0.0209	0.0263	0.0053	0.0377	0.0395	0.0997	0.0079	0.0441	0.0902	0.024	0.0218	0.0085	0.0047	0.0211	0.0173	0.1502	0.0339	0.0908	0.0507	0.0055
8	rs77989810	142992137	0.77	0.607778593196603	0.83	0.907803730152893	0.256789728338104	0.628059327187772	0.0107	0.0071	0.085	0.0159	0.055	0.0192	0.0207	0.0261	0.0054	0.0378	0.0394	0.0997	0.008	0.044	0.0903	0.024	0.0219	0.0085	0.0047	0.0211	0.0173	0.1502	0.0338	0.0907	0.0508	0.0055
8	rs34258588	142992786	0.77	0.607778593196603	0.83	0.907803730152893	0.257237823783892	0.627769544278177	0.0107	0.0071	0.0853	0.0159	0.0549	0.0192	0.0207	0.0261	0.0054	0.0378	0.0394	0.0997	0.008	0.044	0.0904	0.024	0.0219	0.0085	0.0047	0.0211	0.0173	0.1502	0.0338	0.0907	0.0509	0.0055
8	rs7463711	142997063	0.77	0.607778593196603	0.83	0.907803730152893	0.315631132021876	0.650173510988834	0.0108	0.0072	0.0865	0.0157	0.0543	0.0191	0.0203	0.0257	0.0056	0.038	0.0393	0.1	0.0081	0.0438	0.0905	0.0238	0.0222	0.0084	0.0046	0.021	0.0171	0.1502	0.0336	0.0908	0.051	0.0054
8	rs7003924	143010907	0.77	0.607778593196603	0.83	0.907803730152893	0.425926128223171	0.77616128270556	0.0107	0.0073	0.0877	0.0157	0.0538	0.0191	0.0199	0.0253	0.0056	0.0382	0.0396	0.0991	0.0082	0.0436	0.0909	0.0235	0.0222	0.0084	0.0045	0.0207	0.0169	0.1508	0.0335	0.0911	0.0506	0.0054
8	rs112561863	143012178	0.78	0.545501786478432	0.83	0.907803730152893	0.435305801639955	0.789863388378083	0.0107	0.0073	0.0879	0.0157	0.0539	0.0191	0.0199	0.0253	0.0056	0.0383	0.0397	0.0989	0.0082	0.0436	0.0909	0.0235	0.0222	0.0084	0.0045	0.0206	0.0168	0.1507	0.0335	0.0912	0.0506	0.0054
8	rs74565016	143012564	0.78	0.545501786478432	0.83	0.907803730152893	0.414574368964859	0.789710861095543	0.0107	0.0073	0.088	0.0157	0.0538	0.0191	0.0199	0.0253	0.0056	0.0383	0.0397	0.0989	0.0082	0.0437	0.0909	0.0235	0.0222	0.0084	0.0045	0.0206	0.0168	0.1507	0.0335	0.0912	0.0506	0.0054
8	rs12114538	143015195	0.78	0.545501786478432	0.83	0.907803730152893	0.407642783566371	0.793220578548319	0.0106	0.0073	0.0886	0.0157	0.0538	0.0191	0.0198	0.0253	0.0056	0.0384	0.0397	0.0989	0.0082	0.0436	0.091	0.0234	0.0223	0.0083	0.0045	0.0205	0.0167	0.1507	0.0335	0.0911	0.0506	0.0054
8	rs116943592	143015953	0.78	0.545501786478432	0.83	0.907803730152893	0.422551032485531	0.786814039963275	0.0106	0.0073	0.0887	0.0157	0.0538	0.0189	0.0198	0.0253	0.0056	0.0384	0.0397	0.0989	0.0082	0.0436	0.091	0.0233	0.0223	0.0083	0.0045	0.0205	0.0167	0.1507	0.0335	0.0911	0.0506	0.0054
8	rs72696800	143018268	0.78	0.545501786478432	0.83	0.907803730152893	0.493625905486199	0.890128492109267	0.0106	0.0073	0.0887	0.0157	0.0538	0.0189	0.0198	0.0253	0.0056	0.0384	0.0397	0.0989	0.0081	0.0436	0.091	0.0233	0.0223	0.0083	0.0045	0.0205	0.0167	0.1507	0.0335	0.0911	0.0507	0.0054
8	rs11774404	143046492	0.77	0.607778593196603	0.82	0.983693090035176	0.758785707515459	0.625162909660459	0.0099	0.0083	0.0942	0.0149	0.0529	0.0176	0.0162	0.0264	0.0044	0.0403	0.0407	0.0955	0.006	0.0512	0.0927	0.0218	0.0223	0.0048	0.0047	0.0187	0.0142	0.1503	0.034	0.0913	0.0548	0.0041
8	rs118166243	143051660	0.77	0.607778593196603	0.82	0.983693090035176	0.472172434270947	0.784376380046717	0.0099	0.0083	0.0944	0.0149	0.0528	0.0175	0.0161	0.0261	0.0044	0.0403	0.0408	0.0955	0.006	0.0514	0.0927	0.0217	0.0224	0.0047	0.0047	0.0187	0.0141	0.1506	0.0341	0.0914	0.0551	0.0041
8	rs79386544	143055917	0.77	0.607778593196603	0.82	0.983693090035176	0.308520665028813	0.612744322732249	0.0099	0.0084	0.0944	0.0149	0.0527	0.0176	0.0161	0.0259	0.0044	0.0404	0.0408	0.0955	0.006	0.0515	0.0928	0.0217	0.0224	0.0047	0.0047	0.0187	0.0141	0.1508	0.0341	0.0914	0.0551	0.0041
8	rs72698428	143056628	0.77	0.607778593196603	0.82	0.983693090035176	0.292582750026875	0.529065261858907	0.0099	0.0084	0.0944	0.0149	0.0527	0.0176	0.0161	0.0259	0.0044	0.0404	0.0408	0.0956	0.006	0.0515	0.0928	0.0217	0.0224	0.0047	0.0047	0.0186	0.0141	0.1508	0.0341	0.0914	0.0551	0.0041
8	rs57548001	143057390	0.77	0.607778593196603	0.82	0.983693090035176	0.29008966884969	0.496517914005669	0.0099	0.0084	0.0944	0.0149	0.0527	0.0176	0.0161	0.0259	0.0044	0.0404	0.0408	0.0956	0.006	0.0515	0.0928	0.0217	0.0224	0.0047	0.0047	0.0186	0.0141	0.1508	0.034	0.0914	0.0551	0.0041
8	rs75826482	143058378	0.77	0.607778593196603	0.82	0.983693090035176	0.303305134108583	0.509281341970346	0.0099	0.0084	0.0944	0.0149	0.0527	0.0176	0.0161	0.0259	0.0044	0.0404	0.0408	0.0956	0.006	0.0515	0.0928	0.0217	0.0224	0.0047	0.0047	0.0186	0.0141	0.1508	0.034	0.0915	0.0551	0.0041
8	rs77399073	143067605	0.77	0.607778593196603	0.82	0.983693090035176	0.266517559796659	0.539656093393542	0.0099	0.0084	0.0945	0.015	0.0527	0.0176	0.0161	0.0255	0.0044	0.0405	0.0409	0.0955	0.0061	0.0514	0.0927	0.0217	0.0225	0.0047	0.0047	0.0187	0.014	0.1505	0.0338	0.0916	0.0553	0.0042
8	rs79362580	143068806	0.77	0.607778593196603	0.82	0.983693090035176	0.267157814232525	0.573294943497566	0.0099	0.0084	0.0945	0.015	0.0527	0.0176	0.0162	0.0255	0.0044	0.0405	0.0409	0.0955	0.0061	0.0514	0.0928	0.0218	0.0225	0.0047	0.0047	0.0187	0.014	0.1504	0.0338	0.0916	0.0553	0.0042
8	rs71516669	143069361	0.77	0.607778593196603	0.82	0.983693090035176	0.267386678216322	0.589798428508834	0.0099	0.0084	0.0945	0.015	0.0527	0.0176	0.0162	0.0254	0.0044	0.0405	0.041	0.0955	0.0061	0.0514	0.0928	0.0218	0.0225	0.0047	0.0047	0.0187	0.014	0.1504	0.0338	0.0916	0.0553	0.0042
8	rs6996685	143071894	0.77	0.607778593196603	0.82	0.983693090035176	0.250649539237563	0.506667077131375	0.01	0.0084	0.0945	0.0151	0.0528	0.0177	0.0162	0.0253	0.0044	0.0405	0.041	0.0954	0.0061	0.0514	0.0928	0.0218	0.0226	0.0047	0.0047	0.0187	0.014	0.1503	0.0336	0.0916	0.0554	0.0042
8	rs13278431	143073681	0.77	0.607778593196603	0.82	0.983693090035176	0.269175459286886	0.495697307837316	0.0099	0.0084	0.0946	0.0149	0.0529	0.0177	0.0162	0.0253	0.0044	0.0404	0.0411	0.0956	0.0061	0.0513	0.0926	0.0218	0.0226	0.0047	0.0047	0.0186	0.014	0.1503	0.0337	0.0919	0.0553	0.0042
8	rs13258110	143080621	0.76	0.674502615793853	0.82	0.983693090035176	0.280184368994534	0.411954795299882	0.0097	0.0087	0.0957	0.0156	0.0538	0.0183	0.0164	0.0251	0.0035	0.0404	0.0404	0.0944	0.006	0.0513	0.0939	0.0228	0.0228	0.0044	0.0046	0.0182	0.014	0.1492	0.0335	0.0908	0.0554	0.0043
8	rs111530519	143084933	0.76	0.674502615793853	0.82	0.983693090035176	0.307039800567226	0.202612107960775	0.0095	0.0087	0.0963	0.0158	0.0538	0.0188	0.0173	0.0249	0.0029	0.0405	0.04	0.0935	0.0061	0.0508	0.0941	0.0235	0.0231	0.004	0.0045	0.0186	0.0145	0.1474	0.0336	0.0917	0.0552	0.0042
8	rs58682154	143091412	0.76	0.674502615793853	0.81	1.06340942734078	0.289802738207804	0.158464482425801	0.0094	0.0087	0.0964	0.0157	0.0538	0.0189	0.0174	0.0248	0.0028	0.0406	0.0401	0.0934	0.0061	0.0508	0.0941	0.0235	0.0231	0.004	0.0045	0.0186	0.0146	0.1472	0.0336	0.0918	0.0555	0.0042
8	rs4917279	143095690	0.76	0.674502615793853	0.81	1.06340942734078	0.263056421135183	0.14666892629045	0.0093	0.0087	0.0965	0.0157	0.0538	0.0189	0.0177	0.0246	0.0027	0.0406	0.0404	0.0933	0.006	0.0507	0.0942	0.0236	0.0231	0.0038	0.0043	0.0186	0.0146	0.147	0.0335	0.0922	0.0556	0.0041
8	rs72683308	143099653	0.76	0.674502615793853	0.81	1.06340942734078	0.261335058889406	0.132484835646443	0.0093	0.0087	0.0966	0.0157	0.0538	0.0189	0.0178	0.0244	0.0026	0.0406	0.0405	0.0936	0.006	0.0508	0.0941	0.0236	0.0231	0.0038	0.0043	0.0186	0.0147	0.147	0.0335	0.0922	0.0556	0.0041
8	rs7009641	143100579	0.76	0.674502615793853	0.81	1.06340942734078	0.260251047410281	0.131852727870306	0.0093	0.0087	0.0966	0.0157	0.0538	0.0189	0.0179	0.0244	0.0026	0.0406	0.0404	0.0937	0.006	0.0506	0.0941	0.0236	0.0232	0.0038	0.0043	0.0186	0.0147	0.147	0.0335	0.0922	0.0555	0.0041
8	rs1388800	143106264	0.76	0.674502615793853	0.81	1.06340942734078	0.25553732757947	0.12648076842974	0.0093	0.0087	0.0967	0.0157	0.0539	0.0189	0.0181	0.0243	0.0025	0.0406	0.0405	0.094	0.006	0.0507	0.0939	0.0234	0.0234	0.0038	0.0043	0.0186	0.0149	0.1467	0.0335	0.0922	0.0555	0.004
8	rs11167117	143106571	0.76	0.674502615793853	0.81	1.06340942734078	0.255760725566664	0.126836312387972	0.0093	0.0087	0.0967	0.0157	0.0539	0.0189	0.0181	0.0243	0.0025	0.0406	0.0405	0.094	0.006	0.0507	0.0939	0.0234	0.0234	0.0038	0.0043	0.0186	0.0149	0.1467	0.0335	0.0922	0.0555	0.004
8	rs1492370	143107149	0.76	0.674502615793853	0.81	1.06340942734078	0.256342058888956	0.128709003578474	0.0093	0.0087	0.0967	0.0157	0.0539	0.0189	0.0181	0.0242	0.0025	0.0406	0.0405	0.094	0.006	0.0507	0.0939	0.0234	0.0234	0.0038	0.0043	0.0186	0.0149	0.1467	0.0335	0.0922	0.0555	0.004
8	rs13254725	143113348	0.76	0.674502615793853	0.81	1.06340942734078	0.269819160159535	0.136483516162505	0.0093	0.0087	0.0968	0.0157	0.0539	0.0189	0.0182	0.0242	0.0025	0.0406	0.0405	0.094	0.006	0.0508	0.0939	0.0233	0.0234	0.0037	0.0043	0.0186	0.0149	0.1466	0.0335	0.092	0.0556	0.004
8	rs7814797	143114963	0.76	0.674502615793853	0.8	1.14699780192835	0.270049254833761	0.131401906408815	0.0093	0.0087	0.0968	0.0157	0.0539	0.0189	0.0182	0.0241	0.0025	0.0406	0.0404	0.094	0.006	0.0508	0.0939	0.0233	0.0234	0.0037	0.0042	0.0186	0.0149	0.1465	0.0335	0.092	0.0556	0.004
8	rs4917300	143121671	0.76	0.674502615793853	0.8	1.14699780192835	0.386311254721104	0.178862923126059	0.0088	0.0088	0.0971	0.0161	0.0535	0.019	0.0184	0.0238	0.0023	0.0414	0.0403	0.0944	0.0062	0.0512	0.0946	0.0229	0.0236	0.0034	0.0043	0.0184	0.0148	0.145	0.0337	0.0917	0.056	0.0038
8	rs67564501	143122888	0.76	0.674502615793853	0.8	1.14699780192835	0.39637032556742	0.170481345438242	0.0089	0.0088	0.0971	0.0161	0.0535	0.019	0.0185	0.0238	0.0023	0.0415	0.0403	0.0944	0.0062	0.0513	0.0945	0.0229	0.0236	0.0034	0.0043	0.0184	0.0148	0.1448	0.0337	0.0917	0.056	0.0038
8	rs77874894	143125215	0.76	0.674502615793853	0.8	1.14699780192835	0.413941810483788	0.17385706294121	0.0089	0.0088	0.0973	0.0163	0.0534	0.0191	0.0186	0.0236	0.0023	0.0415	0.0403	0.0943	0.006	0.0514	0.0945	0.0228	0.0237	0.0034	0.0043	0.0184	0.0148	0.1445	0.0337	0.0917	0.0559	0.0039
8	rs10088515	143127702	0.76	0.674502615793853	0.8	1.14699780192835	0.431013767594107	0.292206632606376	0.009	0.0088	0.0976	0.0166	0.0533	0.0193	0.019	0.0231	0.0024	0.0417	0.0401	0.0939	0.006	0.0516	0.0947	0.0227	0.0239	0.0034	0.0044	0.0184	0.0148	0.144	0.0336	0.0914	0.0559	0.004
8	rs7843263	143128774	0.76	0.674502615793853	0.8	1.14699780192835	0.498273963094517	0.27990073074286	0.0091	0.0089	0.0978	0.017	0.0531	0.0194	0.0195	0.0227	0.0024	0.0419	0.0399	0.094	0.0061	0.0518	0.0947	0.0226	0.0243	0.0036	0.0046	0.0183	0.0143	0.143	0.0335	0.0913	0.0557	0.0041
8	rs7817581	143136114	0.76	0.674502615793853	0.8	1.14699780192835	0.516498581603211	0.306584769247575	0.0091	0.0092	0.0975	0.0171	0.053	0.0194	0.0196	0.0225	0.0024	0.0422	0.0398	0.094	0.0062	0.0516	0.0947	0.0226	0.0244	0.0036	0.0046	0.018	0.0142	0.1425	0.0336	0.0915	0.0558	0.0041
8	rs6986353	143138194	0.76	0.674502615793853	0.8	1.14699780192835	0.528606064069188	0.350048326218706	0.0092	0.0092	0.0974	0.0171	0.053	0.0194	0.0196	0.0225	0.0024	0.0422	0.0398	0.094	0.0062	0.0516	0.0947	0.0226	0.0244	0.0037	0.0046	0.018	0.0142	0.1425	0.0336	0.0915	0.0558	0.0041
8	rs72683367	143138654	0.76	0.674502615793853	0.81	1.06340942734078	0.538296508203525	0.358412827821463	0.0092	0.0092	0.0974	0.0171	0.053	0.0194	0.0196	0.0225	0.0024	0.0422	0.0398	0.094	0.0062	0.0516	0.0947	0.0226	0.0244	0.0037	0.0046	0.018	0.0142	0.1425	0.0336	0.0915	0.0558	0.0041
8	rs76605772	143139514	0.76	0.674502615793853	0.81	1.06340942734078	0.555935511065692	0.360544108180564	0.0092	0.0089	0.0973	0.0172	0.053	0.0195	0.0197	0.0225	0.0024	0.0422	0.0398	0.094	0.0062	0.0516	0.0947	0.0226	0.0245	0.0037	0.0046	0.018	0.0142	0.1424	0.0336	0.0915	0.0559	0.0041
8	rs28594706	143141764	0.76	0.674502615793853	0.81	1.06340942734078	0.668517455209303	0.47178269885563	0.0093	0.0098	0.0939	0.0185	0.0525	0.0207	0.0207	0.0227	0.0027	0.0427	0.0402	0.0928	0.0066	0.0517	0.0934	0.0222	0.0257	0.0039	0.0053	0.0181	0.0139	0.14	0.0331	0.0915	0.057	0.0044
8	rs62514205	143141967	0.76	0.674502615793853	0.81	1.06340942734078	0.674811353520957	0.493510723174862	0.0093	0.0099	0.0936	0.0189	0.0525	0.0206	0.0211	0.0227	0.0027	0.0429	0.04	0.0927	0.0066	0.0513	0.0934	0.0223	0.0259	0.0039	0.0053	0.0178	0.0142	0.1398	0.0333	0.0912	0.057	0.0044
8	rs7841750	143142993	0.76	0.674502615793853	0.81	1.06340942734078	0.615440743384059	0.556202062872959	0.0093	0.0098	0.0916	0.0195	0.0515	0.0212	0.0217	0.0226	0.0028	0.0431	0.0396	0.0928	0.0063	0.0511	0.0959	0.0223	0.0264	0.004	0.0054	0.0178	0.014	0.1382	0.0326	0.0922	0.0565	0.0046
8	rs12334425	143145195	0.76	0.674502615793853	0.81	1.06340942734078	0.531264238736199	0.582813357641291	0.0093	0.0097	0.0907	0.0197	0.0508	0.0213	0.0221	0.0226	0.0029	0.0433	0.0397	0.0926	0.0062	0.0511	0.0978	0.0226	0.0267	0.0042	0.0055	0.018	0.014	0.1369	0.0323	0.0924	0.0562	0.0046
8	rs7010485	143145465	0.76	0.674502615793853	0.81	1.06340942734078	0.530809956106465	0.592512291966854	0.0093	0.0097	0.0906	0.0197	0.0507	0.0213	0.0221	0.0226	0.0029	0.0433	0.0398	0.0925	0.0061	0.0511	0.0984	0.0226	0.0268	0.0043	0.0055	0.018	0.0138	0.137	0.0323	0.0923	0.0562	0.0046
8	rs72683386	143145799	0.76	0.674502615793853	0.81	1.06340942734078	0.353835904479446	0.584237255537325	0.0093	0.0094	0.0909	0.0199	0.0505	0.0215	0.0227	0.0227	0.0031	0.0432	0.0399	0.092	0.0061	0.05	0.0991	0.0227	0.027	0.0045	0.0052	0.0177	0.014	0.1369	0.0322	0.0919	0.0563	0.0047
8	rs34510203	143146150	0.76	0.674502615793853	0.81	1.06340942734078	0.312040365040032	0.613032458563916	0.0093	0.0094	0.0908	0.02	0.0503	0.0215	0.0228	0.0226	0.0031	0.0434	0.0399	0.0919	0.0061	0.0498	0.0995	0.0227	0.027	0.0046	0.0052	0.0177	0.014	0.1368	0.0321	0.092	0.0563	0.0047
8	rs79528776	143147554	0.76	0.674502615793853	0.81	1.06340942734078	0.277888766415094	0.625307655947901	0.0091	0.0093	0.0906	0.0201	0.0501	0.0217	0.0229	0.0225	0.0033	0.0434	0.04	0.0914	0.0062	0.0494	0.1001	0.0229	0.0268	0.0048	0.0052	0.0178	0.0143	0.1364	0.0318	0.0919	0.0565	0.0047
8	rs56315363	143148195	0.76	0.674502615793853	0.81	1.06340942734078	0.251180244356947	0.623426568011435	0.009	0.0093	0.0905	0.0202	0.05	0.0215	0.0229	0.0226	0.0034	0.0434	0.0401	0.0912	0.0062	0.0492	0.1005	0.023	0.0267	0.005	0.0053	0.0178	0.0146	0.1361	0.0317	0.0918	0.0565	0.0047
8	rs76209772	143151943	0.76	0.674502615793853	0.81	1.06340942734078	0.240769475353711	0.627334928666887	0.009	0.0093	0.0905	0.0202	0.05	0.0216	0.023	0.0225	0.0034	0.0435	0.0401	0.0911	0.0062	0.0491	0.1006	0.023	0.0267	0.005	0.0053	0.0178	0.0146	0.136	0.0317	0.0918	0.0566	0.0047
8	rs6995120	143152223	0.76	0.674502615793853	0.81	1.06340942734078	0.235783145567469	0.625452410096793	0.009	0.0092	0.0904	0.0202	0.05	0.0216	0.023	0.0225	0.0034	0.0435	0.0401	0.0911	0.0062	0.0491	0.1008	0.023	0.0267	0.005	0.0053	0.0178	0.0146	0.136	0.0317	0.0918	0.0565	0.0047
8	rs4917309	143156278	0.76	0.674502615793853	0.81	1.06340942734078	0.264374222865272	0.653973904910803	0.0089	0.0093	0.0901	0.0203	0.0499	0.0216	0.0229	0.0227	0.0034	0.0435	0.0402	0.0918	0.0063	0.0491	0.1011	0.0229	0.0267	0.0051	0.0054	0.0178	0.0145	0.1358	0.0316	0.0911	0.0566	0.0049
8	rs1316891	143157397	0.76	0.674502615793853	0.81	1.06340942734078	0.266929056394029	0.658218820067993	0.0089	0.0092	0.0898	0.0203	0.0498	0.0216	0.0231	0.0226	0.0034	0.0438	0.0401	0.0921	0.0063	0.0489	0.1011	0.0229	0.0267	0.0051	0.0054	0.0179	0.0145	0.1355	0.0316	0.0908	0.0568	0.005
8	rs10090087	143160140	0.76	0.674502615793853	0.81	1.06340942734078	0.286941773833271	0.681603730012666	0.0088	0.0092	0.0894	0.0203	0.0498	0.0216	0.0232	0.0226	0.0035	0.0442	0.0401	0.0921	0.0063	0.0489	0.1011	0.023	0.0268	0.0051	0.0054	0.018	0.0146	0.1352	0.0316	0.0908	0.0569	0.005
8	rs76146512	143162301	0.77	0.607778593196603	0.81	1.06340942734078	0.365290139111761	0.715156964413783	0.0087	0.0092	0.0893	0.0202	0.0498	0.0216	0.0232	0.0226	0.0035	0.0444	0.0401	0.0921	0.0063	0.0489	0.1012	0.023	0.0267	0.0051	0.0054	0.0178	0.0147	0.135	0.0316	0.0907	0.0568	0.0051
8	rs117066928	143169750	0.77	0.607778593196603	0.81	1.06340942734078	0.254511069187547	0.690476223788165	0.0083	0.0096	0.0883	0.0194	0.0492	0.022	0.0238	0.0225	0.0037	0.0462	0.0407	0.0922	0.0062	0.0503	0.0997	0.0227	0.0263	0.0055	0.0054	0.0184	0.0151	0.1341	0.0321	0.0902	0.0557	0.0055
8	rs72685505	143170172	0.78	0.545501786478432	0.81	1.06340942734078	0.233566607365832	0.663790661275129	0.0082	0.0096	0.0871	0.0194	0.0493	0.0221	0.0238	0.0225	0.0037	0.0463	0.0407	0.0937	0.0061	0.0504	0.0996	0.0227	0.0262	0.0053	0.0054	0.0184	0.0151	0.1342	0.0321	0.0902	0.0557	0.0054
8	rs77804184	143171916	0.78	0.545501786478432	0.81	1.06340942734078	0.245900860113995	0.666580615319728	0.0082	0.0097	0.0867	0.0192	0.0491	0.0221	0.024	0.0225	0.0037	0.0466	0.0407	0.0938	0.0061	0.0507	0.0992	0.0226	0.0262	0.0054	0.0055	0.0185	0.0152	0.1342	0.0321	0.09	0.0555	0.0055
8	rs76618419	143174055	0.78	0.545501786478432	0.81	1.06340942734078	0.317133665415858	0.694477283812213	0.0082	0.0098	0.0862	0.0191	0.0488	0.0222	0.0242	0.0226	0.0037	0.0468	0.0408	0.0936	0.0061	0.0512	0.0989	0.0225	0.0261	0.0054	0.0057	0.0186	0.0152	0.1342	0.0321	0.0903	0.0549	0.0057
8	rs56016625	143178392	0.78	0.545501786478432	0.81	1.06340942734078	0.384481271638392	0.712918830369103	0.0082	0.0099	0.0857	0.019	0.0484	0.0224	0.0244	0.0227	0.0038	0.047	0.0407	0.0933	0.0061	0.0516	0.0986	0.0224	0.0261	0.0055	0.0058	0.0188	0.0153	0.1344	0.0321	0.0903	0.0544	0.0059
8	rs3968640	143179986	0.77	0.607778593196603	0.81	1.06340942734078	0.364481172144128	0.745447236799092	0.0082	0.01	0.0855	0.0189	0.0482	0.0224	0.0246	0.0228	0.0039	0.0471	0.0408	0.0932	0.0062	0.0518	0.0985	0.0224	0.0261	0.0056	0.0059	0.0189	0.0153	0.1345	0.0321	0.0902	0.0542	0.006
8	rs117715610	143181293	0.77	0.607778593196603	0.81	1.06340942734078	0.354898453147593	0.74604982427432	0.0081	0.0101	0.0853	0.019	0.0482	0.0226	0.0246	0.0229	0.0039	0.0471	0.0408	0.0932	0.0062	0.0519	0.0979	0.0226	0.0261	0.0056	0.0059	0.0189	0.0154	0.1347	0.0323	0.09	0.054	0.006
8	rs11778852	143181375	0.77	0.607778593196603	0.81	1.06340942734078	0.352616001384447	0.749215153526642	0.0081	0.0101	0.0852	0.019	0.0482	0.0226	0.0246	0.023	0.0039	0.0471	0.0409	0.0932	0.0062	0.0519	0.0978	0.0226	0.0261	0.0056	0.0059	0.0189	0.0154	0.1347	0.0323	0.0899	0.054	0.006
8	rs73369587	143181667	0.77	0.607778593196603	0.82	0.983693090035176	0.340172321655829	0.74906435718996	0.0081	0.0101	0.0852	0.019	0.0482	0.0226	0.0246	0.023	0.0039	0.047	0.0412	0.0932	0.0062	0.0519	0.0977	0.0226	0.0261	0.0056	0.0059	0.019	0.0154	0.1346	0.0323	0.0899	0.054	0.006
8	rs7386204	143182515	0.77	0.607778593196603	0.82	0.983693090035176	0.303893210288623	0.723975380510241	0.0081	0.0101	0.085	0.019	0.0481	0.0225	0.0246	0.0232	0.0039	0.0465	0.0423	0.0934	0.0062	0.0518	0.0972	0.0227	0.0261	0.0057	0.0059	0.0191	0.0154	0.1344	0.0326	0.0897	0.054	0.006
8	rs7819659	143184571	0.77	0.607778593196603	0.82	0.983693090035176	0.324093580325034	0.773427056158289	0.0082	0.0102	0.0854	0.0187	0.0491	0.0223	0.0251	0.023	0.0039	0.0466	0.0422	0.0927	0.0063	0.0519	0.0968	0.0225	0.026	0.0058	0.0059	0.0191	0.0154	0.1352	0.0325	0.0887	0.054	0.006
8	rs13264302	143186713	0.77	0.607778593196603	0.82	0.983693090035176	0.267340896928327	0.769936352466618	0.0083	0.0101	0.0854	0.0189	0.0487	0.0224	0.0255	0.0234	0.0039	0.0468	0.0421	0.092	0.0064	0.0523	0.0953	0.0223	0.0261	0.0061	0.0057	0.0191	0.0155	0.1358	0.0331	0.0879	0.0542	0.0059
8	rs902831	143190211	0.77	0.607778593196603	0.82	0.983693090035176	0.256028943774037	0.756310035017935	0.0083	0.0101	0.0853	0.019	0.0484	0.0223	0.0255	0.0235	0.0039	0.0469	0.042	0.0919	0.0063	0.0523	0.0951	0.0224	0.0262	0.0061	0.0056	0.0193	0.0156	0.1357	0.0332	0.0881	0.0543	0.0059
8	rs62511316	143191477	0.77	0.607778593196603	0.82	0.983693090035176	0.255224749386467	0.745748517221413	0.0083	0.0101	0.0852	0.019	0.0484	0.0223	0.0255	0.0234	0.0039	0.0469	0.0421	0.0918	0.0063	0.0524	0.095	0.0223	0.0263	0.0061	0.0056	0.0193	0.0156	0.1357	0.0332	0.0881	0.0543	0.0058
8	rs10109668	143194353	0.77	0.607778593196603	0.81	1.06340942734078	0.238097199171256	0.831734691962987	0.0082	0.0101	0.0851	0.0193	0.0484	0.0223	0.0257	0.0234	0.0039	0.0469	0.0425	0.0912	0.0062	0.0529	0.0946	0.0223	0.0265	0.0061	0.0055	0.0192	0.0157	0.1359	0.0332	0.088	0.0543	0.0058
8	Affx-37430273	143202300	0.77	0.607778593196603	0.81	1.06340942734078	0.204977784870114	0.901715498189454	0.0081	0.0099	0.0852	0.0192	0.0485	0.0231	0.0261	0.0233	0.0037	0.0468	0.0436	0.0907	0.0059	0.0535	0.0919	0.0223	0.0268	0.0058	0.0049	0.0193	0.0158	0.1373	0.0333	0.0881	0.0542	0.0058
8	rs58523179	143203774	0.77	0.607778593196603	0.81	1.06340942734078	0.204503891766944	0.894822268371179	0.0081	0.0099	0.0853	0.0192	0.0484	0.0231	0.0261	0.0233	0.0037	0.0467	0.0435	0.0908	0.0058	0.0535	0.0919	0.0222	0.0268	0.0058	0.0049	0.0194	0.0158	0.1374	0.0332	0.0882	0.0543	0.0058
8	rs7011064	143205583	0.77	0.607778593196603	0.82	0.983693090035176	0.207117984692926	0.84749446228171	0.008	0.0099	0.0853	0.0192	0.0484	0.0231	0.0262	0.0233	0.0037	0.0467	0.0436	0.0907	0.0058	0.0535	0.0918	0.0222	0.0268	0.0058	0.0049	0.0194	0.0158	0.1376	0.0332	0.0882	0.0542	0.0058
8	rs73371587	143207311	0.76	0.674502615793853	0.82	0.983693090035176	0.269589171535848	0.607850925944076	0.008	0.0099	0.0848	0.0186	0.0485	0.0239	0.0263	0.0226	0.0033	0.0445	0.0448	0.0902	0.0052	0.055	0.0896	0.0214	0.0272	0.0053	0.0038	0.0199	0.0164	0.1439	0.0337	0.0881	0.0525	0.0057
8	rs73371588	143207348	0.76	0.674502615793853	0.81	1.06340942734078	0.234545569765136	0.637348845046553	0.008	0.0098	0.0849	0.0186	0.0485	0.0239	0.0264	0.0226	0.0033	0.0442	0.0449	0.0902	0.0052	0.055	0.0896	0.0214	0.0272	0.0056	0.0038	0.0199	0.0164	0.1442	0.0337	0.0882	0.0523	0.0056
8	rs118100875	143208307	0.76	0.674502615793853	0.81	1.06340942734078	0.269175459286886	0.511209820263603	0.0081	0.0099	0.0849	0.0182	0.0489	0.0239	0.0262	0.0228	0.0032	0.043	0.0456	0.0909	0.0048	0.055	0.0882	0.0211	0.027	0.0055	0.0033	0.02	0.0164	0.1465	0.0341	0.0884	0.0518	0.0056
8	rs747898	143208340	0.76	0.674502615793853	0.81	1.06340942734078	0.266974799469717	0.512450528976324	0.0078	0.0097	0.085	0.0182	0.0489	0.0239	0.0262	0.0228	0.0032	0.043	0.0455	0.091	0.0048	0.0551	0.0883	0.0212	0.027	0.0054	0.0033	0.02	0.0164	0.1466	0.0342	0.0885	0.0518	0.0056
8	rs76527946	143208682	0.76	0.674502615793853	0.81	1.06340942734078	0.250340245056891	0.390880132815514	0.0078	0.0096	0.0848	0.0182	0.0489	0.0239	0.0262	0.0231	0.0032	0.0427	0.0459	0.0911	0.0047	0.0548	0.088	0.0211	0.0269	0.0054	0.0031	0.02	0.0164	0.147	0.0344	0.0886	0.052	0.0055
8	rs7388555	143212132	0.76	0.674502615793853	0.81	1.06340942734078	0.28452188770013	0.222443922311406	0.0078	0.0095	0.0836	0.0182	0.049	0.0243	0.0258	0.0233	0.0029	0.0402	0.0483	0.0913	0.0042	0.0536	0.0865	0.0209	0.0269	0.0051	0.0021	0.0207	0.0166	0.1501	0.0358	0.0886	0.0529	0.005
8	rs56228710	143222552	0.76	0.674502615793853	0.81	1.06340942734078	0.253487065888716	0.237655130025617	0.0078	0.0094	0.0837	0.0181	0.0496	0.0241	0.0257	0.0231	0.003	0.0401	0.0485	0.0913	0.0042	0.0538	0.086	0.021	0.0266	0.0051	0.0023	0.0206	0.0167	0.1507	0.0354	0.0887	0.0534	0.0049
8	rs75011997	143224004	0.75	0.745768311887514	0.81	1.06340942734078	0.252420945756828	0.241536117976837	0.0078	0.0094	0.0837	0.0181	0.0496	0.0241	0.0257	0.0231	0.003	0.0401	0.0485	0.0912	0.0042	0.0538	0.0859	0.021	0.0265	0.0051	0.0023	0.0206	0.0167	0.1507	0.0354	0.0887	0.0535	0.0049
8	rs74821221	143230221	0.75	0.745768311887514	0.81	1.06340942734078	0.231023469533295	0.240092258422934	0.0078	0.0093	0.0836	0.0181	0.0498	0.0241	0.0256	0.023	0.003	0.04	0.0485	0.0912	0.0043	0.0537	0.0859	0.021	0.0263	0.0051	0.0023	0.0206	0.0167	0.1511	0.0354	0.0887	0.0537	0.0049
8	rs11167131	143230603	0.75	0.745768311887514	0.8	1.14699780192835	0.231150259701851	0.240314210332583	0.0078	0.0093	0.0836	0.0181	0.0498	0.024	0.0256	0.023	0.003	0.04	0.0485	0.0912	0.0043	0.0537	0.0859	0.021	0.0262	0.0051	0.0023	0.0205	0.0167	0.1512	0.0354	0.0887	0.0538	0.0049
8	rs117292062	143231024	0.75	0.745768311887514	0.8	1.14699780192835	0.231065728632813	0.2405362278737	0.0078	0.0093	0.0836	0.0181	0.0498	0.024	0.0256	0.023	0.003	0.04	0.0485	0.0912	0.0043	0.0537	0.0858	0.021	0.0262	0.0051	0.0023	0.0205	0.0167	0.1513	0.0354	0.0886	0.0538	0.0049
8	rs76607049	143231065	0.75	0.745768311887514	0.8	1.14699780192835	0.231065728632813	0.2405362278737	0.0078	0.0093	0.0836	0.0181	0.0498	0.024	0.0256	0.023	0.003	0.04	0.0485	0.0912	0.0043	0.0537	0.0858	0.0211	0.0262	0.0051	0.0023	0.0205	0.0167	0.1514	0.0354	0.0886	0.0538	0.0049
8	rs72685561	143233062	0.76	0.674502615793853	0.8	1.14699780192835	0.228663808117242	0.246667283478896	0.0078	0.0093	0.0836	0.018	0.0499	0.024	0.0255	0.0229	0.003	0.0402	0.0487	0.0911	0.0043	0.0537	0.0856	0.0211	0.0261	0.0051	0.0024	0.0204	0.0167	0.1518	0.0352	0.0885	0.0539	0.005
8	rs80171942	143233761	0.76	0.674502615793853	0.81	1.06340942734078	0.227195854884048	0.251044388737988	0.0078	0.0092	0.0836	0.018	0.0499	0.024	0.0255	0.0229	0.003	0.0403	0.0488	0.0911	0.0043	0.0537	0.0855	0.0211	0.0261	0.0051	0.0024	0.0204	0.0167	0.1519	0.0352	0.0884	0.0539	0.005
8	rs10090285	143234923	0.76	0.674502615793853	0.8	1.14699780192835	0.228285832151084	0.255445767887816	0.0078	0.0092	0.0836	0.018	0.05	0.024	0.0254	0.0229	0.003	0.0402	0.0488	0.0911	0.0043	0.0537	0.0855	0.0211	0.026	0.005	0.0024	0.0203	0.0167	0.1523	0.0351	0.0884	0.054	0.005
8	rs13261991	143237163	0.76	0.674502615793853	0.8	1.14699780192835	0.233779232361471	0.249694989085601	0.0078	0.0092	0.0837	0.018	0.05	0.0241	0.0253	0.0229	0.003	0.0402	0.0485	0.0909	0.0043	0.0537	0.0855	0.0211	0.026	0.005	0.0024	0.0203	0.0167	0.1525	0.0351	0.0884	0.0541	0.005
8	rs58705028	143246016	0.76	0.674502615793853	0.8	1.14699780192835	0.244329041083072	0.261465553772957	0.0078	0.0091	0.0833	0.0179	0.05	0.0245	0.0251	0.0232	0.003	0.04	0.0484	0.0907	0.0043	0.0541	0.0853	0.0205	0.0262	0.0051	0.0024	0.0203	0.0165	0.1537	0.0351	0.0878	0.0543	0.0048
8	rs117763484	143248434	0.76	0.674502615793853	0.79	1.23450020912344	0.350024316589346	0.193033348384492	0.0081	0.009	0.0833	0.0178	0.0493	0.0247	0.0245	0.0233	0.003	0.0384	0.0476	0.0906	0.0048	0.0542	0.0873	0.019	0.0257	0.0059	0.0025	0.0203	0.0161	0.1566	0.0358	0.0869	0.0539	0.005
8	rs7823353	143249727	0.76	0.674502615793853	0.79	1.23450020912344	0.593515096556857	0.147796083879791	0.0084	0.0089	0.083	0.0177	0.0489	0.0248	0.0239	0.0233	0.003	0.0366	0.0468	0.0906	0.0052	0.0545	0.0893	0.0174	0.0253	0.0064	0.0027	0.0206	0.0156	0.1594	0.0363	0.086	0.0538	0.0051
8	rs73716134	143250360	0.76	0.674502615793853	0.79	1.23450020912344	0.593583469211999	0.148360828589878	0.0084	0.0089	0.083	0.0177	0.0488	0.0248	0.0238	0.0233	0.003	0.0364	0.0467	0.0906	0.0053	0.0545	0.0895	0.0174	0.0253	0.0064	0.0027	0.0206	0.0155	0.1594	0.0365	0.0862	0.0538	0.0051
8	rs7823186	143251616	0.76	0.674502615793853	0.79	1.23450020912344	0.603604944823868	0.140433289847481	0.0085	0.0089	0.083	0.0178	0.0488	0.0245	0.0236	0.0232	0.003	0.036	0.0467	0.0907	0.0054	0.0548	0.0898	0.0171	0.0252	0.0064	0.0027	0.0207	0.0154	0.1596	0.0366	0.0865	0.0538	0.0051
8	rs55671251	143253271	0.76	0.674502615793853	0.79	1.23450020912344	0.605190732349375	0.13077171605386	0.0085	0.0089	0.0829	0.0177	0.0487	0.0244	0.0231	0.0232	0.003	0.0357	0.0466	0.091	0.0055	0.055	0.0905	0.0169	0.025	0.0065	0.0027	0.0209	0.0153	0.1597	0.0366	0.0869	0.0539	0.0051
8	rs73375426	143254940	0.76	0.674502615793853	0.79	1.23450020912344	0.604432072843423	0.116333833258781	0.0084	0.0089	0.0828	0.0177	0.0486	0.0244	0.023	0.0232	0.0029	0.0354	0.0466	0.0912	0.0055	0.055	0.0907	0.0168	0.0249	0.0064	0.0027	0.021	0.0155	0.1595	0.0366	0.087	0.054	0.0051
8	rs77446635	143259264	0.76	0.674502615793853	0.79	1.23450020912344	0.532043437822265	0.0888998619969285	0.0081	0.0089	0.0818	0.0175	0.0483	0.0239	0.0223	0.0232	0.0028	0.0355	0.047	0.0917	0.0055	0.0546	0.0923	0.0165	0.0242	0.0062	0.0026	0.0214	0.0158	0.1603	0.0361	0.0875	0.0545	0.0051
8	rs73375438	143259528	0.76	0.674502615793853	0.79	1.23450020912344	0.509412857358058	0.0814321838693286	0.0081	0.0089	0.0816	0.0174	0.0483	0.0237	0.0222	0.0232	0.0028	0.0356	0.0472	0.0918	0.0055	0.0545	0.0927	0.0164	0.0241	0.0062	0.0026	0.0215	0.0159	0.1606	0.0359	0.0875	0.0546	0.005
8	rs7836666	143259732	0.76	0.674502615793853	0.79	1.23450020912344	0.455813549113086	0.0727249699591535	0.008	0.0089	0.0815	0.0174	0.0483	0.0234	0.0221	0.0232	0.0028	0.0357	0.0473	0.092	0.0055	0.0542	0.093	0.0163	0.0237	0.0062	0.0026	0.0216	0.0159	0.1607	0.036	0.0878	0.0547	0.005
8	rs72685581	143259852	0.76	0.674502615793853	0.79	1.23450020912344	0.438849246813841	0.0658619093009029	0.0079	0.0089	0.0815	0.0173	0.0484	0.0233	0.022	0.0232	0.0028	0.0357	0.0474	0.0919	0.0055	0.0541	0.0935	0.0163	0.0236	0.0061	0.0026	0.0217	0.0159	0.1607	0.0361	0.0878	0.0547	0.005
8	rs4075397	143259889	0.76	0.674502615793853	0.78	1.32595579198345	0.437252940174778	0.0636827564770912	0.0081	0.0089	0.0815	0.0173	0.0482	0.0233	0.022	0.0232	0.0027	0.0355	0.0474	0.0919	0.0055	0.0541	0.0936	0.0163	0.0235	0.0061	0.0026	0.0218	0.016	0.1608	0.036	0.0879	0.0547	0.0049
8	rs72685582	143260713	0.76	0.674502615793853	0.78	1.32595579198345	0.520926767903875	0.0414942138465787	0.0077	0.0089	0.0819	0.0169	0.0481	0.0225	0.0211	0.0232	0.0024	0.0356	0.048	0.0931	0.0053	0.0543	0.0947	0.0154	0.0229	0.006	0.0023	0.0218	0.0159	0.162	0.0356	0.0888	0.0548	0.0048
8	rs77230682	143260995	0.76	0.674502615793853	0.78	1.32595579198345	0.565857864038116	0.0366885226314839	0.0076	0.0089	0.0819	0.0168	0.0481	0.0222	0.0208	0.0231	0.0022	0.0356	0.0481	0.0935	0.0053	0.0543	0.0951	0.0151	0.0227	0.0059	0.0022	0.0218	0.0159	0.1625	0.0355	0.0891	0.055	0.0048
8	rs3935507	143265173	0.76	0.674502615793853	0.78	1.32595579198345	0.679603725000758	0.0154253086006933	0.0064	0.0086	0.0832	0.0158	0.0489	0.0204	0.0194	0.0224	0.0014	0.0348	0.048	0.0965	0.0046	0.0539	0.0995	0.014	0.0214	0.0055	0.0019	0.0224	0.0159	0.1644	0.0349	0.0904	0.0549	0.0043
8	rs7845512	143267802	0.76	0.674502615793853	0.78	1.32595579198345	0.723266216458519	0.0231042878946298	0.006	0.0086	0.0839	0.0154	0.0492	0.02	0.0186	0.0225	0.0011	0.0347	0.0482	0.0974	0.0044	0.0537	0.1007	0.0139	0.0211	0.0057	0.0018	0.0223	0.0156	0.1648	0.0345	0.0904	0.0555	0.0041
8	rs78497538	143271212	0.76	0.674502615793853	0.8	1.14699780192835	0.69958802327854	0.0193306592881804	0.0059	0.0085	0.0842	0.0154	0.0492	0.0199	0.0185	0.0224	0.0011	0.0347	0.0481	0.0976	0.0043	0.0535	0.1009	0.014	0.0211	0.0056	0.0017	0.0224	0.0155	0.1654	0.0344	0.0905	0.0556	0.004
8	rs6583596	143271298	0.76	0.674502615793853	0.8	1.14699780192835	0.698188795167762	0.0178673698449994	0.0059	0.0085	0.0842	0.0154	0.0492	0.0199	0.0185	0.0224	0.0011	0.0347	0.0481	0.0976	0.0043	0.0535	0.1009	0.014	0.0211	0.0056	0.0017	0.0224	0.0155	0.1654	0.0344	0.0906	0.0556	0.004
8	rs4977004	143271433	0.76	0.674502615793853	0.8	1.14699780192835	0.694439155979628	0.0177542473041961	0.0059	0.0085	0.0842	0.0153	0.0492	0.0199	0.0184	0.0225	0.0011	0.0347	0.0481	0.0976	0.0043	0.0536	0.101	0.0139	0.021	0.0056	0.0017	0.0224	0.0155	0.1654	0.0345	0.0906	0.0557	0.004
8	rs116894716	143276612	0.76	0.674502615793853	0.8	1.14699780192835	0.642048358949145	0.0177166181015904	0.0058	0.0084	0.0844	0.0151	0.0492	0.0196	0.0181	0.0224	0.0011	0.0346	0.048	0.0981	0.0043	0.0534	0.1018	0.0138	0.0209	0.0055	0.0017	0.0224	0.0153	0.1661	0.0343	0.0906	0.0554	0.004
8	rs7819712	143279107	0.76	0.674502615793853	0.8	1.14699780192835	0.581606153779713	0.0227633017649062	0.0057	0.0084	0.0846	0.015	0.0492	0.0193	0.0179	0.0224	0.0012	0.0344	0.0479	0.0986	0.0043	0.0531	0.1025	0.0136	0.0208	0.0054	0.0017	0.0224	0.0153	0.1666	0.0341	0.0908	0.0552	0.0039
8	rs6991330	143281514	0.76	0.674502615793853	0.8	1.14699780192835	0.590101116066215	0.0227633017649062	0.0055	0.0083	0.0846	0.015	0.0489	0.0192	0.018	0.0224	0.0011	0.0343	0.0478	0.099	0.0042	0.0532	0.1029	0.0136	0.0208	0.0054	0.0017	0.0223	0.0153	0.1668	0.0341	0.0908	0.0553	0.0039
8	rs76135598	143281808	0.76	0.674502615793853	0.8	1.14699780192835	0.591124352001982	0.0229761335677571	0.0055	0.0083	0.0846	0.015	0.0491	0.0192	0.018	0.0225	0.0011	0.0342	0.0478	0.0991	0.0042	0.0532	0.103	0.0136	0.0208	0.0054	0.0017	0.0223	0.0153	0.1668	0.0341	0.0906	0.0552	0.0039
8	rs79480505	143287747	0.76	0.674502615793853	0.8	1.14699780192835	0.644815477567096	0.0261908178568244	0.0054	0.0083	0.0847	0.015	0.0489	0.0192	0.0179	0.0222	0.0011	0.0341	0.0475	0.0996	0.0042	0.0534	0.1034	0.0134	0.0207	0.0053	0.0017	0.0222	0.0154	0.1672	0.0339	0.0907	0.0553	0.0039
8	rs73716161	143297817	0.76	0.674502615793853	0.8	1.14699780192835	0.718189496890888	0.0232756908926262	0.0051	0.0081	0.0848	0.0152	0.0492	0.0192	0.0177	0.0218	0.0011	0.0338	0.047	0.1009	0.004	0.053	0.1047	0.0129	0.0206	0.0047	0.0015	0.022	0.0154	0.1681	0.0335	0.0908	0.0554	0.0039
8	rs11167134	143301529	0.76	0.674502615793853	0.83	0.907803730152893	0.710604161851384	0.0243168076490955	0.0049	0.0081	0.0848	0.0154	0.049	0.0195	0.0176	0.0217	0.0011	0.0337	0.0468	0.1014	0.0039	0.0531	0.1053	0.0128	0.0205	0.0044	0.0015	0.022	0.0155	0.1685	0.0333	0.0904	0.0553	0.0039
8	rs7464574	143302006	0.76	0.674502615793853	0.83	0.907803730152893	0.70638088706024	0.0222143858361528	0.0049	0.0081	0.0848	0.0154	0.0489	0.0195	0.0176	0.0217	0.0011	0.0337	0.0467	0.1015	0.0039	0.053	0.1055	0.0128	0.0205	0.0044	0.0015	0.022	0.0155	0.1686	0.0333	0.0904	0.0553	0.0039
8	rs4976974	143309627	0.76	0.674502615793853	0.83	0.907803730152893	0.450643091901446	0.0319039923282261	0.0049	0.0082	0.0867	0.0152	0.0496	0.0193	0.0167	0.0217	0.0011	0.0333	0.0471	0.1017	0.0033	0.0525	0.1075	0.0133	0.0194	0.0042	0.0015	0.0214	0.0149	0.1698	0.0325	0.09	0.0552	0.0036
8	rs56031226	143312504	0.76	0.674502615793853	0.83	0.907803730152893	0.409984953736584	0.0401571546215348	0.0049	0.0081	0.0872	0.0151	0.0498	0.0194	0.0165	0.0218	0.0012	0.0331	0.0473	0.1018	0.0032	0.0522	0.1082	0.0136	0.0189	0.0043	0.0015	0.0211	0.0146	0.1706	0.0323	0.0896	0.055	0.0036
8	rs4129585	143312933	0.76	0.674502615793853	0.83	0.907803730152893	0.40929874511249	0.0393315022812754	0.0049	0.0081	0.0872	0.0151	0.0498	0.0194	0.0165	0.0218	0.0012	0.0331	0.0473	0.1018	0.0032	0.0522	0.1082	0.0136	0.0189	0.0043	0.0015	0.0211	0.0146	0.1706	0.0323	0.0896	0.055	0.0036
8	rs10092090	143320789	0.76	0.674502615793853	0.83	0.907803730152893	0.400430464731134	0.0405450987432541	0.0048	0.0081	0.0873	0.0151	0.0498	0.0194	0.0164	0.0218	0.0012	0.0331	0.0474	0.1017	0.0032	0.0522	0.1086	0.0136	0.0189	0.0044	0.0015	0.0211	0.0146	0.1705	0.0322	0.0895	0.0551	0.0036
8	rs117208156	143328097	0.76	0.674502615793853	0.83	0.907803730152893	0.395639465160956	0.0369011486099333	0.0048	0.0081	0.0872	0.0152	0.0498	0.0193	0.0164	0.0218	0.0012	0.0331	0.0474	0.1016	0.0032	0.0521	0.1087	0.0137	0.0189	0.0043	0.0016	0.021	0.0145	0.1705	0.0322	0.0894	0.0552	0.0036
8	rs73364669	143332784	0.76	0.674502615793853	0.83	0.907803730152893	0.382213790485039	0.0387853668883745	0.0049	0.0081	0.0871	0.0152	0.0499	0.0191	0.0163	0.0219	0.0012	0.0331	0.0474	0.1016	0.0032	0.052	0.1089	0.0137	0.0189	0.0043	0.0017	0.021	0.0145	0.1705	0.0322	0.0892	0.0554	0.0036
8	rs67439964	143343398	0.75	0.745768311887514	0.83	0.907803730152893	0.3681016622535	0.0608697093311226	0.0048	0.0082	0.0871	0.0154	0.0505	0.0184	0.0163	0.0221	0.0011	0.0334	0.0477	0.1008	0.0031	0.0516	0.1098	0.0139	0.0189	0.0042	0.0017	0.0209	0.0142	0.1704	0.0322	0.0883	0.0565	0.0036
8	rs62513092	143343922	0.75	0.745768311887514	0.83	0.907803730152893	0.368318389761062	0.0574619843297904	0.0048	0.0082	0.0871	0.0154	0.0505	0.0184	0.0163	0.0221	0.0011	0.0334	0.0477	0.1008	0.0031	0.0517	0.1098	0.0139	0.0189	0.0042	0.0017	0.0209	0.0141	0.1704	0.0322	0.0883	0.0565	0.0035
8	rs73366612	143344545	0.75	0.745768311887514	0.83	0.907803730152893	0.370489248739692	0.0639534622082735	0.0048	0.0082	0.0871	0.0154	0.0505	0.0183	0.0162	0.0222	0.0011	0.0334	0.0477	0.1007	0.0031	0.0517	0.1099	0.0139	0.0189	0.0042	0.0017	0.0209	0.0141	0.1704	0.0322	0.0882	0.0565	0.0035
8	rs6583612	143347243	0.76	0.674502615793853	0.83	0.907803730152893	0.385534360738159	0.0795696654888375	0.0048	0.0084	0.0871	0.0156	0.0507	0.0182	0.0161	0.0222	0.0011	0.0334	0.0478	0.1006	0.0031	0.0518	0.11	0.0137	0.0189	0.0042	0.0017	0.0208	0.0138	0.1705	0.0323	0.0881	0.0567	0.0035
8	rs9644551	143348540	0.76	0.674502615793853	0.83	0.907803730152893	0.396539082166992	0.0878169919829966	0.0048	0.0084	0.0871	0.0156	0.0507	0.0182	0.0161	0.0223	0.0011	0.0335	0.0477	0.1003	0.003	0.0518	0.11	0.0137	0.0189	0.0042	0.0017	0.0208	0.0138	0.1707	0.0323	0.0882	0.0568	0.0035
8	rs35674714	143353038	0.75	0.745768311887514	0.83	0.907803730152893	0.404113736919869	0.0955072512731851	0.0048	0.0085	0.0869	0.0156	0.0506	0.0182	0.0161	0.0224	0.0012	0.0336	0.0477	0.0996	0.003	0.0519	0.1101	0.0136	0.0189	0.0043	0.0017	0.0208	0.0139	0.1711	0.0322	0.0881	0.0568	0.0035
8	rs76669344	143353183	0.75	0.745768311887514	0.83	0.907803730152893	0.41187499289618	0.0913164243517505	0.0047	0.0085	0.0868	0.0156	0.0507	0.0182	0.0161	0.0224	0.0012	0.0338	0.0477	0.0996	0.0029	0.0519	0.1101	0.0136	0.0189	0.0043	0.0017	0.0209	0.0139	0.1711	0.0322	0.0881	0.0568	0.0035
8	rs77996094	143356641	0.76	0.674502615793853	0.83	0.907803730152893	0.413999295867315	0.0953477608535485	0.0048	0.0085	0.0866	0.0156	0.0508	0.0181	0.016	0.0224	0.0012	0.0338	0.0477	0.0992	0.0029	0.052	0.1102	0.0136	0.0188	0.0044	0.0017	0.0208	0.0139	0.1712	0.0323	0.0881	0.057	0.0035
8	rs117523413	143357803	0.76	0.674502615793853	0.82	0.983693090035176	0.415437725916421	0.0992853330339098	0.0048	0.0085	0.0866	0.0156	0.0509	0.018	0.0159	0.0225	0.0012	0.0339	0.0476	0.099	0.0029	0.052	0.1102	0.0135	0.0188	0.0044	0.0017	0.0207	0.014	0.1713	0.0323	0.0881	0.0571	0.0035
8	rs72687360	143358225	0.76	0.674502615793853	0.82	0.983693090035176	0.415898549523004	0.0993663407628129	0.0048	0.0085	0.0866	0.0156	0.0509	0.018	0.0159	0.0225	0.0012	0.0339	0.0477	0.099	0.0029	0.052	0.1102	0.0135	0.0188	0.0044	0.0017	0.0207	0.0139	0.1713	0.0323	0.0881	0.0571	0.0035
8	rs7833728	143374367	0.75	0.745768311887514	0.82	0.983693090035176	0.425576361637737	0.135388633198017	0.0049	0.0085	0.0859	0.0154	0.0517	0.0175	0.0156	0.0226	0.0012	0.0342	0.048	0.0989	0.0029	0.0519	0.1107	0.0133	0.0185	0.0046	0.0018	0.0204	0.0135	0.1718	0.0325	0.0878	0.0577	0.0035
8	rs4468046	143378970	0.75	0.745768311887514	0.82	0.983693090035176	0.438257687195613	0.142562791242442	0.0049	0.0085	0.0859	0.0154	0.0518	0.0175	0.0155	0.0226	0.0012	0.0342	0.0479	0.0989	0.0029	0.0519	0.1108	0.0133	0.0184	0.0046	0.0018	0.0203	0.0135	0.1718	0.0326	0.0878	0.0577	0.0035
8	rs11167137	143394208	0.75	0.745768311887514	0.82	0.983693090035176	0.519063450442799	0.151385858353115	0.0049	0.0086	0.0861	0.0154	0.0519	0.0172	0.0153	0.0226	0.001	0.0343	0.0476	0.0987	0.0029	0.0519	0.1116	0.0133	0.0181	0.0047	0.0018	0.0202	0.0135	0.1717	0.0327	0.0874	0.0579	0.0035
8	rs62000450	143396446	0.75	0.745768311887514	0.82	0.983693090035176	0.527829259314162	0.151196152137267	0.0049	0.0086	0.0861	0.0155	0.0521	0.0173	0.0153	0.0226	0.001	0.0344	0.0476	0.0987	0.0029	0.052	0.1116	0.0133	0.0181	0.0047	0.0018	0.0202	0.0135	0.1717	0.0326	0.0874	0.0579	0.0035
8	rs10104625	143402582	0.75	0.745768311887514	0.82	0.983693090035176	0.593651845513822	0.179265510456408	0.0049	0.0086	0.0861	0.0158	0.0525	0.0173	0.0152	0.0227	9e-04	0.0346	0.0476	0.0985	0.0028	0.0522	0.1121	0.013	0.0181	0.0047	0.0018	0.0201	0.0135	0.1714	0.0321	0.0872	0.0581	0.0034
8	rs4370657	143408927	0.74	0.82166312078733	0.82	0.983693090035176	0.594267396310284	0.231597408969271	0.005	0.0086	0.0857	0.0159	0.0529	0.0174	0.0151	0.0226	9e-04	0.0346	0.0477	0.0984	0.0029	0.0524	0.1124	0.0129	0.0181	0.0047	0.0018	0.0199	0.0134	0.1713	0.0322	0.0867	0.0582	0.0033
8	rs72687387	143409974	0.74	0.82166312078733	0.82	0.983693090035176	0.59810412129889	0.240092258422934	0.005	0.0086	0.0856	0.0159	0.0529	0.0174	0.0151	0.0226	9e-04	0.0345	0.0477	0.0984	0.0029	0.0524	0.1125	0.0129	0.0182	0.0047	0.0019	0.0199	0.0134	0.1713	0.0322	0.0866	0.0582	0.0033
8	rs7014552	143410423	0.74	0.82166312078733	0.82	0.983693090035176	0.598996422251588	0.24902115352477	0.005	0.0086	0.0856	0.0159	0.0529	0.0174	0.0151	0.0226	9e-04	0.0345	0.0477	0.0984	0.003	0.0524	0.1125	0.0129	0.0182	0.0047	0.0019	0.0199	0.0134	0.1713	0.0323	0.0866	0.0582	0.0033
8	rs112548907	143411435	0.74	0.82166312078733	0.82	0.983693090035176	0.585472761523493	0.219635172294957	0.005	0.0086	0.0856	0.0159	0.053	0.0174	0.0151	0.0226	9e-04	0.0345	0.0477	0.0984	0.003	0.0524	0.1125	0.0129	0.0182	0.0047	0.0019	0.0199	0.0135	0.1713	0.0323	0.0865	0.0582	0.0033
8	rs116424300	143412988	0.74	0.82166312078733	0.82	0.983693090035176	0.575120926049328	0.243762834060844	0.005	0.0086	0.0856	0.0158	0.053	0.0174	0.0151	0.0227	9e-04	0.0345	0.0476	0.0984	0.003	0.0524	0.1125	0.0129	0.0182	0.0047	0.0019	0.0199	0.0135	0.1712	0.0323	0.0865	0.0581	0.0034
8	rs10435683	143413136	0.74	0.82166312078733	0.83	0.907803730152893	0.574784082140195	0.244766980620074	0.005	0.0086	0.0856	0.0158	0.053	0.0174	0.0151	0.0227	9e-04	0.0345	0.0476	0.0984	0.003	0.0524	0.1125	0.0129	0.0182	0.0047	0.0019	0.0199	0.0135	0.1712	0.0323	0.0865	0.0581	0.0034
8	rs12676425	143413857	0.74	0.82166312078733	0.83	0.907803730152893	0.578359306873076	0.232475394744211	0.005	0.0085	0.0858	0.0158	0.0527	0.0174	0.015	0.0227	9e-04	0.0345	0.0479	0.0984	0.003	0.0526	0.1125	0.013	0.0182	0.0047	0.0018	0.02	0.0136	0.1715	0.0323	0.0862	0.058	0.0034
8	rs13265349	143416412	0.75	0.745768311887514	0.83	0.907803730152893	0.562519043625073	0.234344671015195	0.005	0.0085	0.0853	0.0157	0.0526	0.0173	0.0148	0.0226	9e-04	0.0342	0.0478	0.0988	0.0029	0.0525	0.1125	0.0133	0.0181	0.0048	0.0018	0.02	0.0136	0.1717	0.0323	0.0866	0.058	0.0034
8	rs79343216	143429522	0.75	0.745768311887514	0.83	0.907803730152893	0.551698865010865	0.198741025907447	0.005	0.0085	0.0852	0.0153	0.0526	0.0174	0.0147	0.0226	9e-04	0.034	0.0478	0.0993	0.0028	0.0524	0.1126	0.0135	0.0182	0.0049	0.0018	0.02	0.0136	0.1717	0.0323	0.0868	0.0577	0.0034
8	rs75092063	143434152	0.75	0.745768311887514	0.83	0.907803730152893	0.549982082643792	0.199053962880584	0.005	0.0085	0.0851	0.0153	0.0526	0.0174	0.0147	0.0226	9e-04	0.0339	0.0478	0.0993	0.0028	0.0524	0.1126	0.0136	0.0182	0.0049	0.0018	0.0201	0.0136	0.1717	0.0323	0.0869	0.0577	0.0034
8	rs4520288	143437076	0.75	0.745768311887514	0.83	0.907803730152893	0.547938442865015	0.197074828949194	0.005	0.0085	0.0851	0.0153	0.0526	0.0174	0.0147	0.0226	9e-04	0.0339	0.0477	0.0993	0.0028	0.0524	0.1126	0.0136	0.0182	0.0049	0.0018	0.0201	0.0136	0.1717	0.0323	0.0869	0.0577	0.0034
8	rs79477611	143448611	0.75	0.745768311887514	0.83	0.907803730152893	0.517652022611234	0.182497408189411	0.0051	0.0085	0.085	0.0152	0.0525	0.0174	0.0147	0.0227	9e-04	0.034	0.0478	0.0994	0.0029	0.0524	0.1126	0.0137	0.0182	0.0048	0.0019	0.02	0.0137	0.1718	0.0322	0.0869	0.0575	0.0034
8	rs35573743	143459885	0.75	0.745768311887514	0.83	0.907803730152893	0.496889918170251	0.172861814678099	0.0051	0.0085	0.0848	0.015	0.0525	0.0175	0.0147	0.0227	0.001	0.034	0.0478	0.0996	0.0029	0.0524	0.1127	0.0138	0.0182	0.0048	0.0019	0.02	0.0137	0.1718	0.0322	0.0868	0.0571	0.0034
8	rs118080113	143463105	0.75	0.745768311887514	0.82	0.983693090035176	0.49582169762747	0.151860496844653	0.0052	0.0086	0.0846	0.015	0.0525	0.0173	0.0147	0.0228	0.001	0.034	0.0479	0.0996	0.003	0.0526	0.1128	0.0134	0.0182	0.0049	0.0019	0.02	0.0137	0.1717	0.0324	0.0868	0.057	0.0035
8	rs117512992	143464573	0.75	0.745768311887514	0.83	0.907803730152893	0.494691846868836	0.159236617507355	0.0052	0.0086	0.0845	0.0149	0.0525	0.0171	0.0147	0.0228	0.001	0.034	0.0479	0.0996	0.0031	0.0527	0.1128	0.0132	0.0182	0.0049	0.0019	0.02	0.0138	0.1716	0.0324	0.0868	0.0569	0.0035
8	rs77544976	143465481	0.75	0.745768311887514	0.82	0.983693090035176	0.488562234163183	0.178259627940025	0.0052	0.0086	0.0845	0.0149	0.0525	0.0171	0.0146	0.0228	0.001	0.0341	0.048	0.0996	0.0031	0.0527	0.1129	0.0132	0.0182	0.0049	0.0019	0.02	0.0138	0.1716	0.0324	0.0868	0.0568	0.0035
8	rs35755256	143474952	0.75	0.745768311887514	0.82	0.983693090035176	0.479560651958914	0.187995967475814	0.0053	0.0087	0.0844	0.0149	0.0526	0.0171	0.0146	0.0228	0.0011	0.0341	0.048	0.0996	0.0032	0.0528	0.1129	0.0133	0.0182	0.0049	0.0019	0.0201	0.0138	0.1715	0.0323	0.0868	0.0568	0.0035
8	rs117769622	143476732	0.75	0.745768311887514	0.82	0.983693090035176	0.479313481241989	0.185749077005445	0.0053	0.0087	0.0844	0.0148	0.0526	0.0171	0.0146	0.0228	0.0011	0.0341	0.048	0.0996	0.0032	0.0528	0.1129	0.0133	0.0182	0.0049	0.0019	0.0201	0.0138	0.1715	0.0323	0.0868	0.0567	0.0035
8	rs117521117	143477964	0.75	0.745768311887514	0.82	0.983693090035176	0.479128143745095	0.186054927669735	0.0053	0.0087	0.0844	0.0148	0.0526	0.0171	0.0146	0.0229	0.0011	0.0341	0.048	0.0996	0.0032	0.0528	0.1129	0.0133	0.0182	0.0049	0.0019	0.0201	0.0138	0.1715	0.0323	0.0868	0.0567	0.0035
8	rs116862384	143479815	0.75	0.745768311887514	0.82	0.983693090035176	0.478819325147005	0.191898573815898	0.0053	0.0087	0.0844	0.0148	0.0526	0.0171	0.0146	0.0229	0.0011	0.0341	0.048	0.0996	0.0032	0.0528	0.1129	0.0133	0.0182	0.0049	0.0019	0.0201	0.0138	0.1715	0.0323	0.0868	0.0567	0.0035
8	rs117659734	143480653	0.75	0.745768311887514	0.82	0.983693090035176	0.478634080331408	0.193239914462742	0.0053	0.0087	0.0844	0.0148	0.0526	0.0171	0.0146	0.0229	0.0011	0.0341	0.048	0.0996	0.0032	0.0528	0.1129	0.0133	0.0182	0.0049	0.0019	0.0201	0.0138	0.1715	0.0323	0.0868	0.0567	0.0035
8	rs77733219	143486863	0.75	0.745768311887514	0.82	0.983693090035176	0.466119150343152	0.175753492053832	0.0054	0.0087	0.0841	0.0148	0.0528	0.0169	0.0146	0.0229	0.0011	0.0341	0.0482	0.0995	0.0033	0.0529	0.113	0.0132	0.0182	0.0049	0.0019	0.0201	0.0139	0.1714	0.0322	0.0867	0.0566	0.0036
8	rs4301486	143487624	0.75	0.745768311887514	0.82	0.983693090035176	0.462772666600516	0.176453972397721	0.0054	0.0088	0.0841	0.0148	0.0528	0.0169	0.0146	0.0229	0.0011	0.0341	0.0482	0.0995	0.0033	0.0529	0.113	0.0132	0.0182	0.0049	0.0019	0.0201	0.0139	0.1714	0.0322	0.0867	0.0566	0.0036
8	rs115555525	143488428	0.75	0.745768311887514	0.82	0.983693090035176	0.467522076258883	0.154050674514486	0.0054	0.0087	0.084	0.0147	0.0528	0.017	0.0147	0.0229	0.0011	0.0339	0.0482	0.0994	0.0033	0.053	0.113	0.0133	0.0182	0.0049	0.0019	0.0201	0.0139	0.1713	0.0322	0.0868	0.0565	0.0036
8	rs7838831	143489013	0.75	0.745768311887514	0.82	0.983693090035176	0.478016848684982	0.155006416924415	0.0054	0.0087	0.0841	0.0147	0.0528	0.017	0.0147	0.0229	0.0011	0.034	0.0482	0.0992	0.0033	0.053	0.113	0.0133	0.0182	0.0049	0.002	0.0201	0.0139	0.1713	0.0322	0.0868	0.0565	0.0036
8	rs9324588	143491473	0.75	0.745768311887514	0.82	0.983693090035176	0.473215710786742	0.146762737124502	0.0054	0.0088	0.084	0.0147	0.0528	0.0171	0.0149	0.0229	0.0011	0.0339	0.0482	0.0993	0.0033	0.0529	0.1129	0.0133	0.0182	0.0049	0.002	0.0201	0.0139	0.1714	0.0322	0.0867	0.0564	0.0036
8	rs117577998	143505653	0.75	0.745768311887514	0.82	0.983693090035176	0.437784723187812	0.120057941307694	0.0054	0.0089	0.0837	0.0147	0.0527	0.0174	0.0156	0.0229	0.0011	0.034	0.0483	0.0991	0.0033	0.053	0.1127	0.0134	0.0182	0.0049	0.0019	0.0204	0.0141	0.1706	0.0322	0.0866	0.0563	0.0036
8	rs117005413	143506621	0.75	0.745768311887514	0.82	0.983693090035176	0.436839551918486	0.119970831647177	0.0054	0.0089	0.0837	0.0147	0.0527	0.0175	0.0156	0.0229	0.0011	0.034	0.0483	0.0991	0.0033	0.053	0.1127	0.0134	0.0182	0.0048	0.0019	0.0204	0.0141	0.1706	0.0322	0.0866	0.0563	0.0036
8	rs7827904	143506625	0.75	0.745768311887514	0.82	0.983693090035176	0.432598779062075	0.115989665167208	0.0054	0.0089	0.0838	0.0147	0.0526	0.0175	0.0156	0.0229	0.0011	0.034	0.0483	0.0992	0.0033	0.053	0.1127	0.0135	0.0182	0.0048	0.0019	0.0204	0.0141	0.1705	0.0322	0.0866	0.0562	0.0036
8	rs118003385	143506883	0.75	0.745768311887514	0.82	0.983693090035176	0.428086174568021	0.115645883994281	0.0054	0.0089	0.0838	0.015	0.0526	0.0175	0.0156	0.023	0.0011	0.034	0.0483	0.099	0.0033	0.0531	0.1125	0.0135	0.0182	0.0048	0.0019	0.0204	0.0141	0.1702	0.0322	0.0866	0.0562	0.0036
8	rs6988705	143507161	0.75	0.745768311887514	0.82	0.983693090035176	0.428086174568021	0.114189142361528	0.0054	0.0089	0.0838	0.015	0.0526	0.0175	0.0156	0.023	0.0011	0.034	0.0483	0.099	0.0033	0.0531	0.1125	0.0135	0.0182	0.0048	0.0019	0.0204	0.0141	0.1702	0.0322	0.0866	0.0563	0.0036
8	rs9802040	143515968	0.75	0.745768311887514	0.82	0.983693090035176	0.439441200334946	0.111720374833512	0.0054	0.0095	0.0838	0.0144	0.0528	0.0173	0.0157	0.023	0.0011	0.0342	0.0482	0.0996	0.0033	0.0524	0.1124	0.0135	0.0177	0.0048	0.002	0.0206	0.0142	0.1704	0.0329	0.0856	0.0564	0.0036
8	rs11779434	143522536	0.75	0.745768311887514	0.82	0.983693090035176	0.363134934537425	0.109608712564774	0.0056	0.0095	0.0834	0.0149	0.053	0.0181	0.0162	0.0231	0.0014	0.0343	0.0484	0.0999	0.0032	0.052	0.1116	0.0142	0.018	0.0047	0.0021	0.0205	0.0143	0.1698	0.0328	0.0837	0.0567	0.0036
8	rs13275839	143528511	0.76	0.674502615793853	0.82	0.983693090035176	0.300617506962699	0.112314398867816	0.0057	0.0095	0.083	0.0151	0.053	0.0188	0.0166	0.0232	0.0015	0.034	0.0484	0.1	0.0031	0.0514	0.1112	0.0146	0.0181	0.0046	0.0021	0.0206	0.0146	0.1695	0.0329	0.0835	0.0563	0.0036
8	rs10102579	143532745	0.76	0.674502615793853	0.82	0.983693090035176	0.261244631002288	0.0878169919829966	0.0058	0.0095	0.0828	0.0152	0.0529	0.0191	0.017	0.0233	0.0016	0.0338	0.0484	0.0999	0.0033	0.0511	0.1108	0.0149	0.0181	0.0045	0.0021	0.0207	0.0148	0.1692	0.0329	0.0832	0.056	0.0036
8	rs75115813	143535745	0.76	0.674502615793853	0.82	0.983693090035176	0.20285015459814	0.107679661383449	0.0059	0.0094	0.083	0.0153	0.0529	0.0194	0.0171	0.0235	0.0017	0.0339	0.0484	0.0993	0.0034	0.0509	0.1102	0.0153	0.0181	0.0044	0.0022	0.0208	0.0151	0.1689	0.0326	0.0837	0.0556	0.0036
8	rs112278863	143537998	0.76	0.674502615793853	0.82	0.983693090035176	0.148711870792408	0.0639534622082735	0.006	0.0092	0.0832	0.0154	0.0529	0.0198	0.0174	0.0238	0.0017	0.0339	0.0484	0.0985	0.0034	0.0505	0.1101	0.0159	0.0183	0.0044	0.0022	0.021	0.0155	0.1688	0.0322	0.0836	0.0548	0.0035
8	rs13281009	143548745	0.75	0.745768311887514	0.83	0.907803730152893	0.0588072038505243	0.0136857626381835	0.0065	0.0092	0.0835	0.0159	0.0523	0.0203	0.0182	0.0244	0.0019	0.0334	0.0484	0.0996	0.0034	0.0504	0.1095	0.0173	0.0186	0.0044	0.0023	0.021	0.0159	0.1663	0.0329	0.0836	0.0519	0.0034
8	rs73714303	143549246	0.75	0.745768311887514	0.82	0.983693090035176	0.0573740063288951	0.0120505153793336	0.0065	0.0092	0.0835	0.0159	0.0522	0.0203	0.0182	0.0244	0.0019	0.0334	0.0484	0.0996	0.0034	0.0504	0.1095	0.0174	0.0187	0.0044	0.0023	0.021	0.0159	0.1662	0.033	0.0836	0.0519	0.0034
8	rs7822554	143553868	0.75	0.745768311887514	0.82	0.983693090035176	0.0492618688310645	0.00456243222801449	0.0067	0.0091	0.083	0.016	0.0518	0.0205	0.0185	0.0246	0.002	0.0333	0.0484	0.0998	0.0034	0.0503	0.1093	0.0178	0.0189	0.0045	0.0023	0.0212	0.0161	0.1656	0.0333	0.0834	0.0514	0.0034
8	rs55731933	143555353	0.75	0.745768311887514	0.82	0.983693090035176	0.0486310225556805	0.00158367166221767	0.0067	0.0092	0.083	0.016	0.0518	0.0206	0.0186	0.0246	0.002	0.0332	0.0484	0.0997	0.0035	0.0503	0.1093	0.0179	0.0189	0.0045	0.0023	0.0212	0.0161	0.1653	0.0334	0.0835	0.0512	0.0035
8	rs13252518	143560555	0.75	0.745768311887514	0.82	0.983693090035176	0.0507884265020186	0.000952612454641915	0.0067	0.0091	0.0828	0.0163	0.0518	0.0213	0.0189	0.0246	0.002	0.0328	0.0483	0.0992	0.0035	0.0502	0.1098	0.0184	0.019	0.0045	0.0023	0.0213	0.0163	0.1644	0.0333	0.0837	0.0506	0.0035
8	Affx-31759712	143567926	0.75	0.745768311887514	0.82	0.983693090035176	0.0512375142319199	0.000875886930428015	0.0071	0.009	0.0826	0.0162	0.0521	0.022	0.0194	0.025	0.002	0.0322	0.0486	0.0978	0.0035	0.0504	0.1102	0.0187	0.0189	0.0045	0.0023	0.0213	0.0167	0.1623	0.0336	0.0846	0.05	0.0036
8	rs6583639	143568769	0.75	0.745768311887514	0.83	0.907803730152893	0.0503090322679131	0.000604980974056733	0.0071	0.009	0.0826	0.0162	0.0521	0.0221	0.0194	0.0253	0.002	0.0322	0.0486	0.0976	0.0034	0.0504	0.1102	0.0187	0.0189	0.0045	0.0021	0.0213	0.0168	0.1621	0.0336	0.0846	0.05	0.0036
8	rs117594313	143576123	0.75	0.745768311887514	0.83	0.907803730152893	0.046614628811291	0.000929210902215048	0.0069	0.009	0.0826	0.0162	0.0521	0.0224	0.0193	0.0254	0.002	0.0321	0.0486	0.0976	0.0034	0.0505	0.1103	0.0187	0.0189	0.0046	0.0021	0.021	0.0168	0.1617	0.0336	0.085	0.0499	0.0035
8	rs71516700	143586974	0.75	0.745768311887514	0.83	0.907803730152893	0.0421808878358583	0.000984328570280558	0.0069	0.009	0.0823	0.0164	0.0521	0.0226	0.0196	0.0257	0.002	0.0321	0.0487	0.0974	0.0034	0.0506	0.1104	0.0187	0.0189	0.0046	0.0021	0.021	0.0169	0.1607	0.0335	0.0854	0.0497	0.0035
8	rs13278404	143590438	0.75	0.745768311887514	0.83	0.907803730152893	0.0374894485549858	0.000809944214158707	0.0068	0.0089	0.0822	0.0165	0.0521	0.0226	0.0197	0.0258	0.0021	0.0321	0.0488	0.0973	0.0034	0.0506	0.1105	0.0187	0.0188	0.0045	0.0021	0.0211	0.017	0.1606	0.0335	0.0857	0.0495	0.0035
8	rs58371504	143594391	0.75	0.745768311887514	0.83	0.907803730152893	0.0311966217416645	0.00147096667397565	0.0069	0.0088	0.0825	0.0171	0.0524	0.0228	0.0198	0.0259	0.0021	0.0322	0.0486	0.097	0.0034	0.0505	0.1103	0.0187	0.0187	0.0046	0.0021	0.021	0.0169	0.1593	0.0336	0.0862	0.0495	0.0035
8	rs9694195	143595970	0.75	0.745768311887514	0.83	0.907803730152893	0.0283741326381884	0.00272577050818129	0.0069	0.0087	0.0825	0.0175	0.0528	0.0229	0.0199	0.0261	0.0021	0.0322	0.0488	0.097	0.0035	0.0505	0.1101	0.0188	0.0187	0.0046	0.0021	0.021	0.0169	0.1582	0.0336	0.086	0.0495	0.0035
8	rs79488548	143596527	0.74	0.82166312078733	0.83	0.907803730152893	0.0285074586003157	0.00203308325303549	0.0069	0.0088	0.0826	0.0176	0.0528	0.023	0.02	0.0262	0.0022	0.032	0.0487	0.0974	0.0035	0.0504	0.1097	0.0188	0.0187	0.0046	0.0021	0.021	0.0168	0.158	0.0336	0.0861	0.0494	0.0035
8	rs12542428	143598688	0.74	0.82166312078733	0.83	0.907803730152893	0.0289325803077188	0.005589721542977	0.0069	0.0088	0.0828	0.0182	0.053	0.0231	0.0201	0.0262	0.0022	0.0319	0.0488	0.0971	0.0036	0.0504	0.1097	0.0189	0.0187	0.0047	0.0021	0.0209	0.017	0.1569	0.0337	0.086	0.0493	0.0035
8	rs34031406	143603675	0.74	0.82166312078733	0.83	0.907803730152893	0.0382495797514136	0.022636058365174	0.007	0.0087	0.0832	0.0194	0.0532	0.024	0.0206	0.0264	0.0023	0.0318	0.049	0.0962	0.0039	0.0498	0.1099	0.0195	0.0187	0.0051	0.0022	0.0209	0.0177	0.1533	0.0339	0.0857	0.049	0.0035
8	rs4977036	143609184	0.73	0.902267913485346	0.83	0.907803730152893	0.0395073806978509	0.0215062936658683	0.0072	0.0084	0.0846	0.02	0.0534	0.0249	0.021	0.0264	0.0023	0.0321	0.0495	0.0952	0.0041	0.0486	0.109	0.0207	0.0186	0.0053	0.0016	0.0211	0.0186	0.15	0.034	0.0864	0.0481	0.0032
8	rs7838992	143609913	0.73	0.902267913485346	0.83	0.907803730152893	0.0455432552654452	0.0453883993183297	0.0072	0.0084	0.085	0.0202	0.0536	0.0249	0.0197	0.0266	0.0025	0.0323	0.0496	0.0958	0.0041	0.0481	0.1087	0.0213	0.0186	0.0055	0.0016	0.0201	0.019	0.1494	0.0342	0.0868	0.0481	0.0034
8	rs75669570	143610667	0.73	0.902267913485346	0.83	0.907803730152893	0.0444735906125834	0.0364235263634658	0.0071	0.0082	0.0848	0.0202	0.0532	0.025	0.0193	0.0261	0.0025	0.0324	0.0495	0.0959	0.004	0.0473	0.1086	0.0216	0.0183	0.0052	0.0016	0.0198	0.0192	0.1513	0.0343	0.0877	0.0481	0.0032
8	rs73374154	143610753	0.73	0.902267913485346	0.83	0.907803730152893	0.0434659266929307	0.036264948426198	0.0071	0.0082	0.0848	0.0202	0.0531	0.025	0.0192	0.0261	0.0025	0.0325	0.0495	0.0959	0.004	0.0473	0.1087	0.0216	0.0183	0.0052	0.0016	0.0198	0.0193	0.1515	0.0343	0.0877	0.0481	0.0032
8	rs7846567	143612149	0.74	0.82166312078733	0.83	0.907803730152893	0.0778998255536584	0.05739727393325	0.007	0.008	0.0852	0.0202	0.0523	0.025	0.019	0.0259	0.0027	0.0328	0.0499	0.0967	0.0039	0.0468	0.1092	0.0215	0.0183	0.0047	0.0015	0.0194	0.0197	0.1534	0.0346	0.0869	0.047	0.0032
8	rs4977038	143615901	0.74	0.82166312078733	0.83	0.907803730152893	0.107123930326613	0.0879713630836043	0.0066	0.0081	0.0855	0.0203	0.0517	0.0249	0.0188	0.026	0.0027	0.0327	0.0504	0.0967	0.004	0.0467	0.1099	0.0214	0.0182	0.0045	0.0014	0.0193	0.0196	0.154	0.0345	0.0874	0.0465	0.0032
8	rs7460047	143620400	0.74	0.82166312078733	0.83	0.907803730152893	0.17917683165397	0.0942342717704379	0.0066	0.0082	0.0848	0.0205	0.0511	0.0251	0.0185	0.0259	0.0029	0.0323	0.0502	0.0977	0.0041	0.0466	0.1102	0.0216	0.0181	0.0044	0.0014	0.0192	0.0199	0.1546	0.0341	0.0875	0.0462	0.0033
8	rs117442655	143621308	0.74	0.82166312078733	0.83	0.907803730152893	0.175214014622895	0.0651093497770427	0.0066	0.0082	0.0847	0.0205	0.051	0.0252	0.0185	0.0259	0.0029	0.0323	0.0502	0.0977	0.0041	0.0466	0.1102	0.0216	0.018	0.0044	0.0014	0.0192	0.02	0.1545	0.034	0.0875	0.0462	0.0033
8	rs4128450	143631471	0.74	0.82166312078733	0.83	0.907803730152893	0.376163940133853	0.161852369110184	0.0068	0.0084	0.0839	0.0207	0.0501	0.0257	0.0185	0.0259	0.0031	0.0319	0.0503	0.0983	0.0042	0.0467	0.1103	0.0219	0.0176	0.0045	0.0015	0.019	0.0208	0.1545	0.0336	0.0876	0.0457	0.0036
8	rs72689061	143633908	0.74	0.82166312078733	0.83	0.907803730152893	0.3857007713477	0.180273342860858	0.0068	0.0084	0.0838	0.0207	0.0501	0.0257	0.0185	0.026	0.0031	0.0319	0.0502	0.0984	0.0042	0.0467	0.1103	0.0219	0.0177	0.0045	0.0016	0.019	0.0208	0.1544	0.0336	0.0876	0.0457	0.0036
8	rs78090893	143634302	0.74	0.82166312078733	0.84	0.835693000351761	0.389203791081976	0.177757419773831	0.0068	0.0084	0.0838	0.0208	0.0501	0.0256	0.0185	0.026	0.0031	0.0319	0.0502	0.0984	0.0042	0.0466	0.1103	0.022	0.0177	0.0045	0.0016	0.019	0.0208	0.1544	0.0336	0.0876	0.0457	0.0036
8	rs7386620	143637170	0.74	0.82166312078733	0.84	0.835693000351761	0.392610862121843	0.200935053612401	0.0068	0.0084	0.0838	0.0208	0.0501	0.0254	0.0185	0.0259	0.0031	0.0319	0.0501	0.0984	0.0042	0.0466	0.1107	0.022	0.0177	0.0045	0.0016	0.019	0.0208	0.1544	0.0335	0.0877	0.0456	0.0036
8	rs35147858	143644239	0.74	0.82166312078733	0.84	0.835693000351761	0.374577155040292	0.231049213389563	0.0067	0.0084	0.0838	0.0208	0.05	0.0254	0.0186	0.0259	0.0031	0.0318	0.05	0.0985	0.0042	0.0466	0.111	0.0219	0.0177	0.0045	0.0016	0.0191	0.0206	0.1544	0.0335	0.0877	0.0458	0.0036
8	rs35187845	143647512	0.74	0.82166312078733	0.83	0.907803730152893	0.367939159402018	0.237876357464678	0.0067	0.0084	0.0837	0.0208	0.05	0.0254	0.0186	0.0259	0.0031	0.0318	0.05	0.0985	0.0042	0.0465	0.1112	0.0219	0.0177	0.0045	0.0016	0.0191	0.0206	0.1544	0.0335	0.0877	0.0459	0.0036
8	rs72689069	143647614	0.74	0.82166312078733	0.83	0.907803730152893	0.367668402808505	0.240092258422934	0.0067	0.0084	0.0837	0.0208	0.05	0.0254	0.0186	0.0259	0.0031	0.0318	0.05	0.0985	0.0042	0.0465	0.1112	0.0219	0.0177	0.0045	0.0016	0.0191	0.0206	0.1544	0.0335	0.0877	0.0459	0.0036
8	rs4073410	143660669	0.75	0.745768311887514	0.83	0.907803730152893	0.256789728338104	0.132213795627726	0.0065	0.0083	0.0834	0.0204	0.0499	0.0255	0.0186	0.0261	0.0031	0.0317	0.0498	0.099	0.0041	0.0463	0.1118	0.0217	0.0181	0.0047	0.0017	0.0194	0.0208	0.1539	0.0333	0.0877	0.0457	0.0036
8	rs77365127	143672050	0.74	0.82166312078733	0.83	0.907803730152893	0.384259754640142	0.217160279196102	0.0067	0.0083	0.0828	0.0208	0.0497	0.0254	0.0186	0.0262	0.0034	0.0315	0.0499	0.0982	0.0044	0.0462	0.1123	0.0217	0.0181	0.0048	0.0018	0.0193	0.0216	0.1535	0.033	0.0878	0.0452	0.0038
8	rs6583650	143673435	0.74	0.82166312078733	0.83	0.907803730152893	0.408213425007163	0.200725750430196	0.0067	0.0083	0.0828	0.0208	0.0496	0.0254	0.0186	0.0262	0.0034	0.0315	0.0499	0.0982	0.0044	0.0462	0.1124	0.0217	0.0181	0.0048	0.0018	0.0193	0.0217	0.1535	0.033	0.0878	0.0452	0.0038
8	rs11167150	143681457	0.75	0.745768311887514	0.83	0.907803730152893	0.436662444664251	0.0901438999532543	0.0066	0.0082	0.0828	0.0206	0.0497	0.0249	0.0184	0.0262	0.0038	0.0312	0.0495	0.097	0.0045	0.0462	0.114	0.0216	0.0181	0.005	0.002	0.0199	0.0225	0.1525	0.0325	0.0893	0.0442	0.0039
8	rs36050651	143681796	0.75	0.745768311887514	0.83	0.907803730152893	0.461134155524032	0.086126079961349	0.0065	0.0082	0.0828	0.0205	0.0497	0.0248	0.0184	0.0262	0.0038	0.0312	0.0494	0.0969	0.0045	0.0463	0.1141	0.0213	0.0181	0.005	0.002	0.0196	0.0225	0.1531	0.0324	0.0896	0.0442	0.0039
8	rs12546658	143682867	0.75	0.745768311887514	0.83	0.907803730152893	0.467338969379297	0.0885899300173812	0.0064	0.0083	0.0827	0.0206	0.0497	0.0247	0.0184	0.0262	0.0038	0.0311	0.0493	0.0967	0.0045	0.0462	0.1145	0.0213	0.0181	0.0051	0.002	0.0196	0.0225	0.1533	0.0323	0.0898	0.0442	0.0039
8	rs113140675	143683151	0.75	0.745768311887514	0.83	0.907803730152893	0.454307527396677	0.0827839899811906	0.0064	0.0083	0.0827	0.0206	0.0497	0.0247	0.0184	0.0262	0.0038	0.0311	0.0493	0.0967	0.0045	0.0462	0.1146	0.0213	0.0181	0.0051	0.002	0.0196	0.0225	0.1533	0.0323	0.0898	0.0442	0.0039
8	rs35900184	143693411	0.75	0.745768311887514	0.83	0.907803730152893	0.429782973671656	0.0628735477065409	0.0063	0.0083	0.0819	0.0205	0.0496	0.0241	0.0182	0.0264	0.0039	0.0314	0.0493	0.0962	0.0044	0.0462	0.1153	0.0211	0.0178	0.0052	0.0019	0.0198	0.0226	0.1536	0.0323	0.0906	0.0442	0.0039
8	rs62513330	143717303	0.76	0.674502615793853	0.83	0.907803730152893	0.489935060642594	0.0487713126614836	0.0059	0.0084	0.0818	0.0203	0.0492	0.0231	0.0175	0.026	0.0038	0.032	0.0494	0.0956	0.0043	0.0453	0.1174	0.0202	0.0167	0.0054	0.0018	0.0201	0.0234	0.1537	0.0325	0.0922	0.0453	0.0037
8	rs4371985	143737279	0.76	0.674502615793853	0.83	0.907803730152893	0.451242821080963	0.0751715551245121	0.0058	0.0084	0.0818	0.0203	0.049	0.0229	0.0173	0.0257	0.0037	0.0321	0.0493	0.0957	0.0043	0.0449	0.118	0.02	0.0164	0.0054	0.0024	0.0204	0.0233	0.1538	0.0328	0.0926	0.0454	0.0037
8	rs117839538	143740311	0.76	0.674502615793853	0.82	0.983693090035176	0.4399742951965	0.0778716561698616	0.0058	0.0084	0.0816	0.0203	0.049	0.0229	0.0174	0.0257	0.0037	0.0321	0.0493	0.0957	0.0043	0.0449	0.118	0.02	0.0164	0.0054	0.0024	0.0206	0.0233	0.1536	0.0328	0.0927	0.0456	0.0037
8	rs4736361	143741375	0.76	0.674502615793853	0.83	0.907803730152893	0.438139422550359	0.0779451720202022	0.0058	0.0084	0.0815	0.0203	0.049	0.0229	0.0174	0.0257	0.0037	0.0321	0.0493	0.0957	0.0043	0.0449	0.118	0.02	0.0164	0.0054	0.0024	0.0206	0.0233	0.1535	0.0328	0.0927	0.0457	0.0037
8	rs3735999	143746069	0.76	0.674502615793853	0.83	0.907803730152893	0.462044088958749	0.105183376293743	0.0058	0.0084	0.0814	0.0203	0.0489	0.0228	0.017	0.0257	0.0037	0.0321	0.0494	0.0955	0.0051	0.0449	0.1179	0.02	0.0165	0.0054	0.0023	0.0206	0.0234	0.1533	0.0328	0.0927	0.0457	0.0037
8	rs754957	143746416	0.76	0.674502615793853	0.83	0.907803730152893	0.43536474272476	0.108684480987511	0.0058	0.0083	0.0815	0.0203	0.0488	0.0229	0.017	0.0255	0.0036	0.0321	0.0494	0.0957	0.0051	0.0448	0.1178	0.02	0.0166	0.0054	0.0024	0.0206	0.0234	0.1533	0.0329	0.0927	0.0454	0.0038
8	rs34288113	143747389	0.76	0.674502615793853	0.83	0.907803730152893	0.424062356031103	0.107596088542821	0.0058	0.0083	0.0815	0.0203	0.0488	0.0226	0.017	0.0255	0.0036	0.0321	0.0494	0.0957	0.0051	0.0448	0.1178	0.02	0.0166	0.0057	0.0024	0.0206	0.0234	0.1533	0.0329	0.0927	0.0454	0.0038
8	rs112673614	143748071	0.76	0.674502615793853	0.83	0.907803730152893	0.390040204503201	0.0845243513721715	0.0058	0.0083	0.0815	0.0203	0.0488	0.0226	0.017	0.0255	0.0036	0.0321	0.0494	0.0957	0.0051	0.0448	0.1179	0.02	0.0166	0.0057	0.0024	0.0205	0.0233	0.1533	0.0329	0.0927	0.0453	0.0038
8	rs78969819	143750095	0.76	0.674502615793853	0.84	0.835693000351761	0.339288629415517	0.0682804632597533	0.0058	0.0083	0.0815	0.0202	0.0488	0.0226	0.017	0.0254	0.0036	0.0323	0.0495	0.0956	0.0051	0.0448	0.118	0.02	0.0165	0.0057	0.0024	0.0206	0.0233	0.1532	0.0329	0.0928	0.0454	0.0037
8	rs2978974	143751864	0.77	0.607778593196603	0.85	0.767309033253442	0.228789877370252	0.101972173918207	0.0055	0.0084	0.0815	0.0181	0.0495	0.0216	0.0161	0.0249	0.0027	0.0349	0.05	0.0944	0.0042	0.0457	0.1208	0.0186	0.0147	0.0056	0.002	0.0219	0.0246	0.1501	0.0343	0.0945	0.0476	0.0031
8	rs13264644	143753546	0.77	0.607778593196603	0.84	0.835693000351761	0.145711718768406	0.141080163726806	0.0052	0.0082	0.0825	0.0167	0.0495	0.0212	0.0152	0.0252	0.0021	0.0355	0.05	0.0956	0.0035	0.0465	0.1208	0.0179	0.0144	0.0055	0.0016	0.0218	0.0244	0.1512	0.0352	0.0964	0.0465	0.0024
8	rs34335167	143757564	0.77	0.607778593196603	0.85	0.767309033253442	0.0988875875819983	0.138315494553987	0.0051	0.0082	0.083	0.0161	0.0494	0.0214	0.015	0.0255	0.0019	0.0355	0.0494	0.0966	0.0034	0.0463	0.1203	0.0178	0.0146	0.0055	0.0016	0.0217	0.0242	0.1513	0.0352	0.0976	0.0462	0.0022
8	rs55783251	143758378	0.77	0.607778593196603	0.85	0.767309033253442	0.0980203377848887	0.129694001351637	0.0051	0.0082	0.083	0.0161	0.0494	0.0214	0.015	0.0255	0.0018	0.0355	0.0494	0.0967	0.0034	0.0463	0.1203	0.0178	0.0146	0.0055	0.0016	0.0217	0.0242	0.1513	0.0352	0.0977	0.0462	0.0022
8	rs117707147	143759132	0.77	0.607778593196603	0.84	0.835693000351761	0.0970567191898975	0.132665642787072	0.0051	0.0082	0.083	0.0161	0.0494	0.0214	0.015	0.0255	0.0019	0.0355	0.0494	0.0967	0.0034	0.0463	0.1203	0.0178	0.0146	0.0055	0.0016	0.0217	0.0242	0.1513	0.0352	0.0977	0.0462	0.0022
8	rs2976387	143759364	0.77	0.607778593196603	0.85	0.767309033253442	0.0985299050406971	0.139326887209051	0.005	0.0082	0.083	0.0161	0.0494	0.0214	0.015	0.0255	0.0018	0.0355	0.0494	0.0967	0.0034	0.0463	0.1203	0.0181	0.0146	0.0055	0.0016	0.0217	0.0242	0.1512	0.0352	0.0977	0.0462	0.0022
8	rs2294008	143761931	0.77	0.607778593196603	0.85	0.767309033253442	0.0802299432751072	0.183105595958384	0.005	0.0082	0.0832	0.0156	0.0495	0.0208	0.0149	0.0256	0.002	0.0356	0.0495	0.0971	0.0033	0.0463	0.1201	0.0181	0.0146	0.0055	0.0016	0.0218	0.0241	0.1515	0.0353	0.0979	0.0461	0.0021
8	rs3736001	143762807	0.77	0.607778593196603	0.86	0.702596200902853	0.095397244288798	0.196970848547838	0.005	0.0084	0.0835	0.0154	0.0495	0.0205	0.0145	0.0257	0.0021	0.0353	0.0497	0.0971	0.0032	0.0462	0.1203	0.018	0.0143	0.0055	0.0018	0.0219	0.024	0.1516	0.0352	0.0982	0.0461	0.0021
8	rs138377917	143763531	0.77	0.607778593196603	0.86	0.702596200902853	0.095873129150512	0.163214604267498	0.005	0.0084	0.0835	0.0155	0.0495	0.0205	0.0145	0.0257	0.002	0.0353	0.0498	0.0972	0.0032	0.0463	0.1203	0.018	0.0143	0.0055	0.0018	0.0219	0.024	0.1515	0.0352	0.0982	0.0461	0.002
8	rs1045531	143763547	0.77	0.607778593196603	0.86	0.702596200902853	0.0958229658868539	0.162532983161867	0.005	0.0084	0.0835	0.0155	0.0495	0.0205	0.0145	0.0257	0.002	0.0353	0.0498	0.0972	0.0032	0.0463	0.1203	0.018	0.0143	0.0055	0.0018	0.0219	0.024	0.1515	0.0352	0.0982	0.0461	0.002
8	rs28384320	143777770	0.77	0.607778593196603	0.86	0.702596200902853	0.109615086565994	0.144144243876667	0.005	0.0083	0.0836	0.0153	0.0494	0.0203	0.0142	0.0258	0.0021	0.0353	0.0501	0.0973	0.0032	0.0462	0.1198	0.0179	0.0142	0.0055	0.0024	0.0218	0.0239	0.1518	0.0354	0.0981	0.0463	0.002
8	rs2585174	143782044	0.77	0.607778593196603	0.85	0.767309033253442	0.141343239241691	0.153097045109159	0.005	0.0083	0.0836	0.0151	0.0494	0.0203	0.014	0.0258	0.0022	0.0354	0.0502	0.0975	0.0032	0.0461	0.1196	0.0179	0.0142	0.0055	0.0028	0.0218	0.0238	0.1519	0.0354	0.098	0.0464	0.002
8	rs6987246	143783164	0.77	0.607778593196603	0.85	0.767309033253442	0.171944882391508	0.19272363959309	0.005	0.0083	0.0837	0.0149	0.0493	0.0202	0.014	0.0258	0.0023	0.0354	0.0502	0.0976	0.0034	0.0461	0.1189	0.0178	0.0141	0.0055	0.0031	0.0218	0.0237	0.152	0.0355	0.098	0.0464	0.002
8	rs6471588	143786835	0.77	0.607778593196603	0.85	0.767309033253442	0.238011270740469	0.177757419773831	0.005	0.0082	0.0839	0.0148	0.0492	0.0202	0.0139	0.0259	0.0023	0.0355	0.0503	0.0978	0.0034	0.0461	0.1179	0.0178	0.0141	0.0055	0.0035	0.0218	0.0237	0.1526	0.0356	0.0979	0.0463	0.002
8	rs75650914	143787600	0.77	0.607778593196603	0.85	0.767309033253442	0.240596573876853	0.157308779897678	0.005	0.0082	0.0839	0.0148	0.0492	0.0202	0.0139	0.0259	0.0023	0.0355	0.0503	0.0978	0.0034	0.0461	0.1179	0.0178	0.0141	0.0055	0.0036	0.0218	0.0237	0.1526	0.0356	0.0979	0.0463	0.002
8	rs117619077	143802858	0.77	0.607778593196603	0.85	0.767309033253442	0.488811700654995	0.1665395885509	0.005	0.0082	0.084	0.0144	0.0492	0.0201	0.0137	0.0259	0.0024	0.0357	0.0503	0.0978	0.0034	0.0461	0.1173	0.0178	0.014	0.0055	0.0043	0.0218	0.0235	0.1526	0.0358	0.0979	0.0464	0.002
8	rs2585135	143814193	0.77	0.607778593196603	0.85	0.767309033253442	1.94654034615257	0.225155616494644	0.0051	0.0083	0.0841	0.0136	0.049	0.0197	0.0134	0.0258	0.0028	0.0361	0.0502	0.0979	0.0036	0.0462	0.1161	0.0177	0.014	0.0055	0.0059	0.0217	0.0232	0.1527	0.0362	0.0978	0.0465	0.002
8	rs77377310	143819400	0.77	0.607778593196603	0.84	0.835693000351761	2.77073280116004	0.235446497019271	0.0051	0.0083	0.0841	0.0134	0.0489	0.0196	0.0133	0.0258	0.0028	0.0362	0.0502	0.0979	0.0037	0.0461	0.1157	0.0176	0.0141	0.0056	0.0065	0.0217	0.0233	0.1528	0.0362	0.0978	0.0466	0.002
8	rs4736300	143829269	0.77	0.607778593196603	0.83	0.907803730152893	6.37790257163864	0.27121082374264	0.0051	0.0083	0.084	0.0127	0.0485	0.0193	0.013	0.026	0.0028	0.0365	0.0502	0.098	0.0043	0.046	0.1145	0.0172	0.0145	0.0057	0.008	0.0214	0.0237	0.1529	0.0361	0.0976	0.0466	0.0021
8	rs11775636	143833850	0.77	0.607778593196603	0.82	0.983693090035176	7.92865429823705	0.303597103150958	0.0051	0.0084	0.0838	0.0124	0.0483	0.0193	0.013	0.0261	0.0028	0.0365	0.0502	0.098	0.0044	0.046	0.1143	0.0172	0.0146	0.0057	0.0085	0.0214	0.0239	0.153	0.036	0.0976	0.0465	0.0021
8	rs62525597	143841193	0.77	0.607778593196603	0.82	0.983693090035176	8.7963188217816	0.294332320499874	0.0051	0.0083	0.0838	0.0123	0.0483	0.0192	0.013	0.0262	0.0028	0.0367	0.0501	0.098	0.0044	0.0465	0.1141	0.0172	0.0146	0.0058	0.0088	0.0213	0.024	0.1531	0.0355	0.0975	0.0464	0.0021
8	rs7000648	143844051	0.77	0.607778593196603	0.82	0.983693090035176	10.8542701892281	0.370621581428709	0.0051	0.0083	0.0836	0.0121	0.0482	0.0192	0.0128	0.0262	0.0028	0.0369	0.05	0.098	0.0044	0.0464	0.1139	0.0172	0.0147	0.0058	0.0093	0.0211	0.0241	0.1535	0.0356	0.0974	0.0463	0.0021
8	rs7005613	143844819	0.77	0.607778593196603	0.82	0.983693090035176	11.0806130184894	0.348556194043495	0.0051	0.0085	0.0839	0.0122	0.048	0.0181	0.0128	0.0272	0.0027	0.0369	0.0501	0.0947	0.0045	0.0465	0.1142	0.0173	0.0149	0.0058	0.0093	0.0214	0.0242	0.154	0.0358	0.0986	0.0463	0.0021
8	rs2717554	143845953	0.78	0.545501786478432	0.82	0.983693090035176	11.5902442431155	0.372266566045819	0.0051	0.0085	0.0837	0.012	0.0482	0.0181	0.0128	0.0275	0.0023	0.0372	0.05	0.0947	0.0046	0.0466	0.1143	0.0172	0.0147	0.0058	0.0094	0.0216	0.0241	0.1541	0.0358	0.0987	0.046	0.0022
8	rs13252734	143846969	0.78	0.545501786478432	0.82	0.983693090035176	12.528951084395	0.371633636829433	0.0051	0.0086	0.0834	0.0118	0.0483	0.0181	0.0127	0.0277	0.0016	0.0378	0.0501	0.0948	0.0048	0.0468	0.1145	0.017	0.0143	0.0058	0.0094	0.0217	0.024	0.1544	0.0358	0.0989	0.0457	0.0021
8	rs1369453	143848210	0.78	0.545501786478432	0.82	0.983693090035176	12.0994175182766	0.34211154935086	0.005	0.0086	0.0835	0.0117	0.0484	0.018	0.0127	0.0277	0.0016	0.038	0.0502	0.0947	0.0047	0.0469	0.1147	0.0168	0.0143	0.0057	0.0092	0.0217	0.0239	0.1547	0.0358	0.099	0.0456	0.002
8	rs79649145	143849495	0.78	0.545501786478432	0.82	0.983693090035176	11.6399763604746	0.318137967515248	0.005	0.0086	0.0834	0.0117	0.0484	0.0179	0.0127	0.0277	0.0015	0.0383	0.0504	0.0945	0.0046	0.047	0.1148	0.0167	0.0142	0.0056	0.0091	0.0216	0.0237	0.1549	0.0358	0.0991	0.0456	0.002
8	rs117409138	143849782	0.78	0.545501786478432	0.82	0.983693090035176	11.0623006226481	0.29931031239706	0.005	0.0086	0.0834	0.0117	0.0484	0.0179	0.0127	0.0278	0.0015	0.0383	0.0504	0.0945	0.0046	0.0471	0.1148	0.0167	0.0142	0.0056	0.009	0.0216	0.0237	0.1549	0.0358	0.0991	0.0456	0.002
8	rs13277233	143850987	0.78	0.545501786478432	0.82	0.983693090035176	8.90226778394369	0.313790652930855	0.005	0.0086	0.0833	0.0116	0.0485	0.018	0.0127	0.0278	0.0015	0.0385	0.0506	0.0948	0.0045	0.0471	0.1148	0.0166	0.0142	0.0055	0.0084	0.0216	0.0238	0.1549	0.0358	0.0992	0.0457	0.0019
8	rs75108887	143862852	0.78	0.545501786478432	0.82	0.983693090035176	0.169879904832331	0.297055244751062	0.0048	0.0085	0.0825	0.0109	0.049	0.0181	0.0128	0.0278	0.0018	0.04	0.053	0.097	0.0038	0.0474	0.1132	0.0159	0.0143	0.0047	0.003	0.0218	0.024	0.1551	0.0365	0.1001	0.047	0.0018
8	rs11988843	143871387	0.78	0.545501786478432	0.82	0.983693090035176	0.139062607381439	0.30742288181443	0.0047	0.0085	0.0826	0.0108	0.0491	0.0181	0.0128	0.0279	0.0018	0.0401	0.0531	0.0971	0.0037	0.0474	0.1133	0.0158	0.0143	0.0047	0.0027	0.0218	0.024	0.155	0.0366	0.1002	0.047	0.0018
8	rs2585158	143875832	0.78	0.545501786478432	0.82	0.983693090035176	0.130798807721241	0.318016969964117	0.0047	0.0085	0.0826	0.0108	0.0491	0.0181	0.0129	0.0279	0.0018	0.0401	0.0531	0.0971	0.0037	0.0474	0.1134	0.0158	0.0143	0.0046	0.0026	0.0218	0.0241	0.1549	0.0366	0.1002	0.0471	0.0018
8	rs11997117	143880068	0.78	0.545501786478432	0.82	0.983693090035176	0.139094130810682	0.364062267821493	0.0047	0.0085	0.0824	0.0107	0.049	0.0181	0.0128	0.0278	0.0019	0.0402	0.0535	0.097	0.0037	0.0475	0.1132	0.0157	0.0143	0.0047	0.0026	0.0218	0.0239	0.1546	0.037	0.1001	0.0474	0.0018
8	rs62523799	143880644	0.78	0.545501786478432	0.82	0.983693090035176	0.138905054443895	0.367842447748089	0.0047	0.0085	0.0824	0.0107	0.049	0.0181	0.0129	0.0278	0.0019	0.0402	0.0536	0.0971	0.0037	0.0475	0.1132	0.0157	0.0143	0.0047	0.0026	0.0218	0.0239	0.1545	0.037	0.1001	0.0474	0.0018
8	rs11777524	143895902	0.78	0.545501786478432	0.82	0.983693090035176	0.131133252398179	0.384988280351675	0.0048	0.0085	0.0821	0.0105	0.0489	0.018	0.013	0.0282	0.002	0.0404	0.054	0.0974	0.0037	0.0476	0.1125	0.0156	0.0142	0.0047	0.0026	0.0217	0.0236	0.1544	0.0373	0.0999	0.0477	0.0018
8	rs10108883	143900564	0.78	0.545501786478432	0.82	0.983693090035176	0.130373896890481	0.384349363002123	0.0047	0.0085	0.082	0.0105	0.0489	0.0179	0.0131	0.0282	0.002	0.0405	0.0542	0.0974	0.0037	0.0476	0.1126	0.0155	0.0141	0.0048	0.0025	0.0217	0.0235	0.1543	0.0373	0.0998	0.0478	0.0018
8	rs369895	143903291	0.78	0.545501786478432	0.82	0.983693090035176	0.191563066340612	0.554935758119956	0.005	0.0085	0.0811	0.0099	0.0488	0.0171	0.0125	0.0287	0.0019	0.0414	0.0558	0.0977	0.0036	0.048	0.1137	0.0147	0.013	0.0048	0.0025	0.0217	0.0234	0.1532	0.0375	0.1002	0.0487	0.0018
8	rs439747	143903612	0.77	0.607778593196603	0.81	1.06340942734078	0.215601058652141	0.698780506573923	0.0051	0.0083	0.0798	0.0101	0.0499	0.0167	0.0122	0.0286	0.0018	0.0419	0.057	0.0974	0.0035	0.0483	0.1133	0.0144	0.0126	0.0047	0.0024	0.0221	0.0231	0.1531	0.0374	0.0996	0.0501	0.0018
8	rs117843241	143904752	0.77	0.607778593196603	0.81	1.06340942734078	0.248356919967662	0.74740603528593	0.0051	0.0083	0.0811	0.0106	0.0497	0.0168	0.0115	0.028	0.0016	0.0418	0.0577	0.0987	0.003	0.0476	0.1123	0.0136	0.0128	0.0044	0.0022	0.0222	0.0231	0.1515	0.038	0.1003	0.0514	0.0016
8	rs2003045	143906396	0.77	0.607778593196603	0.81	1.06340942734078	0.25317586042552	0.777073152886442	0.0051	0.0083	0.0813	0.0106	0.0497	0.0168	0.0114	0.028	0.0016	0.0417	0.0578	0.0989	0.0029	0.0475	0.1121	0.0135	0.0128	0.0043	0.0022	0.0222	0.023	0.1516	0.0381	0.1004	0.0516	0.0016
8	rs11777820	143911344	0.77	0.607778593196603	0.82	0.983693090035176	0.240510148817226	0.779201744822708	0.0051	0.0083	0.0813	0.0108	0.0497	0.0169	0.0114	0.028	0.0016	0.0416	0.0578	0.0989	0.0029	0.0474	0.1119	0.0135	0.013	0.0044	0.0022	0.0223	0.0229	0.1516	0.0381	0.1001	0.0517	0.0016
8	rs397399	143914074	0.77	0.607778593196603	0.82	0.983693090035176	0.245725939996513	0.799332322199032	0.0051	0.0083	0.0812	0.0108	0.0497	0.0169	0.0114	0.0281	0.0016	0.0416	0.0578	0.0989	0.0029	0.0474	0.1118	0.0135	0.013	0.0044	0.0022	0.0223	0.023	0.1515	0.0382	0.1002	0.0518	0.0016
8	rs116980673	143918266	0.77	0.607778593196603	0.82	0.983693090035176	0.256744942222369	0.82480155043396	0.0051	0.0083	0.0812	0.0108	0.0497	0.0169	0.0113	0.0281	0.0016	0.0416	0.0578	0.0989	0.0029	0.0473	0.1116	0.0135	0.013	0.0044	0.0021	0.0223	0.0232	0.1515	0.0382	0.1002	0.0519	0.0016
8	rs76003351	143920772	0.77	0.607778593196603	0.82	0.983693090035176	0.289133823056639	0.889346683417603	0.0051	0.0082	0.081	0.0109	0.0499	0.017	0.0112	0.0281	0.0016	0.0417	0.0577	0.0988	0.0028	0.047	0.1112	0.0135	0.0129	0.0044	0.0021	0.0223	0.0237	0.1513	0.0384	0.1004	0.0523	0.0016
8	rs3764795	143922620	0.77	0.607778593196603	0.82	0.983693090035176	0.294122609223843	0.898737564007637	0.0052	0.0081	0.081	0.0109	0.0499	0.0171	0.0111	0.0281	0.0016	0.0418	0.0578	0.0988	0.0026	0.0469	0.1109	0.0134	0.013	0.0044	0.002	0.0223	0.0237	0.1514	0.0382	0.1004	0.053	0.0015
8	rs3819496	143923891	0.77	0.607778593196603	0.82	0.983693090035176	0.305513529626761	0.89811088433113	0.0052	0.0081	0.0805	0.011	0.0498	0.0171	0.0111	0.0281	0.0017	0.0418	0.0581	0.0989	0.0026	0.0469	0.1106	0.0135	0.013	0.0044	0.0019	0.0222	0.0237	0.1515	0.038	0.1004	0.0537	0.0015
8	rs2187973	143928790	0.77	0.607778593196603	0.82	0.983693090035176	0.305661057484479	0.950737198969043	0.0052	0.0079	0.0799	0.011	0.0497	0.0171	0.0111	0.028	0.0017	0.0418	0.0582	0.0993	0.0027	0.0466	0.1098	0.0136	0.013	0.0044	0.0019	0.0224	0.0237	0.1515	0.0382	0.1008	0.0541	0.0016
8	rs72693008	143947416	0.77	0.607778593196603	0.82	0.983693090035176	0.305661057484479	0.963271015595443	0.0052	0.0079	0.0798	0.011	0.0497	0.0171	0.0111	0.028	0.0017	0.0418	0.0582	0.0994	0.0027	0.0465	0.1097	0.0136	0.013	0.0044	0.0019	0.0224	0.0237	0.1515	0.0382	0.1008	0.0541	0.0016
8	rs1133831	143949821	0.77	0.607778593196603	0.82	0.983693090035176	0.306103867090835	0.95834883523849	0.0052	0.0079	0.0798	0.011	0.0497	0.0171	0.0111	0.028	0.0017	0.0418	0.0582	0.0994	0.0027	0.0465	0.1097	0.0136	0.013	0.0044	0.0019	0.0224	0.0237	0.1515	0.0382	0.1008	0.0542	0.0016
8	rs4736312	143953937	0.77	0.607778593196603	0.82	0.983693090035176	0.313434204246313	0.940923280685016	0.0052	0.0078	0.0796	0.0111	0.0497	0.0171	0.0111	0.028	0.0018	0.0418	0.0583	0.0995	0.0027	0.0464	0.1095	0.0136	0.013	0.0044	0.0019	0.0225	0.0238	0.1512	0.0383	0.1009	0.0543	0.0016
8	rs1134095	143954290	0.77	0.607778593196603	0.82	0.983693090035176	0.314132350774994	0.942821175682631	0.0052	0.0078	0.0796	0.0111	0.0497	0.0171	0.0111	0.028	0.0018	0.0418	0.0583	0.0995	0.0027	0.0464	0.1095	0.0136	0.013	0.0044	0.0019	0.0225	0.0238	0.1512	0.0383	0.1009	0.0543	0.0016
8	rs61752812	143954372	0.77	0.607778593196603	0.82	0.983693090035176	0.314182249674149	0.941239543898555	0.0052	0.0078	0.0796	0.0111	0.0497	0.0171	0.0111	0.028	0.0018	0.0418	0.0583	0.0995	0.0027	0.0464	0.1095	0.0136	0.013	0.0044	0.0019	0.0225	0.0238	0.1512	0.0383	0.1009	0.0543	0.0016
8	rs7003319	143954747	0.77	0.607778593196603	0.82	0.983693090035176	0.313085437669579	0.945036342842474	0.0052	0.0078	0.0796	0.0111	0.0497	0.0171	0.011	0.0281	0.0018	0.0418	0.0583	0.0995	0.0027	0.0464	0.1095	0.0136	0.013	0.0044	0.0019	0.0225	0.0238	0.1512	0.0383	0.1009	0.0543	0.0016
8	rs5297	143955657	0.77	0.607778593196603	0.82	0.983693090035176	0.311046769592939	0.954065818904752	0.0052	0.0078	0.0797	0.0111	0.0497	0.017	0.011	0.0282	0.0018	0.0418	0.0583	0.0995	0.0026	0.0465	0.1094	0.0136	0.013	0.0044	0.0019	0.0225	0.0237	0.1512	0.0383	0.1009	0.0543	0.0016
8	rs7822986	143957856	0.77	0.607778593196603	0.82	0.983693090035176	0.311791809581922	0.970265807691217	0.0052	0.0078	0.0797	0.0111	0.0497	0.017	0.011	0.0282	0.0017	0.0418	0.0584	0.0996	0.0026	0.0464	0.1094	0.0136	0.013	0.0044	0.0019	0.0225	0.0238	0.1512	0.0383	0.101	0.0542	0.0016
8	rs4736350	143969032	0.77	0.607778593196603	0.82	0.983693090035176	0.307483664652252	0.976473992365484	0.0052	0.0076	0.0797	0.0112	0.0497	0.017	0.0111	0.0282	0.0017	0.0418	0.0584	0.0999	0.0026	0.0462	0.1093	0.0137	0.013	0.0043	0.0019	0.0225	0.0238	0.1513	0.0383	0.1009	0.0541	0.0016
8	rs76963785	143978998	0.77	0.607778593196603	0.83	0.907803730152893	0.306547015700298	1.00026293586443	0.0052	0.0075	0.0798	0.0113	0.0496	0.017	0.0111	0.0282	0.0016	0.0419	0.0584	0.0998	0.0026	0.0461	0.1093	0.0137	0.013	0.0043	0.002	0.0225	0.0236	0.1514	0.0383	0.1008	0.0547	0.0016
8	rs7824229	143984064	0.77	0.607778593196603	0.83	0.907803730152893	0.301202816666024	1.01580878018623	0.0052	0.0075	0.0798	0.0113	0.0496	0.0169	0.0111	0.0282	0.0016	0.0419	0.0584	0.0996	0.0026	0.0464	0.1093	0.0136	0.0129	0.0043	0.002	0.0225	0.0236	0.1515	0.0383	0.101	0.0547	0.0016
8	rs67705949	143985203	0.77	0.607778593196603	0.83	0.907803730152893	0.302815531507151	1.02930810817992	0.0052	0.0074	0.0798	0.0113	0.0495	0.0169	0.0111	0.0281	0.0016	0.0419	0.0584	0.0996	0.0025	0.0464	0.1093	0.0136	0.0129	0.0043	0.002	0.0225	0.0236	0.1515	0.0383	0.101	0.0548	0.0015
8	rs6471580	143986701	0.77	0.607778593196603	0.83	0.907803730152893	0.343300762717252	1.08233898086405	0.0052	0.0073	0.0801	0.0113	0.0495	0.0169	0.0112	0.028	0.0016	0.042	0.0585	0.0995	0.0025	0.0465	0.1094	0.0136	0.0128	0.0042	0.002	0.0225	0.0235	0.1515	0.0384	0.1011	0.0551	0.0012
8	rs77559654	143988506	0.77	0.607778593196603	0.83	0.907803730152893	0.376163940133853	1.11018136249401	0.0049	0.0072	0.0802	0.0113	0.0495	0.0168	0.0111	0.028	0.0016	0.042	0.0586	0.0994	0.0024	0.0465	0.1092	0.0136	0.0127	0.0042	0.002	0.0225	0.0234	0.1519	0.0385	0.1014	0.0552	0.0012
8	rs4545	143994041	0.77	0.607778593196603	0.83	0.907803730152893	0.375944870213153	1.1116503550757	0.0049	0.0071	0.0804	0.0113	0.0495	0.0168	0.0112	0.0279	0.0016	0.0422	0.0586	0.0993	0.0023	0.0464	0.1089	0.0137	0.0128	0.0041	0.002	0.0224	0.0233	0.1517	0.0386	0.1017	0.0553	0.0012
8	rs61757294	143994266	0.77	0.607778593196603	0.83	0.907803730152893	0.377260263786533	1.11491605950648	0.0049	0.0071	0.0804	0.0113	0.0495	0.0168	0.0112	0.028	0.0016	0.0422	0.0586	0.0993	0.0023	0.0464	0.1089	0.0137	0.0128	0.0041	0.002	0.0224	0.0233	0.1517	0.0386	0.1017	0.0553	0.0012
8	rs4543	143995743	0.77	0.607778593196603	0.83	0.907803730152893	0.373703149590497	1.12423293203914	0.0049	0.007	0.0805	0.0113	0.0496	0.0169	0.0112	0.028	0.0017	0.0423	0.0586	0.0993	0.0023	0.0467	0.1081	0.0137	0.0128	0.0042	0.002	0.0223	0.0233	0.1514	0.0387	0.1016	0.0554	0.0012
8	rs4072020	143997415	0.77	0.607778593196603	0.83	0.907803730152893	0.384758258860891	1.15966615625275	0.0049	0.007	0.0805	0.0113	0.0497	0.017	0.0112	0.028	0.0016	0.0424	0.0587	0.0992	0.0023	0.0468	0.1078	0.0137	0.0128	0.0041	0.002	0.0223	0.0234	0.1513	0.0388	0.1015	0.0557	0.0011
8	rs1799998	143999600	0.77	0.607778593196603	0.83	0.907803730152893	0.385090776940086	1.17300453700602	0.0048	0.007	0.0806	0.0113	0.0497	0.0169	0.0112	0.028	0.0016	0.0425	0.0587	0.0992	0.0023	0.0468	0.1078	0.0137	0.0128	0.0041	0.002	0.0222	0.0234	0.1514	0.0389	0.1016	0.0557	0.0011
8	rs72693045	144002558	0.77	0.607778593196603	0.83	0.907803730152893	0.37879784303245	1.13208968685129	0.0049	0.0069	0.0807	0.0113	0.0498	0.0169	0.0112	0.028	0.0016	0.0425	0.0586	0.0992	0.0022	0.0468	0.1077	0.0137	0.0129	0.0041	0.002	0.0222	0.0233	0.1514	0.0389	0.1015	0.0557	0.0011
8	rs9773816	144038623	0.77	0.607778593196603	0.84	0.835693000351761	0.346759178211347	0.976792568912227	0.0051	0.0068	0.0816	0.0117	0.0508	0.0171	0.0116	0.0276	0.0016	0.0431	0.0581	0.0987	0.0022	0.0464	0.1079	0.0135	0.0136	0.0042	0.0022	0.0209	0.0231	0.1511	0.0391	0.1009	0.0549	0.0011
8	rs9692931	144043126	0.77	0.607778593196603	0.84	0.835693000351761	0.330363673168095	0.946777552265174	0.0051	0.0069	0.0816	0.0118	0.0509	0.0171	0.0116	0.0276	0.0016	0.043	0.058	0.0988	0.0024	0.0462	0.1081	0.0134	0.0136	0.0042	0.0022	0.0209	0.0231	0.151	0.0391	0.1009	0.0548	0.0011
8	rs76595729	144043320	0.77	0.607778593196603	0.84	0.835693000351761	0.330466144264897	0.943295767735633	0.0052	0.0069	0.0816	0.0118	0.0509	0.0171	0.0116	0.0276	0.0016	0.043	0.058	0.0988	0.0024	0.0462	0.1081	0.0134	0.0136	0.0042	0.0022	0.0209	0.0231	0.151	0.0391	0.1009	0.0548	0.0011
8	rs13269431	144054295	0.77	0.607778593196603	0.84	0.835693000351761	0.314881272235062	0.913804242023349	0.0053	0.0068	0.0816	0.0117	0.0511	0.017	0.0116	0.0275	0.0016	0.043	0.0579	0.0992	0.0024	0.0461	0.108	0.0133	0.0135	0.0042	0.0022	0.0208	0.0232	0.1506	0.039	0.1014	0.0546	0.0011
8	rs13251346	144061636	0.77	0.607778593196603	0.84	0.835693000351761	0.294170799217864	0.861295521476082	0.0054	0.0068	0.0816	0.0117	0.0511	0.017	0.0118	0.0275	0.0016	0.0428	0.0579	0.0992	0.0024	0.0459	0.1081	0.0133	0.0137	0.0042	0.0022	0.0207	0.0232	0.1504	0.0388	0.1018	0.0546	0.0011
8	rs9773243	144064437	0.77	0.607778593196603	0.84	0.835693000351761	0.303697117865715	0.865025009670294	0.0054	0.0068	0.0816	0.0117	0.0511	0.017	0.0118	0.0274	0.0016	0.0429	0.058	0.0992	0.0024	0.0459	0.1084	0.0132	0.0137	0.0042	0.0022	0.0207	0.0233	0.1501	0.0388	0.102	0.0546	0.0011
8	rs62524581	144066986	0.77	0.607778593196603	0.84	0.835693000351761	0.312736875590192	0.863159851108082	0.0054	0.0068	0.0816	0.0117	0.0511	0.0169	0.0118	0.0274	0.0016	0.043	0.058	0.0992	0.0024	0.0459	0.1083	0.0131	0.0137	0.0041	0.0022	0.0208	0.0233	0.15	0.0388	0.1019	0.0546	0.0011
8	Affx-31766879	144072054	0.77	0.607778593196603	0.84	0.835693000351761	0.314531658766553	0.878260123492477	0.0054	0.0069	0.0818	0.0117	0.0511	0.0169	0.012	0.0272	0.0015	0.0432	0.0579	0.0992	0.0023	0.0461	0.1082	0.0129	0.0138	0.0041	0.0021	0.0208	0.0234	0.15	0.0388	0.1016	0.0547	0.0011
8	rs66978047	144079774	0.77	0.607778593196603	0.84	0.835693000351761	0.31869022262138	0.850746732946416	0.0054	0.0069	0.082	0.0118	0.0511	0.0172	0.0121	0.0271	0.0015	0.0433	0.0578	0.0993	0.0023	0.0462	0.1077	0.0131	0.0138	0.0041	0.0021	0.0207	0.0234	0.1495	0.0388	0.1017	0.0548	0.0011
8	rs111468016	144083033	0.77	0.607778593196603	0.85	0.767309033253442	0.300958864231046	0.8535364443621	0.0053	0.007	0.0825	0.012	0.0511	0.017	0.0124	0.027	0.0015	0.0434	0.0579	0.0993	0.0024	0.0459	0.1077	0.0132	0.0139	0.004	0.0021	0.0205	0.0234	0.1487	0.0387	0.1016	0.0547	0.0011
8	rs72693085	144086151	0.77	0.607778593196603	0.85	0.767309033253442	0.243501703735415	0.786052097290542	0.0053	0.0071	0.0834	0.0123	0.0511	0.0167	0.013	0.027	0.0015	0.0438	0.0577	0.0992	0.0025	0.0457	0.1077	0.0135	0.0143	0.0039	0.0021	0.0203	0.0235	0.1473	0.0385	0.1013	0.0547	0.0011
8	rs4645544	144089840	0.76	0.674502615793853	0.85	0.767309033253442	0.183487566917132	0.703535806062254	0.0053	0.0072	0.0846	0.0127	0.0512	0.0164	0.0136	0.0269	0.0015	0.0439	0.0577	0.0993	0.0026	0.0455	0.1079	0.0138	0.0146	0.0038	0.002	0.0201	0.0235	0.1456	0.0383	0.1011	0.0543	0.0011
8	rs115033651	144091742	0.76	0.674502615793853	0.85	0.767309033253442	0.153781787258371	0.681603730012666	0.0053	0.0072	0.0847	0.013	0.0513	0.0165	0.014	0.027	0.0015	0.0441	0.0577	0.0989	0.0026	0.0453	0.1076	0.0141	0.0149	0.0037	0.002	0.0204	0.0235	0.1448	0.0383	0.1008	0.0539	0.0011
8	rs73367663	144091940	0.76	0.674502615793853	0.85	0.767309033253442	0.152080632044983	0.689439763777944	0.0053	0.0072	0.0847	0.0131	0.0515	0.0165	0.0141	0.027	0.0015	0.0441	0.0577	0.0989	0.0026	0.0454	0.1074	0.0143	0.015	0.0037	0.002	0.0205	0.0235	0.1444	0.0385	0.1007	0.0539	0.0011
8	rs4270939	144093928	0.77	0.607778593196603	0.85	0.767309033253442	0.119993229764642	0.640549446196139	0.0054	0.0071	0.085	0.0134	0.0516	0.0167	0.0146	0.0269	0.0015	0.0442	0.0578	0.0984	0.0026	0.0452	0.1071	0.0147	0.0153	0.0036	0.002	0.0208	0.0233	0.1436	0.0386	0.1007	0.0533	0.0011
8	rs62525086	144097362	0.77	0.607778593196603	0.85	0.767309033253442	0.102117216949144	0.554091948615859	0.0061	0.0071	0.0851	0.0138	0.0513	0.0168	0.0149	0.0267	0.0014	0.0443	0.0578	0.0985	0.0027	0.0449	0.1071	0.0149	0.0154	0.0033	0.002	0.0209	0.023	0.1428	0.0386	0.101	0.0529	0.0011
8	rs117809561	144101087	0.77	0.607778593196603	0.85	0.767309033253442	0.100429714596531	0.557469074962144	0.0062	0.0072	0.0852	0.0139	0.0512	0.0169	0.015	0.0267	0.0014	0.0443	0.0579	0.0985	0.0027	0.0449	0.1071	0.0149	0.0155	0.0032	0.002	0.0209	0.0228	0.1426	0.0386	0.1011	0.0527	0.0011
8	rs4464948	144103435	0.77	0.607778593196603	0.86	0.702596200902853	0.0992973619338258	0.541892371134442	0.0063	0.0072	0.0852	0.0139	0.0512	0.0169	0.015	0.0266	0.0014	0.0443	0.0579	0.0985	0.0027	0.0448	0.1071	0.0149	0.0155	0.0032	0.0019	0.0209	0.0228	0.1425	0.0386	0.1011	0.0526	0.0011
8	rs10283236	144107977	0.76	0.674502615793853	0.87	0.641494868499257	0.092917094512814	0.503507014144842	0.0064	0.0072	0.0854	0.0141	0.0508	0.017	0.0152	0.0264	0.0014	0.0444	0.0581	0.0986	0.0027	0.0447	0.1071	0.015	0.0157	0.0031	0.0019	0.021	0.0224	0.1424	0.0384	0.1014	0.0524	0.0012
8	rs117200223	144108093	0.76	0.674502615793853	0.88	0.583941145430028	0.0955974353937856	0.515348466308232	0.0064	0.0072	0.0854	0.0141	0.0508	0.017	0.0153	0.0264	0.0014	0.0444	0.0581	0.0986	0.0027	0.0447	0.1071	0.015	0.0157	0.0031	0.0019	0.021	0.0224	0.1424	0.0384	0.1014	0.0524	0.0012
8	rs7005405	144110693	0.76	0.674502615793853	0.88	0.583941145430028	0.11325138683043	0.609289195299234	0.0063	0.0072	0.0855	0.0144	0.0507	0.0171	0.0154	0.0264	0.0014	0.0446	0.0582	0.0987	0.0026	0.0447	0.1072	0.015	0.0159	0.0031	0.0018	0.0211	0.0223	0.1421	0.0382	0.1009	0.0523	0.0011
8	rs6558367	144117038	0.77	0.607778593196603	0.89	0.529866637543626	0.0223029413430472	0.18513789203775	0.0068	0.0077	0.0864	0.0165	0.0513	0.0191	0.0193	0.0262	0.001	0.0461	0.0537	0.0984	0.0032	0.0452	0.1027	0.017	0.0209	0.003	0.0021	0.0214	0.0221	0.1394	0.0373	0.0965	0.0491	0.0016
8	rs71518746	144117535	0.77	0.607778593196603	0.89	0.529866637543626	0.029328084815885	0.196970848547838	0.0069	0.0078	0.0857	0.0167	0.0511	0.0192	0.0196	0.0264	9e-04	0.0464	0.0536	0.0983	0.0032	0.0452	0.1025	0.0171	0.0211	0.0031	0.0021	0.0215	0.022	0.1389	0.0373	0.0967	0.0489	0.0016
8	rs4076076	144119055	0.77	0.607778593196603	0.89	0.529866637543626	0.0254486768807577	0.137673284872063	0.0071	0.0081	0.084	0.0171	0.0509	0.0194	0.0201	0.0265	8e-04	0.0469	0.0533	0.0978	0.0034	0.0454	0.1022	0.0174	0.0216	0.0036	0.0021	0.0217	0.022	0.1381	0.0371	0.0972	0.0485	0.0017
8	rs11136300	144124609	0.76	0.674502615793853	0.89	0.529866637543626	0.0256133239945567	0.119101046523884	0.0072	0.0081	0.084	0.0173	0.051	0.0195	0.0202	0.0262	8e-04	0.047	0.0529	0.0971	0.0034	0.0454	0.1023	0.0174	0.0217	0.0037	0.0021	0.0218	0.0221	0.1382	0.0372	0.0974	0.0484	0.0017
8	rs117102312	144124705	0.76	0.674502615793853	0.89	0.529866637543626	0.025264353034124	0.116764586706999	0.0072	0.0081	0.084	0.0173	0.051	0.0195	0.0202	0.0262	8e-04	0.047	0.0529	0.0971	0.0034	0.0454	0.1023	0.0174	0.0217	0.0037	0.0021	0.0218	0.0221	0.1382	0.0372	0.0974	0.0484	0.0017
8	rs35803677	144124878	0.76	0.674502615793853	0.89	0.529866637543626	0.0250708249556957	0.114274638634281	0.0072	0.0081	0.084	0.0173	0.051	0.0195	0.0202	0.0262	8e-04	0.047	0.0529	0.0971	0.0034	0.0454	0.1023	0.0174	0.0217	0.0037	0.0021	0.0218	0.0221	0.1382	0.0372	0.0974	0.0484	0.0017
8	rs12547949	144132364	0.76	0.674502615793853	0.89	0.529866637543626	0.0233378513143816	0.120668375289539	0.0072	0.0081	0.0839	0.0173	0.0508	0.0194	0.0203	0.0262	8e-04	0.0473	0.0528	0.0972	0.0034	0.0453	0.1024	0.0176	0.0216	0.0038	0.0021	0.0218	0.0221	0.1379	0.0371	0.0975	0.0486	0.0017
8	rs36002318	144135400	0.76	0.674502615793853	0.89	0.529866637543626	0.0235799940290132	0.122770114142008	0.0072	0.0081	0.0839	0.0173	0.0507	0.0194	0.0203	0.0262	8e-04	0.0473	0.0528	0.0972	0.0034	0.0453	0.1023	0.0176	0.0216	0.0038	0.0021	0.0218	0.0221	0.1379	0.0371	0.0975	0.0486	0.0017
8	rs11988071	144140976	0.76	0.674502615793853	0.89	0.529866637543626	0.0234926159702222	0.127370324927929	0.0072	0.0082	0.0837	0.0174	0.0507	0.0193	0.0202	0.0262	8e-04	0.0472	0.0528	0.0973	0.0034	0.0453	0.1023	0.0177	0.0216	0.0039	0.0021	0.0217	0.022	0.138	0.0373	0.0975	0.0486	0.0017
8	rs12675829	144146404	0.76	0.674502615793853	0.91	0.431857736337621	0.0239514951039805	0.128440851823813	0.0072	0.0082	0.0838	0.0173	0.0507	0.0193	0.0202	0.0262	8e-04	0.0469	0.053	0.0973	0.0034	0.0453	0.1022	0.0177	0.0216	0.0039	0.0021	0.0217	0.022	0.1381	0.0373	0.0975	0.0486	0.0017
8	rs4282549	144146747	0.76	0.674502615793853	0.91	0.431857736337621	0.0239908429808999	0.129245929711277	0.0072	0.0082	0.0838	0.0173	0.0507	0.0193	0.0202	0.0262	8e-04	0.0469	0.053	0.0973	0.0034	0.0453	0.1022	0.0177	0.0216	0.0039	0.0021	0.0217	0.022	0.1381	0.0373	0.0975	0.0486	0.0017
8	rs78119793	144157464	0.76	0.674502615793853	0.91	0.431857736337621	0.0336072735704072	0.12347371658038	0.0071	0.0082	0.0836	0.0174	0.0506	0.0194	0.0203	0.0261	9e-04	0.047	0.053	0.0973	0.0034	0.0453	0.1018	0.0178	0.0217	0.0039	0.0022	0.0217	0.0218	0.1383	0.0374	0.0973	0.0485	0.0017
8	rs9650464	144165429	0.76	0.674502615793853	0.91	0.431857736337621	0.0337073255775436	0.119535640826982	0.0071	0.0082	0.0835	0.0175	0.0506	0.0195	0.0204	0.0261	9e-04	0.0471	0.053	0.0973	0.0034	0.0454	0.1017	0.0179	0.0217	0.0039	0.0022	0.0216	0.0217	0.1384	0.0374	0.0972	0.0484	0.0017
8	rs118046198	144175872	0.77	0.607778593196603	0.91	0.431857736337621	0.0395493253274179	0.122945873456319	0.0072	0.0082	0.0835	0.0175	0.0505	0.0196	0.0205	0.0261	9e-04	0.0472	0.053	0.0972	0.0035	0.0454	0.1015	0.0179	0.0218	0.004	0.0022	0.0217	0.0216	0.1383	0.0375	0.0971	0.0482	0.0017
8	rs117924969	144175947	0.77	0.607778593196603	0.91	0.431857736337621	0.0397595084916204	0.122857982015617	0.0072	0.0082	0.0835	0.0175	0.0505	0.0196	0.0205	0.0261	9e-04	0.0472	0.053	0.0972	0.0035	0.0454	0.1015	0.0179	0.0218	0.004	0.0022	0.0217	0.0216	0.1383	0.0375	0.0971	0.0482	0.0017
8	rs115541494	144179328	0.77	0.607778593196603	0.91	0.431857736337621	0.0448231436692814	0.135297539177865	0.0072	0.0082	0.0834	0.0176	0.0505	0.0196	0.0205	0.026	9e-04	0.0472	0.053	0.0972	0.0035	0.0455	0.1014	0.0179	0.0219	0.004	0.0022	0.0217	0.0216	0.1383	0.0375	0.0971	0.0481	0.0017
8	rs34242269	144207738	0.77	0.607778593196603	0.91	0.431857736337621	0.070841488050229	0.150343530873822	0.0073	0.0083	0.0827	0.0181	0.0503	0.0203	0.0212	0.026	0.001	0.0476	0.0535	0.0963	0.0038	0.0454	0.0995	0.0182	0.0224	0.0042	0.0026	0.0221	0.021	0.1384	0.0383	0.0966	0.0467	0.0019
8	rs55918250	144207916	0.77	0.607778593196603	0.91	0.431857736337621	0.0724657693892172	0.170976327572541	0.0073	0.0083	0.0827	0.0181	0.0503	0.0203	0.0213	0.026	0.001	0.0476	0.0536	0.0963	0.0038	0.0454	0.0995	0.0182	0.0224	0.0042	0.0026	0.0221	0.021	0.1384	0.0382	0.0966	0.0467	0.0019
8	rs7013411	144213246	0.77	0.607778593196603	0.91	0.431857736337621	0.0635562063833337	0.0758974623512291	0.0074	0.0087	0.0795	0.0191	0.0504	0.0201	0.022	0.0251	0.0014	0.0473	0.0535	0.0954	0.0043	0.0457	0.097	0.0192	0.0235	0.0046	0.0028	0.022	0.022	0.138	0.0375	0.0984	0.0462	0.0025
8	rs13268992	144222240	0.77	0.607778593196603	0.91	0.431857736337621	0.062274811946665	0.106428695506672	0.0075	0.009	0.077	0.0191	0.0514	0.0207	0.0235	0.025	0.0017	0.0464	0.0524	0.0935	0.0049	0.0456	0.0951	0.02	0.025	0.0048	0.0028	0.0235	0.0224	0.1357	0.0381	0.0993	0.0464	0.0028
8	rs111794363	144225528	0.77	0.607778593196603	0.92	0.387761932740255	0.0602267844145187	0.0983152572571123	0.0075	0.009	0.0766	0.0191	0.0514	0.0208	0.0236	0.025	0.0017	0.0464	0.0527	0.0937	0.0049	0.0456	0.0953	0.02	0.025	0.0048	0.0028	0.023	0.0224	0.1356	0.0381	0.0994	0.0464	0.0028
8	rs78763541	144226020	0.77	0.607778593196603	0.92	0.387761932740255	0.0624269107267314	0.0979121601905018	0.0075	0.009	0.0765	0.0191	0.0514	0.0207	0.0236	0.025	0.0017	0.0466	0.0527	0.0938	0.0049	0.0455	0.0953	0.02	0.025	0.0048	0.0028	0.0229	0.0224	0.1356	0.0382	0.0995	0.0465	0.0028
8	rs6994704	144226526	0.77	0.607778593196603	1.27	0.000157285884358119	0.070696888301417	0.0960662935999257	0.0072	0.009	0.0764	0.0191	0.0513	0.0208	0.0236	0.025	0.0017	0.0467	0.0528	0.0938	0.005	0.0453	0.0953	0.02	0.025	0.0048	0.0028	0.0229	0.0224	0.1356	0.0383	0.0995	0.0466	0.0028
8	rs4075410	144229103	0.77	0.607778593196603	1.05	0.0620520515513756	0.0721306318381013	0.102627730579959	0.0072	0.0091	0.0764	0.0191	0.0514	0.0208	0.0236	0.0251	0.0018	0.0467	0.0527	0.0935	0.0049	0.0452	0.0953	0.02	0.025	0.0048	0.0028	0.023	0.0224	0.1356	0.0383	0.0997	0.0468	0.0028
8	rs11782573	144230061	0.77	0.607778593196603	1.04	0.0739648219953096	0.0845589972820535	0.114103670437991	0.0071	0.0091	0.0763	0.0191	0.0513	0.021	0.0237	0.025	0.0018	0.0465	0.0527	0.0938	0.005	0.0452	0.0948	0.0199	0.0248	0.0047	0.0028	0.0235	0.0222	0.1352	0.0384	0.0997	0.0469	0.0028
8	rs4977138	144231514	0.77	0.607778593196603	1.04	0.0739648219953096	0.0898746535590567	0.127726796987499	0.007	0.009	0.076	0.0195	0.0514	0.021	0.0237	0.0254	0.0018	0.0466	0.053	0.0939	0.005	0.0455	0.0942	0.0198	0.0248	0.0045	0.0027	0.024	0.022	0.1348	0.0385	0.0996	0.0469	0.0026
8	rs7013750	144235001	0.77	0.607778593196603	1.03	0.0875760293110768	0.0883416669260702	0.122506652000453	0.007	0.009	0.076	0.0193	0.0513	0.0212	0.0236	0.0256	0.0018	0.0466	0.0531	0.0941	0.005	0.0453	0.0939	0.0199	0.0246	0.0045	0.0026	0.0246	0.0217	0.1344	0.0386	0.0999	0.047	0.0026
8	rs62523387	144236013	0.78	0.545501786478432	1.03	0.0875760293110768	0.0958480454558772	0.167817118247323	0.007	0.009	0.0761	0.0188	0.0508	0.0212	0.0237	0.0263	0.0017	0.0467	0.0529	0.0949	0.005	0.0456	0.0923	0.0196	0.0241	0.0044	0.0023	0.0263	0.0213	0.1338	0.0389	0.1001	0.0481	0.0024
8	rs7834727	144236881	0.78	0.545501786478432	1.02	0.103026239636585	0.149303109007987	0.233904407046799	0.007	0.009	0.0763	0.0184	0.0503	0.0212	0.0237	0.027	0.0016	0.0467	0.0527	0.0956	0.0051	0.046	0.0908	0.0193	0.0236	0.0042	0.0019	0.028	0.0208	0.1332	0.039	0.1004	0.0495	0.0022
8	rs10112094	144237533	0.78	0.545501786478432	1.02	0.103026239636585	0.215601058652141	0.294805328227394	0.0075	0.0088	0.0764	0.0176	0.0499	0.0212	0.0233	0.0273	0.0015	0.0468	0.0533	0.0963	0.005	0.0462	0.09	0.0191	0.0229	0.0041	0.0017	0.0293	0.0208	0.1325	0.0391	0.1005	0.0506	0.002
8	rs76141082	144238505	0.77	0.607778593196603	1.02	0.103026239636585	0.375014547751223	0.443258249131736	0.0076	0.0086	0.077	0.0166	0.0494	0.0212	0.0227	0.0278	0.0013	0.0469	0.0534	0.0973	0.0046	0.0464	0.0889	0.0188	0.0219	0.004	0.0014	0.031	0.0208	0.1317	0.0392	0.1008	0.0522	0.0018
8	rs13249329	144244615	0.76	0.674502615793853	1.02	0.103026239636585	0.502690051919414	0.572727881718654	0.0077	0.0085	0.0775	0.016	0.0491	0.0213	0.0224	0.0279	0.0012	0.0469	0.0533	0.0978	0.0044	0.0466	0.0894	0.0186	0.0212	0.0038	0.0012	0.0321	0.0208	0.1308	0.0392	0.1008	0.0531	0.0017
8	rs7828698	144254296	0.76	0.674502615793853	1.02	0.103026239636585	0.490309790536738	0.562685303647431	0.0077	0.0085	0.0774	0.0158	0.049	0.0213	0.0224	0.0279	0.0012	0.0471	0.0533	0.0977	0.0044	0.0465	0.0893	0.0186	0.0212	0.0038	0.0012	0.0322	0.0208	0.1308	0.0396	0.101	0.0532	0.0017
8	rs73374260	144258144	0.76	0.674502615793853	1.02	0.103026239636585	0.464840013484926	0.55381074885431	0.0078	0.0085	0.0773	0.0159	0.0491	0.0211	0.0225	0.0279	0.0012	0.047	0.0533	0.0977	0.0044	0.0463	0.0896	0.0187	0.0213	0.0039	0.0012	0.0321	0.0208	0.1307	0.0396	0.101	0.0532	0.0017
8	rs56208924	144260189	0.76	0.674502615793853	1.02	0.103026239636585	0.434598816432335	0.526564590163314	0.0078	0.0085	0.0775	0.0159	0.0492	0.0211	0.0226	0.028	0.0012	0.0469	0.0532	0.0978	0.0044	0.0461	0.0897	0.0188	0.0215	0.0039	0.0012	0.0321	0.0209	0.1306	0.0395	0.1009	0.0532	0.0016
8	rs35355856	144260240	0.76	0.674502615793853	1.02	0.103026239636585	0.43353940443422	0.526703438630569	0.0078	0.0085	0.0775	0.0159	0.0492	0.0211	0.0226	0.028	0.0012	0.0469	0.0532	0.0978	0.0044	0.0461	0.0898	0.0188	0.0215	0.0039	0.0012	0.0321	0.0209	0.1306	0.0395	0.1009	0.0532	0.0016
8	rs35996527	144268906	0.76	0.674502615793853	1.01	0.120454976543865	0.432716301927887	0.518527117784857	0.008	0.0086	0.0775	0.0159	0.0491	0.0211	0.0224	0.0279	0.0012	0.0469	0.053	0.0979	0.0042	0.0458	0.0908	0.0187	0.0212	0.004	0.0012	0.0323	0.0209	0.1299	0.0395	0.101	0.0532	0.0017
8	rs80198221	144274533	0.75	0.745768311887514	1.01	0.120454976543865	0.452503526589901	0.565509819932947	0.0084	0.0087	0.0783	0.0159	0.049	0.0211	0.0222	0.0285	0.0011	0.0471	0.0528	0.0966	0.0039	0.0454	0.0923	0.0186	0.0208	0.0041	0.0012	0.0326	0.0209	0.1278	0.0398	0.1018	0.0532	0.0017
8	rs13270969	144282668	0.75	0.745768311887514	1.01	0.120454976543865	0.484268623120138	0.541053498520652	0.0086	0.0087	0.0793	0.0156	0.0487	0.0209	0.0219	0.0283	0.001	0.0472	0.0525	0.0964	0.0036	0.0452	0.0938	0.0185	0.0205	0.0042	0.0012	0.0327	0.0206	0.1272	0.0399	0.1028	0.0529	0.0017
8	rs7388577	144283651	0.75	0.745768311887514	1.01	0.120454976543865	0.485759975201042	0.539376719897522	0.0086	0.0087	0.0793	0.0156	0.0487	0.0208	0.0219	0.0282	0.001	0.0472	0.0524	0.0964	0.0036	0.0452	0.0939	0.0185	0.0205	0.0042	0.0012	0.0327	0.0206	0.1272	0.0399	0.1029	0.0529	0.0017
8	rs7815797	144284479	0.75	0.745768311887514	1.01	0.120454976543865	0.489560469013711	0.536027041276647	0.0086	0.0087	0.0794	0.0156	0.0486	0.0209	0.022	0.0282	0.001	0.0472	0.0524	0.0964	0.0036	0.0452	0.0939	0.0185	0.0205	0.0042	0.0012	0.0327	0.0206	0.1272	0.0399	0.1029	0.0529	0.0017
8	rs4075205	144284709	0.75	0.745768311887514	1.01	0.120454976543865	0.490497207325209	0.536445467586196	0.0087	0.0087	0.0794	0.0156	0.0486	0.0209	0.022	0.0282	0.001	0.0472	0.0524	0.0964	0.0036	0.0452	0.0939	0.0185	0.0205	0.0042	0.0012	0.0327	0.0206	0.1272	0.0399	0.103	0.0529	0.0017
8	rs12550751	144290410	0.75	0.745768311887514	1.01	0.120454976543865	0.471007744547235	0.521710678767445	0.0087	0.0086	0.0794	0.0157	0.0485	0.0208	0.022	0.0281	0.0011	0.0472	0.0523	0.0963	0.0037	0.0452	0.0939	0.0185	0.0207	0.0042	0.0013	0.0327	0.0206	0.1274	0.04	0.1028	0.0529	0.0018
8	rs77543404	144292017	0.75	0.745768311887514	1.01	0.120454976543865	0.447769845328784	0.512036874955223	0.0087	0.0086	0.0795	0.0157	0.0486	0.0208	0.0219	0.0281	0.0011	0.0469	0.0523	0.0961	0.0037	0.0452	0.0938	0.0185	0.0207	0.0042	0.0013	0.0327	0.0207	0.1275	0.0397	0.1028	0.0533	0.0018
8	rs72691617	144292437	0.75	0.745768311887514	1.01	0.120454976543865	0.456597645376569	0.486421483203512	0.0088	0.0086	0.0796	0.0158	0.0486	0.0208	0.022	0.0276	0.0011	0.0471	0.0522	0.0961	0.0037	0.045	0.0939	0.0185	0.0207	0.0042	0.0013	0.0327	0.0208	0.1276	0.0398	0.1029	0.0533	0.0018
8	rs11136269	144296637	0.75	0.745768311887514	1.01	0.120454976543865	0.446276940588105	0.49023549490149	0.0088	0.0086	0.0798	0.0157	0.0487	0.0208	0.0218	0.0276	0.0012	0.0471	0.0521	0.096	0.0037	0.0451	0.0937	0.0185	0.0207	0.0042	0.0014	0.0328	0.0208	0.1276	0.0398	0.1027	0.0534	0.0018
8	rs74751128	144300659	0.75	0.745768311887514	1.01	0.120454976543865	0.443714883348751	0.486149347113537	0.0089	0.0086	0.0796	0.016	0.0487	0.0208	0.0219	0.0276	0.0012	0.0471	0.0522	0.096	0.0037	0.0451	0.0937	0.0184	0.0207	0.0042	0.0014	0.0329	0.0207	0.1274	0.0398	0.1024	0.0537	0.0018
8	rs7822123	144301346	0.75	0.745768311887514	1.01	0.120454976543865	0.436013355052223	0.504330894158374	0.0089	0.0087	0.0796	0.0161	0.0487	0.0208	0.0219	0.0276	0.0012	0.0469	0.052	0.096	0.0036	0.0449	0.0937	0.0184	0.0208	0.0042	0.0014	0.0329	0.0208	0.1275	0.0398	0.1024	0.0538	0.0018
8	rs11136273	144302228	0.75	0.745768311887514	1	0.139999700676332	0.424120537434261	0.510520866339731	0.0087	0.0087	0.0797	0.0162	0.0486	0.0208	0.0218	0.0276	0.0012	0.0467	0.0521	0.096	0.0036	0.0449	0.0935	0.0185	0.0208	0.0042	0.0014	0.033	0.0208	0.1275	0.0398	0.1024	0.0539	0.0018
8	rs7817574	144302570	0.75	0.745768311887514	1	0.139999700676332	0.415207409729232	0.51396798180011	0.0086	0.0087	0.0797	0.0162	0.0486	0.0208	0.0219	0.0276	0.0012	0.0467	0.0522	0.096	0.0035	0.0449	0.0936	0.0185	0.0208	0.0042	0.0014	0.033	0.0208	0.1275	0.0397	0.1024	0.054	0.0018
8	rs10087900	144303418	0.75	0.745768311887514	1	0.139999700676332	0.425576361637737	0.530873141200449	0.0084	0.0087	0.0797	0.0163	0.0486	0.0208	0.0219	0.0276	0.0012	0.0465	0.0523	0.096	0.0035	0.045	0.0936	0.0185	0.0208	0.0042	0.0014	0.0331	0.0208	0.1272	0.0397	0.1025	0.0542	0.0018
8	rs55729006	144304583	0.75	0.745768311887514	1	0.139999700676332	0.414977157295562	0.536027041276647	0.0083	0.0087	0.0799	0.0163	0.0486	0.0207	0.022	0.0275	0.0012	0.0466	0.0522	0.0958	0.0033	0.0452	0.0939	0.0184	0.0209	0.004	0.0014	0.0331	0.0207	0.1271	0.0396	0.1025	0.0542	0.0018
8	rs75548654	144305423	0.75	0.745768311887514	1	0.139999700676332	0.42249295824545	0.524760394299697	0.0084	0.0087	0.0803	0.0163	0.0487	0.0206	0.0221	0.0273	0.0011	0.0466	0.052	0.0957	0.0032	0.0455	0.0941	0.0184	0.0209	0.004	0.0014	0.033	0.0206	0.1269	0.0396	0.1027	0.0543	0.0018
8	rs79744701	144305667	0.75	0.745768311887514	1	0.139999700676332	0.47346135029247	0.511347639239443	0.0084	0.0088	0.0805	0.0163	0.0488	0.0206	0.0221	0.027	0.0011	0.0469	0.0516	0.0955	0.0032	0.0456	0.0944	0.0184	0.0209	0.004	0.0014	0.0332	0.0204	0.1266	0.0395	0.1027	0.0544	0.0018
8	rs72691638	144307679	0.75	0.745768311887514	1.01	0.120454976543865	0.413884329087289	0.410392979126139	0.0091	0.0088	0.0819	0.0161	0.0501	0.0204	0.0219	0.0263	0.0016	0.0473	0.0509	0.0949	0.0029	0.0463	0.0956	0.0178	0.0203	0.0043	0.0017	0.0328	0.0197	0.1245	0.0386	0.1033	0.0555	0.0017
8	rs34549300	144309479	0.75	0.745768311887514	1.01	0.120454976543865	0.276674815467602	0.326519445512793	0.0101	0.0085	0.083	0.0162	0.0507	0.0196	0.0209	0.0259	0.0019	0.0456	0.0506	0.0957	0.0026	0.0485	0.0966	0.0176	0.0189	0.0042	0.0017	0.0318	0.0186	0.1255	0.0365	0.1044	0.0566	0.0018
8	rs11783874	144311300	0.75	0.745768311887514	1.02	0.103026239636585	0.249545877561358	0.281532156629292	0.0104	0.0084	0.0833	0.0162	0.0508	0.0196	0.0207	0.0259	0.0019	0.0452	0.0505	0.0961	0.0024	0.0494	0.097	0.0173	0.0185	0.0041	0.0017	0.0313	0.0183	0.126	0.0357	0.1049	0.0573	0.0017
8	rs7011172	144312990	0.75	0.745768311887514	1.01	0.120454976543865	0.242285283781133	0.235115774492863	0.0105	0.0084	0.0834	0.0161	0.0508	0.0196	0.0206	0.0259	0.0019	0.045	0.0504	0.0962	0.0023	0.0496	0.097	0.0172	0.0185	0.0041	0.0017	0.0312	0.0183	0.1261	0.0355	0.1052	0.0573	0.0019
8	rs6558336	144313824	0.75	0.745768311887514	1.01	0.120454976543865	0.249678176095125	0.223744197961251	0.0105	0.0084	0.0835	0.0161	0.0507	0.0196	0.0206	0.0259	0.0019	0.045	0.0504	0.0962	0.0023	0.0496	0.097	0.0172	0.0184	0.0042	0.0017	0.0313	0.0183	0.126	0.0354	0.1053	0.0571	0.0019
8	rs117625231	144319710	0.75	0.745768311887514	1.01	0.120454976543865	0.288179662405235	0.261807608332423	0.0105	0.0084	0.0835	0.0161	0.0518	0.0196	0.0204	0.0256	0.0019	0.0448	0.0505	0.0959	0.0023	0.0494	0.0972	0.0171	0.0182	0.0042	0.0017	0.0314	0.0183	0.1262	0.0351	0.1055	0.0571	0.0019
8	rs117340186	144322055	0.75	0.745768311887514	1.01	0.120454976543865	0.287560361923909	0.267299410769223	0.0105	0.0084	0.0835	0.0161	0.0519	0.0196	0.0203	0.0256	0.0019	0.0448	0.0505	0.0959	0.0023	0.0494	0.0972	0.0171	0.0182	0.0042	0.0017	0.0315	0.0184	0.1262	0.0351	0.1055	0.0571	0.0019
8	rs6558338	144330681	0.75	0.745768311887514	1.01	0.120454976543865	0.293544657300315	0.254767063541176	0.0106	0.0084	0.0835	0.0161	0.0523	0.0196	0.0203	0.0255	0.002	0.0448	0.0505	0.0958	0.0023	0.0491	0.0972	0.0171	0.0181	0.0042	0.0018	0.0315	0.0184	0.1264	0.035	0.1054	0.0571	0.002
8	rs11136275	144332082	0.75	0.745768311887514	1.01	0.120454976543865	0.297069890890202	0.253524251043668	0.0106	0.0084	0.0835	0.0161	0.0523	0.0196	0.0203	0.0255	0.002	0.0448	0.0505	0.0958	0.0023	0.0491	0.0972	0.0171	0.0181	0.0043	0.0018	0.0315	0.0184	0.1264	0.035	0.1054	0.0571	0.002
8	rs72695731	144332779	0.75	0.745768311887514	1.01	0.120454976543865	0.293978064471522	0.254654001453538	0.0106	0.0084	0.0834	0.0161	0.0524	0.0196	0.0202	0.0255	0.002	0.0447	0.0505	0.0958	0.0023	0.0491	0.0971	0.0171	0.0181	0.0043	0.0018	0.0315	0.0184	0.1264	0.035	0.1053	0.0571	0.002
8	rs12155560	144336581	0.75	0.745768311887514	1.01	0.120454976543865	0.284758646289298	0.25284716171274	0.0106	0.0084	0.0833	0.0164	0.0525	0.0195	0.0201	0.0255	0.002	0.0448	0.0506	0.0957	0.0024	0.0492	0.0968	0.017	0.0181	0.0043	0.0018	0.0316	0.0184	0.1267	0.0351	0.1049	0.0572	0.002
8	rs7815716	144337356	0.75	0.745768311887514	1.01	0.120454976543865	0.284853379263353	0.258620551062643	0.0106	0.0084	0.0833	0.0165	0.0525	0.0194	0.0201	0.0255	0.002	0.0448	0.0506	0.0957	0.0025	0.0493	0.0968	0.017	0.0181	0.0043	0.0018	0.0316	0.0184	0.1267	0.0351	0.1048	0.0572	0.002
8	rs58512932	144341171	0.75	0.745768311887514	1.01	0.120454976543865	0.279105576958202	0.272826513887828	0.0106	0.0084	0.0833	0.0165	0.0525	0.0194	0.0201	0.0256	0.002	0.0448	0.0506	0.0956	0.0025	0.0493	0.0968	0.017	0.0181	0.0043	0.0018	0.0315	0.0184	0.1268	0.0351	0.1048	0.0572	0.002
8	rs28523940	144360902	0.75	0.745768311887514	1.01	0.120454976543865	0.281500698823734	0.411434010283075	0.0105	0.0085	0.08	0.0165	0.0528	0.0192	0.0198	0.026	0.0019	0.0454	0.0513	0.095	0.0024	0.0502	0.0969	0.0171	0.0181	0.0041	0.0018	0.0313	0.0183	0.1278	0.0355	0.1044	0.0581	0.0019
8	rs118070513	144361816	0.75	0.745768311887514	1.01	0.120454976543865	0.273698819162931	0.406755047102918	0.0105	0.0085	0.0803	0.0165	0.0528	0.0192	0.0198	0.0261	0.0019	0.0455	0.0502	0.0949	0.0024	0.0508	0.0969	0.0171	0.0181	0.0041	0.0018	0.0314	0.0183	0.1278	0.0356	0.1043	0.0581	0.0019
8	rs13264958	144371291	0.75	0.745768311887514	1.01	0.120454976543865	0.203164565813147	0.507629830565208	0.0104	0.0085	0.079	0.0164	0.0527	0.0193	0.0197	0.0265	0.0018	0.0455	0.05	0.0946	0.0024	0.0509	0.0974	0.0174	0.0185	0.0041	0.0017	0.0306	0.0185	0.1289	0.0356	0.1038	0.0585	0.0019
8	rs57823135	144371988	0.75	0.745768311887514	1.01	0.120454976543865	0.203243211732349	0.494330402554799	0.0104	0.0085	0.079	0.0164	0.0527	0.0193	0.0197	0.0265	0.0018	0.0455	0.05	0.0945	0.0024	0.0509	0.0974	0.0173	0.0185	0.0041	0.0017	0.0306	0.0185	0.129	0.0356	0.1038	0.0585	0.0019
8	rs6651419	144376492	0.75	0.745768311887514	1.01	0.120454976543865	0.214910487921068	0.567206182977815	0.0104	0.0085	0.079	0.0164	0.0527	0.0192	0.0196	0.0267	0.0018	0.0456	0.0502	0.0932	0.0024	0.051	0.0975	0.0173	0.0185	0.004	0.0017	0.0307	0.0187	0.1299	0.0358	0.1039	0.0584	0.0019
8	rs34815225	144384291	0.75	0.745768311887514	1.01	0.120454976543865	0.25966489788462	0.619235101216194	0.0103	0.0086	0.0788	0.0164	0.0527	0.0192	0.0196	0.0268	0.0017	0.0458	0.0503	0.092	0.002	0.051	0.0977	0.0173	0.0184	0.004	0.0015	0.0305	0.0188	0.1313	0.0361	0.104	0.0586	0.0019
8	rs111398158	144384344	0.75	0.745768311887514	1.01	0.120454976543865	0.260837916090801	0.618946279959521	0.0103	0.0086	0.0788	0.0164	0.0527	0.0192	0.0196	0.0268	0.0017	0.0458	0.0501	0.092	0.002	0.051	0.0977	0.0173	0.0184	0.004	0.0015	0.0305	0.0188	0.1313	0.0362	0.104	0.0586	0.0019
8	rs13263129	144387115	0.75	0.745768311887514	1	0.139999700676332	0.274394762085897	0.638948679344277	0.0103	0.0086	0.0787	0.0164	0.0527	0.0192	0.0196	0.0268	0.0016	0.0459	0.0501	0.092	0.0019	0.051	0.0977	0.0173	0.0184	0.004	0.0014	0.0305	0.0188	0.1313	0.0362	0.104	0.0587	0.0019
8	rs2293925	144392368	0.76	0.674502615793853	1.01	0.120454976543865	0.285042895845472	0.650173510988834	0.0103	0.0086	0.0787	0.0164	0.0527	0.0191	0.0194	0.0268	0.0016	0.0459	0.0501	0.0919	0.0019	0.051	0.0981	0.0172	0.0183	0.004	0.0014	0.0305	0.0188	0.1318	0.0363	0.104	0.0584	0.0019
8	rs7002559	144393459	0.76	0.674502615793853	1.01	0.120454976543865	0.289994008456212	0.646961796231791	0.0103	0.0087	0.0788	0.0164	0.0528	0.0191	0.0194	0.0268	0.0016	0.0459	0.0501	0.0919	0.0019	0.051	0.098	0.0172	0.0182	0.004	0.0014	0.0304	0.0186	0.1319	0.0363	0.104	0.0584	0.0019
8	rs11780593	144400036	0.76	0.674502615793853	1.01	0.120454976543865	0.330466144264897	0.713664701455972	0.0103	0.0086	0.079	0.0165	0.0529	0.0191	0.0194	0.0269	0.0016	0.046	0.0502	0.0918	0.0018	0.051	0.0977	0.0172	0.0182	0.004	0.0014	0.0304	0.0181	0.1323	0.0364	0.1039	0.0585	0.0019
8	rs2272634	144400089	0.76	0.674502615793853	1	0.139999700676332	0.331953837127475	0.709341071891551	0.0103	0.0086	0.079	0.0165	0.0529	0.0191	0.0194	0.0269	0.0016	0.046	0.0502	0.0918	0.0018	0.051	0.0976	0.0172	0.0183	0.004	0.0014	0.0304	0.0181	0.1323	0.0364	0.1038	0.0585	0.0019
8	rs72701713	144401272	0.76	0.674502615793853	0.99	0.161794913519683	0.302619807801698	0.614906121344417	0.0103	0.0086	0.079	0.0165	0.0529	0.0191	0.0194	0.0269	0.0015	0.046	0.0503	0.0917	0.0018	0.051	0.0978	0.0172	0.0183	0.0039	0.0014	0.0304	0.018	0.1323	0.0364	0.1038	0.0585	0.0019
8	rs1078329	144403018	0.76	0.674502615793853	0.99	0.161794913519683	0.301446873935219	0.612744322732249	0.0103	0.0086	0.079	0.0164	0.0529	0.0191	0.0193	0.0269	0.0015	0.0459	0.0504	0.0916	0.0018	0.0511	0.098	0.0172	0.0183	0.0039	0.0014	0.0303	0.0181	0.1323	0.0364	0.1037	0.0586	0.0019
8	rs11544484	144406705	0.76	0.674502615793853	0.99	0.161794913519683	0.284616578476121	0.604402374100323	0.0101	0.0086	0.0791	0.0164	0.0528	0.0192	0.0191	0.0268	0.0013	0.0459	0.0506	0.0915	0.0017	0.0512	0.0984	0.0172	0.0182	0.0037	0.0013	0.0303	0.0186	0.1327	0.0364	0.1036	0.0584	0.0017
8	rs79138102	144407675	0.76	0.674502615793853	0.99	0.161794913519683	0.26968115425873	0.605838704479266	0.0101	0.0086	0.0792	0.0164	0.0527	0.0191	0.0191	0.0268	0.0012	0.0459	0.0506	0.0914	0.0017	0.0512	0.0985	0.0171	0.0182	0.0037	0.0013	0.0302	0.0187	0.1327	0.0364	0.1035	0.0584	0.0017
8	rs3812436	144411759	0.75	0.745768311887514	1.01	0.120454976543865	0.441991086264194	0.843471425771156	0.0103	0.0085	0.0802	0.0161	0.0526	0.0192	0.0182	0.0275	6e-04	0.0461	0.0512	0.0901	0.0015	0.052	0.099	0.017	0.0181	0.0034	0.0013	0.0297	0.0195	0.1325	0.0369	0.1032	0.0589	0.0016
8	rs2467894	144411767	0.75	0.745768311887514	1.01	0.120454976543865	0.442109862663645	0.843316773027515	0.0103	0.0085	0.0802	0.0162	0.0526	0.0192	0.0182	0.0275	6e-04	0.0462	0.0509	0.0901	0.0015	0.052	0.099	0.017	0.0181	0.0034	0.0013	0.0297	0.0195	0.1325	0.0369	0.1033	0.0589	0.0016
8	rs2467893	144411843	0.75	0.745768311887514	1.01	0.120454976543865	0.401958382393094	0.804382004723605	0.0103	0.0085	0.0803	0.0161	0.0526	0.0191	0.018	0.0276	6e-04	0.046	0.0509	0.09	0.0015	0.052	0.0993	0.0169	0.0181	0.0031	0.0013	0.0297	0.0196	0.1325	0.0369	0.1035	0.0589	0.0016
8	rs34012614	144414151	0.76	0.674502615793853	1.01	0.120454976543865	0.354951623624909	0.994185432899452	0.0095	0.009	0.0817	0.0155	0.053	0.0184	0.0168	0.0277	7e-04	0.0461	0.0513	0.0896	0.0013	0.0519	0.1001	0.016	0.0178	0.0023	0.0011	0.0298	0.0208	0.1334	0.037	0.1041	0.0586	0.0015
8	rs3812438	144417786	0.76	0.674502615793853	1.01	0.120454976543865	0.358469932641416	0.994984695381354	0.0095	0.009	0.0817	0.0155	0.053	0.0184	0.0167	0.0277	7e-04	0.0461	0.0513	0.0896	0.0013	0.0519	0.1001	0.016	0.0177	0.0023	0.0011	0.0298	0.0208	0.1334	0.037	0.1041	0.0586	0.0015
8	rs10866910	144420930	0.76	0.674502615793853	1.01	0.120454976543865	0.365667971172204	1.02078671112082	0.0095	0.009	0.0818	0.0155	0.053	0.0184	0.0167	0.0277	7e-04	0.0461	0.0513	0.0896	0.0013	0.0519	0.1001	0.016	0.0177	0.0023	0.0011	0.0298	0.0209	0.1335	0.037	0.1041	0.0586	0.0015
8	rs117390404	144426181	0.76	0.674502615793853	1.01	0.120454976543865	0.35905805128812	1.02030477257179	0.0094	0.009	0.0818	0.0155	0.053	0.0184	0.0167	0.0277	7e-04	0.0461	0.0512	0.0896	0.0013	0.0519	0.1001	0.016	0.0177	0.0023	0.0011	0.0298	0.0209	0.1334	0.037	0.1041	0.0586	0.0015
8	rs113575292	144427022	0.76	0.674502615793853	1.01	0.120454976543865	0.356921811842955	1.02737755304721	0.0094	0.009	0.0818	0.0155	0.053	0.0184	0.0167	0.0277	7e-04	0.0461	0.0512	0.0896	0.0013	0.0519	0.1001	0.016	0.0177	0.0023	0.0011	0.0298	0.0209	0.1334	0.037	0.1041	0.0586	0.0015
8	Affx-37431986	144433201	0.76	0.674502615793853	1.01	0.120454976543865	0.349180187650822	0.994984695381354	0.0094	0.009	0.0818	0.0155	0.053	0.0184	0.0167	0.0278	7e-04	0.0461	0.0512	0.0896	0.0013	0.0519	0.1002	0.016	0.0177	0.0023	0.0011	0.0298	0.0209	0.1334	0.037	0.1041	0.0585	0.0015
8	rs1017942	144438471	0.76	0.674502615793853	1.01	0.120454976543865	0.342047605288974	0.997383227153602	0.0094	0.0091	0.0818	0.0154	0.053	0.0184	0.0167	0.0278	7e-04	0.0461	0.0512	0.0896	0.0013	0.0519	0.1003	0.016	0.0177	0.0023	0.0011	0.0298	0.021	0.1334	0.037	0.1041	0.0585	0.0015
8	rs55949834	144440615	0.76	0.674502615793853	1.01	0.120454976543865	0.334733300898584	0.97233434341329	0.0094	0.0091	0.0818	0.0154	0.053	0.0184	0.0167	0.0278	7e-04	0.0461	0.0512	0.0895	0.0013	0.0519	0.1003	0.016	0.0177	0.0023	0.0011	0.0298	0.021	0.1334	0.037	0.1041	0.0585	0.0015
8	rs118078340	144447412	0.76	0.674502615793853	1.01	0.120454976543865	0.323637258713304	0.949945008705041	0.0093	0.0091	0.0818	0.0154	0.053	0.0184	0.0168	0.0279	7e-04	0.0461	0.051	0.0893	0.0013	0.0519	0.1003	0.0161	0.0177	0.0023	0.0011	0.0298	0.0212	0.1336	0.037	0.104	0.0585	0.0015
8	rs2450763	144448393	0.76	0.674502615793853	1.02	0.103026239636585	0.321562720265355	0.953907261224292	0.0093	0.0091	0.0818	0.0154	0.0533	0.0184	0.0168	0.0278	7e-04	0.0461	0.051	0.0892	0.0013	0.0518	0.1003	0.0161	0.0177	0.0023	0.0011	0.0298	0.0213	0.1336	0.037	0.104	0.0584	0.0015
8	rs2450765	144452232	0.76	0.674502615793853	1.02	0.103026239636585	0.312139816450251	0.957079399954131	0.0093	0.0091	0.0818	0.0154	0.0533	0.0185	0.0168	0.0279	7e-04	0.0461	0.0509	0.089	0.0013	0.0518	0.1003	0.0161	0.0177	0.0023	0.001	0.0298	0.0215	0.1337	0.037	0.1039	0.0583	0.0015
8	rs71520513	144453351	0.76	0.674502615793853	1.02	0.103026239636585	0.308570091998016	0.94788592432963	0.0093	0.0091	0.0818	0.0154	0.0533	0.0185	0.0168	0.0279	7e-04	0.0461	0.0508	0.089	0.0013	0.0518	0.1003	0.0161	0.0177	0.0023	0.001	0.0298	0.0215	0.1338	0.037	0.1039	0.0583	0.0015
8	rs111379476	144465902	0.76	0.674502615793853	1.02	0.103026239636585	0.26070242103353	0.947727569778637	0.0092	0.0092	0.082	0.0156	0.0534	0.0187	0.0163	0.028	7e-04	0.0461	0.0507	0.0893	0.0018	0.0515	0.1008	0.0159	0.0173	0.0023	9e-04	0.0298	0.0217	0.1341	0.0368	0.1035	0.0578	0.0014
8	rs72703721	144466338	0.76	0.674502615793853	1.02	0.103026239636585	0.263783042097134	0.965177702833725	0.0092	0.0092	0.082	0.0156	0.0534	0.0187	0.0163	0.028	7e-04	0.046	0.0507	0.0894	0.0019	0.0514	0.1009	0.0159	0.0173	0.0023	9e-04	0.0299	0.0217	0.1341	0.0367	0.1034	0.0577	0.0015
8	rs4874107	144470943	0.76	0.674502615793853	1.02	0.103026239636585	0.226442955533165	0.888252385769963	0.0093	0.0093	0.0817	0.0154	0.0535	0.0189	0.0163	0.0278	7e-04	0.046	0.0501	0.09	0.0026	0.0504	0.1015	0.0159	0.017	0.0023	9e-04	0.0299	0.0219	0.1349	0.0366	0.1028	0.0576	0.0015
8	rs1809615	144474002	0.76	0.674502615793853	1.02	0.103026239636585	0.221541751165719	0.832351558418431	0.0093	0.0092	0.0816	0.0153	0.0535	0.019	0.0165	0.0279	7e-04	0.0457	0.0497	0.0901	0.0026	0.0499	0.1022	0.0158	0.0169	0.0023	0.001	0.0301	0.0221	0.1353	0.0365	0.1022	0.0577	0.0014
8	rs7813939	144478730	0.76	0.674502615793853	1.03	0.0875760293110768	0.192476896450361	0.736120809772558	0.0094	0.0092	0.0813	0.0152	0.0536	0.0192	0.0164	0.0283	9e-04	0.045	0.0484	0.0905	0.0028	0.0495	0.1035	0.0156	0.0167	0.0025	0.001	0.0303	0.0227	0.1361	0.0363	0.1012	0.0574	0.0016
8	rs13262591	144480208	0.76	0.674502615793853	1.04	0.0739648219953096	0.174997366974762	0.689587807970537	0.0096	0.0092	0.0807	0.0151	0.0542	0.0196	0.0164	0.0286	0.001	0.0444	0.0485	0.0899	0.003	0.0492	0.1033	0.0153	0.0163	0.0027	0.0011	0.0301	0.0238	0.1371	0.0358	0.101	0.0571	0.0017
8	rs73717547	144482010	0.77	0.607778593196603	1.04	0.0739648219953096	0.168358341383208	0.661589962368176	0.0095	0.0087	0.0805	0.0152	0.0539	0.0199	0.016	0.0285	0.0011	0.0439	0.0483	0.0904	0.0032	0.0488	0.104	0.0151	0.0154	0.0027	0.0011	0.03	0.0241	0.1394	0.0353	0.1006	0.0571	0.0018
8	rs111900927	144490357	0.77	0.607778593196603	1.02	0.103026239636585	0.17604593663561	0.600384968400536	0.0095	0.0085	0.0803	0.0153	0.0532	0.02	0.0158	0.0284	0.0013	0.0435	0.0484	0.0905	0.0034	0.0481	0.1047	0.0148	0.0151	0.0029	0.0012	0.0299	0.0246	0.1424	0.0346	0.1002	0.0562	0.0018
8	rs35781109	144496459	0.78	0.545501786478432	1	0.139999700676332	0.188346578506396	0.509694432018193	0.0095	0.0085	0.0803	0.0154	0.0522	0.0198	0.0152	0.0281	0.0015	0.0429	0.0484	0.0912	0.0038	0.0473	0.1055	0.0143	0.015	0.0032	0.0013	0.03	0.0251	0.1443	0.034	0.1002	0.0554	0.0019
8	rs4874112	144501198	0.78	0.545501786478432	1	0.139999700676332	0.271385894836242	0.476378703121901	0.0099	0.0078	0.0809	0.0153	0.0518	0.0197	0.0143	0.028	0.0019	0.0423	0.0481	0.0904	0.0038	0.0465	0.1062	0.0136	0.0159	0.0042	0.0015	0.0308	0.0257	0.1469	0.0331	0.0992	0.0546	0.0021
8	rs4874113	144501349	0.78	0.545501786478432	1	0.139999700676332	0.286894219645996	0.483022604687861	0.0099	0.0078	0.0808	0.0153	0.0518	0.0197	0.0142	0.028	0.0019	0.0423	0.0481	0.0903	0.0038	0.0465	0.1062	0.0136	0.0159	0.0042	0.0015	0.0309	0.0258	0.147	0.0331	0.0992	0.0546	0.0022
8	rs13281883	144503720	0.78	0.545501786478432	0.99	0.161794913519683	0.290807658705161	0.498160165831876	0.0099	0.0078	0.0807	0.0153	0.0521	0.0197	0.0139	0.028	0.0021	0.0422	0.0481	0.0904	0.0038	0.0464	0.1067	0.0136	0.0157	0.0042	0.0015	0.0307	0.026	0.1465	0.033	0.0998	0.0546	0.0022
8	rs55990636	144506955	0.78	0.545501786478432	0.99	0.161794913519683	0.282301515127781	0.496517914005669	0.0099	0.0077	0.0805	0.0152	0.052	0.0196	0.0138	0.0279	0.0021	0.042	0.0479	0.0907	0.0038	0.0464	0.1068	0.0135	0.0156	0.0042	0.0015	0.0306	0.026	0.147	0.033	0.1002	0.0547	0.0021
8	rs11786295	144506956	0.78	0.545501786478432	0.99	0.161794913519683	0.282301515127781	0.496517914005669	0.0099	0.0077	0.0805	0.0152	0.052	0.0196	0.0138	0.0279	0.0021	0.042	0.0479	0.0907	0.0038	0.0464	0.1068	0.0135	0.0156	0.0042	0.0015	0.0306	0.026	0.147	0.033	0.1002	0.0547	0.0021
8	rs117306706	144509342	0.78	0.545501786478432	0.97	0.212655582583661	0.274023473922067	0.496517914005669	0.0098	0.0077	0.0804	0.0152	0.0519	0.0195	0.0137	0.0279	0.0021	0.0419	0.0478	0.0909	0.0038	0.0465	0.1068	0.0134	0.0155	0.0042	0.0015	0.0305	0.026	0.1474	0.0331	0.1004	0.0548	0.0021
8	rs4874115	144511285	0.78	0.545501786478432	0.96	0.241969076141015	0.265057246951082	0.494877048810358	0.0098	0.0077	0.0803	0.0151	0.0519	0.0194	0.0136	0.0279	0.0021	0.0418	0.0476	0.0911	0.0038	0.0465	0.1069	0.0133	0.0155	0.0042	0.0015	0.0303	0.026	0.1477	0.0331	0.1008	0.0549	0.0021
8	rs62521874	144511538	0.78	0.545501786478432	0.96	0.241969076141015	0.261877983521308	0.494877048810358	0.0098	0.0077	0.0803	0.0151	0.0519	0.0194	0.0136	0.0279	0.0021	0.0417	0.0476	0.0911	0.0038	0.0465	0.1069	0.0133	0.0155	0.0041	0.0015	0.0303	0.026	0.1478	0.0331	0.1008	0.0549	0.0021
8	rs12676325	144516485	0.78	0.545501786478432	0.96	0.241969076141015	0.227363354785425	0.479223174678499	0.0097	0.0075	0.0797	0.0151	0.0517	0.0192	0.0132	0.028	0.0021	0.0408	0.0477	0.0921	0.0038	0.0467	0.1076	0.013	0.0154	0.0041	0.0015	0.0297	0.0258	0.149	0.0331	0.1012	0.055	0.0021
8	rs28525624	144519190	0.79	0.487570276707753	0.96	0.241969076141015	0.250782157905221	0.627190072470587	0.009	0.0072	0.0789	0.0141	0.0511	0.0181	0.0115	0.0279	0.0021	0.0401	0.0476	0.0978	0.0037	0.0461	0.1099	0.0124	0.0148	0.004	0.0015	0.0297	0.0253	0.1521	0.0324	0.1004	0.0552	0.0021
8	rs117239159	144522185	0.79	0.487570276707753	0.96	0.241969076141015	0.254154638315265	0.62443929620335	0.0089	0.0072	0.079	0.014	0.0511	0.018	0.0113	0.0279	0.0021	0.04	0.0477	0.098	0.0037	0.0461	0.11	0.0123	0.0148	0.004	0.0015	0.0297	0.0253	0.1522	0.0324	0.1005	0.0551	0.0021
8	rs2272754	144522387	0.79	0.487570276707753	0.96	0.241969076141015	0.253887494222109	0.617646977295888	0.0089	0.0072	0.079	0.014	0.0511	0.018	0.0113	0.0279	0.0021	0.04	0.0477	0.098	0.0037	0.0461	0.11	0.0123	0.0148	0.004	0.0015	0.0297	0.0253	0.1522	0.0324	0.1005	0.0551	0.0021
8	rs36083358	144522457	0.79	0.487570276707753	0.95	0.274028283204826	0.254065573230013	0.616348318623098	0.0089	0.0072	0.079	0.014	0.0511	0.018	0.0113	0.0279	0.0021	0.04	0.0477	0.098	0.0037	0.0461	0.11	0.0123	0.0148	0.004	0.0015	0.0297	0.0253	0.1522	0.0324	0.1005	0.0551	0.0021
8	rs117833489	144525138	0.79	0.487570276707753	0.95	0.274028283204826	0.253398128719963	0.606269761450591	0.0089	0.0071	0.079	0.014	0.051	0.0181	0.0113	0.0279	0.0021	0.04	0.0477	0.0983	0.0037	0.0461	0.1101	0.0123	0.0148	0.004	0.0015	0.0296	0.0253	0.1524	0.0323	0.1005	0.0549	0.002
8	rs10464952	144526905	0.79	0.487570276707753	0.95	0.274028283204826	0.253086982959914	0.596087703354331	0.0089	0.0071	0.079	0.014	0.051	0.0181	0.0113	0.0279	0.0021	0.04	0.0477	0.0984	0.0037	0.0461	0.1101	0.0123	0.0148	0.004	0.0015	0.0296	0.0253	0.1524	0.0322	0.1005	0.0548	0.002
8	rs77027527	144529888	0.79	0.487570276707753	0.95	0.274028283204826	0.25379848030037	0.596660246116813	0.0089	0.0071	0.079	0.014	0.051	0.0181	0.0113	0.0279	0.002	0.04	0.0477	0.0985	0.0037	0.0461	0.1101	0.0123	0.0148	0.004	0.0015	0.0296	0.0253	0.1524	0.0322	0.1005	0.0548	0.002
8	rs118102305	144533382	0.79	0.487570276707753	0.95	0.274028283204826	0.255314036132419	0.611880107493779	0.0089	0.0071	0.0789	0.014	0.0509	0.0181	0.0113	0.0279	0.002	0.04	0.0477	0.0985	0.0037	0.0461	0.1104	0.0123	0.0147	0.0039	0.0015	0.0296	0.0253	0.1524	0.0322	0.1005	0.0548	0.002
8	rs35310129	144542830	0.79	0.487570276707753	0.95	0.274028283204826	0.259800099322466	0.600671714308084	0.0088	0.0071	0.0789	0.014	0.051	0.0181	0.0112	0.0281	0.002	0.0399	0.0477	0.0988	0.0036	0.0459	0.1107	0.0123	0.0145	0.0039	0.0015	0.0296	0.0252	0.1528	0.0322	0.1006	0.0546	0.0019
8	rs4874137	144543160	0.79	0.487570276707753	0.94	0.308944172156586	0.25984517498042	0.602823347295869	0.0088	0.0071	0.0789	0.0139	0.051	0.0181	0.0112	0.0281	0.002	0.0399	0.0477	0.0988	0.0036	0.0459	0.1107	0.0123	0.0145	0.0039	0.0015	0.0296	0.0252	0.1529	0.0322	0.1006	0.0546	0.0019
8	rs10111556	144545447	0.79	0.487570276707753	0.94	0.308944172156586	0.257372335478154	0.620968694563372	0.0087	0.0071	0.0786	0.0139	0.0513	0.0181	0.0113	0.0281	0.002	0.0402	0.0467	0.0994	0.0036	0.0455	0.1109	0.0122	0.0145	0.0039	0.0015	0.0298	0.0251	0.153	0.0323	0.1004	0.0548	0.0019
8	rs35110652	144553201	0.8	0.433874260405774	0.94	0.308944172156586	0.280748104677179	0.722778259208203	0.0085	0.0071	0.0781	0.0138	0.0513	0.0181	0.0111	0.0286	0.002	0.04	0.0464	0.0998	0.0034	0.0451	0.1114	0.0121	0.0145	0.0038	0.0015	0.0298	0.0252	0.1539	0.0323	0.1003	0.0548	0.0019
8	rs117879931	144554573	0.8	0.433874260405774	0.94	0.308944172156586	0.29219845830898	0.748008968517767	0.0085	0.0072	0.0778	0.0138	0.0514	0.018	0.0111	0.0288	0.002	0.04	0.0464	0.1	0.0033	0.0449	0.1116	0.012	0.0145	0.0037	0.0015	0.0299	0.0252	0.1542	0.0324	0.1002	0.0547	0.0019
8	rs11780582	144559165	0.8	0.433874260405774	0.94	0.308944172156586	0.493751252861543	1.05188183672075	0.008	0.0074	0.0756	0.0132	0.0517	0.0175	0.0106	0.0299	0.0021	0.0395	0.046	0.1021	0.0023	0.0434	0.1137	0.0115	0.0144	0.0031	0.0015	0.0302	0.0254	0.1567	0.0327	0.0992	0.0557	0.0017
8	rs55747119	144561598	0.8	0.433874260405774	0.93	0.346822133743557	0.529513021894677	1.17218038812444	0.0079	0.0075	0.075	0.0129	0.0521	0.0171	0.0103	0.0303	0.002	0.0393	0.0459	0.103	0.002	0.0439	0.1144	0.0112	0.0145	0.003	0.0015	0.0299	0.0255	0.1575	0.0326	0.0988	0.0552	0.0016
8	rs7007286	144572725	0.8	0.433874260405774	0.94	0.308944172156586	0.530161300788367	1.13110704702389	0.0079	0.0076	0.0745	0.0128	0.0523	0.0169	0.0102	0.0306	0.002	0.0393	0.0458	0.1034	0.0019	0.0442	0.1148	0.0111	0.0145	0.0029	0.0015	0.0297	0.0255	0.158	0.0325	0.0987	0.0549	0.0015
8	rs392131	144572758	0.8	0.433874260405774	0.94	0.308944172156586	0.529707466030948	1.13028829931851	0.0079	0.0076	0.0745	0.0128	0.0523	0.0169	0.0102	0.0306	0.002	0.0393	0.0458	0.1034	0.0019	0.0442	0.1148	0.0111	0.0145	0.0029	0.0015	0.0297	0.0255	0.158	0.0325	0.0987	0.0549	0.0015
8	rs12678078	144578300	0.8	0.433874260405774	0.94	0.308944172156586	0.488001159403089	1.06887241898745	0.0078	0.0077	0.0741	0.0127	0.0529	0.0167	0.01	0.0305	0.002	0.039	0.0455	0.1036	0.0017	0.0446	0.1152	0.011	0.0145	0.0028	0.0014	0.0293	0.0251	0.1586	0.0324	0.0996	0.0549	0.0014
8	rs117707603	144590584	0.8	0.433874260405774	0.93	0.346822133743557	0.480055178693671	1.08461353998703	0.0078	0.0077	0.0741	0.0127	0.053	0.0166	0.01	0.0305	0.002	0.039	0.0455	0.1036	0.0017	0.0447	0.1152	0.011	0.0145	0.0028	0.0014	0.0292	0.025	0.1587	0.0324	0.0998	0.0549	0.0014
8	rs968557	144592259	0.8	0.433874260405774	0.93	0.346822133743557	0.476968441636172	1.04655254827046	0.0077	0.0077	0.0741	0.0127	0.0531	0.0166	0.01	0.0305	0.002	0.039	0.0455	0.1036	0.0017	0.0447	0.1152	0.011	0.0145	0.0028	0.0014	0.0292	0.025	0.1587	0.0324	0.0998	0.0549	0.0014
8	rs12543128	144595042	0.8	0.433874260405774	0.93	0.346822133743557	0.49162243363222	1.05495252746652	0.0079	0.0077	0.0738	0.0127	0.0531	0.0166	0.01	0.0306	0.002	0.0389	0.0455	0.1037	0.0017	0.0447	0.1153	0.0109	0.0145	0.0028	0.0014	0.0292	0.025	0.1587	0.0324	0.0998	0.0551	0.0014
8	rs28569868	144596722	0.8	0.433874260405774	0.93	0.346822133743557	0.491684982667256	1.05931903502339	0.0079	0.0077	0.0738	0.0127	0.0531	0.0166	0.01	0.0306	0.002	0.0389	0.0455	0.1037	0.0017	0.0447	0.1153	0.0109	0.0145	0.0028	0.0014	0.0292	0.025	0.1587	0.0324	0.0998	0.0551	0.0014
8	rs72691462	144599320	0.8	0.433874260405774	0.93	0.346822133743557	0.481726029750018	1.0285036263335	0.0078	0.0077	0.0737	0.0127	0.0531	0.0165	0.01	0.0306	0.002	0.039	0.0454	0.1037	0.0017	0.0448	0.1153	0.0109	0.0146	0.0029	0.0014	0.0292	0.0249	0.1588	0.0323	0.0998	0.0551	0.0014
8	rs117480737	144616743	0.8	0.433874260405774	0.94	0.308944172156586	0.456718334149175	0.984444465748728	0.0078	0.0077	0.0736	0.013	0.0529	0.0164	0.0101	0.0306	0.002	0.039	0.0452	0.1038	0.0017	0.045	0.1151	0.0109	0.0147	0.003	0.0014	0.029	0.0247	0.1591	0.0322	0.1	0.0552	0.0013
8	rs11548254	144618480	0.8	0.433874260405774	0.94	0.308944172156586	0.45557242152667	0.998982867549264	0.0078	0.0077	0.0736	0.013	0.053	0.0164	0.0101	0.0306	0.002	0.039	0.0452	0.1039	0.0017	0.045	0.1151	0.0109	0.0147	0.003	0.0014	0.029	0.0247	0.1591	0.0322	0.1001	0.0552	0.0013
8	rs4874147	144620183	0.8	0.433874260405774	0.94	0.308944172156586	0.452864045138184	0.996263773488399	0.0078	0.0076	0.0735	0.013	0.053	0.0164	0.0101	0.0306	0.0019	0.039	0.0452	0.1039	0.0016	0.045	0.1151	0.0109	0.0148	0.0031	0.0014	0.029	0.0247	0.1592	0.0321	0.1001	0.0552	0.0013
8	rs72691463	144620246	0.8	0.433874260405774	0.94	0.308944172156586	0.451662864462887	0.991628628314344	0.0078	0.0077	0.0735	0.013	0.0529	0.0164	0.0101	0.0306	0.0019	0.039	0.0452	0.1039	0.0016	0.045	0.1151	0.0109	0.0148	0.0031	0.0014	0.029	0.0247	0.1592	0.0321	0.1001	0.0552	0.0013
8	rs1318196	144620342	0.8	0.433874260405774	0.94	0.308944172156586	0.451122843920431	0.988913421216458	0.0078	0.0077	0.0735	0.013	0.0529	0.0164	0.0101	0.0306	0.0019	0.039	0.0452	0.1039	0.0016	0.045	0.1151	0.0109	0.0148	0.0031	0.0014	0.029	0.0247	0.1592	0.0321	0.1001	0.0552	0.0013
8	rs80351785	144620584	0.8	0.433874260405774	0.94	0.308944172156586	0.448606942754622	0.988913421216458	0.0078	0.0077	0.0735	0.013	0.0529	0.0164	0.0101	0.0306	0.0019	0.0389	0.0451	0.1039	0.0016	0.045	0.1151	0.0109	0.0148	0.0031	0.0014	0.029	0.0247	0.1592	0.0321	0.1001	0.0552	0.0013
8	rs3750207	144621084	0.8	0.433874260405774	0.94	0.308944172156586	0.444667358658548	0.978704453249568	0.0078	0.0076	0.0735	0.013	0.0528	0.0164	0.0102	0.0306	0.0019	0.0389	0.0451	0.1039	0.0016	0.045	0.1151	0.0109	0.0148	0.0031	0.0014	0.029	0.0248	0.1593	0.0321	0.1001	0.0552	0.0013
8	rs3750206	144621091	0.8	0.433874260405774	0.94	0.308944172156586	0.449864029468095	0.980138844060243	0.0078	0.0076	0.0735	0.013	0.0528	0.0164	0.0102	0.0306	0.0019	0.0389	0.0451	0.1038	0.0016	0.045	0.115	0.0109	0.0147	0.0031	0.0014	0.029	0.0248	0.1595	0.0321	0.1001	0.0552	0.0013
8	rs2242093	144623574	0.81	0.384295662080596	0.94	0.308944172156586	0.447052945040749	0.971061296477446	0.0078	0.0076	0.0736	0.013	0.0527	0.0164	0.0102	0.0306	0.0019	0.0389	0.0451	0.1038	0.0017	0.045	0.115	0.0108	0.0147	0.0031	0.0014	0.029	0.0247	0.1595	0.0321	0.1001	0.0555	0.0013
8	rs117700085	144629589	0.81	0.384295662080596	0.94	0.308944172156586	0.431424419792844	0.971379527660909	0.0078	0.0075	0.0739	0.013	0.0525	0.0163	0.0101	0.0307	0.0019	0.0392	0.045	0.104	0.0017	0.045	0.1148	0.0108	0.0147	0.003	0.0013	0.029	0.0246	0.1594	0.0321	0.1001	0.0554	0.0013
8	rs80346174	144640506	0.81	0.384295662080596	0.94	0.308944172156586	0.434657710159249	0.993226481915625	0.0077	0.0073	0.0736	0.0129	0.052	0.0161	0.0101	0.0311	0.0019	0.0394	0.0449	0.1058	0.0016	0.045	0.1143	0.0109	0.0149	0.0029	0.0012	0.029	0.024	0.1601	0.0319	0.1	0.0555	0.0012
8	rs13266821	144645513	0.81	0.384295662080596	0.94	0.308944172156586	0.446814103810604	1.05705449660541	0.0077	0.007	0.0735	0.0129	0.052	0.0158	0.01	0.0314	0.0019	0.0392	0.0447	0.1064	0.0017	0.0452	0.1142	0.0108	0.015	0.0028	0.0012	0.029	0.024	0.1604	0.0316	0.1001	0.0555	0.0012
8	rs4471056	144647964	0.81	0.384295662080596	0.94	0.308944172156586	0.452263259143175	1.08477604245397	0.0077	0.007	0.0733	0.0129	0.052	0.0158	0.0099	0.0314	0.0019	0.0392	0.0447	0.1064	0.0018	0.0452	0.1142	0.0107	0.0149	0.003	0.0012	0.029	0.024	0.1605	0.0317	0.1	0.0556	0.0012
8	rs11136302	144650547	0.81	0.384295662080596	0.94	0.308944172156586	0.478819325147005	1.10316778250977	0.0077	0.007	0.073	0.0129	0.0521	0.0157	0.0095	0.0316	0.0019	0.0393	0.0447	0.1065	0.0018	0.0453	0.1143	0.0107	0.0148	0.003	0.0012	0.029	0.0239	0.1607	0.0318	0.0998	0.0555	0.0012
8	rs4874153	144654255	0.81	0.384295662080596	0.95	0.274028283204826	0.560586769434856	1.20721440841891	0.0079	0.0071	0.0723	0.0128	0.0524	0.0154	0.0089	0.032	0.0021	0.0394	0.0447	0.1067	0.0019	0.0452	0.1141	0.011	0.0146	0.003	0.0013	0.029	0.0237	0.1607	0.0322	0.0997	0.0554	0.0013
8	rs77951814	144657152	0.81	0.384295662080596	0.94	0.308944172156586	0.570749137786607	1.23577122838948	0.008	0.007	0.0721	0.0126	0.0526	0.0149	0.009	0.0321	0.0021	0.0395	0.0447	0.1067	0.0019	0.0451	0.1139	0.011	0.0145	0.003	0.0014	0.0293	0.0237	0.161	0.0323	0.0999	0.0556	0.0013
8	rs2123758	144663661	0.81	0.384295662080596	0.94	0.308944172156586	0.603122694760574	1.28049640634879	0.0082	0.0069	0.0721	0.0125	0.053	0.0147	0.009	0.0322	0.002	0.0397	0.0447	0.1064	0.0019	0.0452	0.1136	0.011	0.0146	0.0028	0.0015	0.0295	0.0237	0.1609	0.0324	0.0997	0.0557	0.0013
8	rs3793368	144664594	0.81	0.384295662080596	0.94	0.308944172156586	0.615162675371148	1.28769787927426	0.0081	0.0069	0.0721	0.0126	0.0532	0.0147	0.009	0.0322	0.002	0.0397	0.0447	0.1065	0.0019	0.0452	0.1135	0.011	0.0145	0.0028	0.0015	0.0295	0.0237	0.1608	0.0324	0.0997	0.0557	0.0013
8	rs112907282	144672035	0.81	0.384295662080596	0.94	0.308944172156586	0.6431119949705	1.34420424693645	0.0081	0.0069	0.072	0.0126	0.0533	0.0147	0.009	0.0323	0.002	0.0397	0.0445	0.1068	0.002	0.0453	0.1131	0.0109	0.0145	0.0028	0.0014	0.0297	0.0238	0.1605	0.0324	0.0996	0.0559	0.0013
8	rs79185314	144673956	0.81	0.384295662080596	0.94	0.308944172156586	0.645241668232694	1.33442095851184	0.0081	0.0069	0.0719	0.0126	0.0533	0.0147	0.009	0.0323	0.002	0.0398	0.0445	0.1068	0.002	0.0453	0.1131	0.0109	0.0145	0.0028	0.0014	0.0297	0.0238	0.1605	0.0324	0.0995	0.0559	0.0012
8	rs111956838	144682004	0.81	0.384295662080596	0.94	0.308944172156586	0.67314486794752	1.35856339841395	0.0081	0.0069	0.0718	0.0126	0.0534	0.0146	0.009	0.0324	0.0022	0.0399	0.0445	0.1065	0.002	0.0454	0.1129	0.0108	0.0144	0.0028	0.0015	0.0299	0.0239	0.1603	0.0324	0.0997	0.056	0.0013
8	rs112637095	144682428	0.81	0.384295662080596	0.94	0.308944172156586	0.674593880721298	1.36042350189257	0.0081	0.0069	0.0718	0.0126	0.0534	0.0146	0.009	0.0324	0.0022	0.0399	0.0445	0.1065	0.002	0.0454	0.1129	0.0108	0.0143	0.0028	0.0015	0.0299	0.0239	0.1603	0.0324	0.0997	0.056	0.0014
8	rs10112966	144683934	0.81	0.384295662080596	0.94	0.308944172156586	0.690405540779969	1.38430397503173	0.0081	0.0069	0.0718	0.0126	0.0534	0.0146	0.009	0.0325	0.0022	0.0399	0.0445	0.1064	0.0021	0.0452	0.1128	0.0108	0.0144	0.0028	0.0015	0.0299	0.0239	0.1602	0.0325	0.0997	0.0561	0.0014
8	rs2242089	144689146	0.81	0.384295662080596	0.95	0.274028283204826	0.628294132255687	1.39703426546903	0.0082	0.0069	0.0717	0.0127	0.0535	0.0149	0.0091	0.0327	0.0019	0.0399	0.0444	0.1058	0.0022	0.0455	0.1127	0.0108	0.0144	0.0027	0.0015	0.0299	0.0241	0.1601	0.0328	0.0992	0.0561	0.0015
8	rs2278897	144692185	0.81	0.384295662080596	0.95	0.274028283204826	0.467949461570005	1.11540606676625	0.0083	0.0069	0.0708	0.0131	0.0534	0.0154	0.0095	0.0327	0.002	0.0401	0.0443	0.1053	0.0024	0.0461	0.1126	0.0113	0.0145	0.0026	0.0015	0.0282	0.024	0.1617	0.0327	0.0978	0.0562	0.0017
8	rs28688294	144693521	0.81	0.384295662080596	0.95	0.274028283204826	0.480859311452074	1.23776792095723	0.0082	0.0067	0.0709	0.0131	0.0533	0.0152	0.0096	0.0325	0.0019	0.04	0.0442	0.1053	0.0025	0.0464	0.112	0.0115	0.0142	0.0023	0.0015	0.0283	0.024	0.1624	0.033	0.0975	0.0566	0.0017
8	rs111501561	144693918	0.81	0.384295662080596	0.95	0.274028283204826	0.477091725669579	1.20771148290326	0.0082	0.0067	0.0709	0.0131	0.0534	0.0152	0.0096	0.0325	0.0019	0.0402	0.0442	0.1052	0.0025	0.0464	0.1121	0.0115	0.0142	0.0023	0.0014	0.0283	0.0238	0.1623	0.0331	0.0975	0.0566	0.0017
8	rs2242086	144695499	0.81	0.384295662080596	0.95	0.274028283204826	0.47309291427012	1.19264971733618	0.0082	0.0067	0.071	0.0131	0.0534	0.0152	0.0096	0.0325	0.0019	0.0404	0.0442	0.1051	0.0025	0.0464	0.1122	0.0115	0.0142	0.0023	0.0014	0.0283	0.0237	0.1623	0.0331	0.0975	0.0567	0.0017
8	rs117356900	144696087	0.81	0.384295662080596	0.95	0.274028283204826	0.472049769467164	1.19711509467349	0.0082	0.0067	0.071	0.0131	0.0534	0.0152	0.0096	0.0325	0.0019	0.0405	0.0442	0.1051	0.0025	0.0464	0.1122	0.0115	0.0142	0.0023	0.0014	0.0283	0.0237	0.1622	0.0331	0.0974	0.0567	0.0017
8	rs1049832	144697041	0.81	0.384295662080596	0.95	0.274028283204826	0.469966840089612	1.22662694774724	0.0082	0.0067	0.071	0.0131	0.0534	0.0152	0.0096	0.0325	0.0019	0.0406	0.0442	0.1051	0.0025	0.0464	0.1122	0.0115	0.0142	0.0023	0.0014	0.0283	0.0236	0.1622	0.0331	0.0974	0.0567	0.0017
8	rs7817301	144697653	0.81	0.384295662080596	0.94	0.308944172156586	0.473277114854291	1.2937323318667	0.0082	0.0067	0.071	0.0131	0.0534	0.0152	0.0096	0.0325	0.0019	0.0406	0.0441	0.1051	0.0025	0.0464	0.1122	0.0115	0.0142	0.0023	0.0014	0.0283	0.0236	0.1622	0.033	0.0974	0.0566	0.0017
8	rs11787417	144716668	0.79	0.487570276707753	0.94	0.308944172156586	0.292630805425605	0.960888697201102	0.0085	0.0073	0.0731	0.0129	0.0507	0.0154	0.0114	0.0339	0.0021	0.0384	0.0424	0.1029	0.003	0.0463	0.109	0.0118	0.0155	0.0022	0.0019	0.0293	0.0234	0.1604	0.0322	0.1029	0.0563	0.0017
8	rs10097092	144717155	0.79	0.487570276707753	0.94	0.308944172156586	0.310997133672287	1.07243880214127	0.0084	0.0073	0.0734	0.0125	0.0504	0.0154	0.0113	0.0347	0.0022	0.0382	0.0429	0.1028	0.003	0.0464	0.1088	0.0117	0.0156	0.0024	0.0019	0.0296	0.0239	0.1592	0.0322	0.103	0.056	0.0017
8	rs11136309	144718568	0.79	0.487570276707753	0.94	0.308944172156586	0.32847094802677	0.956603447053999	0.0085	0.0074	0.0738	0.0136	0.0486	0.0157	0.0117	0.0357	0.0024	0.0379	0.0432	0.1035	0.0031	0.0457	0.1079	0.012	0.0165	0.0026	0.0019	0.0296	0.0234	0.1591	0.0319	0.1022	0.0559	0.0017
8	rs4873814	144722192	0.79	0.487570276707753	0.94	0.308944172156586	0.334475436321482	0.991309117361157	0.0084	0.0074	0.0736	0.0135	0.0486	0.0156	0.0117	0.0358	0.0024	0.0381	0.0434	0.1034	0.0031	0.0458	0.1078	0.0118	0.0165	0.0026	0.0019	0.0296	0.0233	0.159	0.0322	0.1021	0.0559	0.0017
8	rs72693306	144724457	0.79	0.487570276707753	0.94	0.308944172156586	0.329084183054148	0.993546112355259	0.0084	0.0074	0.0737	0.0135	0.0485	0.0156	0.0117	0.0358	0.0024	0.0381	0.0434	0.1033	0.0031	0.0458	0.1077	0.0118	0.0165	0.0026	0.0019	0.0296	0.0232	0.159	0.0322	0.102	0.0559	0.0017
8	rs3750204	144732450	NA	NA	NA	NA	0.316632404189422	1.02191140345453	0.0084	0.0073	0.0739	0.0134	0.0485	0.0155	0.0118	0.0359	0.0024	0.0381	0.0439	0.103	0.0032	0.0461	0.1078	0.0117	0.0165	0.0026	0.0019	0.0297	0.023	0.1588	0.0324	0.102	0.0555	0.0018
8	rs117607355	144740594	NA	NA	NA	NA	0.305120306205503	1.01500632454712	0.0085	0.0073	0.074	0.0133	0.0485	0.0154	0.0118	0.0357	0.0024	0.038	0.0439	0.1031	0.0032	0.0462	0.1077	0.0117	0.0165	0.0026	0.002	0.0297	0.023	0.1586	0.0324	0.102	0.0555	0.0018
8	rs62524163	144750035	NA	NA	NA	NA	0.302864472910473	1.04978181041468	0.0085	0.0074	0.0742	0.0132	0.0486	0.0154	0.0121	0.0359	0.0024	0.0375	0.0442	0.1026	0.0033	0.0464	0.1076	0.0116	0.0165	0.0025	0.002	0.0299	0.023	0.158	0.0327	0.1017	0.0559	0.0018
8	rs117423761	144750677	NA	NA	NA	NA	0.296876147509204	1.04881283460213	0.0085	0.0074	0.0742	0.0132	0.0486	0.0154	0.0121	0.0358	0.0024	0.0375	0.0441	0.1026	0.0033	0.0467	0.1077	0.0116	0.0165	0.0025	0.002	0.0299	0.023	0.158	0.0327	0.1017	0.0559	0.0019
8	rs7002650	144754358	NA	NA	NA	NA	0.306497760226888	1.09518557769222	0.0086	0.0074	0.0742	0.0131	0.0486	0.0153	0.0123	0.0359	0.0025	0.0376	0.0443	0.1024	0.0033	0.0468	0.1075	0.0115	0.0166	0.0026	0.002	0.03	0.0231	0.1576	0.0329	0.1013	0.0561	0.0019
8	rs9886389	144754385	NA	NA	NA	NA	0.306251545629946	1.09486000115397	0.0086	0.0074	0.0742	0.0131	0.0486	0.0153	0.0123	0.0359	0.0025	0.0376	0.0443	0.1024	0.0033	0.0468	0.1075	0.0115	0.0166	0.0026	0.002	0.03	0.0231	0.1575	0.0329	0.1013	0.0561	0.0019
8	rs79569926	144762490	NA	NA	NA	NA	0.242936520302616	1.08965321671563	0.0085	0.0074	0.0742	0.0141	0.0486	0.0154	0.0127	0.0358	0.0025	0.0379	0.0451	0.1016	0.0033	0.0467	0.108	0.0116	0.0172	0.0026	0.002	0.0296	0.0237	0.1544	0.0335	0.1005	0.0564	0.0019
8	rs10103475	144763970	NA	NA	NA	NA	0.245725939996513	1.09518557769222	0.0086	0.0075	0.0742	0.0144	0.0485	0.0155	0.0127	0.0359	0.0025	0.0379	0.0452	0.1014	0.0032	0.0468	0.1081	0.0116	0.0171	0.0026	0.002	0.0295	0.0237	0.1541	0.0335	0.1004	0.0562	0.0019
8	rs72693318	144764483	NA	NA	NA	NA	0.240855951770159	1.09193061910661	0.0086	0.0075	0.0742	0.0145	0.0485	0.0155	0.0128	0.0359	0.0025	0.0379	0.0452	0.1014	0.0032	0.0468	0.1081	0.0117	0.017	0.0026	0.002	0.0295	0.0236	0.154	0.0335	0.1003	0.0562	0.0019
8	rs117228344	144771937	NA	NA	NA	NA	0.168323051086548	0.96899329083206	0.0086	0.0074	0.0742	0.0152	0.0482	0.0163	0.0134	0.0363	0.0025	0.0378	0.0457	0.101	0.0031	0.0468	0.1084	0.0121	0.0179	0.0026	0.0019	0.029	0.0227	0.1513	0.034	0.1003	0.0563	0.0018
8	rs72693324	144775131	NA	NA	NA	NA	0.164537083759329	0.946460921608369	0.0086	0.0074	0.0742	0.0153	0.0482	0.0164	0.0135	0.0363	0.0025	0.0378	0.0458	0.1009	0.0031	0.0468	0.1085	0.0121	0.018	0.0026	0.0019	0.0289	0.0226	0.1509	0.0341	0.1003	0.0564	0.0018
8	rs6987308	144775871	NA	NA	NA	NA	0.168958936389848	0.974403738947633	0.0086	0.0074	0.0742	0.0153	0.0482	0.0164	0.0135	0.0363	0.0025	0.0378	0.0458	0.1009	0.0031	0.0468	0.1085	0.0122	0.018	0.0026	0.0019	0.0289	0.0226	0.1508	0.0341	0.1003	0.0564	0.0018
8	rs11136316	144777521	NA	NA	NA	NA	0.157828653392279	0.984284932895038	0.0086	0.0073	0.0744	0.0154	0.0482	0.0166	0.0136	0.0364	0.0024	0.0377	0.0458	0.101	0.0029	0.0468	0.1087	0.0122	0.0182	0.0026	0.0019	0.029	0.0224	0.1501	0.0343	0.1004	0.0564	0.0018
8	Affx-31777104	144777943	NA	NA	NA	NA	0.159533145538228	1.00378475168929	0.0086	0.0073	0.0744	0.0154	0.0481	0.0166	0.0137	0.0365	0.0024	0.0377	0.0458	0.1009	0.0029	0.0468	0.1088	0.0122	0.0182	0.0026	0.0019	0.029	0.0224	0.1502	0.0343	0.1004	0.0564	0.0018
8	rs72693326	144778686	NA	NA	NA	NA	0.162248193974505	0.994984695381354	0.0086	0.0073	0.0744	0.0154	0.0479	0.0166	0.0137	0.0365	0.0024	0.0377	0.0458	0.1007	0.0029	0.0468	0.1087	0.0123	0.0182	0.0025	0.0019	0.029	0.0224	0.1504	0.0344	0.1004	0.0563	0.0018
8	rs7464821	144778938	NA	NA	NA	NA	0.163112988568361	0.987795814305642	0.0086	0.0073	0.0744	0.0154	0.0479	0.0167	0.0137	0.0366	0.0024	0.0376	0.0458	0.1007	0.0029	0.0468	0.1087	0.0123	0.0183	0.0025	0.0019	0.029	0.0224	0.1505	0.0344	0.1004	0.0563	0.0018
8	rs4073595	144781750	NA	NA	NA	NA	0.160698351268724	0.845791923447996	0.0088	0.0073	0.075	0.0157	0.0477	0.0181	0.0146	0.0366	0.0025	0.038	0.0461	0.0995	0.0027	0.0459	0.1081	0.0128	0.0189	0.0023	0.0015	0.0287	0.0223	0.1484	0.0345	0.1009	0.0562	0.0018
8	rs11136317	144784656	NA	NA	NA	NA	0.158543228653173	0.679832355745266	0.009	0.0074	0.0761	0.0155	0.0475	0.0192	0.0155	0.0362	0.0026	0.038	0.0469	0.099	0.0028	0.0459	0.1077	0.0132	0.0193	0.0022	0.0014	0.0287	0.0222	0.1454	0.0339	0.1014	0.0563	0.0018
8	rs61731375	144789973	NA	NA	NA	NA	0.367019002663661	0.577552234654293	0.0095	0.0074	0.0766	0.0152	0.0474	0.0209	0.0161	0.0362	0.0034	0.038	0.048	0.0983	0.0035	0.0459	0.1065	0.0137	0.0193	0.0021	0.0012	0.0289	0.0218	0.1423	0.0334	0.1009	0.0564	0.002
8	rs6980774	144790997	NA	NA	NA	NA	0.428027723635173	0.571452490706659	0.0095	0.0073	0.0767	0.0152	0.0476	0.021	0.0162	0.0363	0.0035	0.0382	0.0481	0.0982	0.0035	0.0459	0.1064	0.0137	0.0193	0.0021	0.0012	0.029	0.0217	0.142	0.0333	0.1009	0.0562	0.0021
8	rs72614047	144796967	NA	NA	NA	NA	0.509031178788133	0.499666778159283	0.0097	0.0073	0.0766	0.015	0.0475	0.0213	0.0179	0.0364	0.0036	0.0384	0.0484	0.0982	0.0035	0.0461	0.1051	0.0135	0.0191	0.0021	0.0012	0.0289	0.0213	0.1421	0.0332	0.101	0.0556	0.002
8	rs62524242	144798592	NA	NA	NA	NA	0.413080008236215	0.477190961625673	0.0098	0.0073	0.0768	0.015	0.0473	0.0212	0.0181	0.0365	0.0036	0.0385	0.0481	0.0984	0.0036	0.0459	0.105	0.0138	0.0194	0.0021	0.0015	0.0287	0.0211	0.1419	0.0332	0.1006	0.0554	0.0021
8	rs61201083	144799258	NA	NA	NA	NA	0.388758075064223	0.464507078363435	0.0098	0.0073	0.0769	0.015	0.0473	0.0212	0.0182	0.0366	0.0036	0.0385	0.048	0.0985	0.0036	0.0458	0.105	0.0138	0.0195	0.0021	0.0016	0.0286	0.021	0.1419	0.0332	0.1005	0.0553	0.0021
8	rs56186625	144800420	NA	NA	NA	NA	0.390375023957434	0.477190961625673	0.0098	0.0073	0.0769	0.015	0.0471	0.0212	0.0182	0.0366	0.0036	0.0384	0.048	0.0985	0.0036	0.0458	0.105	0.0138	0.0195	0.0021	0.0016	0.0287	0.0211	0.1417	0.0333	0.1007	0.0552	0.0021
8	rs60732298	144801593	NA	NA	NA	NA	0.400939445674542	0.495013734520578	0.0098	0.0073	0.0769	0.015	0.0469	0.0213	0.0182	0.0366	0.0036	0.0383	0.048	0.0985	0.0036	0.0459	0.1051	0.0138	0.0195	0.0021	0.0017	0.0287	0.0212	0.1414	0.0333	0.1008	0.0552	0.0021
8	rs34115313	144803531	NA	NA	NA	NA	0.418900114321069	0.485741216496807	0.0099	0.0073	0.0768	0.0151	0.0469	0.0213	0.0182	0.0367	0.0036	0.0382	0.0481	0.0985	0.0037	0.0459	0.105	0.0138	0.0195	0.0021	0.0017	0.0288	0.0213	0.1415	0.0333	0.1008	0.0551	0.0021
8	rs56038219	144804299	NA	NA	NA	NA	0.424877256671026	0.484245493300183	0.0099	0.0073	0.0768	0.0151	0.0468	0.0213	0.0182	0.0367	0.0036	0.0382	0.0481	0.0985	0.0037	0.0459	0.105	0.0138	0.0195	0.0021	0.0017	0.0288	0.0213	0.1416	0.0333	0.1007	0.055	0.0021
8	rs56288074	144804428	NA	NA	NA	NA	0.426276037510967	0.485061195004079	0.0099	0.0073	0.0768	0.0151	0.0468	0.0213	0.0182	0.0367	0.0036	0.0381	0.0481	0.0985	0.0037	0.0459	0.105	0.0138	0.0195	0.0021	0.0017	0.0288	0.0213	0.1416	0.0333	0.1007	0.055	0.0021
8	rs146972476	144804478	NA	NA	NA	NA	0.426334369597734	0.484245493300183	0.0099	0.0073	0.0768	0.0151	0.0468	0.0213	0.0182	0.0367	0.0036	0.0381	0.0481	0.0985	0.0037	0.0459	0.105	0.0138	0.0195	0.0021	0.0017	0.0288	0.0213	0.1416	0.0333	0.1007	0.055	0.0021
8	rs116851527	144808926	NA	NA	NA	NA	0.447710082065381	0.511761152510224	0.01	0.0073	0.0767	0.0151	0.0467	0.0213	0.0183	0.0368	0.0037	0.038	0.0482	0.0984	0.0037	0.046	0.1049	0.0138	0.0194	0.0021	0.0017	0.0288	0.0213	0.1417	0.0333	0.1006	0.055	0.0021
8	rs56148058	144809268	NA	NA	NA	NA	0.453405087012001	0.52448296337943	0.01	0.0073	0.0767	0.0151	0.0467	0.0213	0.0183	0.0368	0.0037	0.038	0.0482	0.0984	0.0037	0.046	0.1049	0.0138	0.0194	0.0021	0.0017	0.0288	0.0213	0.1417	0.0333	0.1006	0.055	0.0021
8	rs9969456	144811278	NA	NA	NA	NA	0.456597645376569	0.522819150413665	0.01	0.0073	0.0768	0.0151	0.0467	0.0213	0.0183	0.0368	0.0037	0.038	0.0482	0.0984	0.0037	0.046	0.105	0.0138	0.0194	0.0021	0.0017	0.0289	0.0214	0.1416	0.0333	0.1007	0.055	0.0021
8	rs73718149	144813778	NA	NA	NA	NA	0.438257687195613	0.513278090078321	0.01	0.0073	0.0768	0.0151	0.0467	0.0213	0.0183	0.0368	0.0036	0.0379	0.0483	0.0984	0.0037	0.046	0.105	0.0138	0.0194	0.0021	0.0017	0.0289	0.0214	0.1415	0.0333	0.1006	0.0549	0.0021
8	rs7820351	144834980	NA	NA	NA	NA	0.539799774154854	0.566640591140652	0.0101	0.0073	0.077	0.0153	0.0468	0.0214	0.0183	0.0368	0.0037	0.0376	0.0487	0.098	0.0036	0.0462	0.1052	0.014	0.0194	0.002	0.0016	0.0292	0.0212	0.1408	0.0334	0.1005	0.0549	0.0021
8	rs6997644	144840867	NA	NA	NA	NA	0.557063429950997	0.541752536685539	0.0101	0.0073	0.077	0.0153	0.0468	0.0215	0.0183	0.0368	0.0037	0.0375	0.0488	0.0979	0.0036	0.0462	0.1052	0.014	0.0194	0.002	0.0016	0.0292	0.0212	0.1406	0.0334	0.1005	0.0549	0.0021
8	rs77918290	144841451	NA	NA	NA	NA	0.555272530985793	0.533796806500817	0.0101	0.0073	0.077	0.0153	0.0468	0.0215	0.0183	0.0369	0.0037	0.0375	0.0489	0.0979	0.0036	0.0462	0.1052	0.014	0.0194	0.002	0.0016	0.0292	0.0212	0.1406	0.0334	0.1005	0.0549	0.0021
8	rs62526404	144853784	NA	NA	NA	NA	0.570614868181542	0.570885871861992	0.0102	0.0073	0.077	0.0154	0.0468	0.0216	0.0184	0.0369	0.0038	0.0373	0.049	0.0976	0.0036	0.0463	0.1047	0.0141	0.0194	0.0021	0.0019	0.0294	0.0211	0.1405	0.0334	0.1004	0.0549	0.0022
8	rs7845216	144854605	NA	NA	NA	NA	0.568267539455585	0.563532296186205	0.0102	0.0073	0.0767	0.0154	0.0468	0.0216	0.0185	0.0369	0.0038	0.0373	0.049	0.0976	0.0036	0.0462	0.1046	0.0142	0.0194	0.0021	0.0019	0.0294	0.0211	0.1404	0.0334	0.1005	0.0549	0.0022
8	rs62526406	144860797	NA	NA	NA	NA	0.542812249655003	0.520049079486106	0.0101	0.0073	0.0766	0.0155	0.0468	0.0217	0.0186	0.0371	0.0038	0.0372	0.0492	0.0972	0.0036	0.0463	0.1042	0.0143	0.0195	0.0021	0.0019	0.0295	0.0211	0.1402	0.0335	0.1006	0.0551	0.0022
8	rs117340801	144861623	NA	NA	NA	NA	0.510367652781767	0.487782751111011	0.0101	0.0073	0.0766	0.0155	0.0468	0.0218	0.0186	0.0371	0.0037	0.0372	0.0492	0.0972	0.0036	0.0462	0.1042	0.0143	0.0195	0.002	0.0019	0.0295	0.0212	0.1402	0.0335	0.1005	0.0551	0.0022
8	rs62526409	144868366	NA	NA	NA	NA	0.529577832841464	0.692550197016392	0.0099	0.0073	0.0761	0.0154	0.0467	0.0222	0.0192	0.0378	0.0036	0.0391	0.0494	0.0953	0.0036	0.0459	0.1031	0.0152	0.0196	0.0019	0.0019	0.0297	0.022	0.1396	0.0334	0.0993	0.0556	0.0021
8	rs117906407	144868436	NA	NA	NA	NA	0.524533895977534	0.677472153218583	0.0099	0.0073	0.0761	0.0154	0.0467	0.0222	0.0192	0.0379	0.0036	0.0391	0.0494	0.0953	0.0036	0.0459	0.103	0.0153	0.0196	0.0019	0.0019	0.0297	0.022	0.1395	0.0334	0.0993	0.0556	0.0021
8	rs13280469	144869008	NA	NA	NA	NA	0.571555065218445	0.798414924471285	0.0099	0.0074	0.0759	0.0154	0.0468	0.0224	0.0193	0.0382	0.0036	0.0395	0.0495	0.0946	0.0036	0.046	0.1019	0.0157	0.0198	0.0019	0.0018	0.0298	0.0222	0.1386	0.0334	0.0998	0.0559	0.002
8	rs7003115	144870110	NA	NA	NA	NA	0.474813474852879	0.813580458824991	0.0095	0.0073	0.0763	0.0154	0.0466	0.0226	0.0194	0.0383	0.0034	0.0404	0.0494	0.0941	0.0036	0.046	0.1017	0.0159	0.0199	0.0019	0.0018	0.0298	0.0224	0.1382	0.0334	0.0994	0.056	0.002
8	rs72693351	144874957	NA	NA	NA	NA	0.409870545681113	0.980776482290259	0.0091	0.0072	0.0777	0.0157	0.047	0.0235	0.0196	0.0393	0.0032	0.0408	0.0493	0.0933	0.0034	0.0461	0.1003	0.0166	0.0201	0.002	0.0018	0.0299	0.0229	0.1361	0.0339	0.0977	0.0564	0.0019
8	rs11784217	144875242	NA	NA	NA	NA	0.399978310104196	1.00234372060316	0.0091	0.0072	0.0778	0.0157	0.047	0.0235	0.0196	0.0394	0.0031	0.0408	0.0493	0.0932	0.0034	0.0461	0.1003	0.0166	0.0201	0.002	0.0018	0.0299	0.0229	0.136	0.0339	0.0976	0.0564	0.0018
8	rs10092551	144875945	NA	NA	NA	NA	0.437548335766248	1.12047178408731	0.009	0.0072	0.0779	0.0157	0.0471	0.0236	0.0197	0.0395	0.0031	0.0409	0.0492	0.0932	0.0034	0.0461	0.1001	0.0167	0.0201	0.002	0.0017	0.0299	0.023	0.1359	0.034	0.0975	0.0564	0.0018
8	rs148494356	144877654	NA	NA	NA	NA	0.414344291889898	1.23194581048317	0.009	0.0072	0.0782	0.0158	0.0471	0.0237	0.0199	0.0395	0.0031	0.0409	0.0492	0.093	0.0034	0.0461	0.1	0.0168	0.0202	0.002	0.0017	0.0299	0.023	0.1355	0.0341	0.0973	0.0564	0.0018
8	rs34067383	144882744	NA	NA	NA	NA	0.414056785237761	1.215171928699	0.009	0.0072	0.0791	0.016	0.0472	0.0241	0.0204	0.0397	0.003	0.0409	0.0491	0.0923	0.0033	0.046	0.0997	0.0173	0.0205	0.0021	0.0016	0.0298	0.023	0.1344	0.0343	0.0967	0.0564	0.0017
8	rs111894818	144892465	NA	NA	NA	NA	0.436898595555862	1.22596237366977	0.009	0.0073	0.0793	0.016	0.0473	0.0241	0.0205	0.0398	0.0029	0.0409	0.049	0.0921	0.0033	0.046	0.0996	0.0175	0.0205	0.0021	0.0016	0.0298	0.0231	0.1341	0.0344	0.0965	0.0564	0.0017
8	rs6558394	144893084	NA	NA	NA	NA	0.457020124408375	1.23943226120451	0.009	0.0072	0.0793	0.0161	0.0473	0.0242	0.0206	0.0398	0.0029	0.0409	0.049	0.0921	0.0033	0.046	0.0995	0.0175	0.0206	0.0021	0.0016	0.0298	0.0231	0.1341	0.0344	0.0965	0.0564	0.0017
8	rs4875060	144894496	NA	NA	NA	NA	0.430661934205373	1.20688304552039	0.009	0.0072	0.0794	0.0161	0.0472	0.0242	0.0206	0.0398	0.0029	0.0408	0.0489	0.0919	0.0033	0.0459	0.0996	0.0176	0.0206	0.0021	0.0016	0.0298	0.0231	0.134	0.0344	0.0966	0.0566	0.0017
8	rs13252406	144912303	NA	NA	NA	NA	0.442288056758065	1.53932120554594	0.0087	0.007	0.0813	0.0159	0.0469	0.0245	0.0207	0.0408	0.0028	0.0409	0.0481	0.0905	0.0031	0.0455	0.1	0.0201	0.0205	0.0022	0.0017	0.0301	0.0236	0.1314	0.0346	0.0957	0.0566	0.0016
8	rs111639639	144925794	NA	NA	NA	NA	0.417571171702265	1.42016714487856	0.0088	0.0071	0.0815	0.0158	0.0468	0.0245	0.0207	0.0408	0.0028	0.0414	0.048	0.0902	0.0031	0.0455	0.1	0.0204	0.0205	0.0022	0.0017	0.0302	0.0236	0.1312	0.0346	0.0953	0.0565	0.0016
8	rs11779128	144929811	NA	NA	NA	NA	0.456657987810536	1.5879206056784	0.0088	0.0072	0.0817	0.0158	0.0466	0.0245	0.0207	0.041	0.0027	0.0418	0.0481	0.0898	0.0031	0.0455	0.1001	0.0207	0.0205	0.0022	0.0016	0.0303	0.0237	0.131	0.0347	0.0948	0.0564	0.0016
8	rs72693371	144930851	NA	NA	NA	NA	0.418322054566109	1.6499955615117	0.0087	0.0072	0.082	0.016	0.0466	0.0244	0.0206	0.041	0.0027	0.0419	0.0481	0.0895	0.0031	0.0456	0.1001	0.0209	0.0204	0.0022	0.0016	0.0303	0.0239	0.1307	0.0348	0.0944	0.0563	0.0016
8	rs113447557	144936488	NA	NA	NA	NA	0.384370505052138	1.78630560900125	0.0082	0.0074	0.0841	0.0171	0.0467	0.0243	0.0206	0.0414	0.0026	0.042	0.0482	0.0877	0.0031	0.0451	0.0999	0.0222	0.0203	0.0024	0.0017	0.0302	0.025	0.1293	0.0347	0.0929	0.0558	0.0018
8	rs4977192	144940117	NA	NA	NA	NA	0.421796377100931	1.82429901772866	0.0079	0.0075	0.0853	0.0179	0.0468	0.0242	0.0205	0.0416	0.0026	0.0421	0.0483	0.0866	0.0031	0.0447	0.0998	0.023	0.0203	0.0025	0.0017	0.0302	0.0256	0.1284	0.0347	0.0921	0.0555	0.0019
8	rs11781942	144940779	NA	NA	NA	NA	0.388646686409952	1.86435877770928	0.0077	0.0075	0.0855	0.018	0.0468	0.0243	0.0208	0.0415	0.0026	0.0424	0.0483	0.0863	0.0033	0.0446	0.0998	0.0231	0.0204	0.0025	0.0016	0.0302	0.0255	0.1283	0.0346	0.0917	0.0554	0.0019
8	rs7839934	144941181	NA	NA	NA	NA	0.271109056031573	1.78048431717611	0.0076	0.0075	0.0856	0.0181	0.0472	0.024	0.021	0.0408	0.0025	0.0429	0.0484	0.0868	0.0032	0.0447	0.0995	0.0231	0.0205	0.0026	0.0016	0.029	0.0255	0.1286	0.0347	0.0917	0.0555	0.0019
8	rs12681478	144941419	NA	NA	NA	NA	0.251800176949708	1.73436568698753	0.0076	0.0075	0.0855	0.0182	0.0473	0.024	0.0212	0.0408	0.0025	0.043	0.0484	0.087	0.0032	0.0446	0.0996	0.023	0.0204	0.0027	0.0016	0.0288	0.0256	0.1289	0.0347	0.0915	0.0554	0.0018
8	rs117131125	144942538	NA	NA	NA	NA	0.202379055178326	1.61934738919526	0.0075	0.0076	0.085	0.0184	0.0475	0.0237	0.0213	0.0411	0.0024	0.0433	0.0479	0.0873	0.0032	0.0444	0.0991	0.0231	0.0206	0.0027	0.0016	0.0289	0.0258	0.1293	0.035	0.0908	0.0553	0.0017
8	rs35221054	144944161	NA	NA	NA	NA	0.252731643692665	1.82553793944639	0.0073	0.0078	0.0848	0.0187	0.048	0.0233	0.0214	0.0412	0.0022	0.0434	0.0477	0.0879	0.0032	0.044	0.0984	0.0234	0.021	0.0028	0.0016	0.0291	0.0261	0.13	0.0353	0.0898	0.0548	0.0016
8	rs12542653	144944176	NA	NA	NA	NA	0.253042550624231	1.80714355182461	0.0073	0.0078	0.0848	0.0187	0.048	0.0233	0.0214	0.0412	0.0022	0.0434	0.0478	0.0878	0.0032	0.0442	0.0986	0.0234	0.021	0.0028	0.0016	0.0291	0.026	0.1297	0.0353	0.0898	0.0547	0.0016
8	rs118079568	144944225	NA	NA	NA	NA	0.249766396463005	1.80572970938994	0.0073	0.0078	0.0848	0.0187	0.048	0.0233	0.0214	0.0412	0.0022	0.0434	0.0478	0.0879	0.0032	0.0442	0.0986	0.0234	0.021	0.0028	0.0016	0.0291	0.026	0.1297	0.0353	0.0898	0.0547	0.0016
8	rs12543389	144945191	NA	NA	NA	NA	0.261561203049129	1.72997435793934	0.0071	0.0077	0.0847	0.0188	0.0484	0.0236	0.0217	0.0412	0.0022	0.0436	0.0478	0.0881	0.0032	0.0442	0.0983	0.0235	0.021	0.0028	0.0016	0.029	0.0261	0.1297	0.035	0.0892	0.0546	0.0015
8	rs13255110	144945792	NA	NA	NA	NA	0.258809511713016	1.76145217793051	0.007	0.0077	0.0847	0.0189	0.0485	0.0236	0.0217	0.0412	0.0021	0.0437	0.0478	0.0881	0.0032	0.0442	0.0983	0.0236	0.021	0.0028	0.0015	0.029	0.0262	0.1297	0.0349	0.0891	0.0547	0.0015
8	rs13260439	144946818	NA	NA	NA	NA	0.197818380333989	1.6506931208506	0.0069	0.0077	0.0847	0.0189	0.0485	0.0236	0.0218	0.0407	0.0021	0.0437	0.0478	0.0888	0.0032	0.0442	0.0981	0.0235	0.0211	0.0029	0.0015	0.029	0.0262	0.1297	0.0348	0.0894	0.0544	0.0016
8	rs59265584	144950715	NA	NA	NA	NA	0.218212008129642	1.80679007627948	0.0067	0.0076	0.0841	0.0192	0.0491	0.0236	0.0224	0.0408	0.0023	0.043	0.0479	0.0902	0.0034	0.0438	0.097	0.0242	0.0214	0.0033	0.0015	0.029	0.0271	0.1278	0.0353	0.0879	0.0543	0.0016
8	rs62522527	144952259	NA	NA	NA	NA	0.312736875590192	1.96861304042575	0.0068	0.0075	0.0842	0.0193	0.0493	0.0236	0.0227	0.0412	0.0023	0.0429	0.048	0.0903	0.0035	0.0433	0.0968	0.0244	0.0216	0.0035	0.0015	0.029	0.0274	0.1267	0.0355	0.0873	0.0542	0.0017
8	rs13252211	144955999	NA	NA	NA	NA	0.280466160762785	1.91558508028631	0.0067	0.0075	0.0832	0.0191	0.0504	0.0235	0.0226	0.042	0.0023	0.0437	0.0479	0.0913	0.0035	0.0429	0.097	0.0239	0.0215	0.0035	0.0013	0.0286	0.0268	0.1268	0.0355	0.0873	0.0541	0.0017
8	rs4977189	144956400	NA	NA	NA	NA	0.266746126553275	1.89403917472704	0.0067	0.0074	0.083	0.0192	0.0505	0.0236	0.0227	0.0418	0.0023	0.0438	0.0479	0.0917	0.0035	0.0426	0.0971	0.0239	0.0215	0.0035	0.0013	0.0286	0.0264	0.1269	0.0359	0.0872	0.054	0.0017
8	rs4977188	144956464	NA	NA	NA	NA	0.238140169810605	1.83598505345354	0.0067	0.0074	0.083	0.0191	0.0505	0.0235	0.0226	0.0418	0.0023	0.0439	0.0479	0.0917	0.0034	0.0427	0.097	0.0238	0.0215	0.0035	0.0013	0.0284	0.0265	0.127	0.0359	0.0874	0.054	0.0017
8	rs78202287	144960303	NA	NA	NA	NA	0.179506328745257	1.64476528824077	0.0065	0.0074	0.0824	0.0188	0.0512	0.0232	0.0223	0.0417	0.0023	0.044	0.0477	0.0926	0.0034	0.0425	0.0975	0.0235	0.0216	0.0035	0.0012	0.0284	0.0259	0.1267	0.0359	0.0884	0.0537	0.0017
8	rs13276513	144963266	NA	NA	NA	NA	0.157183769263508	1.52208328850728	0.0064	0.0075	0.082	0.0186	0.0519	0.0231	0.0221	0.0409	0.0023	0.0441	0.0478	0.0933	0.0034	0.0425	0.0982	0.0234	0.0217	0.0036	0.0011	0.0285	0.0255	0.1264	0.0359	0.0891	0.0534	0.0017
8	rs7462258	144965971	NA	NA	NA	NA	0.156980444571151	1.2831752146954	0.0063	0.0076	0.0823	0.0185	0.0523	0.0232	0.022	0.0404	0.0022	0.0441	0.0477	0.0947	0.0035	0.0427	0.1006	0.023	0.0219	0.0034	7e-04	0.0284	0.0246	0.1253	0.035	0.0891	0.0528	0.0017
8	rs11993287	144966243	NA	NA	NA	NA	0.150423690861192	1.26644850256076	0.0063	0.0076	0.0824	0.0185	0.0523	0.0232	0.022	0.0404	0.0022	0.0441	0.0475	0.0949	0.0035	0.0428	0.1008	0.0229	0.0219	0.0034	7e-04	0.0284	0.0245	0.1255	0.035	0.0892	0.0524	0.0017
8	rs79139889	144966492	NA	NA	NA	NA	0.153079956691581	1.23660311519385	0.0063	0.0076	0.0824	0.0185	0.0523	0.0231	0.0219	0.0403	0.0022	0.0441	0.0478	0.0949	0.0035	0.0427	0.1009	0.0229	0.0218	0.0034	7e-04	0.0283	0.0245	0.1255	0.035	0.0892	0.0523	0.0016
8	rs79565517	144972807	NA	NA	NA	NA	0.16716089099809	0.884346418402834	0.006	0.009	0.0826	0.0207	0.0515	0.0224	0.0212	0.0374	0.0017	0.0409	0.048	0.1	0.0033	0.0432	0.1078	0.0214	0.0224	0.0028	4e-04	0.0281	0.0245	0.1268	0.0327	0.0866	0.0509	0.0014
8	rs72693382	144973617	NA	NA	NA	NA	0.192743898481104	0.836054761312972	0.0059	0.0092	0.0827	0.021	0.0514	0.0223	0.0211	0.0372	0.0017	0.0404	0.048	0.101	0.0033	0.0433	0.1086	0.0212	0.0225	0.0027	4e-04	0.0281	0.0245	0.1269	0.0324	0.0861	0.0507	0.0013
8	rs4073455	144978607	NA	NA	NA	NA	0.232335496283785	0.85819015245219	0.0058	0.0093	0.083	0.0212	0.0513	0.0219	0.0206	0.0372	0.0015	0.0401	0.0481	0.1014	0.0032	0.044	0.1098	0.021	0.0224	0.0026	3e-04	0.0279	0.0243	0.1271	0.0318	0.0858	0.0507	0.0013
8	rs7015048	144984283	NA	NA	NA	NA	0.215154076737685	0.799638171205296	0.0058	0.0094	0.0831	0.0212	0.0516	0.0218	0.0209	0.037	0.0014	0.0402	0.0483	0.1019	0.0032	0.0441	0.1101	0.021	0.0224	0.0026	3e-04	0.0273	0.0243	0.1273	0.0316	0.0856	0.0503	0.0012
8	Affx-52286698	144990784	NA	NA	NA	NA	0.22063458577601	0.793067913101219	0.0056	0.0096	0.0829	0.0214	0.0517	0.0218	0.0208	0.0369	0.0012	0.0405	0.0485	0.1026	0.0032	0.0437	0.1104	0.0211	0.0228	0.0027	3e-04	0.0267	0.0241	0.1272	0.0313	0.0855	0.0504	0.001
8	rs11998271	144991428	NA	NA	NA	NA	0.223237929273114	0.798720698822564	0.0055	0.0096	0.0828	0.0214	0.0517	0.0218	0.0208	0.0369	0.0011	0.0405	0.0486	0.1026	0.0032	0.0437	0.1104	0.0211	0.0229	0.0027	3e-04	0.0266	0.0241	0.1272	0.0312	0.0855	0.0505	0.001
8	rs17062686	144992900	NA	NA	NA	NA	0.222657934170939	0.772364307599014	0.0054	0.0096	0.0827	0.0215	0.0517	0.0218	0.0208	0.0368	0.001	0.0406	0.0487	0.1028	0.0032	0.0436	0.1105	0.0212	0.0231	0.0027	3e-04	0.0264	0.0241	0.1271	0.0311	0.0855	0.0505	9e-04
8	rs28455570	144993069	NA	NA	NA	NA	0.224858070957963	0.777225153639779	0.0054	0.0097	0.0827	0.0215	0.0517	0.0218	0.0208	0.0368	0.001	0.0406	0.0487	0.1029	0.0032	0.0436	0.1105	0.0212	0.0231	0.0027	3e-04	0.0264	0.024	0.1271	0.0311	0.0855	0.0505	9e-04
8	rs35261863	144993931	NA	NA	NA	NA	0.227112130695896	0.776465213835898	0.0054	0.0097	0.0828	0.0215	0.0517	0.0218	0.0208	0.0368	0.001	0.0407	0.0487	0.103	0.0032	0.0436	0.1106	0.0212	0.0232	0.0027	3e-04	0.0263	0.024	0.1271	0.031	0.0854	0.0505	9e-04
8	rs35027700	144994916	NA	NA	NA	NA	0.225357890755024	0.765994451169151	0.0053	0.0097	0.0828	0.0215	0.0517	0.0219	0.0208	0.0368	0.001	0.0407	0.0487	0.103	0.0032	0.0435	0.1107	0.0213	0.0232	0.0027	3e-04	0.0263	0.024	0.1271	0.031	0.0854	0.0505	9e-04
8	rs11777402	144995736	NA	NA	NA	NA	0.221087908365824	0.740931233259208	0.0053	0.0097	0.0828	0.0215	0.0517	0.0219	0.0208	0.0368	9e-04	0.0407	0.0487	0.1031	0.0032	0.0435	0.1107	0.0213	0.0232	0.0027	3e-04	0.0262	0.024	0.1271	0.031	0.0853	0.0505	9e-04
8	rs35723243	144995939	NA	NA	NA	NA	0.220552219380913	0.738525161252664	0.0053	0.0097	0.0828	0.0215	0.0517	0.0219	0.0208	0.0368	9e-04	0.0407	0.0487	0.1031	0.0032	0.0435	0.1107	0.0213	0.0233	0.0027	3e-04	0.0262	0.024	0.1271	0.031	0.0853	0.0505	9e-04
8	rs35139934	144995964	NA	NA	NA	NA	0.220346378638669	0.739276874187462	0.0053	0.0097	0.0828	0.0215	0.0517	0.0219	0.0208	0.0368	9e-04	0.0407	0.0487	0.1031	0.0032	0.0435	0.1107	0.0213	0.0233	0.0027	3e-04	0.0262	0.024	0.1271	0.031	0.0853	0.0505	9e-04
8	rs7833924	144996029	NA	NA	NA	NA	0.223486756452348	0.734018417871888	0.0053	0.0097	0.0829	0.0216	0.0517	0.0219	0.0208	0.0368	9e-04	0.0407	0.0487	0.1031	0.0032	0.0435	0.1107	0.0213	0.0233	0.0027	3e-04	0.0262	0.024	0.1271	0.031	0.0854	0.0502	9e-04
8	rs34803322	144996111	NA	NA	NA	NA	0.223196473117255	0.731917351072547	0.0053	0.0097	0.0829	0.0216	0.0517	0.0219	0.0208	0.0368	9e-04	0.0407	0.0487	0.1032	0.0032	0.0435	0.1107	0.0213	0.0233	0.0027	3e-04	0.0262	0.024	0.1271	0.031	0.0854	0.0502	9e-04
8	rs74772299	144997783	NA	NA	NA	NA	0.229378711311798	0.737923911871257	0.0053	0.0097	0.083	0.0217	0.0516	0.0219	0.0208	0.0368	9e-04	0.0408	0.0487	0.1033	0.0032	0.0435	0.1107	0.0212	0.0235	0.0027	3e-04	0.0262	0.0239	0.1269	0.0309	0.0854	0.0501	9e-04
8	rs55895668	145001031	NA	NA	NA	NA	0.228579783410398	0.750421762708175	0.0053	0.0097	0.0829	0.0217	0.0516	0.0219	0.0209	0.0368	0.001	0.0408	0.0488	0.1034	0.0032	0.0436	0.1107	0.0212	0.0235	0.0027	3e-04	0.0262	0.0238	0.1269	0.0308	0.0854	0.05	9e-04
8	rs11991764	145002043	NA	NA	NA	NA	0.217026738069957	0.686924111971775	0.0054	0.0099	0.0829	0.0217	0.0515	0.0219	0.0209	0.0367	0.0011	0.0408	0.0487	0.1031	0.0033	0.0436	0.1108	0.0212	0.0235	0.0028	4e-04	0.0261	0.0238	0.1266	0.0308	0.0854	0.05	0.0011
8	rs78012434	145004185	NA	NA	NA	NA	0.206680998785595	0.681160788386756	0.0054	0.0099	0.083	0.0216	0.0514	0.022	0.0209	0.0367	0.0011	0.0408	0.0486	0.103	0.0033	0.0436	0.1109	0.0212	0.0235	0.0028	4e-04	0.026	0.0238	0.1267	0.0308	0.0854	0.0498	0.0011
8	rs116612406	145005789	NA	NA	NA	NA	0.198322206262488	0.700265760270643	0.0054	0.0099	0.0831	0.0216	0.0514	0.0221	0.021	0.0367	0.0011	0.0409	0.0485	0.103	0.0033	0.0437	0.1109	0.0211	0.0235	0.0028	4e-04	0.0259	0.0238	0.1267	0.0308	0.0854	0.0497	0.0011
8	rs3135103	145006992	NA	NA	NA	NA	0.195540948903376	0.699077500661378	0.0054	0.01	0.0831	0.0216	0.0514	0.0221	0.021	0.0366	0.0011	0.0409	0.0485	0.103	0.0033	0.0437	0.1109	0.0211	0.0235	0.0028	4e-04	0.0259	0.0238	0.1268	0.0308	0.0854	0.0497	0.0011
8	rs12545876	145009356	NA	NA	NA	NA	0.187031206622126	0.683376149175884	0.0054	0.01	0.0832	0.0216	0.0513	0.0221	0.021	0.0366	0.0011	0.0409	0.0484	0.103	0.0033	0.0437	0.111	0.0211	0.0235	0.0028	4e-04	0.0258	0.0237	0.1268	0.0308	0.0854	0.0497	0.0011
8	rs11784762	145009610	NA	NA	NA	NA	0.185161276746129	0.680422697576661	0.0054	0.01	0.0832	0.0216	0.0513	0.0222	0.021	0.0366	0.0011	0.0409	0.0484	0.103	0.0033	0.0437	0.111	0.0211	0.0235	0.0028	4e-04	0.0258	0.0237	0.1268	0.0308	0.0854	0.0497	0.0011
8	rs141717948	145010826	NA	NA	NA	NA	0.180754251014494	0.680275101212964	0.0054	0.01	0.0831	0.0215	0.0514	0.0221	0.021	0.0366	0.0011	0.041	0.0484	0.103	0.0033	0.0438	0.111	0.021	0.0234	0.0028	4e-04	0.0258	0.0237	0.1268	0.0308	0.0854	0.0497	0.0011
8	Affx-31779864	145011204	NA	NA	NA	NA	0.178081033205242	0.67997993029578	0.0054	0.01	0.083	0.0215	0.0515	0.0221	0.021	0.0366	0.0011	0.0411	0.0485	0.1029	0.0033	0.0438	0.1109	0.021	0.0234	0.0028	4e-04	0.0257	0.0237	0.1268	0.0308	0.0854	0.0497	0.0011
8	rs112641794	145041943	NA	NA	NA	NA	0.129617205182287	0.50707962899475	0.0056	0.01	0.0825	0.0207	0.0512	0.0214	0.0208	0.0362	0.0011	0.042	0.049	0.1035	0.0034	0.0434	0.1105	0.021	0.0233	0.0033	4e-04	0.0253	0.0233	0.1271	0.0314	0.0866	0.0498	0.0011
8	rs11786739	145042001	NA	NA	NA	NA	0.129556784887169	0.507629830565208	0.0056	0.01	0.0825	0.0207	0.0512	0.0214	0.0208	0.0362	0.0011	0.042	0.049	0.1035	0.0034	0.0434	0.1105	0.021	0.0233	0.0033	4e-04	0.0253	0.0233	0.1271	0.0314	0.0866	0.0498	0.0011
8	rs11136341	145043543	NA	NA	NA	NA	0.121556216812483	0.521710678767445	0.0056	0.01	0.0825	0.0206	0.0512	0.0214	0.0208	0.0362	0.0011	0.042	0.049	0.1035	0.0034	0.0434	0.1104	0.021	0.0233	0.0033	4e-04	0.0253	0.0233	0.1271	0.0314	0.0867	0.0498	0.0012
8	rs78795499	145053629	NA	NA	NA	NA	0.107285316652188	0.526286920707335	0.0057	0.0102	0.0827	0.0203	0.0512	0.0214	0.0207	0.0361	0.0011	0.0421	0.0486	0.104	0.0034	0.0432	0.1108	0.0209	0.023	0.0034	5e-04	0.025	0.0231	0.1273	0.0312	0.0869	0.0496	0.0011
8	rs80304851	145058539	NA	NA	NA	NA	0.103743211210399	0.478410021180755	0.0057	0.0102	0.0826	0.0202	0.0512	0.0214	0.0207	0.0361	0.0011	0.0421	0.0487	0.1042	0.0034	0.0433	0.1111	0.0209	0.0229	0.0035	5e-04	0.0249	0.0232	0.1273	0.0311	0.0869	0.0495	0.0012
8	rs11136343	145058986	NA	NA	NA	NA	0.100455543240384	0.460746196235528	0.0057	0.0103	0.0826	0.0202	0.0512	0.0214	0.0207	0.0361	0.0011	0.0421	0.0487	0.1043	0.0034	0.0433	0.1111	0.0209	0.0229	0.0035	5e-04	0.0248	0.0232	0.1274	0.0311	0.0869	0.0495	0.0012
8	rs11136344	145059425	NA	NA	NA	NA	0.0998368012203978	0.465179505784026	0.0057	0.0103	0.0826	0.0202	0.0512	0.0214	0.0207	0.0361	0.0011	0.0422	0.0487	0.104	0.0034	0.0433	0.1111	0.0209	0.0229	0.0035	5e-04	0.0248	0.0232	0.1274	0.0311	0.0869	0.0496	0.0012
8	rs56261297	145066853	NA	NA	NA	NA	0.0953472377449878	0.485197179671711	0.0057	0.0101	0.0829	0.0202	0.0508	0.0213	0.0206	0.0362	0.0011	0.0434	0.0488	0.1039	0.0034	0.0433	0.1109	0.0209	0.023	0.0035	5e-04	0.0246	0.0231	0.1276	0.0309	0.0869	0.0492	0.0012
8	rs75217122	145069561	NA	NA	NA	NA	0.0935085783966169	0.462491324204394	0.0057	0.0101	0.0829	0.0202	0.0508	0.0213	0.0206	0.0362	0.0011	0.0434	0.0488	0.1039	0.0034	0.0433	0.111	0.0209	0.023	0.0035	5e-04	0.0245	0.0231	0.1277	0.0309	0.0869	0.0492	0.0012
8	rs7015812	145079534	NA	NA	NA	NA	0.0951723446972951	0.497338866831502	0.0057	0.0101	0.0828	0.0202	0.0508	0.0213	0.0206	0.0363	0.001	0.0433	0.0488	0.1039	0.0033	0.0431	0.1109	0.0209	0.0232	0.0035	6e-04	0.0245	0.0231	0.1279	0.0308	0.0869	0.0492	0.0012
8	rs60050811	145086876	NA	NA	NA	NA	0.120022061753291	0.477732666424766	0.0056	0.0101	0.0827	0.0201	0.0509	0.0213	0.0207	0.0362	0.001	0.0435	0.0487	0.1041	0.0033	0.043	0.1107	0.0209	0.0231	0.0035	6e-04	0.0243	0.0231	0.1279	0.0307	0.087	0.0492	0.0012
8	rs147284549	145095577	NA	NA	NA	NA	0.0953222406571315	0.386522886564354	0.0055	0.0102	0.0827	0.0198	0.051	0.0213	0.0208	0.0358	0.0011	0.044	0.0488	0.1048	0.0034	0.0432	0.11	0.0208	0.0228	0.0035	7e-04	0.0238	0.0232	0.1276	0.0306	0.0876	0.0491	0.0014
8	rs79832570	145097720	NA	NA	NA	NA	0.0973097241427134	0.45244719715075	0.0054	0.0102	0.0827	0.0198	0.051	0.0213	0.0208	0.0358	0.0011	0.0441	0.0488	0.105	0.0035	0.0432	0.11	0.0208	0.0228	0.0035	7e-04	0.0237	0.0232	0.1273	0.0305	0.0877	0.0491	0.0015
8	rs61732533	145108151	NA	NA	NA	NA	0.0884131522624573	0.348307683446808	0.0053	0.0102	0.0825	0.0195	0.0512	0.0213	0.0209	0.0357	0.0012	0.0447	0.0491	0.1057	0.0036	0.0432	0.1097	0.0209	0.0225	0.0036	8e-04	0.023	0.0235	0.1265	0.0303	0.0878	0.049	0.0017
8	rs10107332	145111615	NA	NA	NA	NA	0.086613489890328	0.358788674654465	0.0053	0.0102	0.0824	0.0194	0.0512	0.0213	0.0209	0.0357	0.0012	0.0449	0.0491	0.106	0.0037	0.0432	0.1096	0.0209	0.0224	0.0036	8e-04	0.0228	0.0236	0.1263	0.0302	0.0879	0.049	0.0018
8	rs117057524	145112398	NA	NA	NA	NA	0.0820576911061963	0.372139955944996	0.0053	0.0102	0.0824	0.0194	0.0512	0.0213	0.0209	0.0357	0.0012	0.045	0.0491	0.106	0.0037	0.0432	0.1095	0.0209	0.0224	0.0036	8e-04	0.0227	0.0236	0.1262	0.0302	0.0879	0.049	0.0018
8	rs55916375	145112983	NA	NA	NA	NA	0.0749257477521971	0.316928604656389	0.0053	0.0103	0.0825	0.0194	0.0512	0.0213	0.0209	0.0357	0.0012	0.045	0.0491	0.1061	0.0037	0.0433	0.1095	0.0209	0.0223	0.0036	9e-04	0.0227	0.0236	0.1262	0.0302	0.0879	0.049	0.0018
8	rs7004867	145114844	NA	NA	NA	NA	0.0732868962573753	0.308381560662893	0.0053	0.0103	0.0825	0.0193	0.0513	0.0213	0.0209	0.0357	0.0012	0.0451	0.0491	0.1061	0.0037	0.0433	0.1095	0.0208	0.0223	0.0036	9e-04	0.0226	0.0237	0.1259	0.0302	0.088	0.049	0.0019
8	rs7003860	145114924	NA	NA	NA	NA	0.0733503085460639	0.310782146355077	0.0053	0.0103	0.0825	0.0193	0.0513	0.0213	0.0209	0.0357	0.0012	0.0451	0.0491	0.1061	0.0037	0.0433	0.1095	0.0208	0.0223	0.0036	9e-04	0.0226	0.0237	0.1259	0.0302	0.088	0.049	0.0019
8	rs72695429	145121656	NA	NA	NA	NA	0.0745191741772101	0.286678328200725	0.0053	0.0103	0.0825	0.0192	0.0514	0.0213	0.0209	0.0357	0.0012	0.0452	0.049	0.1062	0.0038	0.0435	0.1094	0.0208	0.0223	0.0036	9e-04	0.0225	0.0237	0.1258	0.03	0.0878	0.0491	0.0019
8	rs73379171	145122124	NA	NA	NA	NA	0.0745191741772101	0.290674320126259	0.0053	0.0103	0.0825	0.0192	0.0514	0.0213	0.0209	0.0357	0.0012	0.0452	0.049	0.1062	0.0038	0.0435	0.1094	0.0208	0.0223	0.0036	9e-04	0.0225	0.0237	0.1258	0.03	0.0878	0.049	0.0019
8	rs60394484	145124613	NA	NA	NA	NA	0.078362319165209	0.294332320499874	0.0053	0.0103	0.0825	0.0192	0.0514	0.0213	0.0209	0.0357	0.0012	0.0452	0.049	0.1063	0.0038	0.0435	0.1094	0.0208	0.0223	0.0037	9e-04	0.0224	0.0238	0.1257	0.03	0.0879	0.049	0.0019
8	rs6558295	145139522	NA	NA	NA	NA	0.07589439896947	0.31487581964768	0.0054	0.0103	0.0826	0.0191	0.0514	0.0214	0.021	0.0356	0.0013	0.0454	0.0489	0.1064	0.0039	0.0438	0.1094	0.0207	0.0222	0.0037	0.001	0.0221	0.0239	0.1254	0.0298	0.0879	0.049	0.002
8	rs117414968	145147618	NA	NA	NA	NA	0.0744337620480462	0.267643825487871	0.0054	0.0103	0.0827	0.019	0.0514	0.0214	0.021	0.0356	0.0013	0.0454	0.0489	0.1064	0.004	0.0439	0.1093	0.0206	0.0222	0.0037	0.001	0.0219	0.0239	0.1252	0.0297	0.088	0.049	0.0021
8	rs34674752	145154222	NA	NA	NA	NA	0.0688142707673526	0.23842971495909	0.0054	0.0103	0.0828	0.019	0.0513	0.0214	0.021	0.0356	0.0014	0.0455	0.0488	0.1065	0.004	0.044	0.1093	0.0206	0.0221	0.0037	0.001	0.0218	0.024	0.1251	0.0296	0.088	0.049	0.0021
8	rs11541804	145154257	NA	NA	NA	NA	0.0686926405348471	0.237212873459777	0.0054	0.0103	0.0828	0.019	0.0513	0.0214	0.021	0.0356	0.0014	0.0455	0.0488	0.1065	0.004	0.044	0.1093	0.0206	0.0221	0.0037	0.001	0.0218	0.024	0.1251	0.0296	0.088	0.049	0.0021
8	rs11541805	145154910	NA	NA	NA	NA	0.069159652812718	0.247003115872989	0.0055	0.0103	0.0828	0.019	0.0513	0.0214	0.021	0.0356	0.0014	0.0455	0.0488	0.1065	0.004	0.044	0.1093	0.0206	0.0221	0.0037	0.001	0.0218	0.024	0.1251	0.0296	0.088	0.0489	0.0021
8	rs116912343	145167622	NA	NA	NA	NA	0.0568180185964618	0.211492539641594	0.0055	0.0103	0.0829	0.0189	0.0512	0.0214	0.0211	0.0356	0.0014	0.0455	0.0488	0.1066	0.0041	0.044	0.1092	0.0206	0.0221	0.0037	0.0011	0.0217	0.024	0.125	0.0295	0.0882	0.0489	0.0021
8	rs55788604	145167855	NA	NA	NA	NA	0.0560527656835669	0.206402475603754	0.0055	0.0103	0.0829	0.0189	0.0512	0.0214	0.0211	0.0356	0.0014	0.0455	0.0488	0.1066	0.0041	0.044	0.1092	0.0206	0.0221	0.0037	0.0011	0.0217	0.024	0.125	0.0295	0.0882	0.0489	0.0021
8	rs7836836	145168824	NA	NA	NA	NA	0.0540745955378966	0.200935053612401	0.0055	0.0103	0.083	0.0189	0.0512	0.0214	0.0211	0.0356	0.0014	0.0455	0.0488	0.1066	0.0041	0.044	0.1089	0.0206	0.0221	0.0038	0.0011	0.0217	0.024	0.1251	0.0295	0.0882	0.0489	0.0021
8	rs118016928	145220414	NA	NA	NA	NA	0.0811969430114992	0.311623659583544	0.0055	0.0103	0.0833	0.0189	0.0512	0.0215	0.0211	0.0358	0.0015	0.0449	0.0487	0.1068	0.0042	0.0437	0.1091	0.0206	0.0221	0.0037	0.0011	0.0216	0.024	0.1255	0.0293	0.0881	0.0487	0.0022
8	rs72695446	145221082	NA	NA	NA	NA	0.0807912482178296	0.308021951719163	0.0055	0.0103	0.0833	0.0189	0.0513	0.0215	0.0211	0.0358	0.0015	0.0449	0.0487	0.1068	0.0042	0.0437	0.1091	0.0206	0.0221	0.0037	0.0011	0.0216	0.024	0.1255	0.0293	0.0881	0.0487	0.0022
8	rs72695449	145226777	NA	NA	NA	NA	0.0880323211150322	0.304313344114709	0.0055	0.0103	0.0833	0.0189	0.0514	0.0215	0.0211	0.0358	0.0015	0.0445	0.0487	0.1069	0.0042	0.0437	0.109	0.0205	0.0221	0.0037	0.0011	0.0216	0.024	0.1256	0.0291	0.088	0.0488	0.0023
8	rs112194547	145234024	NA	NA	NA	NA	0.0871792642778939	0.303955160435429	0.0055	0.0103	0.0833	0.0189	0.0514	0.0215	0.0211	0.0359	0.0015	0.0445	0.0487	0.1069	0.0042	0.0437	0.109	0.0205	0.0221	0.0037	0.0012	0.0216	0.024	0.1256	0.0291	0.088	0.0488	0.0023
8	rs113047708	145241320	NA	NA	NA	NA	0.095873129150512	0.301570504342006	0.0055	0.0103	0.0834	0.0189	0.0515	0.0215	0.021	0.0359	0.0015	0.0442	0.0487	0.107	0.0042	0.0436	0.109	0.0205	0.0221	0.0036	0.0012	0.0215	0.024	0.1256	0.029	0.0879	0.0489	0.0023
8	rs6988451	145247168	NA	NA	NA	NA	0.055294414643485	0.311262928174853	0.0057	0.0103	0.0835	0.0189	0.0515	0.0215	0.0211	0.036	0.0015	0.0444	0.0485	0.1072	0.0043	0.0436	0.109	0.0204	0.0222	0.0036	0.0013	0.0213	0.024	0.1258	0.0289	0.0876	0.0489	0.0025
8	rs111281369	145265892	NA	NA	NA	NA	0.0571942617705704	0.281648798188484	0.0057	0.0103	0.0835	0.019	0.0515	0.0215	0.0211	0.036	0.0015	0.0444	0.0485	0.1072	0.0043	0.0435	0.109	0.0204	0.0223	0.0036	0.0013	0.0213	0.024	0.1259	0.0289	0.0875	0.0489	0.0025
8	rs112996909	145266722	NA	NA	NA	NA	0.057176307945876	0.274560897683556	0.0057	0.0103	0.0835	0.019	0.0515	0.0215	0.0211	0.036	0.0015	0.0444	0.0485	0.1072	0.0043	0.0435	0.109	0.0204	0.0223	0.0036	0.0013	0.0213	0.024	0.1259	0.0289	0.0875	0.0489	0.0025
8	rs74345248	145268009	NA	NA	NA	NA	0.057356014988971	0.263977194986213	0.0057	0.0103	0.0836	0.019	0.0515	0.0217	0.0212	0.036	0.0015	0.0444	0.0485	0.1072	0.0043	0.0436	0.1091	0.0204	0.0223	0.0036	0.0013	0.0212	0.024	0.1253	0.0289	0.0876	0.0489	0.0025
8	rs9650467	145276592	NA	NA	NA	NA	0.0598188995672401	0.273173119035646	0.0057	0.0101	0.0838	0.0192	0.0514	0.0217	0.0213	0.0361	0.0015	0.0444	0.0484	0.1072	0.0043	0.0435	0.1089	0.0203	0.0225	0.0037	0.0013	0.0212	0.024	0.1253	0.029	0.0875	0.0488	0.0025
8	rs58626562	145502303	NA	NA	NA	NA	0.052532890688383	0.225155616494644	0.0063	0.0104	0.0839	0.019	0.0502	0.0223	0.021	0.0368	0.0022	0.0463	0.0481	0.106	0.005	0.0432	0.1064	0.0186	0.0223	0.0039	0.0022	0.0199	0.023	0.1277	0.0285	0.0877	0.0489	0.0037
8	rs9987144	145503260	NA	NA	NA	NA	0.0679658064701108	0.283750872450552	0.0063	0.0104	0.084	0.019	0.0501	0.0223	0.021	0.0367	0.0022	0.0463	0.0481	0.1061	0.005	0.0432	0.1062	0.0186	0.0223	0.0039	0.0022	0.0198	0.023	0.1277	0.0285	0.0878	0.0489	0.0037
8	rs7818047	145509617	NA	NA	NA	NA	0.0504905111077356	0.182396111102832	0.0064	0.0107	0.0849	0.0192	0.0493	0.0227	0.0211	0.0363	0.0024	0.0464	0.0477	0.1069	0.005	0.0434	0.1052	0.0187	0.0222	0.0038	0.0024	0.019	0.0228	0.1278	0.0282	0.0889	0.0482	0.0039
8	rs73374024	145510538	NA	NA	NA	NA	0.0496528148931608	0.193239914462742	0.0064	0.0107	0.0848	0.0193	0.0493	0.0227	0.0211	0.0363	0.0024	0.0464	0.0477	0.1069	0.005	0.0434	0.1052	0.0187	0.0222	0.0038	0.0024	0.019	0.0227	0.1279	0.0282	0.089	0.0482	0.0039
8	rs55962377	145541766	NA	NA	NA	NA	0.100094319928571	0.253637154796602	0.0062	0.0105	0.0853	0.0216	0.0482	0.024	0.0215	0.0372	0.002	0.0464	0.0473	0.1051	0.0041	0.0432	0.1044	0.0193	0.0228	0.0034	0.002	0.0182	0.022	0.1296	0.0276	0.0907	0.0472	0.0035
8	rs56180335	145542021	NA	NA	NA	NA	0.104139002705059	0.26512132451297	0.0062	0.0105	0.0853	0.0216	0.0481	0.024	0.0215	0.0372	0.002	0.0464	0.0473	0.1051	0.004	0.0432	0.1044	0.0193	0.0228	0.0033	0.002	0.018	0.022	0.1298	0.0276	0.0907	0.0472	0.0035
8	rs55907012	145542375	NA	NA	NA	NA	0.108527618232476	0.314152251697365	0.0062	0.0105	0.0853	0.0217	0.0481	0.024	0.0215	0.0372	0.002	0.0464	0.0473	0.1051	0.004	0.0432	0.1044	0.0194	0.0228	0.0033	0.002	0.018	0.022	0.1298	0.0276	0.0908	0.0472	0.0035
8	rs3757972	145545920	NA	NA	NA	NA	0.111231354384498	0.284920754151738	0.0062	0.0105	0.0853	0.022	0.0481	0.0242	0.0216	0.0373	0.0019	0.0465	0.0474	0.1048	0.0039	0.0431	0.1043	0.0194	0.0229	0.0033	0.0019	0.0179	0.0219	0.1301	0.0276	0.091	0.0469	0.0034
8	rs7827865	145567056	NA	NA	NA	NA	0.26414676064498	0.402996549047423	0.0059	0.0101	0.0854	0.0236	0.0478	0.0254	0.0219	0.0387	0.0018	0.0461	0.0465	0.1052	0.0038	0.0421	0.1047	0.0192	0.0232	0.0035	0.0019	0.0164	0.0216	0.1303	0.027	0.0937	0.0445	0.0029
8	rs13254769	145567438	NA	NA	NA	NA	0.25993533906397	0.470028468157934	0.0059	0.0101	0.0854	0.0236	0.0478	0.0254	0.0219	0.0387	0.0018	0.0461	0.0465	0.1053	0.0038	0.0421	0.1048	0.0192	0.0233	0.0035	0.0019	0.0164	0.0216	0.1303	0.027	0.0937	0.0445	0.0029
8	rs12546042	145567872	NA	NA	NA	NA	0.259304547991797	0.465852187383171	0.0059	0.0101	0.0854	0.0237	0.0478	0.0254	0.0219	0.0388	0.0018	0.0462	0.0465	0.1053	0.0038	0.0421	0.1048	0.0192	0.0233	0.0035	0.0019	0.0164	0.0217	0.1304	0.0267	0.0937	0.0444	0.0029
8	rs13252899	145574608	NA	NA	NA	NA	0.392051298130605	0.885752163162854	0.0055	0.0095	0.0855	0.0251	0.0457	0.0272	0.0229	0.0375	0.0013	0.0463	0.0457	0.1077	0.003	0.0426	0.1037	0.0197	0.0244	0.0032	0.0015	0.0158	0.02	0.1364	0.0259	0.0929	0.0422	0.0022
8	rs2272663	145578296	NA	NA	NA	NA	0.475059516944039	1.02175071863824	0.0055	0.0092	0.0855	0.0254	0.0448	0.0273	0.0231	0.0366	0.001	0.0454	0.0449	0.1101	0.0026	0.0432	0.1055	0.02	0.0245	0.0031	0.0012	0.0155	0.0195	0.1378	0.025	0.0934	0.0414	0.002
8	rs72695500	145584439	NA	NA	NA	NA	0.522342440766314	1.07746792126309	0.0055	0.0091	0.0855	0.0256	0.0448	0.0275	0.0232	0.0367	9e-04	0.0454	0.0447	0.1102	0.0025	0.0432	0.1056	0.02	0.0246	0.003	0.0012	0.0155	0.0194	0.1379	0.0248	0.0936	0.0412	0.0019
8	rs34383175	145584694	NA	NA	NA	NA	0.57471672440114	1.09779083417751	0.0055	0.0091	0.0855	0.0259	0.0448	0.0274	0.0232	0.0367	9e-04	0.0454	0.0447	0.1104	0.0025	0.0432	0.1055	0.0199	0.0246	0.003	0.0012	0.0155	0.0194	0.1379	0.0245	0.0936	0.0411	0.0019
8	rs4380978	145599466	NA	NA	NA	NA	0.644815477567096	1.1049611747196	0.0054	0.009	0.0854	0.0262	0.0448	0.0276	0.0233	0.037	8e-04	0.0455	0.0445	0.1105	0.0023	0.0431	0.1056	0.0199	0.0248	0.0029	0.0011	0.0155	0.0192	0.138	0.0243	0.0938	0.0411	0.0019
8	rs12548842	145602166	NA	NA	NA	NA	0.651507150874062	1.05964261483454	0.0054	0.009	0.0853	0.0262	0.0447	0.0277	0.0234	0.037	8e-04	0.0455	0.0446	0.1105	0.0023	0.0431	0.1056	0.0199	0.0248	0.0029	0.0011	0.0156	0.0192	0.138	0.0243	0.0938	0.0411	0.0018
8	rs73374055	145609072	NA	NA	NA	NA	0.650865101816509	1.10985496819672	0.0054	0.009	0.0853	0.0262	0.0446	0.0277	0.0234	0.037	8e-04	0.0455	0.0445	0.1106	0.0022	0.043	0.1056	0.0199	0.0249	0.0029	0.0011	0.0156	0.0192	0.1381	0.0243	0.0938	0.0411	0.0018
8	rs4317614	145623963	NA	NA	NA	NA	0.661531479838824	1.24942647345169	0.0055	0.009	0.0852	0.0263	0.0446	0.0277	0.0235	0.037	8e-04	0.0456	0.0445	0.1107	0.0022	0.043	0.1055	0.0199	0.0252	0.0028	0.001	0.0156	0.0191	0.1382	0.0242	0.0938	0.041	0.0018
8	rs66797489	145635313	NA	NA	NA	NA	0.730009719995595	1.20986588984237	0.0055	0.0088	0.0853	0.0264	0.0446	0.0283	0.0234	0.0368	7e-04	0.0457	0.0446	0.1111	0.0021	0.0427	0.1055	0.02	0.0254	0.0026	9e-04	0.0156	0.0191	0.1385	0.0241	0.0938	0.0409	0.0014
8	rs75920625	145639654	NA	NA	NA	NA	0.884542795288336	1.39839329495341	0.0054	0.0085	0.0857	0.0266	0.0443	0.0288	0.0241	0.0365	4e-04	0.0454	0.0449	0.112	0.0017	0.0432	0.105	0.0205	0.0259	0.0021	2e-04	0.0157	0.0191	0.1389	0.0239	0.0935	0.0404	0.0011
8	rs1871534	145639681	NA	NA	NA	NA	0.894517496260813	1.36702182722007	0.0054	0.0085	0.0857	0.0266	0.0443	0.0289	0.0241	0.0365	3e-04	0.0454	0.045	0.1121	0.0016	0.0432	0.1051	0.0205	0.026	0.002	2e-04	0.0157	0.0191	0.139	0.0239	0.0936	0.0404	0.001
8	rs2272662	145639726	NA	NA	NA	NA	0.868212050834249	1.34319162641139	0.0055	0.0085	0.0857	0.0266	0.0443	0.0289	0.0241	0.0365	3e-04	0.0454	0.045	0.1121	0.0017	0.0432	0.105	0.0205	0.026	0.002	2e-04	0.0157	0.0191	0.1389	0.0239	0.0936	0.0404	0.001
8	rs2280839	145641564	NA	NA	NA	NA	0.552425953943749	1.08168926999693	0.0062	0.0084	0.0853	0.026	0.0445	0.0288	0.024	0.0356	0.0012	0.0443	0.0447	0.1127	0.0021	0.0427	0.1047	0.0203	0.0257	0.0026	7e-04	0.0157	0.0188	0.1414	0.023	0.0944	0.039	0.0012
8	rs2280838	145642002	NA	NA	NA	NA	0.516946996116302	1.01211849113318	0.0063	0.0084	0.0853	0.0259	0.0445	0.0288	0.0241	0.0356	0.0012	0.044	0.0447	0.1127	0.0021	0.0427	0.1048	0.0203	0.0257	0.0026	9e-04	0.0159	0.0188	0.1414	0.023	0.0944	0.039	0.0012
8	rs3735840	145653006	NA	NA	NA	NA	0.519641380848386	0.937445777258164	0.0063	0.0084	0.0854	0.0258	0.0443	0.0287	0.0239	0.0357	0.0013	0.0436	0.0446	0.113	0.0025	0.0431	0.1048	0.0202	0.0258	0.0027	9e-04	0.0157	0.0185	0.1419	0.0229	0.0942	0.0388	0.0013
8	rs2242268	145664673	NA	NA	NA	NA	0.497833384303325	0.886533328746118	0.0065	0.0084	0.0858	0.0263	0.0443	0.0282	0.0241	0.0356	0.0013	0.0434	0.0447	0.1122	0.0025	0.0428	0.1049	0.0205	0.0256	0.0028	9e-04	0.0158	0.0184	0.1427	0.023	0.0936	0.0386	0.0015
8	Affx-31784791	145665407	NA	NA	NA	NA	0.482159672367501	0.840224957321734	0.0066	0.0084	0.0859	0.0263	0.0443	0.0282	0.0241	0.0355	0.0016	0.0431	0.0447	0.1122	0.0026	0.0428	0.105	0.0205	0.0256	0.0028	0.0011	0.0157	0.0183	0.1428	0.0228	0.0934	0.0385	0.0016
8	rs2721188	145665699	NA	NA	NA	NA	0.474198640521496	0.841306824100118	0.0066	0.0083	0.0858	0.0263	0.0443	0.0282	0.0241	0.0356	0.0016	0.043	0.0446	0.1119	0.0026	0.043	0.1055	0.0205	0.0256	0.0028	0.0011	0.0157	0.0182	0.1427	0.0228	0.0933	0.0386	0.0016
8	rs2229313	145665761	NA	NA	NA	NA	0.478695824741059	0.851366505467869	0.0066	0.0083	0.0858	0.0263	0.0443	0.0282	0.0241	0.0356	0.0016	0.043	0.0447	0.112	0.0026	0.043	0.1055	0.0204	0.0256	0.0028	0.0011	0.0157	0.0182	0.1427	0.0228	0.0934	0.0385	0.0016
8	rs6988314	145667079	NA	NA	NA	NA	0.496387088327676	1.00170339038775	0.0066	0.0083	0.0858	0.0263	0.0443	0.0281	0.0241	0.0356	0.0016	0.043	0.0446	0.1119	0.0026	0.043	0.1054	0.0204	0.0256	0.0028	0.0011	0.0157	0.0182	0.1427	0.0228	0.0933	0.0385	0.0016
8	rs10448143	145673384	NA	NA	NA	NA	0.505031827348103	0.63880320129499	0.0069	0.0068	0.0877	0.0264	0.0425	0.0276	0.0258	0.0356	0.0023	0.0434	0.0438	0.1095	0.0037	0.0445	0.1017	0.0198	0.0263	0.0054	0.0017	0.0146	0.0174	0.1422	0.0236	0.0937	0.0398	0.0018
8	rs62530423	145674333	NA	NA	NA	NA	0.520540992912118	0.619235101216194	0.0069	0.0066	0.0878	0.0262	0.0426	0.0274	0.0259	0.0356	0.0024	0.0433	0.0437	0.1103	0.0038	0.0443	0.1013	0.0196	0.0263	0.0056	0.0018	0.0145	0.0171	0.1423	0.0234	0.0936	0.0401	0.0019
8	rs72697630	145678363	NA	NA	NA	NA	0.54484686117325	0.585376975860151	0.0069	0.0063	0.0879	0.0259	0.0421	0.0271	0.0259	0.0355	0.0025	0.0431	0.0436	0.1115	0.0039	0.0443	0.101	0.0194	0.0263	0.0059	0.0019	0.0145	0.017	0.1425	0.0234	0.0933	0.0406	0.0019
8	rs117863488	145682713	NA	NA	NA	NA	0.597212435246737	0.536166507697021	0.0069	0.0059	0.088	0.0256	0.0419	0.0267	0.0259	0.0353	0.0026	0.0432	0.0434	0.1127	0.0039	0.0441	0.1006	0.0191	0.0263	0.0062	0.002	0.0145	0.0169	0.1427	0.0234	0.0929	0.0417	0.002
8	rs112053519	145684019	NA	NA	NA	NA	0.619339751993038	0.527258924046138	0.0069	0.0059	0.088	0.0255	0.0419	0.0266	0.0259	0.0352	0.0026	0.0432	0.0433	0.1129	0.0039	0.0441	0.1005	0.019	0.0263	0.0063	0.002	0.0145	0.0169	0.1427	0.0235	0.0929	0.042	0.0021
8	rs2620658	145684678	NA	NA	NA	NA	0.621852220822909	0.528648277683698	0.0069	0.0058	0.088	0.0255	0.0419	0.0266	0.0258	0.0352	0.0026	0.0432	0.0433	0.1129	0.0039	0.0441	0.1005	0.019	0.0263	0.0063	0.002	0.0145	0.0169	0.1427	0.0235	0.0928	0.042	0.0021
8	rs4925809	145686313	NA	NA	NA	NA	0.682078465436432	0.526425750854876	0.0069	0.0058	0.0881	0.0255	0.0419	0.0266	0.0259	0.0352	0.0026	0.0433	0.0433	0.113	0.004	0.0441	0.1005	0.019	0.0263	0.0063	0.002	0.0145	0.0169	0.1428	0.0234	0.0929	0.042	0.0021
8	rs142152732	145689667	NA	NA	NA	NA	0.69892507523953	0.536027041276647	0.0069	0.0057	0.0879	0.0255	0.0418	0.0267	0.0259	0.0352	0.0027	0.0434	0.0432	0.1131	0.004	0.044	0.1004	0.019	0.0263	0.0064	0.0021	0.0145	0.0169	0.1429	0.0234	0.0929	0.0421	0.0021
8	rs117970388	145694023	NA	NA	NA	NA	0.738440195739058	0.537422110993314	0.0069	0.0056	0.0877	0.0254	0.0417	0.0268	0.0259	0.0352	0.0027	0.0436	0.0431	0.1131	0.004	0.0439	0.1003	0.0189	0.0264	0.0064	0.0021	0.0145	0.0169	0.1429	0.0234	0.093	0.0423	0.0021
8	rs750472	145701453	NA	NA	NA	NA	0.809443894598397	0.540494429004913	0.0069	0.0054	0.0873	0.0253	0.0417	0.027	0.026	0.0353	0.0027	0.0438	0.043	0.1132	0.0041	0.0437	0.1001	0.0189	0.0265	0.0065	0.0021	0.0145	0.0169	0.143	0.0234	0.0931	0.0425	0.0021
8	rs4925810	145705213	NA	NA	NA	NA	0.857557506578052	0.55676509211572	0.007	0.0053	0.0873	0.0255	0.0418	0.0269	0.026	0.0353	0.0027	0.0439	0.043	0.1133	0.0041	0.0436	0.1001	0.0188	0.0268	0.0065	0.0021	0.0147	0.0169	0.1425	0.0235	0.0927	0.0426	0.0021
8	rs7014426	145709990	NA	NA	NA	NA	0.96259941811601	0.638512268324058	0.007	0.0053	0.0872	0.0257	0.0418	0.0268	0.026	0.0353	0.0027	0.044	0.0431	0.1135	0.0041	0.0436	0.1002	0.0188	0.0271	0.0066	0.0021	0.0148	0.0168	0.1422	0.0238	0.0919	0.0428	0.0021
8	rs7003836	145710048	NA	NA	NA	NA	0.982113657075298	0.618224365714736	0.007	0.0053	0.087	0.0256	0.0418	0.0267	0.026	0.0354	0.0027	0.0441	0.0431	0.1137	0.0041	0.0436	0.0996	0.0188	0.0271	0.0066	0.0021	0.0148	0.017	0.1423	0.0239	0.0919	0.0428	0.0021
8	rs201300832	145722870	NA	NA	NA	NA	0.928298623625693	0.599381614782276	0.0068	0.0051	0.0866	0.0256	0.0421	0.0267	0.0261	0.0354	0.0025	0.0439	0.0433	0.1138	0.0037	0.0435	0.0994	0.0186	0.0269	0.0064	0.0019	0.015	0.0171	0.1425	0.0243	0.0918	0.0441	0.0019
8	Affx-31785525	145729727	NA	NA	NA	NA	0.964628149547375	0.570885871861992	0.0067	0.005	0.0865	0.0256	0.0422	0.0267	0.0262	0.0355	0.0023	0.0438	0.0436	0.1139	0.0034	0.0434	0.0993	0.0185	0.0267	0.0063	0.0018	0.0151	0.0171	0.1427	0.0245	0.0917	0.0448	0.0018
8	Affx-31785528	145730330	NA	NA	NA	NA	0.970555331164083	0.576132290499847	0.0068	0.005	0.0864	0.0256	0.0422	0.0267	0.0262	0.0355	0.0023	0.0438	0.0436	0.1139	0.0034	0.0435	0.0992	0.0185	0.0267	0.0063	0.0018	0.0151	0.0171	0.1427	0.0245	0.0917	0.0448	0.0018
8	rs45622546	145733811	NA	NA	NA	NA	0.953660284271499	0.579257282387664	0.0067	0.0049	0.0864	0.0256	0.0421	0.0268	0.0262	0.0356	0.0022	0.0438	0.0438	0.114	0.0032	0.0434	0.099	0.0186	0.0267	0.0062	0.0017	0.0151	0.0172	0.1428	0.0245	0.0919	0.045	0.0016
8	rs116953825	145733886	NA	NA	NA	NA	0.953912804798568	0.578120448915861	0.0067	0.0049	0.0864	0.0256	0.0421	0.0268	0.0262	0.0356	0.0022	0.0438	0.0438	0.114	0.0032	0.0434	0.099	0.0186	0.0267	0.0062	0.0017	0.0151	0.0172	0.1428	0.0245	0.0919	0.045	0.0016
8	rs34293591	145738669	NA	NA	NA	NA	0.975392784014529	0.645940659488987	0.0067	0.0048	0.0864	0.0256	0.042	0.0269	0.0263	0.0356	0.0021	0.0437	0.0441	0.114	0.0029	0.0434	0.0987	0.0188	0.0268	0.006	0.0016	0.0151	0.0172	0.1429	0.0246	0.0922	0.0453	0.0013
8	rs4244611	145739924	NA	NA	NA	NA	1.02344071575018	0.692846593362701	0.0066	0.0047	0.0865	0.0256	0.042	0.0269	0.0263	0.0356	0.002	0.0436	0.0442	0.114	0.0029	0.0433	0.0987	0.0189	0.0268	0.006	0.0016	0.0151	0.0172	0.143	0.0246	0.0922	0.0454	0.0012
8	rs4244612	145741702	NA	NA	NA	NA	1.01945845312093	0.707702609675619	0.0066	0.0047	0.0865	0.0256	0.0421	0.0269	0.0263	0.0356	0.002	0.0436	0.0442	0.1143	0.0028	0.0432	0.0987	0.0188	0.0267	0.0059	0.0016	0.0152	0.0172	0.143	0.0248	0.0923	0.0456	0.0012
8	rs2306386	145742879	NA	NA	NA	NA	1.06871675556457	0.740931233259208	0.0066	0.0047	0.0865	0.0256	0.0421	0.027	0.0263	0.0356	0.002	0.0435	0.0442	0.1146	0.0026	0.043	0.0985	0.0188	0.0268	0.0058	0.0016	0.0152	0.0172	0.1433	0.0247	0.0923	0.0457	0.0011
8	rs115228909	145754187	NA	NA	NA	NA	1.05333241484926	0.905009210662966	0.006	0.0046	0.0864	0.0258	0.0422	0.0271	0.0263	0.036	0.0012	0.0436	0.0444	0.1147	0.0023	0.0431	0.0981	0.0189	0.0269	0.0052	0.0013	0.0149	0.0171	0.1438	0.0252	0.0925	0.0466	9e-04
8	rs75220950	145754272	NA	NA	NA	NA	1.05315711278741	0.90657849569505	0.006	0.0046	0.0864	0.0258	0.0422	0.0271	0.0263	0.036	0.0012	0.0436	0.0444	0.1147	0.0023	0.0431	0.0981	0.0189	0.0269	0.0052	0.0013	0.0149	0.0171	0.1438	0.0252	0.0925	0.0466	9e-04
8	Affx-37433227	145756173	NA	NA	NA	NA	1.05657762218783	0.921671340800323	0.006	0.0046	0.0864	0.0258	0.0422	0.0271	0.0263	0.036	0.0012	0.0436	0.0444	0.1147	0.0023	0.0431	0.098	0.019	0.0269	0.0052	0.0013	0.0149	0.0171	0.1439	0.0252	0.0925	0.0466	9e-04
8	rs117567558	145757843	NA	NA	NA	NA	1.05666538627283	0.933812941510914	0.006	0.0046	0.0864	0.0258	0.0422	0.0271	0.0263	0.036	0.0012	0.0437	0.0445	0.1146	0.0023	0.0431	0.098	0.019	0.0269	0.0052	0.0013	0.0148	0.0171	0.144	0.0251	0.0925	0.0466	9e-04
8	rs115476098	145759373	NA	NA	NA	NA	1.06933399255236	0.918995011854158	0.006	0.0046	0.0864	0.0258	0.0422	0.0271	0.0262	0.036	0.0012	0.0437	0.0445	0.1146	0.0022	0.0431	0.0981	0.0188	0.0269	0.0052	0.0013	0.0149	0.0171	0.1441	0.0251	0.0926	0.0467	9e-04
8	rs116095837	145776355	NA	NA	NA	NA	1.08560967078257	0.992107932113456	0.0059	0.0046	0.0863	0.026	0.0424	0.0272	0.0261	0.0359	0.0012	0.0437	0.0445	0.1144	0.0021	0.0433	0.0977	0.0189	0.0269	0.005	0.0012	0.0149	0.017	0.1444	0.0252	0.0927	0.047	8e-04
8	rs2620636	145778128	NA	NA	NA	NA	1.11065454815172	1.02705586099183	0.0059	0.0046	0.0862	0.026	0.0424	0.0272	0.0261	0.0359	0.0012	0.0437	0.0445	0.1145	0.0021	0.0433	0.0976	0.0189	0.0269	0.005	0.0012	0.0149	0.0172	0.1444	0.0252	0.0927	0.0469	8e-04
8	rs12114964	145801188	NA	NA	NA	NA	1.03978141810378	1.03204424126293	0.0058	0.0045	0.0862	0.0261	0.0424	0.0272	0.0262	0.0357	0.0012	0.0436	0.0445	0.1143	0.0019	0.0434	0.0974	0.019	0.0271	0.0049	0.0012	0.0152	0.0171	0.1447	0.0252	0.0927	0.0468	8e-04
8	rs117042905	145806262	NA	NA	NA	NA	1.04266053293196	1.04848988019568	0.0058	0.0045	0.0862	0.0261	0.0424	0.0272	0.0262	0.0357	0.0012	0.0436	0.0445	0.1143	0.0019	0.0434	0.0974	0.019	0.0271	0.0049	0.0012	0.0152	0.0171	0.1447	0.0252	0.0928	0.0468	8e-04
8	rs13275065	145818681	NA	NA	NA	NA	1.1060027671613	1.1591726695818	0.0057	0.0045	0.0862	0.0261	0.0423	0.0273	0.0263	0.0356	0.0012	0.0436	0.0446	0.1141	0.0018	0.0435	0.0972	0.0191	0.0272	0.0049	0.0012	0.0152	0.0171	0.1449	0.0253	0.0928	0.0468	8e-04
8	rs72697662	145822632	NA	NA	NA	NA	1.0986830541813	1.16015968075175	0.0057	0.0045	0.0862	0.0261	0.0424	0.0273	0.0263	0.0356	0.0012	0.0436	0.0446	0.1141	0.0018	0.0436	0.0972	0.0191	0.0272	0.0049	0.0012	0.0152	0.017	0.1449	0.0253	0.0929	0.0468	8e-04
8	rs57857229	145830123	NA	NA	NA	NA	1.08569839422419	1.22347078395898	0.0057	0.0044	0.0862	0.0261	0.0424	0.0272	0.0263	0.0356	0.0012	0.0437	0.0448	0.1141	0.0018	0.0436	0.0971	0.0191	0.0273	0.0048	0.0012	0.0152	0.017	0.1449	0.0253	0.0929	0.0468	7e-04
8	rs117889339	145840377	NA	NA	NA	NA	1.12312713050542	1.26110396629954	0.0057	0.0044	0.0862	0.0261	0.0425	0.0272	0.0264	0.0355	0.0012	0.0437	0.0449	0.114	0.0017	0.0437	0.097	0.0191	0.0273	0.0048	0.0012	0.0152	0.0169	0.1449	0.0253	0.093	0.0468	7e-04
8	rs118158398	145846708	NA	NA	NA	NA	1.16342645057587	1.29172031148559	0.0057	0.0043	0.0862	0.0261	0.0426	0.0272	0.0265	0.0354	0.0012	0.0439	0.0451	0.1139	0.0017	0.0437	0.0969	0.019	0.0274	0.0047	0.0012	0.0152	0.0167	0.1449	0.0253	0.093	0.0469	7e-04
8	rs72697668	145848861	NA	NA	NA	NA	1.13809461023953	1.27363635741764	0.0056	0.0043	0.0863	0.0261	0.0425	0.0272	0.0265	0.0353	0.0012	0.0436	0.0452	0.1139	0.0017	0.0436	0.0968	0.019	0.0274	0.0046	0.0012	0.0153	0.0167	0.1449	0.0252	0.0936	0.047	7e-04
8	rs7013296	145854991	NA	NA	NA	NA	1.11630074345258	1.32061001235377	0.0056	0.0042	0.0863	0.0261	0.0423	0.0272	0.0266	0.0352	0.0012	0.0429	0.0453	0.1139	0.0016	0.0434	0.0966	0.019	0.0275	0.0046	0.0012	0.0156	0.0165	0.1449	0.0251	0.0948	0.0472	7e-04
8	rs4610795	145881333	NA	NA	NA	NA	1.10627092815696	1.41199549758983	0.0055	0.0041	0.0863	0.0261	0.042	0.0272	0.0267	0.0349	0.0012	0.0418	0.0454	0.1138	0.0016	0.0431	0.0962	0.0191	0.0276	0.0046	0.0012	0.0161	0.0162	0.1448	0.025	0.0968	0.0476	7e-04
8	rs117492525	145886691	NA	NA	NA	NA	1.07763644084414	1.358901567469	0.0055	0.0041	0.0862	0.0261	0.042	0.0272	0.0267	0.0349	0.0012	0.0416	0.0455	0.1137	0.0016	0.0431	0.0962	0.0191	0.0276	0.0047	0.0012	0.0161	0.0162	0.1448	0.025	0.097	0.0476	7e-04
8	rs116860632	145886882	NA	NA	NA	NA	1.07834421984405	1.35721086266642	0.0055	0.0041	0.0862	0.0261	0.042	0.0272	0.0267	0.0349	0.0012	0.0416	0.0455	0.1137	0.0016	0.0431	0.0962	0.0191	0.0276	0.0047	0.0012	0.0161	0.0162	0.1448	0.025	0.097	0.0476	7e-04
8	rs117222657	145887888	NA	NA	NA	NA	1.09654436179701	1.36532944233372	0.0055	0.0041	0.0862	0.0261	0.042	0.0271	0.0267	0.0349	0.0012	0.0416	0.0455	0.1137	0.0016	0.0431	0.0962	0.0191	0.0276	0.0047	0.0012	0.0161	0.0162	0.1448	0.025	0.097	0.0476	7e-04
8	rs117089384	145896704	NA	NA	NA	NA	1.08827263406335	1.34504819512344	0.0055	0.0041	0.0862	0.0261	0.042	0.0272	0.0267	0.0349	0.0012	0.0416	0.0455	0.1136	0.0016	0.0431	0.0961	0.0191	0.0276	0.0047	0.0012	0.0161	0.0162	0.1448	0.025	0.0971	0.0476	7e-04
8	rs28713556	145897455	NA	NA	NA	NA	1.08765104285138	1.34285411469051	0.0055	0.0041	0.0862	0.0261	0.042	0.0272	0.0267	0.0349	0.0012	0.0416	0.0455	0.1136	0.0016	0.0431	0.0961	0.0191	0.0276	0.0047	0.0012	0.0161	0.0162	0.1448	0.025	0.0971	0.0476	7e-04
8	rs72697677	145906970	NA	NA	NA	NA	1.17109609171649	1.43192733016476	0.0055	0.004	0.0861	0.0261	0.0421	0.0273	0.0268	0.0348	0.0012	0.0416	0.0455	0.1135	0.0016	0.0432	0.0959	0.0192	0.0277	0.0049	0.0012	0.0161	0.0161	0.1446	0.025	0.0972	0.0476	7e-04
8	rs62529935	145912275	NA	NA	NA	NA	1.25092948276324	1.49010274786301	0.0055	0.004	0.086	0.0262	0.0421	0.0273	0.0269	0.0347	0.0012	0.0417	0.0455	0.1134	0.0016	0.0431	0.0957	0.0193	0.0278	0.0051	0.0012	0.0161	0.016	0.1443	0.025	0.0976	0.0476	7e-04
8	rs2956173	145926632	NA	NA	NA	NA	1.54879772957675	1.60041054513543	0.0055	0.0039	0.0855	0.0265	0.0425	0.0276	0.0274	0.0344	0.0012	0.0419	0.0459	0.1129	0.0015	0.0437	0.0949	0.0197	0.0282	0.0056	0.0012	0.016	0.0158	0.143	0.0249	0.0979	0.0475	6e-04
8	rs113284751	145928327	NA	NA	NA	NA	1.50826141999766	1.61778250786004	0.0055	0.0038	0.0855	0.0265	0.0425	0.0276	0.0274	0.0344	0.0012	0.0419	0.0459	0.1129	0.0015	0.0437	0.0948	0.0197	0.0282	0.0056	0.0012	0.016	0.0158	0.1429	0.0249	0.0979	0.0475	6e-04
8	rs72697681	145931702	NA	NA	NA	NA	1.53763923007743	1.62178210765097	0.0055	0.0038	0.0855	0.0266	0.0425	0.0276	0.0275	0.0344	0.0012	0.0419	0.0459	0.1129	0.0015	0.0437	0.0947	0.0197	0.0283	0.0056	0.0012	0.0161	0.0158	0.143	0.0249	0.0979	0.0475	6e-04
8	rs117491354	145931897	NA	NA	NA	NA	1.53004794082009	1.6158701889112	0.0055	0.0038	0.0856	0.0266	0.0425	0.0276	0.0275	0.0343	0.0012	0.0419	0.0459	0.1128	0.0015	0.0437	0.0947	0.0197	0.0283	0.0056	0.0012	0.016	0.0158	0.143	0.0249	0.0979	0.0475	6e-04
8	rs61732715	145948440	NA	NA	NA	NA	1.80070409061604	1.81067885432161	0.0055	0.0038	0.0858	0.027	0.0423	0.0277	0.0278	0.0341	0.0012	0.042	0.046	0.1126	0.0015	0.0438	0.0936	0.0198	0.0287	0.0056	0.0012	0.0162	0.0159	0.1429	0.0247	0.098	0.0475	6e-04
8	rs2722469	145955543	NA	NA	NA	NA	1.98052622391376	1.89546264254752	0.0055	0.0037	0.0859	0.0271	0.0422	0.0278	0.028	0.034	0.0012	0.0422	0.0459	0.1125	0.0015	0.0438	0.0931	0.0198	0.0289	0.0056	0.0012	0.0163	0.0159	0.143	0.0247	0.0979	0.0475	6e-04
8	rs35635164	145957924	NA	NA	NA	NA	1.87340901044535	1.85353400554669	0.0055	0.0037	0.0859	0.0271	0.0421	0.0278	0.0281	0.034	0.0012	0.0423	0.0459	0.1124	0.0014	0.0438	0.093	0.0198	0.0289	0.0056	0.0012	0.0164	0.016	0.1428	0.0246	0.0979	0.0475	6e-04
8	rs56227941	145964320	NA	NA	NA	NA	1.99548480026912	1.92538989461182	0.0055	0.0037	0.086	0.0269	0.0419	0.0279	0.0283	0.0341	0.0012	0.0426	0.0459	0.1122	0.0014	0.044	0.0929	0.0199	0.0289	0.0056	0.0012	0.0166	0.0161	0.1426	0.0247	0.0977	0.0473	6e-04
8	rs112915558	145969994	NA	NA	NA	NA	2.02651822552416	1.85796930657536	0.0055	0.0037	0.086	0.0269	0.0418	0.028	0.0286	0.0341	0.0013	0.0427	0.0459	0.112	0.0014	0.044	0.0927	0.0199	0.029	0.0056	0.0012	0.0168	0.0162	0.1425	0.0247	0.0975	0.0471	6e-04
8	rs2953845	145972950	NA	NA	NA	NA	2.12011405752554	1.93752181335003	0.0055	0.0037	0.086	0.0268	0.0418	0.028	0.0287	0.0342	0.0013	0.0428	0.0459	0.1119	0.0014	0.0441	0.0925	0.02	0.0291	0.0056	0.0012	0.0169	0.0163	0.1424	0.0248	0.0974	0.047	6e-04
8	rs72697696	145981450	NA	NA	NA	NA	2.12996948409448	1.81173963880219	0.0054	0.0036	0.0861	0.0269	0.0418	0.028	0.0288	0.0342	0.0013	0.043	0.046	0.1117	0.0013	0.0441	0.0925	0.02	0.0291	0.0056	0.0012	0.017	0.0163	0.1423	0.0248	0.0973	0.0469	6e-04
8	rs2958482	145984615	NA	NA	NA	NA	2.18484078297334	1.81580680598686	0.0054	0.0036	0.0862	0.0269	0.0418	0.028	0.0288	0.0341	0.0013	0.0431	0.0461	0.1116	0.0013	0.0441	0.0925	0.0201	0.0292	0.0056	0.0012	0.0171	0.0163	0.1423	0.0248	0.0972	0.0468	6e-04
8	rs66716313	145995765	NA	NA	NA	NA	2.23221672891142	1.82907837883576	0.0054	0.0036	0.0865	0.0267	0.0418	0.028	0.0289	0.0343	0.0013	0.0431	0.0461	0.1112	0.0012	0.0439	0.0923	0.0202	0.0292	0.0056	0.0012	0.0171	0.0163	0.1425	0.0249	0.0971	0.047	6e-04
8	rs71520596	145997876	NA	NA	NA	NA	2.1770720557097	1.80325586881138	0.0054	0.0036	0.0865	0.0267	0.0418	0.028	0.0289	0.0343	0.0013	0.0431	0.046	0.1112	0.0012	0.0439	0.0923	0.0202	0.0292	0.0056	0.0012	0.0171	0.0163	0.1425	0.025	0.0971	0.047	6e-04
8	rs7833780	146011111	NA	NA	NA	NA	2.39156885512321	1.96503587078694	0.0053	0.0035	0.0866	0.0268	0.042	0.0281	0.0289	0.0346	0.0013	0.0429	0.0458	0.1113	0.0012	0.0438	0.092	0.0201	0.0295	0.0056	0.0012	0.0171	0.0163	0.1424	0.0253	0.0968	0.047	5e-04
8	rs149933289	146015863	NA	NA	NA	NA	2.41195322345705	1.98328875357657	0.0053	0.0035	0.0865	0.0268	0.0421	0.028	0.0289	0.0346	0.0013	0.0431	0.0459	0.1112	0.0012	0.0439	0.092	0.02	0.0294	0.0056	0.0012	0.0172	0.0164	0.1422	0.0255	0.0966	0.0471	5e-04
8	rs117189340	146015961	NA	NA	NA	NA	2.41230718999556	1.97541212219994	0.0053	0.0035	0.0865	0.0268	0.0421	0.028	0.0289	0.0346	0.0013	0.0431	0.0459	0.1112	0.0012	0.0439	0.092	0.02	0.0294	0.0056	0.0012	0.0172	0.0164	0.1422	0.0255	0.0966	0.0471	5e-04
8	rs11539893	146016869	NA	NA	NA	NA	2.40782482197297	1.98024500072436	0.0053	0.0035	0.0865	0.0268	0.0421	0.028	0.0289	0.0346	0.0013	0.0431	0.0459	0.1112	0.0012	0.0439	0.092	0.02	0.0294	0.0056	0.0012	0.0172	0.0165	0.1422	0.0255	0.0966	0.0471	5e-04
8	rs62531500	146018242	NA	NA	NA	NA	2.42718852143652	2.02381302507618	0.0053	0.0035	0.0865	0.0268	0.0421	0.0281	0.0288	0.0346	0.0013	0.0431	0.0459	0.1112	0.0012	0.0438	0.0921	0.02	0.0293	0.0056	0.0012	0.0172	0.0165	0.1422	0.0255	0.0966	0.0471	5e-04
8	rs117152490	146022746	NA	NA	NA	NA	2.44423089786389	2.03351221999524	0.0053	0.0035	0.0865	0.0268	0.0421	0.0281	0.0288	0.0346	0.0013	0.0432	0.0459	0.1111	0.0012	0.0439	0.0921	0.0199	0.0293	0.0056	0.0012	0.0173	0.0166	0.1421	0.0256	0.0965	0.0471	5e-04
8	rs62531503	146024912	NA	NA	NA	NA	2.45988585261914	2.05059075826342	0.0053	0.0035	0.0865	0.0268	0.0422	0.028	0.0288	0.0346	0.0013	0.0432	0.0459	0.1111	0.0012	0.0439	0.0922	0.0199	0.0293	0.0056	0.0012	0.0173	0.0166	0.142	0.0256	0.0965	0.0471	5e-04
8	rs62531506	146032842	NA	NA	NA	NA	2.41466738449033	2.1955123179795	0.0052	0.0035	0.0864	0.0267	0.0422	0.028	0.0287	0.0348	0.0013	0.0435	0.0458	0.111	0.0012	0.0439	0.0923	0.0198	0.0292	0.0054	0.0012	0.0173	0.0167	0.1418	0.0258	0.0963	0.0472	5e-04
8	rs2954669	146034733	NA	NA	NA	NA	2.43972997319146	2.16214914385501	0.0052	0.0035	0.0864	0.0267	0.0423	0.028	0.0287	0.0348	0.0014	0.0435	0.0459	0.1109	0.0012	0.0439	0.0924	0.0198	0.0292	0.0054	0.0012	0.0174	0.0167	0.1418	0.0259	0.0962	0.0472	5e-04
8	rs74815103	146044655	NA	NA	NA	NA	2.37922348332025	2.12469572384636	0.0052	0.0035	0.0865	0.0267	0.0423	0.0278	0.0286	0.0348	0.0014	0.0436	0.046	0.1109	0.0011	0.0439	0.0923	0.0197	0.0291	0.0053	0.0011	0.0175	0.0168	0.1418	0.0262	0.0962	0.0473	5e-04
8	rs2258178	146048839	NA	NA	NA	NA	2.36502198766752	2.05994712474621	0.0052	0.0035	0.0865	0.0267	0.0424	0.0277	0.0284	0.0349	0.0013	0.0437	0.0461	0.1109	0.0011	0.0439	0.0923	0.0196	0.0291	0.0052	0.0011	0.0175	0.0169	0.1418	0.0264	0.096	0.0474	5e-04
8	rs117228004	146060927	NA	NA	NA	NA	2.26995955997251	2.03980207449906	0.0051	0.0035	0.0865	0.0268	0.0426	0.0275	0.0283	0.0351	0.0013	0.0439	0.0464	0.1107	0.0011	0.0438	0.0921	0.0197	0.0288	0.0052	0.001	0.0175	0.0168	0.1416	0.0267	0.0959	0.0476	5e-04
8	rs79007298	146062391	NA	NA	NA	NA	2.29256332065369	2.09382128353641	0.005	0.0035	0.0866	0.0267	0.0426	0.0275	0.0282	0.0351	0.0013	0.0439	0.0464	0.1107	0.0011	0.0438	0.092	0.0197	0.0288	0.0052	0.001	0.0175	0.0168	0.1416	0.0267	0.0959	0.0476	5e-04
8	rs138582829	146062872	NA	NA	NA	NA	2.28420895913871	2.07921753532581	0.0051	0.0035	0.0866	0.0267	0.0426	0.0275	0.0282	0.0351	0.0013	0.0439	0.0464	0.1107	0.0011	0.0438	0.092	0.0197	0.0288	0.0052	0.001	0.0175	0.0168	0.1416	0.0267	0.0959	0.0476	5e-04
8	rs71520599	146065031	NA	NA	NA	NA	2.26625709247034	2.03710610186982	0.0052	0.0035	0.0868	0.0267	0.0426	0.0275	0.0282	0.0351	0.0013	0.0439	0.0465	0.1107	0.0011	0.0439	0.092	0.0197	0.0288	0.0051	0.001	0.0176	0.0168	0.1415	0.0267	0.0957	0.0476	5e-04
8	rs1735169	146067054	NA	NA	NA	NA	2.25608532732845	1.98919903900042	0.0053	0.0035	0.0869	0.0266	0.0426	0.0275	0.0282	0.0351	0.0013	0.0439	0.0465	0.1106	0.0011	0.0438	0.092	0.0197	0.0288	0.0051	0.001	0.0176	0.0168	0.1415	0.0267	0.0956	0.0477	5e-04
8	rs9004	146068322	NA	NA	NA	NA	2.1007868568091	1.88141249275362	0.0054	0.0035	0.0869	0.0264	0.0427	0.0275	0.0281	0.0351	0.0014	0.0439	0.0464	0.1105	0.0014	0.0439	0.0919	0.0197	0.0286	0.0051	0.0012	0.0176	0.0168	0.1414	0.0268	0.0956	0.0475	6e-04
8	rs1735408	146068594	NA	NA	NA	NA	2.06017710915513	1.85956638288495	0.0054	0.0035	0.0869	0.0264	0.0427	0.0275	0.0281	0.0351	0.0014	0.044	0.0464	0.1105	0.0014	0.0439	0.0919	0.0197	0.0286	0.0051	0.0012	0.0176	0.0168	0.1412	0.0268	0.0956	0.0476	6e-04
8	rs1209879	146076708	NA	NA	NA	NA	1.95821443583932	1.84768171580906	0.0054	0.0035	0.0869	0.0265	0.0426	0.0276	0.0281	0.0352	0.0014	0.044	0.0465	0.1104	0.0014	0.0441	0.0916	0.0199	0.0284	0.0052	0.0012	0.0175	0.0168	0.1412	0.0269	0.0953	0.0477	6e-04
8	rs1209852	146104271	NA	NA	NA	NA	1.93719607353703	1.79177659996835	0.0054	0.0036	0.0868	0.0262	0.0427	0.0269	0.0282	0.0355	0.0014	0.0441	0.0467	0.1104	0.0014	0.0439	0.0917	0.0201	0.0284	0.0052	0.0012	0.0176	0.0168	0.1416	0.0268	0.095	0.0479	6e-04
8	rs117151477	146106439	NA	NA	NA	NA	1.91581673966665	1.77977889341135	0.0054	0.0036	0.0868	0.0262	0.0427	0.0269	0.0282	0.0355	0.0014	0.0441	0.0467	0.1104	0.0014	0.0439	0.0917	0.0201	0.0284	0.0052	0.0012	0.0176	0.0168	0.1416	0.0268	0.095	0.0479	6e-04
8	rs79748651	146114526	NA	NA	NA	NA	1.88689205749071	1.79672021791338	0.0054	0.0036	0.0867	0.0262	0.0427	0.0269	0.0282	0.0355	0.0014	0.0441	0.0466	0.1105	0.0014	0.0439	0.0917	0.0202	0.0284	0.0052	0.0012	0.0175	0.0167	0.1416	0.0267	0.0949	0.0479	7e-04
8	rs2953874	146129268	NA	NA	NA	NA	1.84989329847472	1.84254096987959	0.0054	0.0036	0.0866	0.0261	0.0428	0.027	0.0281	0.0357	0.0014	0.0442	0.0467	0.1105	0.0014	0.0437	0.0915	0.0204	0.0284	0.0051	0.0012	0.0176	0.0168	0.1417	0.0266	0.0945	0.048	7e-04
8	rs2979074	146135866	NA	NA	NA	NA	2.53790661436297	2.07165059122525	0.0059	0.0038	0.0844	0.0258	0.0445	0.0268	0.0283	0.0357	0.002	0.0451	0.0472	0.1105	0.0015	0.0438	0.0884	0.0209	0.0284	0.0054	0.0016	0.0179	0.0165	0.1395	0.0275	0.0942	0.0496	0.0011
8	rs62531545	146136011	NA	NA	NA	NA	2.47949841163831	1.98006597637625	0.0059	0.0038	0.0843	0.0258	0.0445	0.0268	0.0283	0.0357	0.002	0.0452	0.0472	0.1105	0.0015	0.0438	0.0884	0.0209	0.0284	0.0054	0.0016	0.0179	0.0165	0.1394	0.0275	0.0942	0.0496	0.0011
8	rs71522403	146136415	NA	NA	NA	NA	2.50739565471198	1.97881286802643	0.0059	0.0038	0.0842	0.0258	0.0446	0.0268	0.0284	0.0357	0.002	0.0452	0.0473	0.1105	0.0015	0.0438	0.0881	0.0209	0.0283	0.0054	0.0016	0.0179	0.0165	0.1392	0.0277	0.0942	0.0497	0.0012
8	rs6599542	146142621	NA	NA	NA	NA	2.85806430435727	2.03333254838105	0.0062	0.0042	0.0812	0.0256	0.0468	0.0271	0.0289	0.0358	0.0022	0.047	0.0482	0.1108	0.0017	0.042	0.0856	0.0214	0.0282	0.006	0.0017	0.0181	0.0166	0.1356	0.0293	0.0939	0.0507	0.0015
8	rs79181160	146145594	NA	NA	NA	NA	2.91452221835369	2.06048708927665	0.0063	0.0043	0.0806	0.0255	0.0472	0.0271	0.0289	0.0359	0.0023	0.0473	0.0484	0.1108	0.0018	0.0416	0.085	0.0215	0.0282	0.0061	0.0018	0.0182	0.0167	0.135	0.0297	0.0937	0.0509	0.0016
8	rs3879823	146149777	NA	NA	NA	NA	3.04307908815745	2.12704533882074	0.0063	0.0044	0.0804	0.0255	0.0474	0.0272	0.029	0.0358	0.0023	0.0475	0.0485	0.1107	0.0018	0.0414	0.0847	0.0216	0.0282	0.0062	0.0018	0.0182	0.0167	0.1347	0.0299	0.0935	0.051	0.0016
8	rs2975267	146152057	NA	NA	NA	NA	3.14329418989432	2.28431188499843	0.0063	0.0044	0.0804	0.0255	0.0474	0.0272	0.029	0.0358	0.0023	0.0475	0.0486	0.1107	0.0018	0.0414	0.0847	0.0216	0.0282	0.0062	0.0018	0.0182	0.0167	0.1346	0.0299	0.0935	0.051	0.0016
8	rs78809934	146155006	NA	NA	NA	NA	3.1632442122197	2.31315763598668	0.0063	0.0044	0.0804	0.0255	0.0474	0.0272	0.0291	0.0357	0.0023	0.0476	0.0486	0.1107	0.0019	0.0414	0.0847	0.0216	0.0283	0.0062	0.0018	0.0182	0.0167	0.1345	0.0299	0.0935	0.051	0.0016
8	rs145028977	146157104	NA	NA	NA	NA	3.16170831156151	2.29690347188096	0.0063	0.0044	0.0804	0.0255	0.0474	0.0272	0.0291	0.0357	0.0023	0.0476	0.0486	0.1107	0.0019	0.0414	0.0847	0.0216	0.0283	0.0062	0.0018	0.0182	0.0167	0.1345	0.03	0.0935	0.051	0.0016
8	rs34577979	146169938	NA	NA	NA	NA	3.34400707379017	2.47167686407371	0.0064	0.0044	0.0803	0.0255	0.0474	0.0273	0.0291	0.0357	0.0024	0.0476	0.0486	0.1106	0.0019	0.0413	0.0846	0.0217	0.0285	0.0062	0.0018	0.0182	0.0167	0.1343	0.03	0.0934	0.0509	0.0017
8	rs76706970	146170381	NA	NA	NA	NA	3.3245181528051	2.4466398780957	0.0064	0.0044	0.0803	0.0255	0.0474	0.0273	0.0291	0.0357	0.0024	0.0476	0.0486	0.1106	0.0019	0.0413	0.0846	0.0217	0.0285	0.0062	0.0018	0.0182	0.0167	0.1343	0.03	0.0934	0.0509	0.0017
8	rs7011897	146173002	NA	NA	NA	NA	3.41155331718121	2.36933461328002	0.0064	0.0044	0.0802	0.0254	0.0475	0.0273	0.0291	0.036	0.0024	0.048	0.0486	0.1105	0.0019	0.0412	0.0845	0.0214	0.0285	0.0063	0.0018	0.0182	0.0168	0.1342	0.03	0.0933	0.0509	0.0017
8	rs3808375	146173636	NA	NA	NA	NA	3.39391323400391	2.33655952530416	0.0064	0.0044	0.08	0.0253	0.0476	0.0273	0.0291	0.0362	0.0024	0.0481	0.0486	0.1105	0.0019	0.0412	0.0845	0.0214	0.0285	0.0063	0.0018	0.0185	0.0168	0.1339	0.0299	0.0931	0.0509	0.0017
8	rs7824142	146174584	NA	NA	NA	NA	3.2555280054892	2.36621946386404	0.0065	0.0044	0.08	0.0253	0.0477	0.0273	0.0291	0.0362	0.0023	0.0482	0.0486	0.1106	0.0019	0.0412	0.0845	0.0214	0.0285	0.0062	0.0018	0.0185	0.0168	0.1337	0.03	0.0931	0.051	0.0017
8	rs117173616	146175539	NA	NA	NA	NA	3.32672528866139	2.37941650617468	0.0061	0.0045	0.0799	0.0253	0.0477	0.0274	0.0291	0.0363	0.0023	0.0483	0.0486	0.1108	0.0019	0.0412	0.0845	0.0214	0.0285	0.0062	0.0018	0.0185	0.0168	0.1335	0.0301	0.0931	0.0511	0.0017
8	rs2975282	146195832	NA	NA	NA	NA	3.47119367072341	2.33875495935455	0.0064	0.005	0.0793	0.025	0.048	0.0275	0.0289	0.0366	0.0021	0.049	0.0487	0.1123	0.0021	0.0406	0.0836	0.0214	0.0284	0.0061	0.0017	0.0187	0.0167	0.1321	0.0305	0.0928	0.0515	0.0016
8	rs2979111	146198217	NA	NA	NA	NA	3.49104957076524	2.38895333013648	0.0064	0.005	0.0793	0.025	0.048	0.0275	0.0289	0.0366	0.0021	0.049	0.0487	0.1123	0.0021	0.0406	0.0836	0.0214	0.0284	0.0061	0.0017	0.0187	0.0167	0.1321	0.0305	0.0927	0.0515	0.0016
8	rs12678688	146203346	NA	NA	NA	NA	3.51515519429755	2.38840300100747	0.0064	0.005	0.0793	0.025	0.048	0.0275	0.029	0.0366	0.0021	0.049	0.0487	0.1123	0.0021	0.0405	0.0836	0.0214	0.0283	0.0061	0.0017	0.0187	0.0167	0.1321	0.0305	0.0927	0.0515	0.0016
8	rs2979109	146203412	NA	NA	NA	NA	3.51568260355374	2.38876988535845	0.0064	0.005	0.0793	0.025	0.048	0.0275	0.029	0.0366	0.0021	0.049	0.0487	0.1123	0.0021	0.0405	0.0836	0.0214	0.0283	0.0061	0.0017	0.0187	0.0167	0.1321	0.0305	0.0927	0.0515	0.0016
8	rs2956346	146217389	NA	NA	NA	NA	3.54287357880795	2.42181772406255	0.0064	0.005	0.0793	0.025	0.0481	0.0275	0.029	0.0366	0.0021	0.0491	0.0487	0.1123	0.0021	0.0405	0.0836	0.0214	0.0283	0.0061	0.0016	0.0187	0.0167	0.132	0.0305	0.0927	0.0516	0.0016
8	rs79978241	146219593	NA	NA	NA	NA	3.55582927345598	2.43578788551602	0.0064	0.005	0.0793	0.025	0.0481	0.0275	0.029	0.0366	0.0021	0.0491	0.0487	0.1123	0.0021	0.0405	0.0836	0.0214	0.0283	0.0061	0.0016	0.0187	0.0167	0.132	0.0305	0.0927	0.0516	0.0016
8	rs2272714	146225112	NA	NA	NA	NA	3.58310487511481	2.46154789666814	0.0064	0.005	0.0793	0.025	0.0481	0.0275	0.029	0.0367	0.0021	0.0491	0.0487	0.1124	0.0021	0.0405	0.0836	0.0214	0.0283	0.0061	0.0016	0.0187	0.0167	0.132	0.0306	0.0927	0.0516	0.0016
8	rs79615697	146225656	NA	NA	NA	NA	3.58443038441881	2.46228437917967	0.0064	0.005	0.0793	0.025	0.0481	0.0275	0.029	0.0367	0.0021	0.0491	0.0487	0.1124	0.0021	0.0405	0.0836	0.0214	0.0283	0.0061	0.0016	0.0187	0.0167	0.132	0.0306	0.0927	0.0516	0.0016
8	rs77301171	146227597	NA	NA	NA	NA	3.58549088837226	2.46357328770875	0.0064	0.005	0.0793	0.025	0.0481	0.0275	0.029	0.0367	0.0021	0.0491	0.0487	0.1124	0.0021	0.0405	0.0836	0.0214	0.0283	0.0061	0.0016	0.0187	0.0167	0.132	0.0306	0.0927	0.0516	0.0016
8	rs74622951	146234230	NA	NA	NA	NA	3.58191203137873	2.48033650119107	0.0064	0.005	0.0793	0.025	0.0481	0.0275	0.029	0.0367	0.0021	0.0491	0.0486	0.1124	0.0021	0.0405	0.0835	0.0214	0.0283	0.0061	0.0016	0.0187	0.0167	0.132	0.0306	0.0928	0.0516	0.0016
8	rs117760545	146238173	NA	NA	NA	NA	3.57051922979113	2.36438726017335	0.0064	0.005	0.0792	0.025	0.048	0.0276	0.029	0.0367	0.0021	0.0491	0.0486	0.1125	0.0021	0.0405	0.0835	0.0214	0.0283	0.0061	0.0016	0.0187	0.0167	0.1319	0.0306	0.0928	0.0516	0.0015
8	rs34587618	146238388	NA	NA	NA	NA	3.57303538910388	2.36658592569235	0.0064	0.005	0.0792	0.025	0.048	0.0276	0.029	0.0367	0.0021	0.0491	0.0486	0.1125	0.0021	0.0405	0.0835	0.0214	0.0283	0.0061	0.0016	0.0187	0.0167	0.1319	0.0306	0.0928	0.0516	0.0015
8	rs75940910	146264119	NA	NA	NA	NA	3.63968985109448	2.40951008155829	0.0064	0.005	0.0792	0.025	0.048	0.0276	0.029	0.0367	0.0021	0.0491	0.0486	0.1126	0.0021	0.0404	0.0834	0.0214	0.0283	0.0061	0.0016	0.0187	0.0167	0.1319	0.0306	0.0928	0.0516	0.0015
8	rs11248223	146264628	NA	NA	NA	NA	3.68649329750615	2.46062733102966	0.0064	0.005	0.0792	0.025	0.048	0.0276	0.029	0.0367	0.0021	0.0491	0.0486	0.1126	0.0021	0.0404	0.0834	0.0214	0.0283	0.0061	0.0016	0.0187	0.0167	0.1319	0.0306	0.0928	0.0516	0.0015
8	rs77005838	146279021	NA	NA	NA	NA	3.72582041131942	2.50873607342659	0.0064	0.005	0.0792	0.025	0.048	0.0276	0.029	0.0367	0.0021	0.0491	0.0486	0.1126	0.0021	0.0404	0.0834	0.0214	0.0283	0.0061	0.0017	0.0187	0.0167	0.1319	0.0306	0.0928	0.0516	0.0015
8	rs76892209	146279735	NA	NA	NA	NA	3.72649021275174	2.51519591632062	0.0064	0.005	0.0792	0.025	0.048	0.0276	0.029	0.0367	0.0021	0.0491	0.0486	0.1126	0.0021	0.0404	0.0834	0.0214	0.0283	0.0061	0.0017	0.0187	0.0167	0.1319	0.0306	0.0928	0.0516	0.0015
8	rs62530105	146280765	NA	NA	NA	NA	3.73613894802083	2.50836699959191	0.0064	0.005	0.0792	0.025	0.048	0.0276	0.029	0.0367	0.0021	0.0491	0.0486	0.1126	0.0021	0.0404	0.0834	0.0214	0.0283	0.0061	0.0017	0.0187	0.0167	0.1319	0.0306	0.0928	0.0516	0.0015
8	rs28453985	146282516	NA	NA	NA	NA	3.7535772667697	2.52331967463451	0.0064	0.005	0.0792	0.025	0.048	0.0276	0.029	0.0367	0.0021	0.0491	0.0486	0.1126	0.0021	0.0404	0.0834	0.0214	0.0283	0.0061	0.0017	0.0187	0.0167	0.1319	0.0306	0.0928	0.0516	0.0015
8	rs6599560	146285083	NA	NA	NA	NA	3.76391640135175	2.5678707170951	0.0064	0.005	0.0792	0.025	0.048	0.0276	0.029	0.0367	0.0021	0.0491	0.0486	0.1126	0.0021	0.0404	0.0834	0.0214	0.0283	0.0061	0.0017	0.0187	0.0167	0.1319	0.0306	0.0928	0.0516	0.0015
8	rs7008265	146288066	NA	NA	NA	NA	3.76149877687021	2.56935116981659	0.0064	0.005	0.0792	0.025	0.048	0.0276	0.029	0.0367	0.0021	0.0491	0.0486	0.1126	0.0021	0.0404	0.0834	0.0214	0.0283	0.0061	0.0017	0.0187	0.0167	0.1319	0.0306	0.0929	0.0516	0.0015
8	rs75215366	146292681	NA	NA	NA	NA	3.76378207794087	2.58379084775472	0.0064	0.005	0.0792	0.025	0.048	0.0276	0.029	0.0367	0.0021	0.0491	0.0486	0.1126	0.0021	0.0404	0.0834	0.0214	0.0283	0.0061	0.0017	0.0187	0.0167	0.1319	0.0306	0.0929	0.0516	0.0015
9	rs9407029	45440	1.24	3.96722049957136e-07	0.94	0.308944172156586	3.21430541563386	2.31169599885209	0.0057	0.009	0.0945	0.0156	0.0531	0.0205	0.0226	0.0459	0.0024	0.0385	0.0397	0.0977	0.0048	0.0475	0.1071	0.018	0.0188	0.005	0.0023	0.0211	0.0245	0.1064	0.0416	0.1	0.0522	0.0026
9	rs62533602	126903	1.02	0.0058113257599233	0.93	0.346822133743557	1.87808084735661	2.53403303111145	0.0056	0.009	0.0947	0.0151	0.0538	0.0207	0.022	0.0459	0.0022	0.0385	0.0391	0.099	0.0045	0.0477	0.1081	0.0173	0.0183	0.0051	0.0017	0.0207	0.0243	0.107	0.0413	0.1004	0.0524	0.0023
9	rs2785333	154795	1.02	0.0058113257599233	0.93	0.346822133743557	2.16874213019689	1.65278606596486	0.0056	0.009	0.0947	0.0151	0.0539	0.0207	0.022	0.0459	0.0022	0.0385	0.0391	0.099	0.0045	0.0477	0.1082	0.0173	0.0183	0.0051	0.0017	0.0207	0.0243	0.107	0.0413	0.1003	0.0524	0.0023
9	rs62532020	175050	1.01	0.0077998467636837	0.93	0.346822133743557	2.36502198766752	1.43192733016476	0.0056	0.009	0.0947	0.015	0.0539	0.0207	0.0219	0.0459	0.0022	0.0385	0.0391	0.0991	0.0045	0.0477	0.1082	0.0173	0.0183	0.0051	0.0016	0.0207	0.0243	0.107	0.0413	0.1003	0.0523	0.0023
9	rs10811213	205764	1	0.0103504126855126	0.93	0.346822133743557	2.95347054588933	2.34790536360049	0.0056	0.009	0.0947	0.015	0.0539	0.0207	0.0219	0.046	0.0022	0.0386	0.039	0.0992	0.0045	0.0477	0.1083	0.0173	0.0182	0.0051	0.0016	0.0206	0.0243	0.1071	0.0413	0.1003	0.0524	0.0024
9	rs478882	205964	1	0.0103504126855126	0.93	0.346822133743557	2.95635699624719	2.36347122427333	0.0056	0.009	0.0947	0.015	0.0539	0.0207	0.0219	0.046	0.0022	0.0386	0.039	0.0992	0.0045	0.0477	0.1083	0.0173	0.0182	0.0051	0.0016	0.0206	0.0243	0.1071	0.0413	0.1003	0.0524	0.0024
9	rs644383	208665	0.99	0.0135827579755248	0.93	0.346822133743557	3.00984174280294	2.52904510632866	0.0056	0.009	0.0947	0.015	0.0539	0.0207	0.0219	0.046	0.0022	0.0386	0.039	0.0992	0.0045	0.0477	0.1083	0.0173	0.0182	0.0051	0.0016	0.0206	0.0243	0.1071	0.0413	0.1003	0.0524	0.0024
9	rs78659075	209729	0.99	0.0135827579755248	0.93	0.346822133743557	3.0332105549557	2.67304270911796	0.0056	0.009	0.0946	0.015	0.0539	0.0207	0.0219	0.046	0.0022	0.0386	0.039	0.0992	0.0045	0.0477	0.1084	0.0174	0.0182	0.0051	0.0016	0.0206	0.0243	0.1071	0.0413	0.1003	0.0524	0.0024
9	rs522747	211472	0.99	0.0135827579755248	0.93	0.346822133743557	3.0540972687951	2.79887040134929	0.0056	0.009	0.0946	0.015	0.0539	0.0207	0.0219	0.046	0.0022	0.0386	0.039	0.0993	0.0045	0.0477	0.1084	0.0174	0.0182	0.0051	0.0016	0.0206	0.0243	0.1072	0.0414	0.1003	0.0524	0.0024
9	rs585770	212557	0.99	0.0135827579755248	0.93	0.346822133743557	3.00492206802451	2.73876390263568	0.0056	0.009	0.0946	0.015	0.0539	0.0207	0.0219	0.046	0.0022	0.0386	0.039	0.0993	0.0045	0.0477	0.1084	0.0174	0.0182	0.005	0.0016	0.0206	0.0243	0.1072	0.0414	0.1003	0.0524	0.0024
9	rs2236547	214864	0.99	0.0135827579755248	0.93	0.346822133743557	2.92828076391113	2.88348733648209	0.0056	0.009	0.0945	0.015	0.054	0.0207	0.0219	0.046	0.0022	0.0386	0.0389	0.0994	0.0045	0.0477	0.1085	0.0174	0.0181	0.005	0.0016	0.0206	0.0243	0.1073	0.0414	0.1003	0.0524	0.0023
9	rs62533313	214908	0.99	0.0135827579755248	0.93	0.346822133743557	2.91927301209254	2.86043339922026	0.0056	0.009	0.0945	0.015	0.054	0.0207	0.0219	0.046	0.0022	0.0386	0.0389	0.0994	0.0045	0.0477	0.1085	0.0174	0.0181	0.005	0.0016	0.0206	0.0243	0.1073	0.0414	0.1003	0.0524	0.0023
9	rs636922	215269	0.99	0.0135827579755248	0.93	0.346822133743557	2.81293683992508	2.73335785602836	0.0056	0.009	0.0945	0.015	0.054	0.0207	0.0219	0.046	0.0022	0.0386	0.0389	0.0994	0.0045	0.0477	0.1085	0.0174	0.0181	0.005	0.0016	0.0206	0.0243	0.1073	0.0413	0.1003	0.0524	0.0023
9	rs73370597	215296	0.99	0.0135827579755248	0.93	0.346822133743557	2.80304745742063	2.73857746703183	0.0056	0.009	0.0945	0.015	0.054	0.0207	0.0219	0.046	0.0022	0.0386	0.0389	0.0994	0.0045	0.0477	0.1085	0.0174	0.0181	0.005	0.0016	0.0206	0.0243	0.1073	0.0413	0.1003	0.0524	0.0023
9	rs561921	216124	0.98	0.0176313199892257	0.94	0.308944172156586	2.711823483612	2.65891719224585	0.0056	0.009	0.0945	0.015	0.0539	0.0207	0.0219	0.046	0.0021	0.0387	0.0389	0.0995	0.0044	0.0477	0.1086	0.0174	0.0181	0.0049	0.0016	0.0206	0.0243	0.1073	0.0414	0.1003	0.0524	0.0023
9	rs77585619	222380	0.98	0.0176313199892257	0.93	0.346822133743557	2.67264199473122	2.59471948137079	0.0054	0.0089	0.0946	0.015	0.0539	0.0206	0.0218	0.0461	0.0019	0.0387	0.0389	0.0999	0.0043	0.0476	0.1092	0.0174	0.018	0.0046	0.0014	0.0207	0.0243	0.1076	0.0414	0.1003	0.0524	0.0021
9	rs12339394	227980	0.98	0.0176313199892257	0.93	0.346822133743557	2.62745291947924	2.62419803737694	0.0052	0.0087	0.0948	0.015	0.0538	0.0206	0.0217	0.0461	0.0017	0.0387	0.0387	0.1004	0.004	0.0475	0.11	0.0174	0.0178	0.0042	0.0013	0.0206	0.0244	0.1081	0.0414	0.1004	0.0525	0.0019
9	rs9298840	236784	0.97	0.0226446595703671	0.93	0.346822133743557	2.50321681904654	2.50135583315177	0.0051	0.0086	0.0948	0.015	0.0538	0.0206	0.0217	0.0461	0.0015	0.0387	0.0387	0.1007	0.0039	0.0474	0.1107	0.0174	0.0178	0.004	0.0012	0.0205	0.0244	0.1083	0.0414	0.1004	0.0525	0.0018
9	rs78398356	239396	0.97	0.0226446595703671	0.93	0.346822133743557	2.48378396790857	2.40124807321907	0.005	0.0086	0.0949	0.015	0.0537	0.0206	0.0217	0.0461	0.0015	0.0387	0.0386	0.1008	0.0038	0.0473	0.111	0.0174	0.0176	0.0039	0.0011	0.0205	0.0244	0.1084	0.0414	0.1004	0.0526	0.0018
9	rs11788711	241322	0.97	0.0226446595703671	0.94	0.308944172156586	2.49880154875873	2.44958380097489	0.005	0.0085	0.095	0.015	0.0537	0.0205	0.0216	0.0461	0.0014	0.0387	0.0386	0.101	0.0038	0.0473	0.1113	0.0174	0.0175	0.0038	0.0011	0.0205	0.0244	0.1085	0.0414	0.1005	0.0527	0.0017
9	rs16922826	248241	0.97	0.0226446595703671	0.93	0.346822133743557	2.44328311877321	2.40932644358285	0.0048	0.0084	0.095	0.015	0.0536	0.0205	0.0216	0.0462	0.0012	0.0388	0.0385	0.1017	0.0039	0.0472	0.1117	0.0175	0.017	0.0034	0.001	0.0204	0.0245	0.1088	0.0414	0.1006	0.0528	0.0015
9	rs62531307	250826	0.97	0.0226446595703671	0.93	0.346822133743557	2.35506184445923	2.37483317176721	0.0048	0.0083	0.0952	0.015	0.0536	0.0205	0.0216	0.0462	0.0012	0.0387	0.0385	0.102	0.004	0.0471	0.1118	0.0175	0.0168	0.0032	0.001	0.0203	0.0245	0.1089	0.0414	0.1006	0.0528	0.0014
9	rs2479325	253282	0.97	0.0226446595703671	0.93	0.346822133743557	2.44198011058405	2.47738812963151	0.0048	0.0083	0.0952	0.0151	0.0536	0.0206	0.0217	0.0462	0.0011	0.0387	0.0384	0.102	0.004	0.0471	0.1119	0.0175	0.0168	0.0032	0.001	0.0203	0.0245	0.1089	0.0414	0.1005	0.0528	0.0013
9	rs573860	257034	0.97	0.0226446595703671	0.93	0.346822133743557	2.51731411133685	2.50117136053874	0.0047	0.0083	0.0953	0.015	0.0536	0.0205	0.0218	0.0462	0.0011	0.0387	0.0383	0.1021	0.0039	0.0471	0.1121	0.0176	0.0168	0.0031	9e-04	0.0203	0.0245	0.1089	0.0416	0.1005	0.0528	0.0012
9	rs494668	258144	0.97	0.0226446595703671	0.93	0.346822133743557	2.48795269090229	2.50375412548972	0.0047	0.0083	0.0953	0.015	0.0536	0.0205	0.0218	0.0461	0.0011	0.0387	0.0383	0.1022	0.0039	0.0471	0.1121	0.0174	0.0168	0.0031	9e-04	0.0204	0.0245	0.109	0.0417	0.1005	0.0528	0.0012
9	rs62533368	265761	0.96	0.0287844243890396	0.93	0.346822133743557	2.33039500866301	2.59027328182212	0.0046	0.0082	0.0955	0.015	0.0537	0.0205	0.0217	0.0462	0.001	0.0388	0.0382	0.1023	0.0038	0.0471	0.1125	0.0173	0.0166	0.0029	9e-04	0.0203	0.0245	0.1092	0.0417	0.1006	0.053	0.0011
9	rs17720310	270321	0.96	0.0287844243890396	0.93	0.346822133743557	2.37616965390997	2.77346585503329	0.0044	0.008	0.0958	0.015	0.0537	0.0204	0.0215	0.0463	9e-04	0.0388	0.038	0.1026	0.0036	0.0472	0.113	0.0174	0.0163	0.0027	9e-04	0.0203	0.0245	0.1093	0.0417	0.1006	0.053	9e-04
9	rs506121	271638	0.96	0.0287844243890396	0.93	0.346822133743557	2.57033643960562	2.88048729606858	0.0044	0.008	0.0958	0.015	0.0537	0.0204	0.0215	0.0463	9e-04	0.0388	0.038	0.1027	0.0036	0.0472	0.1132	0.0174	0.0163	0.0027	9e-04	0.0203	0.0246	0.1093	0.0417	0.1006	0.053	9e-04
9	rs540909	273160	0.96	0.0287844243890396	0.92	0.387761932740255	2.5765967475355	2.91613486755703	0.0043	0.0078	0.0962	0.015	0.0534	0.0204	0.0212	0.0465	9e-04	0.0388	0.0377	0.1031	0.0037	0.0468	0.1141	0.0173	0.0162	0.0028	8e-04	0.02	0.0246	0.1097	0.0414	0.1007	0.0527	8e-04
9	rs10757607	274324	0.95	0.036223894092762	0.92	0.387761932740255	2.53359225826402	2.9123802301084	0.0042	0.0075	0.0963	0.0148	0.0532	0.0203	0.0211	0.0465	9e-04	0.0388	0.0373	0.1034	0.0037	0.0465	0.1156	0.017	0.0159	0.0029	8e-04	0.0198	0.0248	0.1102	0.0412	0.1009	0.0524	8e-04
9	rs523830	275049	0.95	0.036223894092762	0.92	0.387761932740255	2.25158209465293	2.62920768438105	0.0042	0.0072	0.0963	0.0147	0.0532	0.0198	0.0207	0.0464	9e-04	0.0384	0.0371	0.1039	0.0039	0.0464	0.1167	0.0169	0.0157	0.0031	8e-04	0.0197	0.0252	0.1108	0.0411	0.1012	0.0519	7e-04
9	rs12343204	275179	0.95	0.036223894092762	0.91	0.431857736337621	2.33903653780562	2.86886539556772	0.0042	0.0071	0.0964	0.0146	0.0534	0.0196	0.0205	0.0465	8e-04	0.0383	0.0371	0.1043	0.0039	0.0464	0.117	0.0168	0.0157	0.0031	8e-04	0.02	0.0255	0.1107	0.0406	0.101	0.0517	6e-04
9	rs9406914	277776	0.95	0.036223894092762	0.91	0.431857736337621	2.36056757112289	2.8909889403682	0.004	0.0073	0.0958	0.0137	0.053	0.0188	0.019	0.0464	6e-04	0.0372	0.0363	0.1083	0.0041	0.0461	0.1186	0.0163	0.0152	0.0033	0.001	0.0196	0.025	0.1114	0.0417	0.1025	0.0513	6e-04
9	rs10967642	279753	0.95	0.036223894092762	0.91	0.431857736337621	2.45063141677323	3.06863185201352	0.004	0.0073	0.0956	0.0136	0.0527	0.0187	0.0186	0.0463	6e-04	0.0366	0.036	0.1084	0.0042	0.0458	0.119	0.0163	0.0153	0.0034	0.001	0.0194	0.0248	0.1119	0.0419	0.1034	0.0513	6e-04
9	rs138641211	284370	0.95	0.036223894092762	0.91	0.431857736337621	2.12962939231354	2.74603601443219	0.004	0.0074	0.0954	0.0137	0.0515	0.0188	0.0185	0.0464	6e-04	0.0361	0.0357	0.1085	0.0043	0.0454	0.1182	0.0164	0.0167	0.0034	0.0011	0.019	0.0245	0.1128	0.0415	0.1049	0.0511	7e-04
9	rs3209441	286491	0.95	0.036223894092762	0.9	0.479198205640863	2.28768875613864	2.94731867820515	0.004	0.0075	0.0954	0.0138	0.0514	0.0189	0.0185	0.0465	7e-04	0.0362	0.0359	0.1086	0.0043	0.0439	0.1182	0.0165	0.0168	0.0034	0.0011	0.0189	0.0244	0.1132	0.0415	0.1052	0.0512	8e-04
9	rs529208	286593	0.95	0.036223894092762	0.9	0.479198205640863	2.42222488213133	2.9747750875121	0.004	0.0075	0.0954	0.0138	0.0514	0.0189	0.0185	0.0465	7e-04	0.0362	0.0359	0.1086	0.0046	0.0438	0.1182	0.0165	0.0168	0.0033	0.0011	0.0189	0.0244	0.1132	0.0415	0.1052	0.0512	8e-04
9	rs13283984	287107	0.95	0.036223894092762	0.9	0.479198205640863	2.37112181303619	2.96198373939693	0.004	0.0075	0.0954	0.0138	0.0514	0.0189	0.0185	0.0465	7e-04	0.0362	0.0359	0.1086	0.0046	0.0438	0.1182	0.0165	0.0168	0.0033	0.0011	0.0189	0.0244	0.1132	0.0415	0.1052	0.0512	8e-04
9	rs1336566	290006	0.95	0.036223894092762	0.9	0.479198205640863	2.30732324735792	2.6045413363129	0.004	0.0074	0.0957	0.0137	0.051	0.0189	0.0186	0.0465	7e-04	0.0359	0.0359	0.1081	0.0047	0.0428	0.1186	0.0166	0.017	0.0034	0.0011	0.0187	0.0245	0.1137	0.0416	0.1056	0.0509	8e-04
9	rs675634	291784	0.95	0.036223894092762	0.9	0.479198205640863	2.1874704766503	2.32924327182183	0.0041	0.0075	0.0954	0.014	0.0507	0.019	0.0187	0.0465	8e-04	0.0356	0.0359	0.1082	0.0046	0.0428	0.1186	0.0167	0.0171	0.0033	0.0011	0.0185	0.0246	0.1141	0.0414	0.1058	0.0509	8e-04
9	rs2884957	292708	0.95	0.036223894092762	0.89	0.529866637543626	2.15666516820079	2.30329383915677	0.0041	0.0075	0.0956	0.014	0.0506	0.019	0.0187	0.0464	8e-04	0.0356	0.0359	0.1082	0.0046	0.0425	0.1186	0.0167	0.0171	0.0033	0.0011	0.0185	0.0246	0.1141	0.0414	0.1059	0.0508	8e-04
9	rs113630032	298777	0.95	0.036223894092762	0.89	0.529866637543626	2.07005227845793	2.25059526691729	0.0041	0.0075	0.0958	0.0138	0.0505	0.0188	0.0188	0.0465	8e-04	0.0355	0.0358	0.1082	0.0046	0.0428	0.1186	0.0168	0.0171	0.0033	0.0011	0.0184	0.0245	0.1142	0.0413	0.1059	0.0508	8e-04
9	rs76362188	306206	0.95	0.036223894092762	0.89	0.529866637543626	2.11185614666996	2.44296057948417	0.0041	0.0077	0.0959	0.0139	0.0502	0.019	0.0188	0.0465	8e-04	0.0353	0.0357	0.108	0.0046	0.0431	0.1189	0.0168	0.0171	0.0033	0.0011	0.0183	0.0245	0.1141	0.041	0.1061	0.0507	9e-04
9	rs112833185	309718	0.95	0.036223894092762	0.88	0.583941145430028	2.05143720762265	2.39721013795617	0.0041	0.0078	0.0959	0.014	0.0502	0.0191	0.0188	0.0465	9e-04	0.0352	0.0358	0.1077	0.0046	0.0433	0.1192	0.0167	0.017	0.0033	0.0012	0.0182	0.0245	0.1141	0.041	0.1062	0.0505	9e-04
9	rs11789099	312134	0.95	0.036223894092762	0.88	0.583941145430028	2.00503359931468	2.43100751724725	0.004	0.0079	0.0958	0.0141	0.0496	0.0191	0.0188	0.0465	9e-04	0.0348	0.0357	0.1078	0.0046	0.0432	0.12	0.0167	0.0171	0.0033	0.0012	0.0179	0.0245	0.114	0.0411	0.1069	0.0501	8e-04
9	rs78281009	313338	0.95	0.036223894092762	0.88	0.583941145430028	2.03198501153592	2.51611891307853	0.004	0.008	0.0956	0.0142	0.0493	0.0192	0.0188	0.0466	9e-04	0.0345	0.0356	0.1078	0.0045	0.0432	0.1207	0.0167	0.0171	0.0033	0.0013	0.0177	0.0244	0.1136	0.0412	0.1075	0.0499	8e-04
9	rs3818558	327782	0.95	0.036223894092762	0.88	0.583941145430028	2.09886862326387	2.31845704135797	0.004	0.0082	0.0953	0.0143	0.0489	0.0194	0.0188	0.0467	0.001	0.034	0.0354	0.108	0.0045	0.0433	0.1214	0.0166	0.0172	0.0032	0.0014	0.0176	0.0244	0.113	0.0414	0.1081	0.0496	8e-04
9	rs7870898	328627	0.95	0.036223894092762	0.88	0.583941145430028	2.14551928039678	2.4600750116551	0.004	0.0083	0.0953	0.0143	0.0491	0.0194	0.0187	0.0467	0.001	0.0341	0.0354	0.1079	0.0045	0.0434	0.1214	0.0166	0.0172	0.0033	0.0014	0.0175	0.0244	0.1129	0.0414	0.1081	0.0493	8e-04
9	rs10970611	329462	0.95	0.036223894092762	0.88	0.583941145430028	2.25273649362478	2.48936851336952	0.0039	0.0083	0.0953	0.0142	0.0491	0.0194	0.0187	0.047	0.001	0.0341	0.0354	0.1079	0.0045	0.0433	0.1214	0.0166	0.0172	0.0033	0.0014	0.0175	0.0244	0.1128	0.0415	0.1081	0.0493	8e-04
9	rs117892380	330745	0.95	0.036223894092762	0.88	0.583941145430028	2.29349218559575	2.58082808586271	0.0038	0.0084	0.0953	0.0142	0.0492	0.0193	0.0187	0.0472	0.001	0.0341	0.0354	0.1079	0.0044	0.0433	0.1214	0.0165	0.0172	0.0033	0.0014	0.0175	0.0244	0.1128	0.0415	0.1081	0.0493	8e-04
9	rs10813766	331490	0.95	0.036223894092762	0.88	0.583941145430028	2.32631134596283	2.58471679283318	0.0037	0.0086	0.0953	0.0142	0.0492	0.0193	0.0186	0.0474	0.001	0.0341	0.0355	0.1079	0.0044	0.0434	0.1214	0.0162	0.0172	0.0033	0.0013	0.0175	0.0244	0.1128	0.0416	0.1081	0.0493	8e-04
9	rs10813820	334524	0.95	0.036223894092762	0.88	0.583941145430028	2.5339517011817	2.66467787257284	0.0036	0.0086	0.0944	0.0139	0.0493	0.0198	0.0187	0.048	9e-04	0.0338	0.0351	0.1077	0.0043	0.043	0.1212	0.0161	0.0174	0.0032	0.0015	0.0172	0.0252	0.1125	0.0425	0.1085	0.0491	7e-04
9	rs7854418	335545	0.94	0.0451461751884772	0.88	0.583941145430028	2.65937680598865	2.72981662244939	0.0036	0.0087	0.094	0.0139	0.0493	0.02	0.0187	0.048	9e-04	0.034	0.035	0.1076	0.0043	0.043	0.1213	0.016	0.0175	0.0032	0.0015	0.0171	0.0254	0.1122	0.0428	0.1086	0.049	7e-04
9	rs79724766	340662	0.95	0.036223894092762	0.88	0.583941145430028	2.52054321487463	2.77029212282221	0.0036	0.0086	0.094	0.0139	0.0492	0.02	0.0186	0.0481	9e-04	0.0342	0.0352	0.1076	0.0042	0.043	0.1211	0.016	0.0175	0.0032	0.0015	0.0169	0.0259	0.112	0.0428	0.1086	0.0491	7e-04
9	rs16932229	342394	0.95	0.036223894092762	0.87	0.641494868499257	2.50082988558096	2.84994408945891	0.0036	0.0086	0.0938	0.0139	0.0491	0.02	0.0186	0.0481	0.001	0.0344	0.0354	0.1075	0.0041	0.043	0.1209	0.016	0.0175	0.0032	0.0015	0.0167	0.0263	0.1118	0.0429	0.1086	0.0491	7e-04
9	rs7042540	343859	0.95	0.036223894092762	0.87	0.641494868499257	2.50524626877328	2.86586703810803	0.0036	0.0087	0.0936	0.0137	0.049	0.0197	0.0185	0.048	0.001	0.0348	0.0356	0.1072	0.0041	0.043	0.1207	0.016	0.0177	0.0032	0.0015	0.0165	0.0267	0.1115	0.0434	0.1086	0.049	8e-04
9	rs75177501	344375	0.95	0.036223894092762	0.87	0.641494868499257	2.13087648253417	2.44921578711457	0.0036	0.0086	0.0932	0.0137	0.0488	0.0197	0.0186	0.0475	0.001	0.0347	0.0359	0.1073	0.0039	0.0426	0.1215	0.0169	0.0179	0.0031	0.0014	0.0162	0.0268	0.111	0.043	0.1086	0.0491	0.001
9	rs12347078	344508	0.95	0.036223894092762	0.87	0.641494868499257	2.11807687715744	2.50246270307679	0.0036	0.0086	0.0931	0.0137	0.0488	0.0197	0.0186	0.0473	0.001	0.0347	0.0359	0.1073	0.0038	0.0424	0.1217	0.0172	0.018	0.0034	0.0014	0.0162	0.0268	0.1108	0.0428	0.1085	0.0491	0.0013
9	rs13294454	344535	0.95	0.036223894092762	0.87	0.641494868499257	2.18632700523898	2.58582797841704	0.0036	0.0086	0.0931	0.0137	0.0489	0.0197	0.0186	0.0473	0.001	0.0347	0.0359	0.1071	0.0038	0.0424	0.1216	0.0173	0.018	0.0035	0.0014	0.0161	0.0269	0.1108	0.0431	0.1084	0.049	0.0014
9	rs7873573	344690	0.95	0.036223894092762	0.87	0.641494868499257	2.05524539356575	2.45768180122802	0.0036	0.0086	0.0931	0.0138	0.0488	0.0198	0.0187	0.0472	0.001	0.0347	0.036	0.1074	0.0037	0.0422	0.1217	0.0173	0.018	0.0034	0.0013	0.0161	0.0268	0.1107	0.0431	0.1084	0.0491	0.0013
9	rs7869892	344760	0.95	0.036223894092762	0.87	0.641494868499257	2.03678643144856	2.29617328660077	0.0036	0.0086	0.0931	0.0135	0.0486	0.0189	0.0187	0.0472	0.001	0.0351	0.0361	0.1078	0.0037	0.0424	0.122	0.0172	0.018	0.0033	0.0013	0.016	0.0267	0.1106	0.0431	0.1086	0.0494	0.0013
9	rs7041713	348466	0.96	0.0287844243890396	0.88	0.583941145430028	1.84502951400082	2.23967388656576	0.0036	0.0083	0.0939	0.0133	0.0473	0.0193	0.0191	0.0464	8e-04	0.0347	0.036	0.1082	0.0036	0.0426	0.1223	0.0176	0.018	0.0031	0.001	0.0158	0.0266	0.1106	0.0429	0.1084	0.0508	0.0013
9	rs66741088	351565	0.96	0.0287844243890396	0.88	0.583941145430028	1.80284721906313	2.18045441650503	0.0036	0.0082	0.0938	0.0135	0.0471	0.0193	0.0194	0.0462	9e-04	0.0346	0.036	0.1083	0.0036	0.0429	0.122	0.0176	0.0181	0.0031	9e-04	0.0158	0.0266	0.1103	0.043	0.1083	0.0512	0.0014
9	rs1887530	355040	0.96	0.0287844243890396	0.88	0.583941145430028	1.77889463287958	2.14911215169114	0.0036	0.0081	0.0937	0.0136	0.0469	0.0194	0.0196	0.046	9e-04	0.0344	0.0359	0.1084	0.0035	0.0429	0.1217	0.0176	0.0182	0.0031	8e-04	0.0159	0.0266	0.1101	0.043	0.1084	0.0517	0.0014
9	rs80164735	362179	0.95	0.036223894092762	0.89	0.529866637543626	1.54910246126911	1.99260301990672	0.0037	0.008	0.0945	0.0134	0.0463	0.0201	0.0191	0.045	0.0011	0.0342	0.0357	0.109	0.0035	0.0429	0.1207	0.0176	0.0179	0.0031	7e-04	0.0159	0.0268	0.1101	0.0429	0.109	0.0529	0.0015
9	rs117443347	362803	0.95	0.036223894092762	0.88	0.583941145430028	1.5184344858195	1.92146713240574	0.0038	0.008	0.0947	0.0133	0.0462	0.0202	0.019	0.0448	0.0011	0.0342	0.0357	0.1091	0.0035	0.0429	0.1205	0.0176	0.0179	0.003	7e-04	0.0159	0.0268	0.1101	0.0429	0.1091	0.0532	0.0015
9	rs10972449	363621	0.95	0.036223894092762	0.88	0.583941145430028	1.5129923224655	1.89475088988073	0.0039	0.008	0.0949	0.0133	0.046	0.0205	0.0188	0.0444	0.0012	0.0341	0.0356	0.1093	0.0035	0.0429	0.1201	0.0176	0.0178	0.003	6e-04	0.0159	0.0269	0.1101	0.0429	0.1093	0.0537	0.0015
9	rs754544	363679	0.95	0.036223894092762	0.88	0.583941145430028	1.49921733394153	1.85353400554669	0.0039	0.0081	0.0949	0.0133	0.046	0.0205	0.0188	0.0442	0.0012	0.034	0.0357	0.1098	0.0035	0.043	0.12	0.0176	0.0178	0.003	6e-04	0.0159	0.027	0.1099	0.0429	0.1092	0.0536	0.0015
9	rs77053404	367868	0.95	0.036223894092762	0.88	0.583941145430028	1.43241991740852	1.81846001151636	0.004	0.0081	0.095	0.0133	0.0457	0.0209	0.0188	0.044	0.0011	0.0341	0.0358	0.1104	0.0035	0.0431	0.119	0.0177	0.0176	0.0029	7e-04	0.016	0.027	0.1095	0.0433	0.109	0.0536	0.0016
9	rs17673268	368128	0.95	0.036223894092762	0.88	0.583941145430028	1.43755631974571	1.79901613748091	0.004	0.0081	0.095	0.0133	0.0456	0.021	0.0188	0.044	0.0011	0.0341	0.0358	0.1104	0.0035	0.0431	0.1189	0.0177	0.0176	0.0029	7e-04	0.016	0.027	0.1095	0.0433	0.109	0.0536	0.0016
9	rs12115371	368288	0.95	0.036223894092762	0.87	0.641494868499257	1.44190781316802	1.78754078231439	0.004	0.0081	0.095	0.0133	0.0456	0.021	0.0188	0.044	0.0011	0.0341	0.0358	0.1104	0.0035	0.0431	0.1189	0.0177	0.0176	0.0029	7e-04	0.016	0.027	0.1095	0.0433	0.109	0.0536	0.0016
9	rs12156499	370199	0.95	0.036223894092762	0.87	0.641494868499257	1.50474191727225	1.92075402260304	0.0041	0.0081	0.0951	0.0133	0.0455	0.0211	0.0189	0.0439	0.0011	0.034	0.0358	0.1106	0.0035	0.043	0.1186	0.0177	0.0176	0.0029	8e-04	0.016	0.0269	0.1094	0.0433	0.1089	0.054	0.0016
9	rs12377404	370531	0.95	0.036223894092762	0.87	0.641494868499257	1.49961887164807	1.87608085307498	0.0041	0.0081	0.0951	0.0133	0.0454	0.0211	0.0189	0.0439	0.0011	0.034	0.0358	0.1106	0.0035	0.043	0.1185	0.0177	0.0176	0.0029	8e-04	0.0161	0.0269	0.1094	0.0433	0.1089	0.0541	0.0016
9	rs77236790	375393	0.95	0.036223894092762	0.88	0.583941145430028	1.4341971331901	1.77731022993234	0.0042	0.0081	0.0958	0.0131	0.0451	0.0212	0.0189	0.0438	0.0012	0.0342	0.0353	0.1111	0.0036	0.0425	0.1181	0.0178	0.0175	0.0029	0.001	0.016	0.0264	0.1099	0.0438	0.1091	0.0535	0.0016
9	rs7028758	375633	0.95	0.036223894092762	0.88	0.583941145430028	1.43597516405185	1.76955481913836	0.0042	0.0081	0.0959	0.0131	0.0451	0.0212	0.0189	0.0437	0.0012	0.0342	0.0353	0.1111	0.0036	0.0425	0.1181	0.0178	0.0175	0.0029	0.001	0.016	0.0264	0.1099	0.0438	0.1091	0.0535	0.0016
9	rs10973100	378267	0.95	0.036223894092762	0.88	0.583941145430028	1.29711535468281	1.72470693097386	0.0044	0.0085	0.0957	0.0125	0.0448	0.0207	0.0188	0.0436	0.0019	0.0345	0.0353	0.111	0.0036	0.0425	0.1177	0.0177	0.0174	0.0032	0.001	0.0167	0.0263	0.1099	0.0437	0.1089	0.0538	0.0016
9	rs954873	383871	0.95	0.036223894092762	0.89	0.529866637543626	1.20733248764874	1.60336175025709	0.0045	0.0085	0.0957	0.0124	0.0447	0.0209	0.0189	0.0434	0.0019	0.0346	0.0353	0.111	0.0036	0.0425	0.1172	0.0178	0.0175	0.0032	0.001	0.0168	0.0262	0.1099	0.0435	0.1089	0.0537	0.0017
9	rs117796860	387818	0.95	0.036223894092762	0.89	0.529866637543626	1.13800421042461	1.49456665873961	0.0047	0.0086	0.0958	0.0124	0.0444	0.0213	0.019	0.0433	0.002	0.0347	0.0354	0.1108	0.0037	0.0425	0.1163	0.018	0.0175	0.0032	0.0011	0.0169	0.0262	0.1098	0.0434	0.1091	0.0537	0.0017
9	rs10739001	395250	0.95	0.036223894092762	0.89	0.529866637543626	1.08649703558009	1.28669260703525	0.0052	0.0087	0.0965	0.0121	0.0435	0.0225	0.0193	0.0422	0.0023	0.0352	0.0353	0.1106	0.0039	0.0426	0.1133	0.019	0.0177	0.0032	0.0014	0.017	0.026	0.1094	0.0434	0.1096	0.0536	0.0018
9	rs2297077	396749	0.95	0.036223894092762	0.89	0.529866637543626	1.10975937237044	1.28384506685841	0.0052	0.0087	0.0965	0.012	0.0435	0.0226	0.0192	0.0421	0.0023	0.0351	0.0352	0.1106	0.0042	0.0426	0.1133	0.0191	0.0177	0.0031	0.0014	0.017	0.026	0.1093	0.0437	0.1095	0.0536	0.0018
9	rs12347075	398146	0.95	0.036223894092762	0.89	0.529866637543626	1.06369601052866	1.39143057053005	0.0052	0.0087	0.0963	0.012	0.0432	0.0226	0.0193	0.0421	0.0023	0.0351	0.0352	0.1104	0.0041	0.0422	0.1132	0.0192	0.0178	0.0031	0.0016	0.0173	0.026	0.1089	0.0436	0.1097	0.0541	0.0019
9	rs34627722	399255	0.95	0.036223894092762	0.89	0.529866637543626	1.82432683208553	1.2808312048183	0.0052	0.0087	0.0959	0.0119	0.0426	0.0228	0.0192	0.042	0.0024	0.0351	0.0353	0.1098	0.004	0.0422	0.1117	0.0194	0.0178	0.003	0.0041	0.0179	0.026	0.1077	0.0434	0.1098	0.055	0.0019
9	rs62531872	401408	0.94	0.0451461751884772	0.9	0.479198205640863	1.95424701286582	0.998822881248401	0.0054	0.0083	0.0962	0.0117	0.0407	0.0232	0.0192	0.0402	0.0026	0.0353	0.0354	0.1095	0.004	0.0425	0.1121	0.0202	0.0179	0.003	0.0043	0.0196	0.0233	0.1064	0.0435	0.111	0.0575	0.002
9	rs117896379	403575	0.92	0.0682081798453755	0.89	0.529866637543626	2.33681679622582	0.693735953831214	0.0055	0.0082	0.0963	0.0116	0.0386	0.0236	0.0193	0.0385	0.0029	0.0355	0.0354	0.1096	0.004	0.0425	0.1124	0.021	0.0181	0.003	0.0046	0.0201	0.0221	0.1051	0.0433	0.112	0.0596	0.0021
9	rs4741867	407227	0.9	0.0995502148251544	0.89	0.529866637543626	2.75056260004814	0.540773945862708	0.0057	0.0081	0.0962	0.0115	0.0373	0.0239	0.0193	0.0373	0.0031	0.0359	0.0353	0.1094	0.0039	0.0429	0.1126	0.0215	0.0183	0.0031	0.0048	0.0205	0.0213	0.1042	0.0434	0.1126	0.0608	0.0021
9	rs4741868	407290	0.9	0.0995502148251544	0.88	0.583941145430028	3.09090768299192	0.489281274638219	0.0057	0.0082	0.0962	0.0115	0.0373	0.0239	0.0192	0.0372	0.0033	0.036	0.0352	0.1093	0.0039	0.043	0.1125	0.0215	0.0183	0.003	0.0053	0.0206	0.0213	0.1041	0.0428	0.1123	0.0608	0.0026
9	rs7024706	407608	0.9	0.0995502148251544	0.89	0.529866637543626	3.1128001437084	0.479901075409069	0.0056	0.0086	0.0961	0.0115	0.0372	0.0239	0.0192	0.0372	0.0032	0.0359	0.0352	0.1094	0.0039	0.043	0.1124	0.0215	0.0183	0.003	0.0053	0.0206	0.0211	0.104	0.0428	0.1123	0.0609	0.0026
9	rs10732360	408289	0.9	0.0995502148251544	0.88	0.583941145430028	3.10859639403471	0.477461794124753	0.0058	0.0086	0.096	0.0115	0.0371	0.024	0.0192	0.0372	0.0032	0.0359	0.0352	0.1096	0.0039	0.043	0.1124	0.0216	0.0182	0.003	0.0053	0.0207	0.021	0.104	0.0428	0.1124	0.0609	0.0026
9	rs10758549	414230	0.9	0.0995502148251544	0.88	0.583941145430028	3.13844005561626	0.473808921264791	0.006	0.0086	0.0959	0.0115	0.0369	0.024	0.0192	0.0371	0.0032	0.036	0.0352	0.1097	0.0039	0.0431	0.1122	0.0216	0.0182	0.0029	0.0053	0.0208	0.0209	0.1039	0.0429	0.1125	0.061	0.0026
9	rs117794264	417518	0.9	0.0995502148251544	0.88	0.583941145430028	3.03308409578157	0.465044999955938	0.006	0.0086	0.0959	0.0115	0.0367	0.024	0.0191	0.037	0.0031	0.036	0.0352	0.1099	0.0039	0.0431	0.1122	0.0216	0.0182	0.0029	0.0052	0.0208	0.0209	0.1039	0.0429	0.1126	0.061	0.0026
9	rs7853771	419210	0.89	0.118826527661215	0.89	0.529866637543626	2.75928938498535	0.417825945837008	0.006	0.0086	0.0963	0.0113	0.0354	0.0241	0.0186	0.0359	0.003	0.0366	0.0358	0.1115	0.004	0.0432	0.1122	0.0218	0.0178	0.0029	0.0049	0.0205	0.0207	0.1035	0.0429	0.1135	0.0612	0.0026
9	rs2297080	421860	0.88	0.140769569262351	0.88	0.583941145430028	2.21680930387595	0.396410088724221	0.0062	0.0084	0.0964	0.0106	0.0342	0.0237	0.018	0.0347	0.0026	0.0366	0.0362	0.1133	0.0045	0.0434	0.1135	0.0216	0.0171	0.0031	0.0043	0.0201	0.0206	0.1043	0.0427	0.1153	0.0614	0.0023
9	rs4398983	423246	0.88	0.140769569262351	0.88	0.583941145430028	2.14324692990835	0.391393639915272	0.0062	0.0084	0.0964	0.0105	0.034	0.0236	0.0179	0.0345	0.0026	0.0366	0.0362	0.1135	0.0045	0.0434	0.1136	0.0215	0.017	0.0031	0.0043	0.02	0.0206	0.1045	0.0426	0.1156	0.0614	0.0024
9	rs76356203	423753	0.88	0.140769569262351	0.88	0.583941145430028	2.1303095936768	0.391907333697886	0.0062	0.0084	0.0964	0.0105	0.0339	0.0236	0.0179	0.0345	0.0025	0.0366	0.0362	0.1135	0.0045	0.0434	0.1136	0.0215	0.017	0.0031	0.0042	0.02	0.0206	0.1045	0.0426	0.1156	0.0614	0.0024
9	rs12353411	426215	0.88	0.140769569262351	0.88	0.583941145430028	1.99448638916534	0.392549713161475	0.0062	0.0084	0.0963	0.0104	0.0337	0.0235	0.0177	0.0342	0.0025	0.0365	0.0361	0.1141	0.0047	0.0436	0.1138	0.0216	0.0168	0.0031	0.0041	0.02	0.0207	0.1049	0.0425	0.1161	0.0614	0.0024
9	rs79864620	426517	0.88	0.140769569262351	0.88	0.583941145430028	1.98550822381123	0.385371772584028	0.0062	0.0084	0.0963	0.0104	0.0336	0.0234	0.0177	0.0341	0.0025	0.0364	0.0361	0.1141	0.0047	0.0436	0.1138	0.0216	0.0168	0.0031	0.0041	0.0199	0.0207	0.1049	0.0425	0.1161	0.0615	0.0024
9	rs13287340	429395	0.88	0.140769569262351	0.87	0.641494868499257	1.92479723757329	0.362176333034778	0.0063	0.0083	0.0963	0.0104	0.0335	0.0234	0.0176	0.0338	0.0024	0.0364	0.0361	0.1145	0.0047	0.0437	0.114	0.0216	0.0168	0.0031	0.004	0.0199	0.0205	0.1051	0.0425	0.1164	0.0615	0.0024
9	rs7042961	432625	0.87	0.165571370278195	0.87	0.641494868499257	1.85779276627328	0.386139075771314	0.0063	0.0084	0.0962	0.0103	0.033	0.0232	0.0174	0.0334	0.0023	0.0363	0.0363	0.1158	0.0047	0.0438	0.1143	0.0216	0.0166	0.0032	0.0038	0.0198	0.0205	0.1055	0.0422	0.1166	0.0615	0.0023
9	rs10758582	433048	0.87	0.165571370278195	0.87	0.641494868499257	1.88678319143902	0.370748045815645	0.0063	0.0084	0.0961	0.0103	0.033	0.0231	0.0173	0.0334	0.0023	0.0363	0.0363	0.116	0.0047	0.0438	0.1143	0.0219	0.0166	0.0032	0.0038	0.0198	0.0205	0.1055	0.0421	0.1166	0.0614	0.0023
9	rs78052481	444467	0.87	0.165571370278195	0.87	0.641494868499257	1.81690645568278	0.321045980633058	0.0063	0.0082	0.0955	0.0104	0.0325	0.0233	0.0172	0.0324	0.0024	0.0368	0.0361	0.1168	0.0047	0.0436	0.1143	0.0221	0.0166	0.0031	0.0037	0.0197	0.0209	0.1057	0.0419	0.1175	0.0612	0.0021
9	rs10758618	447761	0.87	0.165571370278195	0.87	0.641494868499257	1.82099175095316	0.308381560662893	0.0063	0.0082	0.0953	0.0104	0.0323	0.0233	0.0172	0.0319	0.0025	0.0369	0.0361	0.1171	0.0047	0.0436	0.1143	0.0222	0.0167	0.0031	0.0036	0.0197	0.0211	0.1057	0.0419	0.1179	0.0611	0.002
9	rs34908836	449874	0.87	0.165571370278195	0.88	0.583941145430028	1.80381191421028	0.325544399730845	0.0063	0.0082	0.0953	0.0104	0.0323	0.0233	0.0172	0.0319	0.0024	0.0369	0.0361	0.1172	0.0047	0.0436	0.1143	0.0222	0.0167	0.0031	0.0035	0.0196	0.0211	0.1058	0.0418	0.118	0.061	0.002
9	rs117959450	449992	0.87	0.165571370278195	0.88	0.583941145430028	1.79513608266941	0.331162550778797	0.0063	0.0082	0.0953	0.0104	0.0322	0.0233	0.0173	0.0319	0.0024	0.0369	0.0361	0.1172	0.0047	0.0436	0.1144	0.0222	0.0167	0.0031	0.0035	0.0197	0.0212	0.1058	0.0418	0.118	0.0609	0.002
9	rs72705634	457101	0.87	0.165571370278195	0.88	0.583941145430028	1.69300698413399	0.329327455472933	0.0065	0.0082	0.096	0.0101	0.032	0.0234	0.0172	0.0317	0.0024	0.037	0.036	0.1174	0.0046	0.0437	0.114	0.0224	0.0167	0.003	0.003	0.0198	0.0213	0.106	0.0418	0.1182	0.0606	0.0019
9	rs12682895	457305	0.87	0.165571370278195	0.89	0.529866637543626	1.69604869818107	0.338655782682718	0.0065	0.0082	0.096	0.0101	0.032	0.0234	0.0172	0.0317	0.0024	0.037	0.036	0.1174	0.0046	0.0437	0.114	0.0225	0.0167	0.003	0.003	0.0198	0.0213	0.106	0.0418	0.1182	0.0606	0.0019
9	rs10974576	458846	0.87	0.165571370278195	0.89	0.529866637543626	1.67218653228407	0.360920589451984	0.0065	0.0082	0.0961	0.0101	0.032	0.0234	0.0172	0.0317	0.0023	0.0371	0.036	0.1174	0.0046	0.0438	0.1141	0.0225	0.0168	0.003	0.0029	0.0198	0.0213	0.106	0.0419	0.118	0.0605	0.0019
9	rs10758627	460325	0.86	0.193417951625055	0.89	0.529866637543626	1.64159386026263	0.382179258775085	0.0066	0.0082	0.0962	0.0101	0.032	0.0234	0.017	0.0317	0.0022	0.037	0.036	0.1175	0.0046	0.0438	0.1143	0.0224	0.0168	0.003	0.0028	0.0198	0.0212	0.1059	0.0421	0.1181	0.0606	0.0019
9	rs117155264	464962	0.86	0.193417951625055	0.89	0.529866637543626	1.56477442664599	0.365698988637159	0.0066	0.008	0.0961	0.0102	0.032	0.023	0.0168	0.0317	0.0023	0.0369	0.0358	0.1181	0.0045	0.0436	0.1148	0.0224	0.0168	0.003	0.0027	0.0198	0.0211	0.1056	0.0423	0.1185	0.0606	0.0019
9	rs10815025	466148	0.86	0.193417951625055	0.89	0.529866637543626	1.55744018251766	0.36771626390783	0.0066	0.008	0.0961	0.0102	0.032	0.0229	0.0168	0.0317	0.0023	0.0369	0.0358	0.1183	0.0045	0.0436	0.115	0.0223	0.0168	0.003	0.0027	0.0199	0.0211	0.1055	0.0423	0.1186	0.0606	0.0019
9	rs2297083	469701	0.86	0.193417951625055	0.87	0.641494868499257	1.41872337266338	0.381414158792163	0.0065	0.0079	0.096	0.0104	0.0322	0.023	0.0166	0.0314	0.0022	0.0373	0.0362	0.1185	0.0044	0.0438	0.1152	0.0223	0.0167	0.0029	0.0019	0.0197	0.0209	0.1056	0.0422	0.119	0.0604	0.0017
9	rs117792726	469989	0.86	0.193417951625055	0.87	0.641494868499257	1.41656004940752	0.343471944883084	0.0064	0.0079	0.096	0.0104	0.0323	0.023	0.0165	0.0314	0.0022	0.0373	0.0362	0.1186	0.0044	0.0438	0.1152	0.0222	0.0167	0.0029	0.0021	0.0197	0.0209	0.1056	0.0422	0.1189	0.0603	0.0017
9	rs7867795	474205	0.86	0.193417951625055	0.87	0.641494868499257	1.54088232473023	0.339272138323189	0.0061	0.0078	0.0962	0.0104	0.0326	0.0232	0.0163	0.0313	0.0022	0.0373	0.0362	0.1191	0.0043	0.044	0.1152	0.0221	0.0165	0.0028	0.0027	0.0196	0.0207	0.1054	0.0422	0.119	0.06	0.0016
9	rs2282038	478530	0.86	0.193417951625055	0.87	0.641494868499257	1.54565010574063	0.34743829781833	0.006	0.0076	0.0964	0.0105	0.0326	0.0233	0.0163	0.0314	0.0021	0.0373	0.0362	0.1193	0.0041	0.044	0.1153	0.0222	0.0165	0.0028	0.0027	0.0196	0.0208	0.1054	0.0422	0.1193	0.0598	0.0016
9	rs75730166	478636	0.86	0.193417951625055	0.87	0.641494868499257	1.52873350418044	0.341617247067015	0.006	0.0076	0.0963	0.0105	0.0326	0.0233	0.0162	0.0313	0.0021	0.0373	0.0362	0.1192	0.0041	0.044	0.1152	0.0221	0.0165	0.0028	0.0026	0.0196	0.0207	0.1058	0.0422	0.1194	0.0598	0.0016
9	rs58024548	479095	0.86	0.193417951625055	0.87	0.641494868499257	1.54981358620786	0.343595694495478	0.0059	0.0076	0.0966	0.0104	0.0326	0.0232	0.0159	0.0313	0.0021	0.0373	0.0362	0.1188	0.0041	0.044	0.1155	0.0221	0.0163	0.0028	0.0026	0.0196	0.0207	0.106	0.0422	0.1197	0.0598	0.0016
9	rs1006468	479812	0.86	0.193417951625055	0.88	0.583941145430028	1.55418451333134	0.343967020522088	0.0059	0.0075	0.0971	0.0103	0.0328	0.0227	0.0153	0.0313	0.0021	0.0374	0.0362	0.1192	0.0041	0.0439	0.1162	0.0218	0.0158	0.0027	0.0024	0.0195	0.0205	0.1065	0.0425	0.1194	0.0602	0.0015
9	rs4742037	482282	0.86	0.193417951625055	0.88	0.583941145430028	1.23250495776355	0.304313344114709	0.0057	0.0074	0.0956	0.0104	0.0339	0.0226	0.0156	0.0306	0.0022	0.0377	0.0361	0.1198	0.0036	0.0436	0.1168	0.0214	0.0158	0.0028	0.0024	0.0193	0.0201	0.109	0.0422	0.1188	0.0602	0.0014
9	rs117572524	489837	0.87	0.165571370278195	0.88	0.583941145430028	1.02448060337571	0.296936699435065	0.0058	0.0072	0.0951	0.0104	0.0344	0.0222	0.0153	0.0304	0.0022	0.0378	0.0361	0.1207	0.0035	0.0435	0.117	0.021	0.0155	0.0028	0.0024	0.0193	0.0199	0.1104	0.0421	0.1189	0.0597	0.0014
9	rs7862276	510322	0.87	0.165571370278195	0.88	0.583941145430028	0.408327601275238	0.315720605577904	0.0062	0.0061	0.0924	0.0104	0.037	0.0201	0.0141	0.0308	0.0021	0.0384	0.0359	0.1243	0.0028	0.0434	0.118	0.0186	0.0144	0.0028	0.0026	0.0193	0.0183	0.1172	0.0416	0.1191	0.0574	0.0016
9	rs112892996	518225	0.86	0.193417951625055	0.88	0.583941145430028	0.309015122859393	0.366329049900992	0.0066	0.0056	0.0916	0.0104	0.0383	0.0192	0.0138	0.0303	0.0019	0.0386	0.0361	0.1262	0.0025	0.0432	0.1186	0.0179	0.0138	0.0027	0.0024	0.0192	0.0178	0.1194	0.0413	0.1197	0.0563	0.0014
9	rs62531464	518338	0.87	0.165571370278195	0.88	0.583941145430028	0.285327297294852	0.353038067993508	0.0066	0.0056	0.0917	0.0104	0.0386	0.0191	0.0138	0.0301	0.0019	0.0386	0.0361	0.1267	0.0024	0.0431	0.1188	0.0178	0.0137	0.0027	0.0025	0.0192	0.0178	0.1197	0.0408	0.1196	0.056	0.0014
9	rs80055999	518593	0.87	0.165571370278195	0.88	0.583941145430028	0.297603031684077	0.398215160568717	0.0066	0.0054	0.0917	0.0104	0.0384	0.0189	0.0137	0.0299	0.0019	0.0381	0.0351	0.128	0.0024	0.0434	0.1195	0.0176	0.0136	0.0028	0.0025	0.0192	0.0178	0.1203	0.0407	0.1198	0.0554	0.0015
9	rs7026716	518675	0.87	0.165571370278195	0.88	0.583941145430028	0.266700404708909	0.359289978226633	0.0067	0.0054	0.0916	0.0104	0.0385	0.0188	0.0137	0.0299	0.0019	0.0382	0.0349	0.1283	0.0024	0.0435	0.1197	0.0175	0.0135	0.0028	0.0025	0.0192	0.0178	0.1205	0.0405	0.1199	0.0554	0.0015
9	rs2026075	520886	0.87	0.165571370278195	0.88	0.583941145430028	0.290328893530568	0.793067913101219	0.0061	0.0045	0.0908	0.0107	0.0392	0.0176	0.014	0.0307	0.0015	0.0371	0.0332	0.1322	0.0018	0.0441	0.1215	0.0154	0.013	0.0027	0.0021	0.0195	0.017	0.124	0.0409	0.1212	0.0528	0.0013
9	rs72705671	523237	0.87	0.165571370278195	0.88	0.583941145430028	0.300276355216664	0.861606185439397	0.0061	0.0044	0.0907	0.0107	0.0394	0.0173	0.014	0.0308	0.0014	0.0372	0.0331	0.1327	0.0016	0.0442	0.1219	0.0154	0.0129	0.0027	0.002	0.0195	0.0169	0.1241	0.041	0.1213	0.0526	0.0012
9	rs77420486	523504	0.86	0.193417951625055	0.88	0.583941145430028	0.32556623868698	0.846101423117738	0.0061	0.0044	0.091	0.0108	0.0387	0.0173	0.014	0.0308	0.0014	0.0379	0.0325	0.1327	0.0016	0.045	0.1219	0.0154	0.0126	0.0027	0.002	0.0195	0.0168	0.1241	0.041	0.1211	0.0525	0.0012
9	rs4742067	526009	0.86	0.193417951625055	0.88	0.583941145430028	0.334630142660603	0.885439736167394	0.006	0.0044	0.0908	0.0109	0.0387	0.0173	0.0142	0.0308	0.0014	0.0378	0.0325	0.1327	0.0015	0.045	0.1223	0.0154	0.0125	0.0027	0.002	0.0195	0.0167	0.1242	0.0411	0.1212	0.0523	0.0012
9	rs12682818	527220	0.86	0.193417951625055	0.89	0.529866637543626	0.358790663256076	0.914433112052589	0.006	0.0044	0.0909	0.0109	0.0384	0.0173	0.0142	0.0308	0.0013	0.0377	0.0325	0.1325	0.0014	0.0449	0.1225	0.0154	0.0125	0.0027	0.002	0.0195	0.0167	0.1244	0.0411	0.1213	0.0523	0.0012
9	rs7024942	529916	0.86	0.193417951625055	0.89	0.529866637543626	0.376163940133853	0.924349224843216	0.006	0.0044	0.0912	0.0109	0.0384	0.0174	0.0142	0.0307	0.0013	0.0377	0.0324	0.1323	0.0014	0.0449	0.1225	0.0155	0.0125	0.0027	0.002	0.0195	0.0167	0.1245	0.0411	0.1214	0.0522	0.0012
9	rs7037134	531565	0.86	0.193417951625055	0.89	0.529866637543626	0.378962772222604	0.907677320967842	0.006	0.0044	0.0914	0.011	0.0384	0.0174	0.0141	0.0307	0.0013	0.0376	0.0324	0.1322	0.0013	0.0449	0.1226	0.0155	0.0125	0.0027	0.002	0.0195	0.0166	0.1245	0.0411	0.1215	0.0521	0.0012
9	rs79614110	535132	0.86	0.193417951625055	0.9	0.479198205640863	0.419594311045789	0.954700101520264	0.0059	0.0042	0.0915	0.011	0.0384	0.0177	0.0142	0.0301	0.0012	0.0373	0.0321	0.1319	0.0012	0.0458	0.1236	0.0155	0.0124	0.0026	0.002	0.0197	0.0158	0.1246	0.0408	0.1226	0.0515	0.0011
9	rs2021846	537031	0.86	0.193417951625055	0.9	0.479198205640863	0.431717861394795	0.939658438555111	0.0058	0.0042	0.0917	0.0111	0.0382	0.0179	0.0143	0.0301	0.0011	0.0373	0.0319	0.1319	0.0011	0.0457	0.1241	0.0155	0.0124	0.0025	0.0019	0.0198	0.0156	0.1247	0.0408	0.1237	0.0508	0.0011
9	rs9408628	544519	0.86	0.193417951625055	0.9	0.479198205640863	0.481478318807604	0.944245093631613	0.0057	0.0042	0.092	0.0111	0.0379	0.0181	0.0143	0.0301	0.001	0.0374	0.0317	0.1318	0.0011	0.0456	0.1246	0.0156	0.0123	0.0024	0.0019	0.0199	0.0155	0.1245	0.0407	0.1242	0.0504	0.0011
9	rs117574611	546937	0.86	0.193417951625055	0.9	0.479198205640863	0.503069444528123	0.962000301725624	0.0056	0.0041	0.0922	0.0111	0.0379	0.0181	0.0144	0.0301	0.001	0.0374	0.0317	0.1317	0.0011	0.0455	0.1248	0.0156	0.0123	0.0024	0.0019	0.0199	0.0154	0.1245	0.0406	0.1243	0.0503	0.001
9	rs62531493	549672	0.86	0.193417951625055	0.9	0.479198205640863	0.504651725316656	0.988913421216458	0.0055	0.0041	0.0923	0.0112	0.0378	0.0182	0.0144	0.03	0.001	0.0375	0.0317	0.1316	0.0011	0.0455	0.125	0.0156	0.0123	0.0023	0.0019	0.02	0.0154	0.1244	0.0406	0.1244	0.0502	0.001
9	rs77543960	556669	0.86	0.193417951625055	0.9	0.479198205640863	0.506363264951864	1.01276009554856	0.0054	0.0042	0.0924	0.0112	0.0377	0.0182	0.0145	0.03	9e-04	0.0376	0.0318	0.1314	0.0011	0.0452	0.1254	0.0156	0.0122	0.0023	0.0019	0.02	0.0153	0.1243	0.0406	0.1247	0.0502	0.001
9	rs10115596	556992	0.86	0.193417951625055	0.9	0.479198205640863	0.506299825059019	0.969947647864206	0.0054	0.0042	0.0924	0.0112	0.0377	0.0182	0.0145	0.03	9e-04	0.0377	0.0318	0.1313	0.0011	0.0452	0.1255	0.0156	0.0122	0.0023	0.0019	0.02	0.0153	0.1243	0.0406	0.1247	0.0502	0.001
9	rs1908233	559434	0.86	0.193417951625055	0.9	0.479198205640863	0.516690736513657	0.940923280685016	0.0054	0.0042	0.0925	0.0112	0.0376	0.0182	0.0145	0.03	9e-04	0.0377	0.0318	0.1312	0.0011	0.0453	0.1255	0.0156	0.0122	0.0023	0.0019	0.02	0.0152	0.1243	0.0405	0.1248	0.0501	0.001
9	rs58029056	560308	0.86	0.193417951625055	0.9	0.479198205640863	0.509985631943096	0.899207631761238	0.0054	0.0042	0.0923	0.0112	0.0376	0.0181	0.0145	0.03	9e-04	0.0378	0.0318	0.1312	0.0011	0.0455	0.1255	0.0156	0.0122	0.0024	0.0019	0.02	0.0152	0.1243	0.0405	0.1247	0.0501	0.001
9	rs117355118	566959	0.86	0.193417951625055	0.9	0.479198205640863	0.487627282555892	0.87607739468013	0.0053	0.0043	0.0927	0.0111	0.0373	0.0179	0.0147	0.0299	9e-04	0.038	0.0316	0.131	0.0011	0.0458	0.1259	0.0156	0.0122	0.0024	0.0019	0.02	0.0147	0.1247	0.0405	0.1249	0.0497	0.001
9	rs117917704	567762	0.86	0.193417951625055	0.91	0.431857736337621	0.48831282916466	0.889503033993662	0.0053	0.0043	0.0928	0.0111	0.0372	0.0179	0.0148	0.0299	9e-04	0.038	0.0317	0.1313	0.0011	0.0458	0.1259	0.0156	0.0122	0.0024	0.0019	0.02	0.0146	0.1248	0.0404	0.1249	0.0495	0.001
9	rs117447061	578496	0.86	0.193417951625055	0.91	0.431857736337621	0.486755441607344	0.923403912021053	0.0053	0.0043	0.093	0.0111	0.0369	0.0177	0.015	0.0299	9e-04	0.0381	0.0317	0.1312	0.0011	0.0461	0.1261	0.0156	0.0122	0.0023	0.0018	0.0201	0.0142	0.1253	0.0403	0.1248	0.0492	0.001
9	rs2641970	581453	0.86	0.193417951625055	0.91	0.431857736337621	0.479437058878789	0.876389145109534	0.0053	0.0043	0.093	0.0111	0.0368	0.0177	0.015	0.0299	9e-04	0.0381	0.0317	0.1312	0.0012	0.0462	0.1262	0.0156	0.0122	0.0023	0.0018	0.0201	0.0142	0.1254	0.0403	0.1248	0.0491	0.001
9	rs62531535	582651	0.86	0.193417951625055	0.91	0.431857736337621	0.479746070533259	0.876233267060418	0.0052	0.0043	0.0931	0.0111	0.0368	0.0177	0.015	0.0299	9e-04	0.0381	0.0316	0.1312	0.0012	0.0462	0.1262	0.0156	0.0122	0.0023	0.0018	0.0201	0.0141	0.1254	0.0403	0.1248	0.0491	0.001
9	rs17411977	586683	0.86	0.193417951625055	0.91	0.431857736337621	0.459740626964706	0.891848961927803	0.0052	0.0043	0.0932	0.0111	0.0368	0.0176	0.015	0.0299	9e-04	0.0382	0.0315	0.1311	0.0011	0.0462	0.1264	0.0156	0.0122	0.0023	0.0017	0.0201	0.0141	0.1256	0.0403	0.1248	0.0491	0.001
9	rs35171626	589810	0.86	0.193417951625055	0.91	0.431857736337621	0.420868491983212	0.930656236005147	0.0052	0.0044	0.0933	0.0112	0.0368	0.0176	0.015	0.0299	8e-04	0.0383	0.0314	0.131	0.0011	0.0461	0.1266	0.0156	0.0123	0.0023	0.0014	0.0201	0.014	0.1256	0.0404	0.1249	0.0491	0.001
9	rs2642004	591967	0.86	0.193417951625055	0.91	0.431857736337621	0.403829807024832	0.911603881385056	0.0052	0.0044	0.0934	0.0112	0.0367	0.0175	0.015	0.0299	8e-04	0.0383	0.0314	0.1311	0.0011	0.046	0.1267	0.0156	0.0122	0.0023	0.0012	0.0201	0.0139	0.1258	0.0404	0.1249	0.0491	0.001
9	rs10975399	611326	0.85	0.2244882202137	0.91	0.431857736337621	0.425459804491758	0.871715273772542	0.0052	0.0044	0.0936	0.011	0.0364	0.0176	0.0147	0.0297	8e-04	0.0384	0.0311	0.1313	0.0012	0.0463	0.1271	0.0154	0.0123	0.0024	0.0011	0.02	0.0137	0.1264	0.0403	0.1251	0.0492	0.001
9	rs12552919	613600	0.85	0.2244882202137	0.91	0.431857736337621	0.426451045660663	0.875453961867906	0.0052	0.0043	0.0937	0.011	0.0364	0.0176	0.0147	0.0297	8e-04	0.0384	0.031	0.1313	0.0012	0.0463	0.127	0.0154	0.0122	0.0024	0.0011	0.02	0.0137	0.1265	0.0403	0.1251	0.0491	0.001
9	rs7856340	616148	0.85	0.2244882202137	0.91	0.431857736337621	0.421390302219718	0.891223258530189	0.0052	0.0043	0.0936	0.011	0.0364	0.0175	0.0147	0.0297	8e-04	0.0383	0.0311	0.1314	0.0012	0.0464	0.1269	0.0154	0.0122	0.0024	0.0011	0.02	0.0137	0.1266	0.0403	0.1251	0.049	0.001
9	rs79380630	616634	0.85	0.2244882202137	0.91	0.431857736337621	0.422086549747106	0.893570105359715	0.0052	0.0043	0.0936	0.011	0.0364	0.0175	0.0147	0.0297	8e-04	0.0383	0.0311	0.1314	0.0012	0.0464	0.1269	0.0154	0.0122	0.0024	0.0011	0.02	0.0137	0.1266	0.0403	0.1251	0.049	0.0011
9	rs117995877	618166	0.85	0.2244882202137	0.91	0.431857736337621	0.414171775938967	0.91600566675137	0.0052	0.0043	0.0937	0.011	0.0364	0.0174	0.0147	0.0298	8e-04	0.0382	0.0311	0.1314	0.0012	0.0463	0.1269	0.0155	0.0121	0.0024	0.0011	0.0199	0.0138	0.1267	0.0403	0.1251	0.0492	0.0011
9	rs75268281	624943	0.85	0.2244882202137	0.89	0.529866637543626	0.402581705583027	0.891066846605946	0.0051	0.0043	0.0937	0.0109	0.0364	0.0174	0.0147	0.0297	8e-04	0.0382	0.0312	0.1315	0.0013	0.0464	0.1267	0.0155	0.0121	0.0024	0.0012	0.0198	0.0138	0.1268	0.0403	0.1252	0.049	0.0012
9	rs117701760	625896	0.85	0.2244882202137	0.87	0.641494868499257	0.400769749248371	0.894665728566191	0.0051	0.0043	0.0937	0.0109	0.0364	0.0174	0.0147	0.0297	8e-04	0.0381	0.0312	0.1315	0.0013	0.0464	0.1266	0.0155	0.0121	0.0024	0.0012	0.0198	0.0138	0.1268	0.0403	0.1252	0.049	0.0012
9	rs10975503	632459	0.85	0.2244882202137	0.87	0.641494868499257	0.381385923842569	0.877948237159544	0.0051	0.0043	0.0937	0.0108	0.0364	0.0173	0.0147	0.0297	8e-04	0.0381	0.0312	0.1315	0.0013	0.0465	0.1264	0.0155	0.0121	0.0025	0.0012	0.0198	0.014	0.1269	0.0403	0.1252	0.0489	0.0012
9	rs10975506	632605	0.85	0.2244882202137	0.86	0.702596200902853	0.378468094116103	0.877168620351467	0.0051	0.0043	0.0936	0.0108	0.0367	0.0173	0.0147	0.0297	8e-04	0.0381	0.0311	0.1315	0.0013	0.0465	0.1263	0.0155	0.0121	0.0025	0.0012	0.0198	0.014	0.1269	0.0403	0.1252	0.0489	0.0012
9	rs9407334	651461	0.84	0.258953137461488	0.86	0.702596200902853	0.365236179420321	0.877792302478815	0.0051	0.0044	0.0938	0.0108	0.0369	0.0172	0.0147	0.0296	8e-04	0.0379	0.0313	0.1313	0.0013	0.0464	0.1252	0.0156	0.012	0.0026	0.0013	0.0196	0.0144	0.1267	0.0409	0.1254	0.0488	0.0015
9	rs78402722	653668	0.84	0.258953137461488	0.86	0.702596200902853	0.368155838019279	0.870781114085554	0.0051	0.0044	0.0938	0.0108	0.0369	0.0172	0.0147	0.0296	8e-04	0.0379	0.0313	0.1313	0.0013	0.0464	0.1252	0.0156	0.012	0.0026	0.0013	0.0196	0.0144	0.1267	0.0409	0.1255	0.0487	0.0015
9	rs7021495	654101	0.84	0.258953137461488	0.86	0.702596200902853	0.35953960747683	0.848887976469038	0.0051	0.0045	0.0939	0.0108	0.037	0.0171	0.0147	0.0296	8e-04	0.0379	0.0313	0.1312	0.0013	0.0464	0.1251	0.0156	0.012	0.0026	0.0013	0.0195	0.0144	0.1268	0.0409	0.1255	0.0487	0.0015
9	rs912169	656656	0.84	0.258953137461488	0.86	0.702596200902853	0.364750725791512	0.827573348195574	0.0052	0.0045	0.0941	0.0107	0.037	0.0172	0.0147	0.0296	9e-04	0.0378	0.0312	0.1312	0.0013	0.0463	0.1252	0.0157	0.0119	0.0026	0.0013	0.0195	0.0144	0.1268	0.0409	0.1255	0.0486	0.0016
9	rs912170	656736	0.84	0.258953137461488	0.87	0.641494868499257	0.364535074711985	0.826341197415228	0.0052	0.0045	0.0941	0.0107	0.037	0.0172	0.0147	0.0297	9e-04	0.0378	0.0312	0.1312	0.0013	0.0463	0.1252	0.0156	0.0119	0.0026	0.0013	0.0195	0.0144	0.1268	0.0409	0.1255	0.0486	0.0016
9	rs62530109	659979	0.84	0.258953137461488	0.87	0.641494868499257	0.354207609968877	0.845327718019323	0.0052	0.0045	0.0942	0.0107	0.0371	0.0172	0.0147	0.0297	9e-04	0.0377	0.0312	0.131	0.0013	0.0463	0.1251	0.0156	0.012	0.0025	0.0013	0.0195	0.0143	0.1269	0.0409	0.1257	0.0486	0.0016
9	rs7864832	663059	0.84	0.258953137461488	0.86	0.702596200902853	0.343666714050095	0.852141352454654	0.0052	0.0045	0.0943	0.0107	0.0372	0.0171	0.0147	0.0297	9e-04	0.0377	0.0312	0.1309	0.0013	0.0462	0.1251	0.0156	0.012	0.0025	0.0012	0.0194	0.0143	0.127	0.0409	0.1258	0.0485	0.0016
9	rs116881963	666119	0.84	0.258953137461488	0.86	0.702596200902853	0.341213486063929	0.861295521476082	0.0052	0.0045	0.0944	0.0107	0.0373	0.0171	0.0147	0.0297	9e-04	0.0377	0.0311	0.1308	0.0013	0.0463	0.1251	0.0156	0.0121	0.0025	0.0012	0.0194	0.0143	0.1271	0.0408	0.1259	0.0485	0.0015
9	rs117261135	668661	0.84	0.258953137461488	0.86	0.702596200902853	0.334217675143371	0.858811041237386	0.0052	0.0045	0.0944	0.0107	0.0374	0.0171	0.0147	0.0296	9e-04	0.0377	0.0311	0.1307	0.0014	0.0464	0.125	0.0156	0.0121	0.0025	0.0011	0.0194	0.0143	0.1271	0.0408	0.1259	0.0484	0.0015
9	rs72691385	673690	0.84	0.258953137461488	0.86	0.702596200902853	0.322270313543351	0.865335949893207	0.0052	0.0044	0.0944	0.0107	0.0375	0.0171	0.0146	0.0296	9e-04	0.0376	0.031	0.1306	0.0014	0.0465	0.125	0.0156	0.0121	0.0025	0.001	0.0194	0.0142	0.1272	0.0408	0.1261	0.0484	0.0015
9	rs10975740	676741	0.84	0.258953137461488	0.87	0.641494868499257	0.314232152744844	0.873428432546776	0.0052	0.0044	0.0945	0.0107	0.0376	0.0171	0.0146	0.0295	9e-04	0.0376	0.031	0.1306	0.0014	0.0467	0.1249	0.0156	0.0122	0.0025	0.001	0.0194	0.0142	0.1273	0.0408	0.1261	0.0483	0.0015
9	rs17431434	679997	0.84	0.258953137461488	0.86	0.702596200902853	0.302864472910473	0.893413609974859	0.0051	0.0044	0.0946	0.0107	0.0378	0.017	0.0146	0.0295	9e-04	0.0376	0.031	0.1303	0.0015	0.0468	0.1247	0.0156	0.0123	0.0025	9e-04	0.0193	0.0142	0.1274	0.0408	0.1262	0.0481	0.0015
9	rs9408679	687327	0.84	0.258953137461488	0.86	0.702596200902853	0.266517559796659	0.902185880139576	0.005	0.0044	0.095	0.0107	0.0385	0.0169	0.0147	0.0294	8e-04	0.0375	0.031	0.1296	0.0017	0.0471	0.124	0.0155	0.0127	0.0024	8e-04	0.019	0.0142	0.1278	0.0409	0.1263	0.0478	0.0016
9	rs13290501	688734	0.84	0.258953137461488	0.86	0.702596200902853	0.25104751046641	0.842079763349433	0.005	0.0044	0.0951	0.0107	0.0386	0.0168	0.0147	0.0294	8e-04	0.0375	0.031	0.1295	0.0018	0.0472	0.1239	0.0155	0.0128	0.0024	7e-04	0.019	0.0142	0.1279	0.0409	0.1264	0.0478	0.0016
9	rs9407361	688997	0.84	0.258953137461488	0.86	0.702596200902853	0.250340245056891	0.848268578235953	0.005	0.0044	0.0951	0.0107	0.0386	0.0168	0.0147	0.0294	8e-04	0.0375	0.0309	0.1294	0.0018	0.0472	0.1239	0.0155	0.0128	0.0024	7e-04	0.019	0.0142	0.1279	0.0409	0.1264	0.0478	0.0016
9	rs732119	695607	0.84	0.258953137461488	0.86	0.702596200902853	0.255984230086723	0.952163469556475	0.005	0.0043	0.0954	0.0108	0.0388	0.0166	0.0147	0.0293	8e-04	0.0373	0.0309	0.1296	0.0018	0.0473	0.1237	0.0155	0.0129	0.0024	7e-04	0.0191	0.0143	0.1281	0.0409	0.126	0.0478	0.0015
9	rs10975882	699065	0.84	0.258953137461488	0.86	0.702596200902853	0.291958412742446	1.07990293963092	0.005	0.0043	0.095	0.0108	0.0388	0.0166	0.0145	0.0307	7e-04	0.0373	0.0308	0.1297	0.0017	0.0474	0.1233	0.0153	0.0128	0.002	7e-04	0.0191	0.0144	0.128	0.0411	0.126	0.0479	0.0014
9	rs12686466	709164	0.83	0.29697514221559	0.86	0.702596200902853	0.25661060943555	1.08087723352102	0.0049	0.0043	0.095	0.0107	0.0397	0.0162	0.0145	0.031	7e-04	0.035	0.0311	0.1305	0.0021	0.0474	0.1221	0.015	0.0144	0.0017	7e-04	0.019	0.0142	0.1285	0.0414	0.1262	0.0479	0.0011
9	rs61737970	710818	0.83	0.29697514221559	0.87	0.641494868499257	0.271201318673191	1.11132388143194	0.0049	0.0043	0.0952	0.0108	0.0399	0.0163	0.0146	0.0312	7e-04	0.0347	0.0311	0.1305	0.0021	0.0474	0.1218	0.0149	0.0144	0.0017	4e-04	0.0191	0.0143	0.1287	0.0414	0.1261	0.0477	0.001
9	rs7860464	710966	0.83	0.29697514221559	0.87	0.641494868499257	0.266746126553275	1.09925679348026	0.0049	0.0043	0.0951	0.0108	0.0399	0.0163	0.0146	0.0313	7e-04	0.0347	0.0311	0.1304	0.0021	0.0474	0.1218	0.0149	0.0147	0.0018	4e-04	0.0191	0.0143	0.1287	0.0415	0.1261	0.0477	0.001
9	rs4465020	712060	0.83	0.29697514221559	0.87	0.641494868499257	0.267707266102339	1.08835223994236	0.005	0.0043	0.0951	0.0108	0.0399	0.0163	0.0147	0.0314	7e-04	0.0345	0.0311	0.1303	0.0021	0.0475	0.1215	0.0149	0.0147	0.0018	4e-04	0.0191	0.0143	0.1287	0.0415	0.126	0.0476	0.0011
9	rs912174	712156	0.83	0.29697514221559	0.89	0.529866637543626	0.264920565649383	1.08217654634304	0.005	0.0043	0.0951	0.0108	0.0399	0.0163	0.0147	0.0315	7e-04	0.0345	0.0311	0.1303	0.0021	0.0475	0.1215	0.015	0.0147	0.0018	4e-04	0.0191	0.0143	0.1287	0.0415	0.126	0.0476	0.0011
9	rs11789987	712599	0.83	0.29697514221559	0.89	0.529866637543626	0.26876209071637	1.09209332441566	0.005	0.0043	0.0951	0.0108	0.0399	0.0163	0.0148	0.0315	7e-04	0.0345	0.0312	0.13	0.0021	0.0475	0.1212	0.0152	0.0147	0.0017	4e-04	0.0191	0.0143	0.1289	0.0415	0.1261	0.0476	0.0011
9	rs118120405	713894	0.83	0.29697514221559	0.9	0.479198205640863	0.275789506572396	1.15193922255463	0.005	0.0043	0.0949	0.0109	0.0399	0.0165	0.0149	0.0316	7e-04	0.0343	0.0311	0.1302	0.0021	0.0474	0.121	0.0152	0.0148	0.0017	4e-04	0.019	0.0144	0.1289	0.0414	0.126	0.0475	0.0011
9	rs4740866	716570	0.83	0.29697514221559	0.91	0.431857736337621	0.29008966884969	1.15276079337724	0.005	0.0044	0.0934	0.0112	0.0399	0.0166	0.0152	0.0316	7e-04	0.034	0.0311	0.1304	0.0022	0.0474	0.1204	0.0153	0.0149	0.0018	3e-04	0.0188	0.0146	0.1294	0.0424	0.126	0.0473	0.0011
9	rs10976038	718835	0.83	0.29697514221559	0.91	0.431857736337621	0.322978721700843	1.17729178177499	0.005	0.0044	0.0922	0.0112	0.0401	0.0166	0.0152	0.0317	7e-04	0.034	0.0311	0.1305	0.0022	0.0474	0.1199	0.0152	0.0149	0.0018	5e-04	0.0187	0.0146	0.1296	0.0434	0.1261	0.0473	0.0011
9	rs7861700	720583	0.83	0.29697514221559	0.91	0.431857736337621	0.413252296901312	1.29272625475286	0.005	0.0045	0.0909	0.0113	0.0399	0.0168	0.0152	0.0321	7e-04	0.0331	0.0311	0.1306	0.0022	0.0477	0.1189	0.0151	0.015	0.0018	6e-04	0.019	0.0145	0.1297	0.0444	0.1267	0.0474	0.0011
9	rs10815522	721431	0.82	0.338707801994422	0.91	0.431857736337621	0.460891654641492	1.37362545409292	0.005	0.0045	0.0907	0.0112	0.0398	0.0167	0.0153	0.0322	6e-04	0.0327	0.0312	0.1306	0.0022	0.0477	0.1186	0.0151	0.0151	0.0018	6e-04	0.0192	0.0144	0.1298	0.0448	0.127	0.0474	0.001
9	rs10815530	724217	0.82	0.338707801994422	0.92	0.387761932740255	0.520926767903875	1.43653342865847	0.005	0.0045	0.0896	0.0115	0.0397	0.0166	0.0155	0.0324	6e-04	0.0328	0.0313	0.1304	0.0022	0.0478	0.1182	0.0153	0.0152	0.0018	6e-04	0.0189	0.0143	0.1299	0.0455	0.1271	0.0473	0.0011
9	rs12337175	727680	0.82	0.338707801994422	0.91	0.431857736337621	0.542549980892137	1.48152429378898	0.005	0.0045	0.0898	0.0115	0.0397	0.0166	0.0156	0.0324	6e-04	0.0329	0.0312	0.1307	0.0022	0.048	0.1179	0.0153	0.0153	0.0018	6e-04	0.0188	0.0143	0.1301	0.0455	0.127	0.0469	0.0011
9	rs12352313	730054	0.82	0.338707801994422	0.91	0.431857736337621	0.551897117313107	1.53535378749397	0.005	0.0045	0.0898	0.0115	0.0398	0.0166	0.0157	0.0326	6e-04	0.0329	0.0312	0.1309	0.0021	0.0481	0.1177	0.0153	0.0153	0.0018	6e-04	0.0187	0.0143	0.1302	0.0456	0.1267	0.0466	0.0011
9	rs34832656	732536	0.82	0.338707801994422	0.91	0.431857736337621	0.566660557013363	1.5324223808705	0.0051	0.0045	0.0898	0.0115	0.0399	0.0166	0.0158	0.0327	6e-04	0.033	0.0312	0.1312	0.0021	0.0483	0.1174	0.0154	0.0154	0.0018	6e-04	0.0186	0.0143	0.1303	0.0457	0.1263	0.0462	0.0011
9	rs41281777	733398	0.82	0.338707801994422	0.92	0.387761932740255	0.543927559476359	1.46045514670892	0.0051	0.0045	0.0899	0.0118	0.0401	0.0163	0.0157	0.0327	6e-04	0.033	0.0315	0.1315	0.0021	0.0477	0.1174	0.0153	0.0155	0.0018	6e-04	0.0186	0.0141	0.1306	0.0457	0.1262	0.0462	0.0011
9	rs10739127	737436	0.82	0.338707801994422	0.91	0.431857736337621	0.544518455046228	1.44643610574065	0.0051	0.0045	0.0896	0.0118	0.0401	0.0164	0.0158	0.0327	7e-04	0.033	0.0315	0.1317	0.0021	0.0477	0.1171	0.0153	0.0155	0.0018	6e-04	0.0187	0.0141	0.1305	0.0458	0.1261	0.0462	0.0011
9	rs2296052	738238	0.82	0.338707801994422	0.92	0.387761932740255	0.541763533767432	1.43619215384668	0.0051	0.0045	0.0896	0.012	0.0401	0.0164	0.0158	0.0327	7e-04	0.0329	0.0314	0.1314	0.0021	0.0477	0.1169	0.0153	0.0158	0.0018	6e-04	0.0187	0.0141	0.1304	0.0458	0.1262	0.0462	0.0012
9	rs7848729	739851	0.82	0.338707801994422	0.92	0.387761932740255	0.546161419693245	1.42749410236756	0.0051	0.0045	0.0894	0.012	0.0401	0.0163	0.0158	0.0328	7e-04	0.0329	0.0317	0.1312	0.0021	0.0478	0.1166	0.0153	0.0158	0.0018	6e-04	0.0187	0.0141	0.1302	0.0459	0.1264	0.0462	0.0012
9	rs7027313	741187	0.81	0.384295662080596	0.92	0.387761932740255	0.596047312519041	1.4527590697411	0.0049	0.0047	0.0892	0.0121	0.0404	0.0162	0.016	0.0333	7e-04	0.0328	0.0318	0.1309	0.0023	0.0478	0.1154	0.0155	0.0161	0.0018	6e-04	0.0187	0.0142	0.1303	0.046	0.1262	0.0461	0.0012
9	rs10758863	742642	0.81	0.384295662080596	0.92	0.387761932740255	0.698851431652883	1.47363911598563	0.0049	0.005	0.0883	0.0127	0.0406	0.0161	0.0173	0.0339	7e-04	0.0327	0.032	0.1304	0.0026	0.0476	0.1128	0.0162	0.017	0.002	6e-04	0.0187	0.0144	0.1302	0.0461	0.1257	0.0454	0.0012
9	rs75259231	742835	0.81	0.384295662080596	0.92	0.387761932740255	0.731662336182737	1.4527590697411	0.0049	0.0051	0.0882	0.0128	0.0407	0.0161	0.0175	0.034	7e-04	0.0327	0.0321	0.1302	0.0026	0.0475	0.1124	0.0163	0.017	0.002	6e-04	0.0187	0.0144	0.1302	0.0461	0.1256	0.0454	0.0012
9	rs12377726	742884	0.81	0.384295662080596	0.92	0.387761932740255	0.732790065461214	1.42442625624866	0.0049	0.0051	0.088	0.0128	0.0407	0.0161	0.0175	0.034	7e-04	0.0326	0.0321	0.1301	0.0027	0.0476	0.1123	0.0163	0.017	0.002	7e-04	0.0187	0.0144	0.1301	0.0462	0.1258	0.0454	0.0012
9	rs16923370	750781	0.8	0.433874260405774	0.93	0.346822133743557	0.803719149012718	1.3582252434021	0.0049	0.0055	0.0883	0.0134	0.0427	0.0161	0.0194	0.0334	5e-04	0.0331	0.0335	0.1269	0.0028	0.0469	0.107	0.0176	0.0179	0.002	0.0012	0.0198	0.0145	0.1293	0.0471	0.1244	0.0459	9e-04
9	rs7875193	751570	0.8	0.433874260405774	0.93	0.346822133743557	0.815816480405422	1.39295848295636	0.0049	0.0056	0.0882	0.0135	0.0428	0.0161	0.0196	0.0334	5e-04	0.0331	0.0336	0.1268	0.0028	0.0469	0.1065	0.0176	0.018	0.002	0.0012	0.0199	0.0145	0.1293	0.0471	0.1242	0.0459	9e-04
9	rs12002168	752104	0.8	0.433874260405774	0.93	0.346822133743557	0.847839956365815	1.46045514670892	0.0049	0.0056	0.0882	0.0134	0.0428	0.0162	0.0197	0.0333	4e-04	0.0331	0.0337	0.1267	0.0027	0.0471	0.1064	0.0177	0.018	0.0021	0.0013	0.0199	0.0146	0.1293	0.0471	0.1242	0.0458	7e-04
9	rs76229470	752270	0.8	0.433874260405774	0.93	0.346822133743557	0.866513280686151	1.60926665874733	0.0049	0.0056	0.0882	0.0134	0.0428	0.0162	0.0197	0.0333	4e-04	0.0331	0.0337	0.1267	0.0027	0.0471	0.1063	0.0177	0.018	0.0021	0.0013	0.0199	0.0146	0.1292	0.047	0.1242	0.0458	7e-04
9	rs17369692	752957	0.8	0.433874260405774	0.93	0.346822133743557	0.866432422015675	1.56575370793598	0.0049	0.0056	0.0882	0.0135	0.0428	0.0163	0.0197	0.0333	4e-04	0.0331	0.0338	0.1266	0.0027	0.0471	0.1062	0.0177	0.018	0.0021	0.0013	0.0199	0.0146	0.1291	0.047	0.1242	0.0458	7e-04
9	rs77913037	754423	0.8	0.433874260405774	0.93	0.346822133743557	0.813217646163846	1.43226844022645	0.0049	0.0057	0.088	0.0136	0.0428	0.0164	0.0199	0.0333	4e-04	0.0332	0.034	0.1264	0.0028	0.0471	0.1057	0.0178	0.0181	0.0022	0.0014	0.0199	0.0146	0.1288	0.0469	0.1241	0.0459	8e-04
9	rs16935794	755147	0.8	0.433874260405774	0.93	0.346822133743557	0.794580475565696	1.43909340881074	0.0049	0.0057	0.088	0.0137	0.0429	0.0165	0.02	0.0334	5e-04	0.0333	0.034	0.1263	0.0028	0.0472	0.1055	0.0178	0.0181	0.0022	0.0014	0.0199	0.0147	0.1286	0.0468	0.1241	0.0459	8e-04
9	rs1917	761569	0.79	0.487570276707753	0.93	0.346822133743557	0.644957526903672	1.09779083417751	0.0051	0.0059	0.0872	0.0142	0.0431	0.0171	0.0207	0.0336	6e-04	0.0341	0.0347	0.1248	0.003	0.0473	0.1036	0.0181	0.0184	0.0026	0.0018	0.0197	0.015	0.127	0.0461	0.1236	0.0464	0.0012
9	rs10815621	761623	0.79	0.487570276707753	0.93	0.346822133743557	0.640348207505017	1.09420890182309	0.0051	0.0059	0.0872	0.0142	0.0431	0.0171	0.0208	0.0336	6e-04	0.0341	0.0347	0.1248	0.003	0.0474	0.1035	0.0181	0.0184	0.0026	0.0018	0.0197	0.015	0.127	0.0461	0.1235	0.0464	0.0012
9	rs6477206	761813	0.79	0.487570276707753	0.93	0.346822133743557	0.640419006187623	1.03864881990436	0.0051	0.0059	0.0871	0.0142	0.0432	0.0171	0.0209	0.0337	6e-04	0.0341	0.0347	0.1247	0.0031	0.0474	0.1033	0.0182	0.0185	0.0027	0.0018	0.0197	0.015	0.1269	0.046	0.1234	0.0464	0.0012
9	rs16923525	762005	0.79	0.487570276707753	0.93	0.346822133743557	0.666641677904841	1.13323629638374	0.0052	0.0059	0.0869	0.0142	0.0432	0.0171	0.0211	0.034	6e-04	0.0337	0.0347	0.1246	0.0031	0.0473	0.1031	0.0182	0.0184	0.0027	0.0019	0.0197	0.015	0.1274	0.046	0.1231	0.0464	0.0012
9	rs76904519	765194	0.79	0.487570276707753	0.93	0.346822133743557	0.605742760274994	1.02979085475341	0.0053	0.006	0.0858	0.014	0.0437	0.0173	0.0214	0.0341	8e-04	0.033	0.0357	0.1251	0.0032	0.0472	0.1018	0.0186	0.0184	0.0028	0.0016	0.0197	0.0152	0.1277	0.0461	0.1222	0.0468	0.0013
9	rs7852994	765828	0.79	0.487570276707753	0.95	0.274028283204826	0.60788405900215	1.06255566770118	0.0053	0.006	0.0857	0.014	0.0437	0.0173	0.0214	0.0342	8e-04	0.033	0.0357	0.125	0.0032	0.0472	0.1017	0.0186	0.0184	0.0028	0.0016	0.0197	0.0152	0.1277	0.0461	0.1222	0.0468	0.0013
9	rs6477221	776473	0.79	0.487570276707753	0.94	0.308944172156586	0.585268959071851	1.08802704081022	0.0054	0.006	0.0842	0.014	0.0442	0.0175	0.0217	0.0344	9e-04	0.0329	0.0362	0.1247	0.0033	0.0471	0.101	0.0187	0.0184	0.0028	0.0016	0.0197	0.0155	0.1282	0.0463	0.1217	0.0471	0.0013
9	rs2887675	776546	0.79	0.487570276707753	0.94	0.308944172156586	0.58581250550412	1.10545037482963	0.0053	0.006	0.0842	0.0139	0.0442	0.0176	0.0217	0.0344	9e-04	0.0329	0.0362	0.1247	0.0033	0.0471	0.1009	0.0187	0.0185	0.0028	0.0016	0.0198	0.0156	0.1282	0.0463	0.1217	0.047	0.0013
9	rs11794001	783717	0.79	0.487570276707753	0.94	0.308944172156586	0.624789323803908	1.10398289422343	0.0053	0.0063	0.0839	0.0139	0.0445	0.0176	0.0218	0.0343	0.001	0.033	0.0359	0.1255	0.0033	0.0472	0.0998	0.0187	0.0185	0.0029	0.0017	0.0197	0.0156	0.1283	0.0463	0.1212	0.0469	0.0013
9	rs74513198	786299	0.79	0.487570276707753	0.94	0.308944172156586	0.617876299517081	1.09258146728422	0.0053	0.0067	0.0839	0.014	0.0448	0.0177	0.0218	0.0345	0.0011	0.0329	0.0363	0.1262	0.0032	0.0469	0.0983	0.0187	0.0186	0.003	0.0018	0.0198	0.0157	0.1285	0.0463	0.1206	0.0466	0.0014
9	rs10976579	788518	0.79	0.487570276707753	0.95	0.274028283204826	0.581944853318786	1.05382102422572	0.0053	0.0075	0.0839	0.0143	0.0458	0.018	0.0217	0.0349	0.0014	0.0327	0.037	0.1275	0.0031	0.0463	0.0949	0.0186	0.019	0.0032	0.002	0.02	0.0158	0.1288	0.0462	0.1192	0.0459	0.0015
9	rs17371714	792777	0.79	0.487570276707753	0.95	0.274028283204826	0.539930586607677	0.794747577475937	0.0054	0.0079	0.0828	0.0147	0.0462	0.0174	0.0216	0.0346	0.0016	0.0325	0.0373	0.1282	0.0031	0.046	0.0952	0.0183	0.0193	0.0033	0.0022	0.0202	0.0155	0.1292	0.0456	0.1186	0.046	0.0016
9	rs7042910	793611	0.79	0.487570276707753	0.95	0.274028283204826	0.573504914705796	0.760846276222802	0.0054	0.0079	0.0828	0.0144	0.0463	0.0174	0.0218	0.0346	0.0016	0.0324	0.0374	0.1283	0.0031	0.046	0.0952	0.0183	0.0193	0.0033	0.0022	0.0203	0.0155	0.1293	0.0456	0.1186	0.046	0.0016
9	rs16924003	794761	0.79	0.487570276707753	0.95	0.274028283204826	0.567865594350396	0.831888899614679	0.0054	0.008	0.0827	0.0144	0.0463	0.0173	0.0218	0.0346	0.0016	0.0324	0.0374	0.1281	0.0031	0.046	0.0951	0.0183	0.0193	0.0033	0.0022	0.0203	0.0157	0.1293	0.0455	0.1186	0.0461	0.0016
9	rs10815704	798773	0.79	0.487570276707753	0.95	0.274028283204826	0.510877226791531	0.635604637377747	0.0055	0.0081	0.081	0.0144	0.0464	0.017	0.0217	0.0345	0.0018	0.0325	0.0381	0.1284	0.0032	0.0461	0.0949	0.0182	0.0192	0.0034	0.0024	0.0205	0.0154	0.1302	0.0451	0.1182	0.0464	0.0018
9	rs67892439	799269	0.79	0.487570276707753	0.95	0.274028283204826	0.479375268129914	0.657632938791058	0.0055	0.0081	0.0807	0.0144	0.0467	0.0171	0.0217	0.0344	0.0019	0.0325	0.0382	0.1281	0.0032	0.046	0.0947	0.0182	0.0192	0.0034	0.0025	0.0204	0.0153	0.1302	0.0449	0.118	0.047	0.0018
9	rs11791203	799579	0.79	0.487570276707753	0.95	0.274028283204826	0.494503659085606	0.674377223607119	0.0055	0.0081	0.0805	0.0144	0.0468	0.0172	0.0217	0.0344	0.0019	0.0325	0.0381	0.1283	0.0032	0.0459	0.0949	0.0182	0.0192	0.0034	0.0025	0.0204	0.0154	0.1301	0.0449	0.1179	0.0469	0.0018
9	rs10976668	800773	0.79	0.487570276707753	0.95	0.274028283204826	0.404795577243635	0.258961436124977	0.006	0.009	0.0766	0.0148	0.0499	0.019	0.0224	0.0343	0.0021	0.0338	0.0393	0.1312	0.0029	0.046	0.0907	0.0186	0.0188	0.0043	0.0029	0.02	0.0157	0.1287	0.0433	0.1144	0.0471	0.0025
9	rs7019952	800919	0.79	0.487570276707753	0.96	0.241969076141015	0.433833557221704	0.203557499282664	0.0061	0.0091	0.0761	0.0148	0.0507	0.0192	0.0227	0.0343	0.0021	0.034	0.0395	0.1315	0.0028	0.0461	0.0903	0.0188	0.0187	0.0044	0.0029	0.02	0.0156	0.1284	0.0431	0.1135	0.0471	0.0026
9	rs4742415	801706	0.79	0.487570276707753	0.96	0.241969076141015	0.51400367303205	0.0858965225782879	0.0063	0.0094	0.0771	0.0147	0.0525	0.0196	0.0225	0.0332	0.0022	0.0343	0.0417	0.1331	0.0027	0.0457	0.0888	0.0181	0.0183	0.005	0.0033	0.0195	0.0153	0.1281	0.0434	0.1094	0.0476	0.0026
9	rs10815729	804603	0.79	0.487570276707753	0.96	0.241969076141015	0.52769984461028	0.0509626999900096	0.0063	0.0093	0.077	0.0142	0.0529	0.0194	0.0225	0.0328	0.0021	0.0343	0.042	0.1353	0.0027	0.0456	0.0887	0.0177	0.0174	0.0052	0.0032	0.0194	0.0153	0.1298	0.042	0.1083	0.0482	0.0025
9	rs66518972	805626	0.79	0.487570276707753	0.96	0.241969076141015	0.532108395526892	0.0561737222140632	0.0063	0.0092	0.0771	0.0142	0.0529	0.0194	0.0225	0.0327	0.0021	0.0343	0.042	0.1352	0.0027	0.0456	0.0887	0.0178	0.0174	0.0052	0.0032	0.0194	0.0153	0.1298	0.0419	0.1083	0.0482	0.0025
9	rs34585632	807285	0.79	0.487570276707753	0.96	0.241969076141015	0.527441060430126	0.0545177874489787	0.0063	0.0092	0.0771	0.0142	0.0529	0.0194	0.0225	0.0327	0.0021	0.0343	0.0421	0.1352	0.0027	0.0456	0.0887	0.0178	0.0174	0.0052	0.0032	0.0194	0.0153	0.1299	0.0419	0.1083	0.0482	0.0025
9	rs10976776	820280	0.79	0.487570276707753	0.96	0.241969076141015	0.448906092346968	0.052758440569807	0.0063	0.0091	0.0773	0.0144	0.0529	0.0195	0.0225	0.0324	0.0024	0.0341	0.0422	0.1346	0.0027	0.0455	0.089	0.0178	0.0174	0.0053	0.0033	0.0197	0.0153	0.1304	0.0415	0.1082	0.0479	0.0026
9	rs78898168	821962	0.79	0.487570276707753	0.96	0.241969076141015	0.444488692931632	0.0597464449684687	0.0063	0.0091	0.0773	0.0144	0.0529	0.0194	0.0225	0.0324	0.0024	0.0342	0.0422	0.1346	0.0027	0.0455	0.0891	0.0178	0.0174	0.0053	0.0033	0.0197	0.0153	0.1303	0.0414	0.1084	0.0479	0.0026
9	rs57459147	824403	0.79	0.487570276707753	0.96	0.241969076141015	0.426392705647671	0.0434218664604836	0.0063	0.009	0.0771	0.0144	0.0532	0.0194	0.0225	0.0324	0.0024	0.0343	0.0422	0.1345	0.0028	0.0455	0.0893	0.0179	0.0174	0.0053	0.0033	0.0196	0.0153	0.1301	0.0413	0.1086	0.0477	0.0026
9	rs10976818	826427	0.79	0.487570276707753	0.95	0.274028283204826	0.358309622577338	0.0223404879041468	0.0064	0.0087	0.0765	0.0147	0.0539	0.0194	0.0224	0.0323	0.0025	0.0347	0.042	0.1341	0.0028	0.0453	0.0904	0.0179	0.0173	0.0053	0.0033	0.0193	0.0154	0.1288	0.0405	0.1096	0.0481	0.0026
9	rs10976820	826973	0.79	0.487570276707753	0.95	0.274028283204826	0.345604380636497	0.0172681254875055	0.0064	0.0086	0.0763	0.0148	0.0545	0.0193	0.0224	0.0323	0.0026	0.0349	0.0421	0.134	0.0028	0.0452	0.0908	0.0179	0.0171	0.0053	0.0033	0.0192	0.0156	0.128	0.0404	0.1097	0.0481	0.0026
9	rs66908670	827937	0.79	0.487570276707753	0.95	0.274028283204826	0.309410990111473	0.0243606587246182	0.0064	0.0086	0.0761	0.0148	0.0546	0.0193	0.0223	0.0323	0.0026	0.035	0.0423	0.1337	0.0028	0.0455	0.091	0.0179	0.0172	0.0053	0.0033	0.0191	0.0157	0.1276	0.0403	0.1096	0.0482	0.0026
9	rs72614059	832928	0.79	0.487570276707753	0.95	0.274028283204826	0.28927709251255	0.013096657248813	0.0064	0.0083	0.0759	0.0153	0.0545	0.0196	0.0226	0.0321	0.0026	0.0351	0.0422	0.1328	0.0027	0.0457	0.0911	0.0183	0.0176	0.0054	0.0032	0.0191	0.0158	0.1275	0.0401	0.1098	0.0482	0.0026
9	rs1885926	834091	0.79	0.487570276707753	0.95	0.274028283204826	0.287846104403303	0.0129997392291105	0.0064	0.0083	0.076	0.0154	0.0544	0.0196	0.0227	0.032	0.0026	0.0351	0.0422	0.1328	0.0027	0.0457	0.0911	0.0183	0.0175	0.0054	0.0032	0.0191	0.0158	0.1274	0.0401	0.1097	0.0482	0.0025
9	rs17372837	839141	0.79	0.487570276707753	0.95	0.274028283204826	0.288179662405235	0.0128069902362815	0.0064	0.0083	0.0762	0.0158	0.0544	0.0196	0.0228	0.0319	0.0026	0.0352	0.0421	0.1327	0.0026	0.0459	0.0908	0.0183	0.0176	0.0054	0.0032	0.019	0.0158	0.1274	0.0399	0.1098	0.0482	0.0025
9	rs7853446	843731	0.79	0.487570276707753	0.95	0.274028283204826	0.317585156754953	0.0159923811496236	0.0064	0.0085	0.0765	0.0167	0.0544	0.0194	0.0233	0.0318	0.0025	0.0352	0.0417	0.1328	0.0024	0.0463	0.0901	0.0184	0.0176	0.0053	0.003	0.0191	0.0157	0.1268	0.0393	0.11	0.0487	0.0024
9	rs7856704	844022	0.79	0.487570276707753	0.95	0.274028283204826	0.347284744460249	0.0153902037302699	0.0064	0.0085	0.0764	0.0167	0.0545	0.0194	0.0236	0.0324	0.0026	0.0352	0.0417	0.1324	0.0024	0.0463	0.0898	0.0184	0.0176	0.0054	0.003	0.0192	0.0157	0.1268	0.039	0.11	0.0487	0.0024
9	rs7040024	845516	0.78	0.545501786478432	0.95	0.274028283204826	0.726709439823134	0.0130320049910256	0.0065	0.0085	0.0759	0.0166	0.0538	0.0194	0.0237	0.0319	0.002	0.0349	0.0417	0.1325	0.0023	0.046	0.0899	0.0183	0.0178	0.0054	0.004	0.0195	0.0156	0.1267	0.0399	0.1102	0.0486	0.0026
9	rs72697189	845820	0.78	0.545501786478432	0.95	0.274028283204826	0.699809068252179	0.0146621880890047	0.0065	0.0084	0.0759	0.0166	0.0532	0.0193	0.0237	0.0319	0.002	0.0349	0.0417	0.1324	0.0023	0.046	0.09	0.0183	0.0177	0.0054	0.0039	0.0194	0.0156	0.1266	0.0399	0.1109	0.0489	0.0026
9	rs2146532	847547	0.78	0.545501786478432	0.96	0.241969076141015	0.58465774947024	0.0110187519350854	0.0066	0.0084	0.0758	0.0164	0.0532	0.0192	0.0239	0.0317	0.0021	0.035	0.0417	0.1319	0.0024	0.0459	0.091	0.0184	0.0178	0.0053	0.0038	0.0193	0.0155	0.1266	0.0394	0.111	0.0491	0.0028
9	rs78019630	847566	0.78	0.545501786478432	0.96	0.241969076141015	0.578764700028928	0.0115895461015535	0.0066	0.0085	0.0758	0.0164	0.0533	0.0192	0.0239	0.0317	0.0021	0.035	0.0418	0.1319	0.0024	0.0459	0.091	0.0184	0.0178	0.0053	0.0038	0.0193	0.0155	0.1266	0.0396	0.1104	0.0492	0.0028
9	rs75713105	848112	0.79	0.487570276707753	0.99	0.161794913519683	0.573235785708508	0.00909644682992234	0.0066	0.0085	0.0759	0.0164	0.0533	0.0191	0.024	0.0317	0.0021	0.035	0.0418	0.1319	0.0024	0.0459	0.091	0.0185	0.0178	0.0054	0.0038	0.0193	0.0157	0.1267	0.0396	0.1102	0.0492	0.0028
9	rs75150254	849036	0.79	0.487570276707753	0.99	0.161794913519683	0.571487884317459	0.00958690181164856	0.0066	0.0085	0.076	0.0163	0.0533	0.019	0.024	0.0317	0.0021	0.035	0.0418	0.1318	0.0024	0.0459	0.091	0.0187	0.0177	0.0054	0.0038	0.0193	0.0156	0.1266	0.0396	0.1102	0.0492	0.0028
9	rs7873478	858429	0.79	0.487570276707753	0.99	0.161794913519683	0.362113500784056	0.0196854503854044	0.0066	0.0085	0.0769	0.0162	0.0536	0.0189	0.0241	0.032	0.0021	0.0353	0.0423	0.131	0.0025	0.0458	0.0918	0.0186	0.0176	0.0053	0.0034	0.0192	0.0156	0.1266	0.0395	0.1087	0.0494	0.0028
9	rs755383	863635	0.79	0.487570276707753	0.99	0.161794913519683	0.266837582981125	0.0151455821209187	0.0064	0.009	0.0769	0.0163	0.0544	0.0187	0.0244	0.0308	0.0024	0.0359	0.0424	0.1295	0.0027	0.0458	0.0923	0.0186	0.0178	0.0052	0.0034	0.0193	0.0155	0.1268	0.0391	0.1075	0.0506	0.0027
9	rs12378663	874300	0.79	0.487570276707753	0.99	0.161794913519683	0.254867772887793	0.0439962412285904	0.0058	0.0098	0.0768	0.016	0.0553	0.0186	0.0248	0.0301	0.0025	0.0365	0.043	0.1279	0.0031	0.0454	0.0932	0.0188	0.0176	0.005	0.0034	0.0191	0.0151	0.1271	0.0378	0.107	0.052	0.0025
9	rs2370214	875364	0.79	0.487570276707753	0.99	0.161794913519683	0.256924112244875	0.0265095516250392	0.0058	0.0098	0.0766	0.016	0.0554	0.0186	0.0248	0.0301	0.0025	0.0366	0.043	0.1281	0.0031	0.0454	0.0932	0.0188	0.0176	0.0049	0.0033	0.0191	0.0151	0.127	0.0377	0.1073	0.052	0.0025
9	rs1998439	877092	0.79	0.487570276707753	0.99	0.161794913519683	0.262149675513832	0.0519501115884336	0.0057	0.01	0.0764	0.0159	0.0557	0.0186	0.0247	0.03	0.0026	0.0367	0.0431	0.1278	0.0031	0.0453	0.0935	0.0187	0.0175	0.0049	0.0033	0.019	0.015	0.1265	0.0372	0.1079	0.0523	0.0025
9	rs55873183	878563	0.79	0.487570276707753	0.99	0.161794913519683	0.256297315376121	0.0309644597108265	0.0058	0.0102	0.0761	0.0159	0.0559	0.0186	0.0247	0.03	0.0026	0.037	0.0433	0.1277	0.0031	0.0451	0.0938	0.0187	0.0175	0.0049	0.0033	0.019	0.0149	0.1264	0.0368	0.1081	0.0522	0.0026
9	rs4742526	879807	0.79	0.487570276707753	0.99	0.161794913519683	0.252820452919294	0.051085675261764	0.0058	0.0104	0.0757	0.0159	0.0561	0.0185	0.0246	0.0297	0.0026	0.0373	0.0434	0.1275	0.0031	0.045	0.0941	0.0186	0.0175	0.005	0.0033	0.0189	0.0148	0.1263	0.0365	0.1082	0.0523	0.0027
9	rs10733547	880777	0.79	0.487570276707753	1	0.139999700676332	0.279011874651189	0.133752393892403	0.0058	0.0107	0.0756	0.0158	0.0558	0.0186	0.0245	0.0293	0.0028	0.0376	0.0435	0.1273	0.0032	0.0448	0.0947	0.019	0.0175	0.0052	0.0033	0.0187	0.0142	0.1259	0.0361	0.1084	0.0524	0.0029
9	rs6477354	884420	0.8	0.433874260405774	1	0.139999700676332	0.228495775873397	0.0738721523756238	0.0057	0.0107	0.0749	0.0154	0.0545	0.0189	0.0248	0.029	0.0024	0.0389	0.0442	0.127	0.0033	0.0444	0.0983	0.0187	0.0177	0.0048	0.0031	0.0189	0.0138	0.1253	0.0341	0.1079	0.0543	0.0028
9	rs7847296	884477	0.8	0.433874260405774	0.99	0.161794913519683	0.237796524611846	0.0746651251279482	0.0057	0.0107	0.0749	0.0154	0.0544	0.0189	0.0247	0.029	0.0024	0.0389	0.0442	0.1273	0.0033	0.0443	0.0983	0.0187	0.0177	0.0048	0.0031	0.0189	0.0138	0.1253	0.0341	0.1079	0.0543	0.0028
9	rs78497159	885909	0.8	0.433874260405774	0.99	0.161794913519683	0.253086982959914	0.0638857404064713	0.0058	0.0108	0.0749	0.0153	0.0544	0.0187	0.0247	0.029	0.0024	0.0391	0.0444	0.1275	0.0034	0.0441	0.0985	0.0186	0.0176	0.0048	0.0031	0.0188	0.0137	0.1252	0.0337	0.1081	0.0544	0.0028
9	rs10815971	893446	0.81	0.384295662080596	0.99	0.161794913519683	0.268624377574123	0.134751448446218	0.006	0.0109	0.0751	0.0148	0.0544	0.0186	0.0247	0.0289	0.0026	0.0397	0.0447	0.128	0.0039	0.0438	0.0988	0.0184	0.0174	0.0045	0.0031	0.0186	0.0134	0.1256	0.0327	0.1083	0.0543	0.0027
9	rs79980824	895171	0.81	0.384295662080596	0.99	0.161794913519683	0.275370683094555	0.134569598715413	0.006	0.011	0.0752	0.0147	0.0544	0.0186	0.0246	0.0289	0.0026	0.0397	0.0447	0.128	0.0039	0.0438	0.0987	0.0184	0.0174	0.0045	0.003	0.0186	0.0134	0.1254	0.0326	0.1082	0.0543	0.0028
9	rs72699262	896454	0.81	0.384295662080596	0.99	0.161794913519683	0.266883317564477	0.117627900970223	0.006	0.011	0.0752	0.0147	0.0544	0.0186	0.0246	0.0288	0.0026	0.0396	0.0449	0.1281	0.0039	0.0438	0.0988	0.0185	0.0174	0.0045	0.003	0.0186	0.0133	0.1256	0.0324	0.1081	0.0544	0.0028
9	rs10119587	897702	0.81	0.384295662080596	0.99	0.161794913519683	0.264374222865272	0.128709003578474	0.006	0.011	0.0752	0.0147	0.0543	0.0186	0.0246	0.0287	0.0026	0.0395	0.045	0.1281	0.004	0.0437	0.0988	0.0186	0.0174	0.0045	0.003	0.0187	0.0131	0.1258	0.0322	0.108	0.0544	0.0031
9	rs16925534	899446	0.81	0.384295662080596	0.99	0.161794913519683	0.283670430397778	0.13077171605386	0.0059	0.011	0.0752	0.0147	0.0543	0.0185	0.0242	0.0288	0.0026	0.0397	0.0457	0.1286	0.0043	0.0431	0.0991	0.0184	0.0173	0.0045	0.0031	0.0185	0.0132	0.1262	0.0313	0.1076	0.0544	0.0034
9	rs57427528	900001	0.81	0.384295662080596	0.99	0.161794913519683	0.277842023109012	0.108014202389962	0.0062	0.0111	0.0754	0.0145	0.0543	0.0184	0.0241	0.0289	0.0026	0.0395	0.0457	0.1284	0.0044	0.0426	0.0993	0.0184	0.0172	0.0047	0.0031	0.0185	0.0132	0.1269	0.0309	0.1076	0.0542	0.0035
9	rs10125312	900140	0.81	0.384295662080596	0.99	0.161794913519683	0.277421523723584	0.118927376045535	0.0062	0.0105	0.0755	0.0144	0.0543	0.0183	0.024	0.0288	0.0026	0.0392	0.0458	0.129	0.0045	0.0424	0.0994	0.0183	0.0172	0.0047	0.0034	0.0185	0.0132	0.1271	0.0309	0.1075	0.0542	0.0035
9	rs73639477	900365	0.81	0.384295662080596	0.99	0.161794913519683	0.329135312921402	0.119448674213855	0.0062	0.0105	0.0753	0.0144	0.0544	0.0183	0.024	0.0287	0.0026	0.0391	0.0462	0.129	0.0046	0.0425	0.0995	0.0184	0.0172	0.0047	0.0034	0.0184	0.0132	0.1272	0.0305	0.1073	0.0543	0.0036
9	rs7857864	902264	0.79	0.487570276707753	0.99	0.161794913519683	0.658086764888636	0.289144455305643	0.0063	0.0106	0.0746	0.0147	0.0536	0.0184	0.0235	0.0278	0.0022	0.038	0.0495	0.1282	0.0056	0.0427	0.0999	0.0187	0.0172	0.0048	0.0031	0.0179	0.0132	0.1273	0.0305	0.1071	0.0533	0.0048
9	rs10119256	902358	0.79	0.487570276707753	0.99	0.161794913519683	1.32586104017332	0.373533333279944	0.0063	0.0083	0.0746	0.0147	0.0536	0.0185	0.0235	0.0278	0.0021	0.038	0.0496	0.1283	0.0057	0.0426	0.0994	0.0187	0.0171	0.0049	0.0043	0.0179	0.0133	0.1276	0.0304	0.1071	0.0533	0.0059
9	rs10739177	902793	0.79	0.487570276707753	0.99	0.161794913519683	1.2335309584248	0.299191496639808	0.0058	0.0082	0.0748	0.0149	0.0537	0.0185	0.023	0.0276	0.002	0.0376	0.0504	0.1287	0.0053	0.0428	0.0998	0.019	0.0173	0.0045	0.0041	0.0178	0.0135	0.1275	0.0304	0.1072	0.0535	0.0056
9	rs59614785	903058	0.79	0.487570276707753	0.99	0.161794913519683	1.16351763960283	0.267873511848278	0.0057	0.0082	0.0749	0.015	0.0537	0.0185	0.0228	0.0276	0.0019	0.0376	0.0505	0.1288	0.0053	0.0429	0.0998	0.019	0.0174	0.0044	0.004	0.0178	0.0136	0.1275	0.0304	0.1071	0.0535	0.0056
9	rs78179068	905086	0.78	0.545501786478432	0.99	0.161794913519683	0.897880202473661	0.275487288011434	0.0055	0.0084	0.0751	0.0151	0.0537	0.0183	0.0217	0.0276	0.0018	0.0375	0.0511	0.1291	0.0049	0.0433	0.1	0.0191	0.018	0.0041	0.0037	0.0179	0.0138	0.1278	0.0303	0.1069	0.0534	0.0053
9	rs12553424	905937	0.78	0.545501786478432	0.99	0.161794913519683	0.774280513963215	0.12426706791209	0.0054	0.0084	0.0752	0.015	0.0537	0.0183	0.0213	0.0276	0.0017	0.0375	0.0514	0.1293	0.0048	0.0435	0.1001	0.0192	0.0182	0.0039	0.0036	0.0178	0.0138	0.1281	0.0303	0.1068	0.0535	0.0052
9	rs12350317	908902	0.78	0.545501786478432	0.99	0.161794913519683	0.738817550832849	0.152430765349601	0.0054	0.0084	0.0752	0.0151	0.0539	0.0182	0.0213	0.0276	0.0016	0.0377	0.0515	0.1293	0.0047	0.0437	0.0994	0.0192	0.0181	0.0039	0.0036	0.0179	0.0139	0.1284	0.0304	0.1061	0.054	0.0052
9	rs1885779	909580	0.78	0.545501786478432	0.99	0.161794913519683	0.720651221023495	0.133661706529128	0.0054	0.0084	0.0753	0.0151	0.0539	0.0182	0.0213	0.0276	0.0016	0.0378	0.0516	0.1293	0.0045	0.0438	0.0992	0.0191	0.0181	0.0038	0.0035	0.0179	0.014	0.1285	0.0305	0.1059	0.0542	0.0052
9	rs72699288	910096	0.78	0.545501786478432	0.99	0.161794913519683	0.737384053169882	0.141820772762153	0.0054	0.0084	0.0754	0.0151	0.0539	0.0182	0.0213	0.0276	0.0016	0.0378	0.0517	0.1293	0.0043	0.0439	0.0991	0.0191	0.0181	0.0038	0.0035	0.018	0.014	0.1286	0.0305	0.1057	0.0543	0.0051
9	rs75180145	910472	0.78	0.545501786478432	0.98	0.18597139562509	0.740856734673832	0.141820772762153	0.0054	0.0084	0.0755	0.0151	0.0539	0.0182	0.0213	0.0276	0.0016	0.0378	0.0517	0.1293	0.0042	0.0439	0.099	0.0192	0.0181	0.0038	0.0035	0.018	0.014	0.1286	0.0306	0.1056	0.0544	0.0051
9	rs10816035	911958	0.78	0.545501786478432	0.98	0.18597139562509	0.706232905340733	0.138223683378998	0.0054	0.0084	0.0756	0.0152	0.0538	0.0182	0.0212	0.0276	0.0016	0.0377	0.0517	0.1294	0.0038	0.044	0.0988	0.0192	0.0181	0.0037	0.0035	0.018	0.0142	0.1288	0.0307	0.1053	0.0548	0.0051
9	rs1322983	912742	0.78	0.545501786478432	0.98	0.18597139562509	0.701283497082743	0.166147191699886	0.0054	0.0084	0.0757	0.0153	0.0538	0.0182	0.0212	0.0276	0.0016	0.0377	0.0517	0.1294	0.0038	0.0441	0.0987	0.0192	0.0181	0.0037	0.0035	0.018	0.0142	0.1287	0.0307	0.1054	0.0548	0.005
9	rs72701005	918011	0.78	0.545501786478432	0.98	0.18597139562509	0.494880069136474	0.165363373537302	0.0054	0.0084	0.0761	0.0157	0.0538	0.0181	0.0212	0.0274	0.0014	0.0377	0.0516	0.1292	0.0037	0.0445	0.0985	0.0194	0.0182	0.0035	0.0034	0.0182	0.0142	0.1282	0.0309	0.1055	0.0549	0.0045
9	rs77333960	919558	0.78	0.545501786478432	0.96	0.241969076141015	0.438671737563376	0.177958244314392	0.0054	0.0084	0.0763	0.0157	0.0538	0.0181	0.0212	0.0274	0.0014	0.0378	0.0516	0.1291	0.0036	0.0446	0.0984	0.0194	0.0182	0.0035	0.0034	0.0183	0.0142	0.1281	0.0309	0.1056	0.055	0.0045
9	rs10977499	919784	0.78	0.545501786478432	0.96	0.241969076141015	0.430368848471373	0.155676690275074	0.0054	0.0084	0.0763	0.0158	0.0538	0.0181	0.0212	0.0274	0.0014	0.0378	0.0516	0.1291	0.0036	0.0447	0.0984	0.0194	0.0182	0.0035	0.0034	0.0183	0.0142	0.1281	0.0309	0.1056	0.055	0.0044
9	rs4562388	923884	0.78	0.545501786478432	0.95	0.274028283204826	0.298379416216106	0.164385434173065	0.0054	0.0084	0.0764	0.0159	0.0541	0.0179	0.0211	0.0273	0.0014	0.038	0.0516	0.1291	0.0035	0.0448	0.0982	0.0195	0.0182	0.0034	0.0032	0.0184	0.0142	0.1279	0.0311	0.1058	0.055	0.004
9	rs16926097	925271	0.78	0.545501786478432	0.94	0.308944172156586	0.279715054191798	0.182396111102832	0.0054	0.0084	0.0764	0.0159	0.0541	0.0179	0.0211	0.0273	0.0014	0.038	0.0516	0.1291	0.0035	0.0448	0.0982	0.0195	0.0182	0.0034	0.0032	0.0184	0.0142	0.1279	0.0311	0.1058	0.055	0.0039
9	rs113022424	928511	0.78	0.545501786478432	0.94	0.308944172156586	0.271709066349844	0.205663625006384	0.0054	0.0084	0.0764	0.0158	0.0541	0.0179	0.0211	0.0273	0.0014	0.0381	0.0516	0.1291	0.0035	0.0448	0.0982	0.0196	0.0183	0.0034	0.0031	0.0184	0.0142	0.1278	0.0311	0.1058	0.055	0.0038
9	rs10491584	939653	0.79	0.487570276707753	0.94	0.308944172156586	0.0576804335396312	0.151101331023699	0.006	0.0087	0.0764	0.016	0.0545	0.0172	0.0211	0.0268	0.0015	0.0393	0.0516	0.1289	0.0038	0.045	0.0984	0.0203	0.019	0.0031	0.0023	0.0191	0.0138	0.1263	0.0318	0.1058	0.0543	0.0029
9	rs117017255	940025	0.79	0.487570276707753	0.94	0.308944172156586	0.0558581128158139	0.122945873456319	0.006	0.0087	0.0765	0.016	0.0545	0.0171	0.0211	0.0268	0.0015	0.0393	0.0516	0.1289	0.0038	0.045	0.0985	0.0203	0.019	0.0031	0.0024	0.0191	0.0138	0.1264	0.0318	0.1057	0.0543	0.0028
9	rs279908	940943	0.79	0.487570276707753	0.94	0.308944172156586	0.0588072038505243	0.121367439556563	0.0061	0.0087	0.0764	0.016	0.0545	0.0171	0.0211	0.0268	0.0016	0.0394	0.0516	0.1289	0.0038	0.0447	0.0985	0.0203	0.019	0.0031	0.0024	0.0191	0.0138	0.1264	0.0318	0.1057	0.0543	0.0028
9	rs72701054	954579	0.79	0.487570276707753	0.94	0.308944172156586	0.0479258796533764	0.11823365136676	0.0065	0.0087	0.0762	0.016	0.0547	0.017	0.0209	0.0269	0.0016	0.04	0.0508	0.1277	0.0041	0.0449	0.099	0.0211	0.019	0.0031	0.0026	0.0194	0.0137	0.1273	0.0316	0.1055	0.0531	0.0024
9	rs434531	954943	0.79	0.487570276707753	0.94	0.308944172156586	0.0393817306458715	0.0905340721375833	0.0065	0.0087	0.0762	0.016	0.0547	0.017	0.0209	0.027	0.0016	0.04	0.0508	0.1277	0.0041	0.0449	0.099	0.0212	0.019	0.0031	0.0026	0.0194	0.0137	0.1274	0.0316	0.1055	0.0531	0.0024
9	rs10977838	961857	0.79	0.487570276707753	0.94	0.308944172156586	0.0374086306890322	0.119187917616413	0.0065	0.009	0.0766	0.0159	0.055	0.017	0.0208	0.0271	0.0016	0.0401	0.0509	0.1281	0.0042	0.0447	0.0977	0.0213	0.0189	0.003	0.0024	0.0191	0.0138	0.1276	0.0316	0.1051	0.0534	0.0023
9	rs279903	962184	0.79	0.487570276707753	0.94	0.308944172156586	0.036395352565636	0.107763259196691	0.0065	0.009	0.0767	0.0159	0.055	0.017	0.0208	0.0271	0.0016	0.0402	0.0509	0.1281	0.0042	0.0447	0.0977	0.0213	0.0189	0.003	0.0024	0.0191	0.0138	0.1277	0.0316	0.1051	0.0534	0.0023
9	rs72701073	966305	0.79	0.487570276707753	0.94	0.308944172156586	0.0317454923983284	0.0997717665171424	0.0066	0.0091	0.0768	0.016	0.0548	0.0169	0.0208	0.0272	0.0017	0.0405	0.051	0.1274	0.0043	0.0449	0.0975	0.0213	0.0183	0.003	0.0024	0.0193	0.0138	0.1278	0.0316	0.1049	0.0536	0.0024
9	rs74330057	967781	0.79	0.487570276707753	0.93	0.346822133743557	0.0308893566084571	0.0894432810971409	0.0066	0.0092	0.0768	0.016	0.0547	0.0169	0.0207	0.0273	0.0018	0.0406	0.0511	0.1273	0.0043	0.0451	0.0972	0.0213	0.0181	0.003	0.0024	0.0194	0.0138	0.1279	0.0317	0.1049	0.0537	0.0024
9	rs279894	968334	0.79	0.487570276707753	0.93	0.346822133743557	0.0299342324090148	0.0794214207750481	0.0066	0.0092	0.0767	0.016	0.0546	0.0169	0.0207	0.0273	0.0018	0.0406	0.0512	0.1271	0.0043	0.0451	0.0972	0.0214	0.0181	0.003	0.0024	0.0195	0.0138	0.1279	0.0317	0.1049	0.0537	0.0025
9	rs4742608	969044	0.79	0.487570276707753	0.93	0.346822133743557	0.0289213358540493	0.0662051806236194	0.0066	0.0092	0.0766	0.0159	0.0546	0.0169	0.0207	0.0273	0.0018	0.0406	0.0513	0.1271	0.0044	0.0452	0.0971	0.0214	0.018	0.003	0.0024	0.0195	0.0139	0.1279	0.0317	0.1049	0.0538	0.0025
9	rs10816153	972890	0.79	0.487570276707753	0.92	0.387761932740255	0.0251318243103863	0.0816568593424426	0.0068	0.0091	0.0766	0.0162	0.0546	0.0168	0.0203	0.0271	0.0018	0.0407	0.0513	0.1271	0.0044	0.0449	0.0969	0.0214	0.018	0.0029	0.0025	0.0197	0.0142	0.1286	0.0319	0.1045	0.0537	0.0025
9	rs279911	973695	0.79	0.487570276707753	0.92	0.387761932740255	0.0247674136504747	0.0962262556519893	0.0068	0.0091	0.0766	0.0161	0.0546	0.0168	0.0202	0.027	0.0018	0.0407	0.0514	0.1272	0.0045	0.0449	0.0969	0.0214	0.018	0.003	0.0025	0.0196	0.0142	0.1286	0.0319	0.1044	0.0538	0.0023
9	rs166787	985334	0.79	0.487570276707753	0.92	0.387761932740255	0.0173140062951478	0.104438906794529	0.0069	0.009	0.0771	0.0163	0.0544	0.017	0.02	0.0279	0.0019	0.0404	0.051	0.1267	0.0045	0.0452	0.0961	0.0216	0.0181	0.0031	0.0025	0.0191	0.0142	0.1282	0.0322	0.1048	0.0538	0.0024
9	rs78124414	985543	0.79	0.487570276707753	0.92	0.387761932740255	0.018410900383935	0.1368491957257	0.0069	0.009	0.0771	0.0163	0.0544	0.017	0.0199	0.0279	0.0019	0.0404	0.0511	0.1267	0.0045	0.0452	0.0961	0.0216	0.0181	0.0031	0.0025	0.0191	0.0142	0.1281	0.0322	0.1048	0.0538	0.0024
9	rs6477419	989943	0.8	0.433874260405774	0.92	0.387761932740255	0.0142901599859612	0.0634125350556216	0.007	0.0098	0.0772	0.0163	0.0536	0.017	0.0184	0.028	0.0019	0.0408	0.0517	0.1261	0.0043	0.0455	0.0953	0.0217	0.018	0.0033	0.0025	0.0193	0.0144	0.1274	0.0331	0.1046	0.0541	0.0027
9	rs10978001	990076	0.8	0.433874260405774	0.93	0.346822133743557	0.0141022062014804	0.0640212142394095	0.007	0.0098	0.0772	0.0163	0.0536	0.017	0.0183	0.0281	0.0019	0.0409	0.0517	0.1261	0.0043	0.0455	0.0951	0.0217	0.018	0.0033	0.0025	0.0193	0.0144	0.1275	0.0331	0.1046	0.0541	0.0028
9	rs16927037	990653	0.8	0.433874260405774	0.92	0.387761932740255	0.0128686529108481	0.0633450554487495	0.0071	0.0097	0.0773	0.0163	0.0538	0.0169	0.0179	0.0282	0.002	0.0409	0.052	0.126	0.0043	0.0458	0.0944	0.0217	0.018	0.0033	0.0024	0.0193	0.0144	0.1276	0.0334	0.1046	0.0541	0.0028
9	rs279877	991114	0.8	0.433874260405774	0.92	0.387761932740255	0.0164296705035535	0.0658619093009029	0.0071	0.0096	0.0774	0.0163	0.054	0.017	0.0177	0.0282	0.0021	0.0409	0.0522	0.1262	0.0043	0.0459	0.0935	0.022	0.0176	0.0034	0.0024	0.0193	0.0144	0.1277	0.0335	0.1046	0.054	0.0028
9	rs117902301	991679	0.8	0.433874260405774	0.92	0.387761932740255	0.0184434322179737	0.0862026536973973	0.0071	0.0096	0.0774	0.0163	0.0541	0.017	0.0177	0.0282	0.0021	0.041	0.0522	0.1261	0.0043	0.046	0.0935	0.022	0.0176	0.0034	0.0024	0.0192	0.0144	0.1277	0.0335	0.1046	0.054	0.0028
9	rs76717871	991977	0.8	0.433874260405774	0.92	0.387761932740255	0.01887844790672	0.0808342760944891	0.0071	0.0097	0.0774	0.0163	0.0541	0.0169	0.0177	0.0282	0.0021	0.041	0.0522	0.1261	0.0043	0.046	0.0935	0.022	0.0176	0.0034	0.0024	0.0192	0.0144	0.1277	0.0335	0.1046	0.0539	0.0028
9	rs172157	992694	0.8	0.433874260405774	0.92	0.387761932740255	0.0195152226996216	0.0885125145235343	0.0071	0.0097	0.0774	0.0163	0.0542	0.0169	0.0177	0.0282	0.0021	0.0411	0.0522	0.126	0.0043	0.046	0.0934	0.022	0.0176	0.0034	0.0024	0.0192	0.0144	0.1278	0.0334	0.1045	0.0538	0.0028
9	rs78325573	999602	0.8	0.433874260405774	0.93	0.346822133743557	0.0303160738482423	0.0983959544946458	0.0071	0.0099	0.0773	0.0162	0.0543	0.0168	0.0176	0.0283	0.0021	0.0412	0.0523	0.1256	0.0042	0.0462	0.0934	0.0218	0.0175	0.0035	0.0024	0.0192	0.0144	0.128	0.0334	0.1045	0.0538	0.0028
9	rs7047346	1000520	0.8	0.433874260405774	0.93	0.346822133743557	0.0289213358540493	0.102463688367744	0.0071	0.0099	0.0772	0.0162	0.0544	0.0168	0.0176	0.0283	0.0021	0.0412	0.0523	0.1253	0.0042	0.0463	0.0931	0.0218	0.0175	0.0035	0.0024	0.0192	0.0144	0.1279	0.0335	0.1045	0.0541	0.0028
9	rs10816268	1006535	0.8	0.433874260405774	0.93	0.346822133743557	0.0108359509204993	0.0702414383832952	0.0081	0.0101	0.077	0.0163	0.0559	0.0166	0.018	0.0294	0.0026	0.042	0.0522	0.1216	0.0049	0.0481	0.0914	0.0211	0.0174	0.0046	0.0023	0.0182	0.0139	0.1281	0.0341	0.1033	0.054	0.0028
9	rs4742641	1009139	0.8	0.433874260405774	0.93	0.346822133743557	0.00623689286675866	0.0864325386036107	0.0086	0.0098	0.0768	0.0162	0.0566	0.017	0.0182	0.0297	0.003	0.0418	0.0523	0.1212	0.0052	0.0493	0.0907	0.0209	0.0173	0.0048	0.0025	0.0176	0.0144	0.1276	0.0346	0.1013	0.0537	0.003
9	rs60100801	1010308	0.8	0.433874260405774	0.93	0.346822133743557	0.00485296159030632	0.0776512785487973	0.0086	0.0099	0.0767	0.0162	0.0567	0.0173	0.0182	0.0296	0.003	0.0417	0.0522	0.1206	0.0053	0.0494	0.0907	0.0208	0.0174	0.0049	0.0026	0.0173	0.0147	0.1278	0.0346	0.1017	0.053	0.003
9	rs79128372	1011120	0.8	0.433874260405774	0.93	0.346822133743557	0.00499968607681771	0.0770648527053076	0.0087	0.0099	0.0766	0.0162	0.0567	0.0174	0.0182	0.0296	0.0031	0.0417	0.0522	0.1204	0.0053	0.0494	0.0907	0.0207	0.0174	0.0049	0.0025	0.0172	0.0147	0.1279	0.0346	0.1018	0.0529	0.003
9	rs10119571	1015896	0.79	0.487570276707753	0.94	0.308944172156586	0.00369773361998652	0.0975901499978567	0.0088	0.0097	0.0764	0.0161	0.0576	0.0176	0.0184	0.0295	0.0031	0.0419	0.0524	0.1189	0.0054	0.0492	0.0901	0.0204	0.0176	0.005	0.0026	0.0168	0.0152	0.1286	0.0345	0.1026	0.0528	0.003
9	rs61708067	1016071	0.79	0.487570276707753	0.94	0.308944172156586	0.00393286937758409	0.0971882224860219	0.0088	0.0097	0.0764	0.0161	0.0576	0.0176	0.0184	0.0294	0.0032	0.0419	0.0524	0.1188	0.0055	0.0493	0.09	0.0204	0.0176	0.005	0.0026	0.0168	0.0152	0.1286	0.0345	0.1026	0.0528	0.003
9	rs78569578	1018281	0.79	0.487570276707753	0.94	0.308944172156586	0.00460928900948699	0.0961462615445758	0.0088	0.0096	0.0764	0.0163	0.0579	0.0177	0.0184	0.0295	0.0033	0.0422	0.0523	0.1177	0.0056	0.0495	0.0897	0.0201	0.0177	0.0049	0.0025	0.017	0.0155	0.1286	0.0345	0.1024	0.0529	0.0029
9	rs76874636	1022589	0.79	0.487570276707753	0.98	0.18597139562509	0.00505139202610846	0.102381705502279	0.0088	0.0096	0.0765	0.0165	0.058	0.0178	0.0184	0.0295	0.0034	0.0424	0.0522	0.1171	0.0056	0.0497	0.0896	0.02	0.0177	0.0049	0.0024	0.0172	0.0156	0.1286	0.0345	0.1023	0.053	0.0028
9	rs72703213	1022596	0.79	0.487570276707753	0.98	0.18597139562509	0.00504528739700196	0.102463688367744	0.0088	0.0096	0.0765	0.0165	0.058	0.0178	0.0184	0.0295	0.0034	0.0424	0.0522	0.1171	0.0056	0.0497	0.0896	0.02	0.0177	0.0049	0.0024	0.0172	0.0156	0.1286	0.0345	0.1023	0.053	0.0028
9	rs10958920	1023920	0.79	0.487570276707753	0.98	0.18597139562509	0.00499060456848304	0.0971882224860219	0.0088	0.0095	0.0765	0.0165	0.0581	0.0178	0.0184	0.0295	0.0035	0.0424	0.0522	0.117	0.0056	0.0496	0.0896	0.02	0.0177	0.0049	0.0024	0.0172	0.0157	0.1287	0.0345	0.1023	0.053	0.0028
9	rs2175056	1026476	0.79	0.487570276707753	0.98	0.18597139562509	0.00642246269019597	0.120232232063049	0.0089	0.0095	0.0767	0.0166	0.0582	0.0178	0.0185	0.0294	0.0035	0.0425	0.0522	0.1164	0.0057	0.0498	0.0896	0.0199	0.0176	0.0048	0.0024	0.0171	0.0156	0.1287	0.0343	0.1021	0.0533	0.0028
9	rs77040918	1029948	0.79	0.487570276707753	0.98	0.18597139562509	0.00458659181361492	0.124178823883261	0.009	0.0094	0.0772	0.0168	0.0585	0.018	0.0191	0.0293	0.0033	0.0428	0.0522	0.1155	0.0055	0.0505	0.0896	0.0197	0.0177	0.0047	0.0022	0.0169	0.0155	0.1284	0.0348	0.1017	0.0529	0.0028
9	rs55832302	1036807	0.79	0.487570276707753	0.98	0.18597139562509	0.00370730367599994	0.122594449126753	0.009	0.0093	0.0776	0.017	0.0586	0.0181	0.0195	0.0293	0.0032	0.043	0.0521	0.1148	0.0054	0.051	0.0896	0.0195	0.018	0.0046	0.0021	0.0167	0.0155	0.1281	0.0351	0.1013	0.0527	0.0028
9	rs12001314	1038063	0.79	0.487570276707753	0.98	0.18597139562509	0.00353800884025983	0.122155699549981	0.009	0.0093	0.0776	0.017	0.0586	0.0181	0.0196	0.0293	0.0032	0.043	0.0521	0.1147	0.0054	0.0511	0.0896	0.0194	0.018	0.0046	0.0021	0.0167	0.0155	0.1281	0.0351	0.1013	0.0528	0.0028
9	rs756145	1039939	0.79	0.487570276707753	0.98	0.18597139562509	0.00355651137702911	0.122857982015617	0.0091	0.0093	0.0775	0.017	0.0586	0.0181	0.0196	0.0293	0.0031	0.0431	0.0521	0.1145	0.0053	0.051	0.0896	0.0193	0.0182	0.0046	0.0021	0.0167	0.0155	0.1281	0.0351	0.1015	0.0531	0.0025
9	rs73386562	1040238	0.79	0.487570276707753	0.98	0.18597139562509	0.00328688332991669	0.128440851823813	0.009	0.0093	0.0775	0.017	0.0585	0.0182	0.0196	0.0293	0.0031	0.0437	0.0522	0.1145	0.0053	0.0509	0.0893	0.0194	0.0184	0.0046	0.0021	0.0166	0.0154	0.1281	0.0351	0.1015	0.053	0.0025
9	rs6474537	1044015	0.78	0.545501786478432	1	0.139999700676332	0.00113315590249675	0.15433717567609	0.0092	0.0091	0.0793	0.0172	0.0587	0.019	0.0204	0.0288	0.0028	0.0448	0.0525	0.1114	0.0045	0.0514	0.0882	0.0195	0.0184	0.0043	0.0019	0.0171	0.0154	0.1263	0.0362	0.1016	0.0533	0.0027
9	rs2048235	1044400	0.78	0.545501786478432	1	0.139999700676332	0.00176292875288768	0.182294833329687	0.0093	0.0092	0.0795	0.0173	0.0587	0.0191	0.0204	0.0282	0.0029	0.0452	0.0527	0.1114	0.0045	0.0517	0.0877	0.0197	0.0183	0.0044	0.0019	0.0172	0.0154	0.1258	0.0359	0.1014	0.0535	0.0028
9	rs7040161	1044481	0.78	0.545501786478432	1.02	0.103026239636585	0.00182863717704181	0.196555111932767	0.0093	0.0091	0.0797	0.0173	0.0588	0.0192	0.0205	0.0282	0.0029	0.0454	0.0528	0.111	0.0045	0.0518	0.0875	0.0198	0.0183	0.0044	0.0019	0.0171	0.0154	0.1257	0.0359	0.1013	0.0536	0.0028
9	rs10809076	1044549	0.78	0.545501786478432	1.03	0.0875760293110768	0.00188373271156644	0.209366678391859	0.0093	0.0091	0.08	0.0173	0.0588	0.0193	0.0205	0.0278	0.0029	0.0456	0.0529	0.1109	0.0045	0.0518	0.0875	0.0199	0.0183	0.0044	0.0019	0.017	0.0155	0.1255	0.036	0.1011	0.0536	0.0028
9	rs59626663	1045535	0.78	0.545501786478432	1.04	0.0739648219953096	0.00567149688258274	0.291734891674382	0.0098	0.0094	0.0803	0.0164	0.0596	0.0187	0.0207	0.0269	0.003	0.0463	0.0536	0.109	0.0043	0.0517	0.0871	0.0206	0.0183	0.0044	0.0018	0.0172	0.0154	0.1253	0.0367	0.1009	0.054	0.0028
9	rs7872031	1045806	0.78	0.545501786478432	1.04	0.0739648219953096	0.00458093122537877	0.309341129294488	0.0097	0.0094	0.0803	0.0163	0.0597	0.0187	0.0204	0.0268	0.003	0.0466	0.0538	0.1087	0.0042	0.0517	0.0872	0.0207	0.0187	0.0044	0.0018	0.0172	0.0154	0.1253	0.0368	0.1005	0.054	0.0028
9	rs67032605	1046539	0.78	0.545501786478432	1.03	0.0875760293110768	0.00603443031352627	0.36305609007828	0.0096	0.0095	0.0802	0.0158	0.0602	0.0189	0.0203	0.0269	0.0031	0.0472	0.0543	0.1077	0.004	0.0518	0.0872	0.0208	0.0189	0.0046	0.0017	0.0171	0.0154	0.1251	0.0371	0.1001	0.054	0.0028
9	rs72703226	1047405	0.79	0.487570276707753	1.03	0.0875760293110768	0.00564481023334076	0.369483949663843	0.0097	0.0094	0.0801	0.0156	0.0603	0.019	0.0199	0.0269	0.0031	0.0477	0.0538	0.1067	0.004	0.0521	0.0874	0.0208	0.0188	0.0046	0.0017	0.0171	0.0155	0.125	0.0379	0.0989	0.055	0.003
9	rs72614061	1047536	0.79	0.487570276707753	1.03	0.0875760293110768	0.00525925137981679	0.368852358568281	0.0098	0.0094	0.0801	0.0155	0.0602	0.0192	0.0198	0.0269	0.0032	0.0476	0.0537	0.1066	0.004	0.0521	0.0873	0.0208	0.019	0.0046	0.0017	0.0171	0.0155	0.125	0.038	0.0988	0.0551	0.0031
9	rs7041873	1047614	0.79	0.487570276707753	1.03	0.0875760293110768	0.00485296159030632	0.375055049758403	0.0098	0.0094	0.08	0.0156	0.0603	0.0194	0.0199	0.0269	0.0032	0.0476	0.0539	0.1064	0.004	0.0522	0.0873	0.0208	0.019	0.0047	0.0018	0.0171	0.0155	0.125	0.0381	0.0981	0.0551	0.0031
9	rs12002645	1050924	0.79	0.487570276707753	1.03	0.0875760293110768	0.0259344869517669	0.478003578506947	0.0108	0.0093	0.0764	0.0148	0.0613	0.0198	0.0197	0.0274	0.0036	0.0484	0.0546	0.1023	0.0038	0.053	0.0873	0.0215	0.0192	0.005	0.0019	0.0171	0.0153	0.1257	0.04	0.0962	0.056	0.0035
9	rs7869989	1050981	0.79	0.487570276707753	1.03	0.0875760293110768	0.018410900383935	0.491053777605871	0.0108	0.0093	0.0759	0.0147	0.0613	0.0199	0.0198	0.0274	0.0033	0.0484	0.0546	0.1031	0.0038	0.0531	0.087	0.0215	0.0193	0.0052	0.0019	0.0171	0.0154	0.1256	0.04	0.0962	0.056	0.0035
9	rs2275516	1053910	0.8	0.433874260405774	1.03	0.0875760293110768	0.0341222378757166	0.508455416393232	0.0108	0.0095	0.0755	0.0148	0.0617	0.0204	0.02	0.0278	0.0032	0.0488	0.054	0.1018	0.0039	0.0542	0.0867	0.0214	0.0198	0.0052	0.0015	0.0174	0.0154	0.1246	0.0405	0.0949	0.0563	0.0035
9	rs7854435	1056101	0.8	0.433874260405774	1.03	0.0875760293110768	0.0383727286579453	0.535051028976016	0.0108	0.0095	0.075	0.0148	0.0621	0.0204	0.0201	0.0278	0.0032	0.0489	0.054	0.1013	0.0039	0.0543	0.0867	0.0214	0.0196	0.0052	0.0015	0.0175	0.0156	0.1244	0.0407	0.0949	0.0564	0.0035
9	rs3824419	1056728	0.8	0.433874260405774	1.03	0.0875760293110768	0.0379225176650765	0.528648277683698	0.0108	0.0095	0.075	0.0148	0.0622	0.0205	0.0201	0.0279	0.0032	0.0488	0.0537	0.1013	0.0039	0.0543	0.0868	0.0214	0.0199	0.0052	0.0014	0.0175	0.0157	0.1243	0.0407	0.0949	0.0564	0.0035
9	rs41311430	1056870	0.8	0.433874260405774	1.03	0.0875760293110768	0.041976558521909	0.56452084689308	0.0108	0.0095	0.0749	0.0148	0.0622	0.0205	0.0201	0.0279	0.0032	0.0489	0.0538	0.1011	0.0039	0.0542	0.0868	0.0213	0.02	0.0052	0.0014	0.0175	0.0157	0.1239	0.0407	0.0947	0.0568	0.0035
9	rs17641078	1056959	0.8	0.433874260405774	1.03	0.0875760293110768	0.0422393924933665	0.567064772139373	0.0108	0.0095	0.0749	0.0148	0.0622	0.0205	0.0201	0.028	0.0032	0.0489	0.0538	0.1011	0.0039	0.0542	0.0867	0.0212	0.0201	0.0052	0.0015	0.0175	0.0157	0.1239	0.0407	0.0946	0.0568	0.0035
9	rs10809097	1057797	0.81	0.384295662080596	1.02	0.103026239636585	0.0675641903103964	0.740329554254713	0.0109	0.0094	0.0738	0.0148	0.0629	0.0204	0.0191	0.0285	0.0034	0.0493	0.0544	0.1003	0.004	0.0551	0.0862	0.0212	0.0206	0.0052	0.0015	0.018	0.0161	0.123	0.0404	0.0934	0.0571	0.0038
9	rs6474559	1060194	0.83	0.29697514221559	1.02	0.103026239636585	0.169419056087554	0.898267545962104	0.0113	0.0096	0.0727	0.0152	0.0632	0.0205	0.018	0.0293	0.0038	0.0501	0.0552	0.0987	0.0041	0.056	0.0841	0.0219	0.0214	0.0055	0.0019	0.0181	0.0165	0.1217	0.0413	0.0899	0.0582	0.0041
9	rs7025640	1061450	0.83	0.29697514221559	1.02	0.103026239636585	0.165478860196817	0.941239543898555	0.0114	0.0095	0.0727	0.0153	0.0633	0.0209	0.018	0.0293	0.0038	0.05	0.0553	0.0982	0.0041	0.0562	0.0843	0.0219	0.0215	0.0055	0.0019	0.0181	0.0166	0.1214	0.0413	0.0899	0.0582	0.0042
9	rs1876752	1073114	0.83	0.29697514221559	1.02	0.103026239636585	0.158884170122002	0.98731691494899	0.0115	0.0095	0.0727	0.0153	0.0632	0.0209	0.0182	0.0294	0.0038	0.0497	0.0554	0.0979	0.0042	0.0564	0.0847	0.0219	0.0216	0.0056	0.002	0.0182	0.0169	0.1207	0.0411	0.0894	0.0582	0.0041
9	rs77575939	1076448	0.83	0.29697514221559	1.02	0.103026239636585	0.191943526785767	1.06968276552496	0.0115	0.0094	0.0726	0.0153	0.0633	0.0209	0.0182	0.0294	0.0037	0.0496	0.0556	0.0978	0.0042	0.0563	0.0847	0.0219	0.0216	0.0055	0.002	0.0181	0.017	0.1206	0.0412	0.0894	0.0583	0.0041
9	rs1509200	1077020	0.83	0.29697514221559	1.02	0.103026239636585	0.194733961925872	1.0911171599478	0.0115	0.0094	0.0726	0.0153	0.0633	0.0209	0.0182	0.0294	0.0037	0.0496	0.0556	0.0978	0.0042	0.0563	0.0847	0.0219	0.0216	0.0055	0.002	0.0181	0.017	0.1205	0.0412	0.0894	0.0583	0.0041
9	rs17641200	1077862	0.83	0.29697514221559	1.02	0.103026239636585	0.31683285867687	1.12930594478222	0.0116	0.0094	0.0725	0.0155	0.0629	0.0209	0.0183	0.0295	0.0037	0.0494	0.0555	0.0977	0.0043	0.0561	0.0848	0.0219	0.0216	0.0054	0.0021	0.0183	0.0171	0.1207	0.0413	0.0892	0.058	0.0042
9	rs73371909	1078053	0.83	0.29697514221559	1.02	0.103026239636585	0.318639948628082	1.07130380300568	0.0117	0.0093	0.0723	0.0156	0.0626	0.0208	0.0183	0.0296	0.0037	0.0495	0.0554	0.0975	0.0045	0.0562	0.0851	0.0219	0.0215	0.0052	0.0022	0.0184	0.0172	0.1205	0.0416	0.089	0.0579	0.0043
9	rs7859614	1081038	0.82	0.338707801994422	1.07	0.0427611820736564	0.360289353378218	1.67513558943302	0.0119	0.01	0.0688	0.0154	0.0587	0.0198	0.0174	0.0331	0.0037	0.0517	0.0559	0.0936	0.005	0.0566	0.0895	0.0205	0.0213	0.0048	0.0032	0.0214	0.0185	0.1196	0.0461	0.0833	0.0565	0.0053
9	rs117132114	1082349	0.82	0.338707801994422	1.07	0.0427611820736564	0.36631614823924	1.84395890298695	0.0119	0.01	0.0687	0.0153	0.0586	0.0198	0.0174	0.033	0.0036	0.0518	0.0561	0.0939	0.005	0.0564	0.0897	0.0208	0.0214	0.0047	0.0033	0.0211	0.0185	0.1197	0.046	0.083	0.0565	0.0052
9	rs16928735	1082486	0.82	0.338707801994422	1.06	0.0516972356607989	0.350869497116434	1.82996364196884	0.0119	0.0101	0.0687	0.0153	0.0585	0.0198	0.0174	0.033	0.0036	0.0518	0.0561	0.0939	0.005	0.0564	0.0897	0.0209	0.0214	0.0047	0.0033	0.0211	0.0185	0.1197	0.046	0.083	0.0565	0.0052
9	rs10156621	1082727	0.82	0.338707801994422	1.06	0.0516972356607989	0.31643201637926	1.76250873654403	0.0119	0.0101	0.0687	0.0153	0.0585	0.0198	0.0174	0.033	0.0035	0.0519	0.0562	0.0939	0.005	0.0564	0.0898	0.0209	0.0214	0.0047	0.0033	0.0211	0.0185	0.1197	0.046	0.083	0.0565	0.0052
9	rs77521238	1088451	0.82	0.338707801994422	1.06	0.0516972356607989	0.289324857423213	1.57458005030476	0.0116	0.0101	0.0686	0.0154	0.0583	0.0197	0.0173	0.0329	0.0034	0.0516	0.0557	0.0942	0.005	0.0563	0.0905	0.0205	0.0214	0.0046	0.0034	0.0212	0.0188	0.1197	0.0459	0.0841	0.0565	0.0052
9	rs7037127	1089866	0.82	0.338707801994422	1.06	0.0516972356607989	0.285327297294852	1.59780723417498	0.0115	0.0102	0.0685	0.0154	0.0582	0.0197	0.0173	0.0329	0.0034	0.0515	0.0556	0.0943	0.005	0.0563	0.0906	0.0204	0.0214	0.0046	0.0034	0.0212	0.0189	0.1198	0.0458	0.0843	0.0565	0.0052
9	rs10738192	1090919	0.82	0.338707801994422	1.06	0.0516972356607989	0.297166787781838	1.52501157971748	0.0115	0.0102	0.0683	0.0154	0.0583	0.0196	0.0173	0.033	0.0033	0.0515	0.0558	0.0944	0.005	0.0562	0.0908	0.0203	0.0214	0.0045	0.0034	0.0212	0.0189	0.1198	0.046	0.0843	0.0563	0.0052
9	rs1396634	1094973	0.82	0.338707801994422	1.05	0.0620520515513756	0.312836443886955	1.45190435500528	0.0115	0.0102	0.0673	0.0156	0.0576	0.0197	0.0172	0.0327	0.0032	0.0509	0.0557	0.0949	0.0051	0.0562	0.0913	0.02	0.0212	0.0045	0.0035	0.0213	0.019	0.1199	0.0469	0.0848	0.0563	0.0052
9	rs117542507	1096385	0.82	0.338707801994422	1.05	0.0620520515513756	0.313234884020818	1.35214085921662	0.0114	0.0101	0.0672	0.0155	0.0576	0.0196	0.0177	0.0327	0.0032	0.0508	0.0557	0.0948	0.0051	0.056	0.0918	0.02	0.021	0.0044	0.0035	0.0213	0.0189	0.1202	0.0473	0.085	0.0559	0.0052
9	rs1355141	1097089	0.82	0.338707801994422	1.05	0.0620520515513756	0.316782738804315	1.35045156342005	0.0114	0.0101	0.0672	0.0155	0.0573	0.0196	0.0176	0.0329	0.0032	0.0509	0.0557	0.0947	0.0052	0.056	0.0918	0.02	0.021	0.0043	0.0035	0.0213	0.0189	0.1203	0.0473	0.0851	0.0558	0.0051
9	rs12341242	1097709	0.82	0.338707801994422	1.05	0.0620520515513756	0.323738634432086	1.31741338530797	0.0113	0.0101	0.0673	0.0155	0.0572	0.0197	0.0179	0.0329	0.0031	0.0506	0.0557	0.0947	0.0052	0.0559	0.0919	0.02	0.021	0.0043	0.0036	0.0213	0.0189	0.1204	0.0474	0.0851	0.0558	0.005
9	rs73639864	1100339	0.82	0.338707801994422	1.05	0.0620520515513756	0.470334090155122	1.18917869851086	0.0108	0.0098	0.0687	0.0158	0.0554	0.0185	0.0173	0.0324	0.003	0.0493	0.0552	0.0942	0.0052	0.0553	0.0964	0.0197	0.0197	0.0036	0.0038	0.0209	0.0189	0.1219	0.0481	0.0873	0.0554	0.005
9	rs1396635	1100680	0.81	0.384295662080596	1.05	0.0620520515513756	0.570480613331568	1.23444041305051	0.0105	0.0096	0.0696	0.0155	0.0546	0.0178	0.0175	0.0321	0.0028	0.0489	0.0551	0.0944	0.0051	0.0547	0.0987	0.0195	0.0193	0.0034	0.0039	0.0208	0.0189	0.1223	0.0479	0.0888	0.055	0.0049
9	rs1355142	1100738	0.81	0.384295662080596	1.05	0.0620520515513756	0.525372958804713	1.22413512088368	0.0105	0.0096	0.0698	0.0155	0.0545	0.0178	0.0175	0.0321	0.0028	0.0488	0.0551	0.0944	0.0051	0.0546	0.0993	0.0195	0.0193	0.0032	0.0037	0.0208	0.0189	0.1225	0.0479	0.0891	0.0549	0.0049
9	rs1355143	1100839	0.81	0.384295662080596	1.05	0.0620520515513756	0.516818858736043	1.01741405560043	0.0104	0.0095	0.0701	0.0155	0.0543	0.0176	0.0175	0.0322	0.0027	0.0486	0.0553	0.0944	0.0046	0.0545	0.1	0.0194	0.0192	0.0031	0.0037	0.0207	0.0188	0.1213	0.0489	0.0898	0.0551	0.0048
9	rs7042460	1101201	0.81	0.384295662080596	1.05	0.0620520515513756	0.405250457838372	1.01612979644321	0.0101	0.0089	0.0711	0.0161	0.0528	0.0172	0.0172	0.032	0.0027	0.0472	0.0546	0.0946	0.0044	0.0538	0.1013	0.0191	0.019	0.0032	0.0035	0.0206	0.0189	0.1238	0.0486	0.0919	0.0549	0.0045
9	rs10809246	1102058	0.82	0.338707801994422	1.05	0.0620520515513756	0.623879543267832	1.36583712117142	0.0099	0.0083	0.0732	0.0156	0.0498	0.0161	0.015	0.031	0.0025	0.045	0.0539	0.0957	0.0037	0.0528	0.1053	0.0177	0.0171	0.0028	0.0029	0.021	0.0195	0.1301	0.0477	0.0979	0.0538	0.0039
9	rs10756149	1102943	0.82	0.338707801994422	1.05	0.0620520515513756	0.455873840775732	1.28250542252707	0.0099	0.008	0.0739	0.0155	0.049	0.0156	0.014	0.0308	0.0024	0.0443	0.054	0.096	0.0034	0.0526	0.1067	0.0172	0.0164	0.0026	0.0029	0.0211	0.0193	0.1317	0.0476	0.1006	0.0534	0.0037
9	rs10809249	1103477	0.82	0.338707801994422	1.05	0.0620520515513756	0.449504685488992	1.29155266729562	0.0099	0.008	0.0739	0.0155	0.049	0.0156	0.014	0.0309	0.0024	0.0443	0.054	0.0961	0.0034	0.0526	0.1067	0.0172	0.0164	0.0026	0.0029	0.0212	0.0194	0.1318	0.0477	0.1004	0.0532	0.0037
9	rs16929144	1113648	0.82	0.338707801994422	1.05	0.0620520515513756	0.369457278406793	1.2937323318667	0.0098	0.0081	0.0741	0.015	0.0492	0.0157	0.0138	0.0308	0.0024	0.0442	0.054	0.0964	0.0033	0.0525	0.1069	0.017	0.0159	0.0026	0.0028	0.0213	0.0196	0.1323	0.0478	0.1008	0.0532	0.0037
9	rs73639870	1115145	0.82	0.338707801994422	1.05	0.0620520515513756	0.345709279932507	1.25292774169724	0.0098	0.0081	0.0741	0.0149	0.0493	0.0157	0.0138	0.0307	0.0024	0.0441	0.0539	0.0964	0.0033	0.0525	0.1069	0.017	0.0158	0.0026	0.0028	0.0213	0.0196	0.1324	0.0478	0.1009	0.0531	0.0037
9	rs10809333	1117775	0.82	0.338707801994422	1.05	0.0620520515513756	0.31015396216658	1.2651120023593	0.0097	0.0081	0.0742	0.0147	0.0494	0.0157	0.0137	0.0307	0.0024	0.0441	0.054	0.0964	0.0033	0.0526	0.1067	0.0169	0.0156	0.0026	0.0028	0.0213	0.0196	0.1327	0.0478	0.1011	0.0531	0.0037
9	rs17641360	1118422	0.82	0.338707801994422	1.05	0.0620520515513756	0.303403104910153	1.28367759819512	0.0097	0.0081	0.0742	0.0147	0.0494	0.0157	0.0137	0.0307	0.0024	0.0441	0.054	0.0964	0.0033	0.0526	0.1067	0.0169	0.0156	0.0026	0.0028	0.0213	0.0196	0.1327	0.0478	0.1011	0.0531	0.0036
9	rs117927406	1118984	0.82	0.338707801994422	1.05	0.0620520515513756	0.292774996865274	1.31068794143393	0.0097	0.0081	0.0742	0.0147	0.0494	0.0157	0.0138	0.0307	0.0024	0.0441	0.054	0.0964	0.0033	0.0526	0.1067	0.0169	0.0156	0.0026	0.0028	0.0213	0.0196	0.1327	0.0478	0.1011	0.0531	0.0036
9	rs117758726	1119109	0.82	0.338707801994422	1.05	0.0620520515513756	0.288370359695281	1.31489065988587	0.0097	0.0081	0.0744	0.0147	0.0494	0.0157	0.0138	0.0307	0.0024	0.0441	0.054	0.0964	0.0033	0.0526	0.1067	0.0169	0.0156	0.0026	0.0028	0.0213	0.0196	0.1324	0.0479	0.1011	0.0531	0.0036
9	rs10756193	1121579	0.82	0.338707801994422	1.05	0.0620520515513756	0.219565164227251	1.21616726631552	0.0097	0.0081	0.0745	0.0146	0.0495	0.0156	0.0138	0.0307	0.0024	0.0441	0.0541	0.0968	0.0034	0.0526	0.1066	0.0168	0.0156	0.0026	0.0029	0.0214	0.0198	0.1325	0.0478	0.1012	0.0531	0.0032
9	rs118016408	1121891	0.82	0.338707801994422	1.05	0.0620520515513756	0.209350723874486	1.17976646386384	0.0097	0.0082	0.0745	0.0146	0.0494	0.0156	0.0138	0.0307	0.0024	0.0441	0.0538	0.0968	0.0035	0.0526	0.1065	0.0168	0.0157	0.0026	0.0029	0.0214	0.0199	0.1325	0.0479	0.1012	0.0531	0.0032
9	rs34717766	1123304	0.82	0.338707801994422	1.05	0.0620520515513756	0.171623503469781	1.13618569050582	0.0097	0.0082	0.0745	0.0146	0.0494	0.0156	0.0138	0.0307	0.0026	0.0441	0.0538	0.0969	0.0036	0.0521	0.1061	0.0168	0.0157	0.0028	0.0029	0.0215	0.02	0.1327	0.0478	0.1013	0.053	0.0032
9	rs4740470	1124076	0.82	0.338707801994422	1.05	0.0620520515513756	0.14714203972116	0.961682674693089	0.0097	0.0082	0.0745	0.0146	0.0493	0.0156	0.0138	0.0307	0.0027	0.0442	0.0538	0.0969	0.0037	0.0515	0.1062	0.0168	0.0157	0.0029	0.0029	0.0216	0.02	0.1328	0.0477	0.1013	0.053	0.0032
9	rs78847475	1132359	0.82	0.338707801994422	1.06	0.0516972356607989	0.104800740307376	0.796886426463385	0.0097	0.0081	0.0744	0.0146	0.0494	0.0157	0.014	0.0306	0.0026	0.0442	0.0539	0.0972	0.0038	0.0515	0.1058	0.0167	0.0157	0.0031	0.0029	0.0217	0.0203	0.1328	0.0475	0.1012	0.0529	0.0032
9	rs72703299	1139290	0.82	0.338707801994422	1.05	0.0620520515513756	0.0941520251220958	0.7572168115315	0.0097	0.0081	0.0744	0.0146	0.0491	0.0157	0.0141	0.0304	0.0026	0.0442	0.0539	0.0974	0.0039	0.0515	0.1056	0.0167	0.0158	0.0032	0.0029	0.0218	0.0204	0.133	0.0475	0.1011	0.0529	0.0032
9	rs953168	1142407	0.82	0.338707801994422	1.05	0.0620520515513756	0.0826728106837465	0.706064994707876	0.0098	0.0081	0.0743	0.0146	0.0491	0.0157	0.0141	0.0303	0.0026	0.0442	0.0539	0.0975	0.0039	0.0514	0.1055	0.0166	0.0158	0.0033	0.003	0.0219	0.0205	0.133	0.0474	0.101	0.0528	0.0033
9	rs75295397	1142464	0.82	0.338707801994422	1.05	0.0620520515513756	0.0826499760494038	0.704576990621602	0.0098	0.0081	0.0743	0.0146	0.0491	0.0157	0.0141	0.0303	0.0026	0.0442	0.0539	0.0975	0.0039	0.0514	0.1055	0.0166	0.0158	0.0033	0.003	0.0219	0.0205	0.133	0.0474	0.101	0.0528	0.0033
9	rs62530389	1143504	0.82	0.338707801994422	1.06	0.0516972356607989	0.0824446458680706	0.68500178247028	0.0098	0.0081	0.0743	0.0146	0.0491	0.0157	0.0142	0.0303	0.0026	0.0441	0.0539	0.0975	0.0039	0.0514	0.1055	0.0166	0.0158	0.0033	0.003	0.0219	0.0205	0.133	0.0474	0.101	0.0528	0.0033
9	rs4741138	1144787	0.82	0.338707801994422	1.06	0.0516972356607989	0.0827641895691975	0.682046736944518	0.0098	0.0081	0.0743	0.0146	0.0491	0.0157	0.0142	0.0303	0.0026	0.0441	0.0539	0.0975	0.0039	0.0514	0.1055	0.0166	0.0158	0.0033	0.003	0.0219	0.0205	0.133	0.0474	0.101	0.0528	0.0032
9	rs1337621	1151090	0.82	0.338707801994422	1.06	0.0516972356607989	0.0870612014147065	0.732517520443968	0.0098	0.008	0.0742	0.0147	0.0491	0.0157	0.0142	0.0303	0.0026	0.044	0.0539	0.0977	0.0039	0.0514	0.1055	0.0166	0.0158	0.0034	0.003	0.0218	0.0205	0.133	0.0474	0.101	0.0528	0.0032
9	rs10809473	1152214	0.82	0.338707801994422	1.06	0.0516972356607989	0.103243221488882	0.773882616221972	0.0098	0.008	0.0742	0.0147	0.0491	0.0157	0.0142	0.0303	0.0026	0.044	0.0541	0.0977	0.0039	0.0512	0.1054	0.0166	0.0158	0.0034	0.003	0.0218	0.0205	0.1329	0.0478	0.101	0.0527	0.0034
9	rs117888501	1156737	0.82	0.338707801994422	1.06	0.0516972356607989	0.142555859853414	0.804228884947296	0.0097	0.008	0.0741	0.0147	0.0491	0.0156	0.0141	0.0302	0.0026	0.0439	0.0543	0.0978	0.0038	0.0506	0.1053	0.0165	0.0157	0.0033	0.003	0.0217	0.0204	0.1326	0.0485	0.1012	0.0528	0.0037
9	rs1337627	1157148	0.82	0.338707801994422	1.05	0.0620520515513756	0.156067401397508	0.791541603547147	0.0097	0.008	0.0741	0.0147	0.0491	0.0157	0.0141	0.0302	0.0025	0.0439	0.0543	0.0977	0.0038	0.0505	0.1053	0.0164	0.0157	0.0033	0.003	0.0217	0.0204	0.1325	0.0487	0.1012	0.0528	0.0038
9	rs1337630	1159236	0.82	0.338707801994422	1.05	0.0620520515513756	0.146068519890446	0.806832760836413	0.0097	0.008	0.0742	0.0148	0.0491	0.0158	0.0143	0.0301	0.0025	0.0439	0.0542	0.0977	0.0038	0.0507	0.1053	0.0165	0.0158	0.0033	0.0029	0.0216	0.0204	0.1327	0.0486	0.1012	0.0527	0.0038
9	rs17708745	1159331	0.82	0.338707801994422	1.05	0.0620520515513756	0.147174643612174	0.820186230289756	0.0097	0.008	0.0742	0.0148	0.0491	0.0158	0.0143	0.0301	0.0025	0.044	0.0543	0.0977	0.0038	0.0508	0.1052	0.0165	0.0158	0.0033	0.0029	0.0216	0.0204	0.1327	0.0486	0.1011	0.0527	0.0038
9	rs10511429	1162143	0.82	0.338707801994422	1.05	0.0620520515513756	0.157658796335914	0.807445696505669	0.0097	0.0079	0.0742	0.0148	0.0491	0.0158	0.0143	0.0301	0.0025	0.044	0.0542	0.0977	0.0037	0.0508	0.1054	0.0165	0.0158	0.0033	0.0029	0.0216	0.0204	0.1327	0.0485	0.1012	0.0526	0.0037
9	rs7864742	1164570	0.82	0.338707801994422	1.05	0.0620520515513756	0.174816945953231	0.846565716676542	0.0097	0.0079	0.0743	0.0148	0.0495	0.0158	0.0143	0.0301	0.0025	0.0441	0.0542	0.0976	0.0035	0.0508	0.1056	0.0161	0.0157	0.0032	0.0029	0.0216	0.0204	0.1327	0.0485	0.1013	0.0527	0.0037
9	rs2375256	1169485	0.82	0.338707801994422	1.05	0.0620520515513756	0.163876236244343	0.803616467666041	0.0098	0.0079	0.0744	0.0148	0.0497	0.0158	0.0144	0.03	0.0025	0.0442	0.0542	0.0975	0.0034	0.0508	0.1056	0.0158	0.0159	0.0034	0.0031	0.0216	0.0204	0.1323	0.0482	0.1012	0.0527	0.0036
9	rs79881474	1170166	0.82	0.338707801994422	1.05	0.0620520515513756	0.181085418664927	0.858811041237386	0.0098	0.0079	0.0744	0.0149	0.0497	0.0158	0.0142	0.03	0.0024	0.0445	0.0542	0.0975	0.0034	0.0509	0.1056	0.0158	0.0159	0.0034	0.0031	0.0216	0.0204	0.1321	0.0483	0.1013	0.0527	0.0036
9	rs7848270	1170227	0.82	0.338707801994422	1.05	0.0620520515513756	0.180974990597317	0.848113743322637	0.0098	0.0079	0.0744	0.0149	0.0497	0.0158	0.0141	0.03	0.0024	0.0445	0.0542	0.0975	0.0034	0.0509	0.1056	0.0158	0.0159	0.0034	0.0031	0.0216	0.0204	0.1321	0.0483	0.1013	0.0527	0.0036
9	rs117958590	1171860	0.82	0.338707801994422	1.05	0.0620520515513756	0.206800125046448	0.95184648410561	0.0098	0.0079	0.0745	0.0149	0.0498	0.0158	0.0142	0.0299	0.0024	0.0445	0.054	0.0975	0.0033	0.0509	0.1057	0.0159	0.0159	0.0034	0.0031	0.0215	0.0204	0.132	0.0482	0.1013	0.0526	0.0036
9	rs1415622	1174129	0.83	0.29697514221559	1.05	0.0620520515513756	0.220758167615865	0.837598774140102	0.0097	0.0079	0.0748	0.015	0.05	0.0157	0.0142	0.0297	0.0024	0.0444	0.0536	0.0976	0.0033	0.0508	0.1063	0.0161	0.016	0.0033	0.0031	0.0215	0.0202	0.1318	0.0479	0.1015	0.0525	0.0036
9	rs10960072	1174357	0.83	0.29697514221559	1.05	0.0620520515513756	0.197973326048128	0.732217422204701	0.0097	0.0079	0.0749	0.015	0.0501	0.0157	0.0143	0.0297	0.0024	0.0444	0.0534	0.0976	0.0032	0.0508	0.1066	0.0162	0.0161	0.0033	0.0031	0.0215	0.0202	0.1317	0.0478	0.1016	0.0524	0.0036
9	rs12379384	1179606	0.86	0.193417951625055	1.04	0.0739648219953096	0.209230770323809	1.12423293203914	0.008	0.0081	0.0769	0.0146	0.0503	0.0153	0.0154	0.0267	0.0022	0.0423	0.0516	0.098	0.0028	0.0495	0.111	0.0167	0.0155	0.0033	0.0032	0.021	0.0222	0.136	0.0454	0.1022	0.051	0.0036
9	rs77476369	1182923	0.86	0.193417951625055	1.04	0.0739648219953096	0.210913648015099	1.12717804471963	0.0079	0.0084	0.077	0.0145	0.0503	0.0153	0.0154	0.0263	0.0022	0.0424	0.0517	0.098	0.0028	0.0493	0.1113	0.0167	0.0155	0.0033	0.0033	0.021	0.0223	0.1366	0.0452	0.1019	0.0508	0.0036
9	rs72705248	1183749	0.86	0.193417951625055	1.04	0.0739648219953096	0.20186939815755	1.09258146728422	0.0079	0.0084	0.0771	0.0145	0.0503	0.0153	0.0154	0.0262	0.0022	0.0425	0.0517	0.098	0.0028	0.0493	0.1114	0.0167	0.0155	0.0033	0.0033	0.0211	0.0223	0.1367	0.0452	0.1018	0.0507	0.0036
9	rs12003662	1183974	0.86	0.193417951625055	1.03	0.0875760293110768	0.194772346728434	1.05867193111249	0.0079	0.0085	0.0771	0.0145	0.0504	0.0153	0.0154	0.0262	0.0022	0.0425	0.0517	0.098	0.0028	0.0493	0.1114	0.0167	0.0155	0.0033	0.0033	0.0211	0.0223	0.1367	0.0452	0.1018	0.0507	0.0036
9	rs10123123	1184757	0.86	0.193417951625055	1.03	0.0875760293110768	0.183450472652013	0.920884023588986	0.0078	0.0085	0.0771	0.0144	0.0504	0.0153	0.0154	0.0261	0.0022	0.0425	0.0517	0.0979	0.0028	0.0492	0.1114	0.0167	0.0154	0.0033	0.0033	0.0211	0.0223	0.1368	0.0451	0.1018	0.0507	0.0036
9	rs73640297	1196285	0.86	0.193417951625055	1.03	0.0875760293110768	0.208990979540589	1.00875134898827	0.0078	0.0085	0.0773	0.0144	0.0505	0.0152	0.0154	0.0261	0.0022	0.0424	0.0517	0.098	0.0029	0.0493	0.1112	0.0167	0.0155	0.0033	0.0033	0.0211	0.0224	0.1368	0.0453	0.1016	0.0505	0.0036
9	rs16931163	1196434	0.86	0.193417951625055	1.03	0.0875760293110768	0.209070892569112	1.00859106264655	0.0078	0.0085	0.0773	0.0144	0.0505	0.0152	0.0154	0.0261	0.0022	0.0424	0.0517	0.098	0.0029	0.0493	0.1112	0.0167	0.0155	0.0033	0.0033	0.0211	0.0224	0.1368	0.0453	0.1016	0.0505	0.0036
9	rs1933042	1196693	0.86	0.193417951625055	1.03	0.0875760293110768	0.223652727182562	0.91616295202242	0.0078	0.0085	0.0775	0.0144	0.0505	0.0151	0.0155	0.0261	0.0022	0.0424	0.0516	0.0981	0.0029	0.0493	0.111	0.0167	0.0155	0.0034	0.0033	0.0211	0.0225	0.1368	0.0455	0.1015	0.0504	0.0037
9	rs7029687	1197071	0.86	0.193417951625055	1.03	0.0875760293110768	0.247873422349497	0.742887429898544	0.0076	0.0085	0.0775	0.0146	0.0504	0.0151	0.0156	0.0257	0.0023	0.0417	0.0505	0.0981	0.0029	0.0492	0.1121	0.0167	0.0157	0.0035	0.0036	0.0211	0.0227	0.1376	0.0459	0.1016	0.0493	0.0035
9	rs7020628	1198563	0.88	0.140769569262351	1.03	0.0875760293110768	0.252598461842005	0.897954228227251	0.008	0.0083	0.078	0.0151	0.0503	0.0154	0.0158	0.0247	0.0026	0.0376	0.0462	0.0978	0.0035	0.0492	0.1149	0.0166	0.0165	0.0037	0.0036	0.0196	0.022	0.1411	0.0479	0.1037	0.0483	0.0029
9	rs116886719	1198772	0.88	0.140769569262351	1.03	0.0875760293110768	0.257596606818438	0.894978813724186	0.008	0.0083	0.078	0.0151	0.0503	0.0154	0.0158	0.0247	0.0026	0.0376	0.0462	0.0978	0.0035	0.0492	0.1149	0.0166	0.0165	0.0037	0.0036	0.0196	0.022	0.1411	0.0479	0.1037	0.0483	0.0029
9	rs10809650	1202371	0.88	0.140769569262351	1.03	0.0875760293110768	0.199993900905824	0.568337778512303	0.0081	0.0084	0.0779	0.0149	0.05	0.0153	0.0158	0.0246	0.0027	0.0374	0.0463	0.0974	0.0037	0.0491	0.1152	0.0166	0.0169	0.0039	0.0036	0.0193	0.022	0.1417	0.0482	0.1038	0.0482	0.0029
9	rs62530430	1202523	0.88	0.140769569262351	1.02	0.103026239636585	0.201595269301332	0.585519478473959	0.0081	0.0084	0.0779	0.015	0.05	0.0154	0.0158	0.0246	0.0027	0.0374	0.0463	0.0974	0.0038	0.0492	0.1152	0.0165	0.0169	0.0039	0.0035	0.0193	0.0221	0.1417	0.0483	0.1033	0.0482	0.0029
9	rs2184943	1205747	0.88	0.140769569262351	1.02	0.103026239636585	0.153046583506028	0.565085922672098	0.0081	0.0086	0.0782	0.0149	0.0498	0.0154	0.0158	0.0245	0.0027	0.0372	0.0465	0.0974	0.0037	0.0494	0.1147	0.0162	0.0169	0.0042	0.0033	0.0194	0.0221	0.1418	0.0483	0.1035	0.0483	0.003
9	rs35902149	1206037	0.88	0.140769569262351	1.03	0.0875760293110768	0.152613123500091	0.571877544373897	0.0081	0.0086	0.0782	0.0149	0.0498	0.0154	0.0158	0.0245	0.0027	0.0372	0.0465	0.0973	0.0037	0.0495	0.1147	0.0162	0.0169	0.0042	0.0033	0.0194	0.0221	0.1419	0.0483	0.1035	0.0483	0.003
9	rs10809657	1207261	0.88	0.140769569262351	1.03	0.0875760293110768	0.146003608330289	0.634151982754254	0.008	0.0086	0.0782	0.0149	0.0498	0.0153	0.0157	0.0245	0.0027	0.0372	0.0466	0.0973	0.0037	0.0499	0.1148	0.0162	0.0169	0.0042	0.0033	0.0193	0.0221	0.1419	0.0482	0.1035	0.0484	0.003
9	rs10960413	1207641	0.88	0.140769569262351	1.03	0.0875760293110768	0.132353764748476	0.578404606687392	0.008	0.0086	0.0783	0.0149	0.0498	0.0153	0.0157	0.0245	0.0027	0.0375	0.0466	0.0973	0.0037	0.0499	0.1149	0.0159	0.0169	0.0042	0.0032	0.0192	0.022	0.1419	0.0481	0.1035	0.0485	0.003
9	rs75147001	1209151	0.88	0.140769569262351	1.03	0.0875760293110768	0.125903346897002	0.523650891248336	0.008	0.0086	0.0782	0.015	0.0497	0.0153	0.0158	0.0244	0.0027	0.0373	0.0465	0.0976	0.0037	0.0496	0.115	0.0159	0.017	0.0043	0.0032	0.0192	0.0218	0.142	0.0481	0.1037	0.0483	0.0031
9	rs62533474	1211931	0.88	0.140769569262351	1.03	0.0875760293110768	0.119820326719801	0.511899009041047	0.008	0.0086	0.0782	0.015	0.0497	0.0153	0.0158	0.0244	0.0027	0.0372	0.0464	0.0977	0.0037	0.0495	0.1151	0.0159	0.017	0.0044	0.0032	0.0192	0.0217	0.1421	0.0481	0.1037	0.0482	0.0031
9	rs11789531	1212353	0.88	0.140769569262351	1.03	0.0875760293110768	0.11967635723855	0.487646580298748	0.008	0.0086	0.0782	0.015	0.0496	0.0153	0.0158	0.0244	0.0027	0.0372	0.0464	0.0977	0.0038	0.0495	0.1151	0.0159	0.017	0.0044	0.0032	0.0192	0.0217	0.1421	0.0481	0.1037	0.0482	0.0031
9	rs10960472	1218605	0.88	0.140769569262351	1.03	0.0875760293110768	0.109751491833966	0.528370333868474	0.0081	0.0086	0.0783	0.0151	0.0494	0.0153	0.016	0.0244	0.0027	0.0371	0.0462	0.0976	0.0039	0.0493	0.1151	0.0159	0.0171	0.0045	0.0032	0.0191	0.0217	0.1425	0.048	0.1037	0.048	0.003
9	rs10960475	1218816	0.88	0.140769569262351	1.04	0.0739648219953096	0.105678227782107	0.507904988062322	0.0081	0.0086	0.0783	0.0151	0.0494	0.0153	0.016	0.0244	0.0027	0.037	0.0462	0.0976	0.004	0.0493	0.1151	0.0159	0.0171	0.0046	0.0031	0.0191	0.0217	0.1425	0.0479	0.1037	0.048	0.003
9	rs10960480	1219329	0.88	0.140769569262351	1.04	0.0739648219953096	0.111368998091969	0.520325920224184	0.0081	0.0087	0.0782	0.0151	0.0495	0.0153	0.0161	0.0245	0.0027	0.037	0.0462	0.0976	0.004	0.0494	0.1151	0.016	0.0171	0.0046	0.0031	0.019	0.0217	0.1427	0.0479	0.1036	0.0478	0.003
9	rs4740516	1221290	0.88	0.140769569262351	1.04	0.0739648219953096	0.146816236965251	0.44698107442655	0.0079	0.0086	0.0782	0.0154	0.0496	0.0153	0.0167	0.0246	0.0027	0.036	0.0454	0.0967	0.0046	0.0491	0.1153	0.0165	0.0178	0.0046	0.0031	0.0185	0.0218	0.1436	0.0477	0.1036	0.0475	0.0028
9	rs4740517	1223881	0.88	0.140769569262351	1.04	0.0739648219953096	0.196465549667674	0.418872063643265	0.0079	0.0085	0.078	0.0152	0.0499	0.0158	0.0174	0.0241	0.0027	0.0358	0.0446	0.0961	0.0047	0.0489	0.1157	0.0166	0.0185	0.0045	0.003	0.0179	0.0219	0.1447	0.0476	0.1039	0.0472	0.0025
9	rs10511426	1231372	0.89	0.118826527661215	1.04	0.0739648219953096	0.21960624207251	0.444852733696396	0.0077	0.0085	0.0781	0.0152	0.0499	0.0158	0.0175	0.024	0.0025	0.0358	0.0446	0.0964	0.0047	0.0489	0.1159	0.0166	0.0185	0.0045	0.003	0.0179	0.0219	0.1447	0.0476	0.1039	0.0472	0.0024
9	rs17642118	1238306	0.89	0.118826527661215	1.04	0.0739648219953096	0.233779232361471	0.534632873446045	0.0077	0.0085	0.0779	0.0153	0.05	0.0159	0.0176	0.0242	0.0024	0.0356	0.0442	0.0964	0.0048	0.0488	0.1157	0.0165	0.0187	0.0045	0.003	0.0177	0.022	0.145	0.0476	0.104	0.0472	0.0023
9	rs72689507	1238454	0.89	0.118826527661215	1.04	0.0739648219953096	0.23424738462141	0.549035730268748	0.0077	0.0085	0.0779	0.0153	0.05	0.0159	0.0176	0.0242	0.0024	0.0356	0.0442	0.0965	0.0048	0.0488	0.1157	0.0165	0.0187	0.0045	0.003	0.0177	0.022	0.145	0.0476	0.104	0.0472	0.0023
9	rs12346252	1239644	0.89	0.118826527661215	1.04	0.0739648219953096	0.251091750829314	0.698483540835306	0.0077	0.0085	0.0779	0.0153	0.05	0.0159	0.0176	0.0242	0.0024	0.0356	0.0442	0.0965	0.0048	0.0488	0.1157	0.0165	0.0187	0.0045	0.003	0.0177	0.022	0.145	0.0475	0.104	0.0472	0.0023
9	rs74473803	1248019	0.88	0.140769569262351	1.04	0.0739648219953096	0.315881293751149	0.324935430844425	0.0076	0.0085	0.077	0.0156	0.0506	0.0162	0.0177	0.0241	0.0023	0.036	0.0439	0.0961	0.005	0.049	0.1143	0.0161	0.0195	0.0044	0.003	0.0173	0.0219	0.1463	0.0476	0.1038	0.0476	0.0021
9	rs17726364	1255877	0.88	0.140769569262351	1.04	0.0739648219953096	0.334011540655903	0.292324603927345	0.0076	0.0085	0.0766	0.0157	0.0508	0.0164	0.0178	0.0241	0.0023	0.0362	0.0439	0.0959	0.0051	0.0492	0.1136	0.016	0.0198	0.0044	0.003	0.017	0.0219	0.1469	0.0476	0.1037	0.0477	0.0021
9	rs117372494	1258565	0.88	0.140769569262351	1.04	0.0739648219953096	0.330927469273902	0.245884239650522	0.0077	0.0085	0.0765	0.0159	0.0507	0.0164	0.0178	0.0241	0.0023	0.0362	0.0438	0.0959	0.0052	0.0492	0.1135	0.016	0.02	0.0044	0.003	0.0171	0.0219	0.1469	0.0476	0.1037	0.0474	0.0021
9	rs945864	1258905	0.88	0.140769569262351	1.04	0.0739648219953096	0.329135312921402	0.232804915938675	0.0077	0.0085	0.0765	0.0159	0.0506	0.0164	0.0178	0.0241	0.0023	0.0362	0.0438	0.0959	0.0052	0.0493	0.1135	0.016	0.02	0.0044	0.003	0.0172	0.0218	0.1469	0.0476	0.1037	0.0475	0.0021
9	rs882092	1270676	0.88	0.140769569262351	1.04	0.0739648219953096	0.39423587508606	0.305866931429557	0.0079	0.0085	0.0771	0.016	0.0507	0.016	0.018	0.0238	0.0024	0.0366	0.0444	0.095	0.0052	0.0492	0.1131	0.0154	0.0201	0.0044	0.0032	0.0167	0.0216	0.1473	0.0477	0.1036	0.0477	0.0022
9	rs13291750	1278834	0.89	0.118826527661215	1.06	0.0516972356607989	0.405421104125758	0.0995284336681809	0.0089	0.0082	0.0753	0.0161	0.0522	0.0161	0.0182	0.0255	0.0023	0.0372	0.0446	0.0938	0.0055	0.0491	0.1105	0.015	0.0211	0.0041	0.0032	0.0158	0.0213	0.1484	0.0471	0.1036	0.0484	0.0023
9	rs117457639	1279013	0.89	0.118826527661215	1.06	0.0516972356607989	0.473522769849981	0.0679327253358512	0.0085	0.0081	0.075	0.0161	0.0518	0.0161	0.0185	0.0252	0.0023	0.0372	0.0445	0.0936	0.0055	0.051	0.1099	0.015	0.0214	0.004	0.0033	0.0158	0.0213	0.1485	0.0469	0.1037	0.0483	0.0023
9	rs17727197	1279291	0.89	0.118826527661215	1.06	0.0516972356607989	0.516818858736043	0.0999341173109123	0.0085	0.0081	0.0739	0.0161	0.0519	0.0161	0.0185	0.0255	0.0022	0.0375	0.0447	0.0932	0.0056	0.0516	0.1093	0.0151	0.0216	0.004	0.0033	0.0157	0.0212	0.1492	0.0467	0.1031	0.0487	0.0024
9	rs10809833	1283014	0.88	0.140769569262351	1.07	0.0427611820736564	0.606571237099914	0.0210949328584527	0.0084	0.0082	0.0708	0.0163	0.0528	0.0163	0.019	0.0261	0.0022	0.0381	0.0447	0.093	0.0058	0.052	0.1085	0.0149	0.0223	0.0041	0.0035	0.0155	0.021	0.1498	0.0464	0.1023	0.0493	0.0026
9	rs117356081	1285095	0.88	0.140769569262351	1.07	0.0427611820736564	0.590169306228742	0.0141193108034926	0.0085	0.0082	0.0708	0.0163	0.0528	0.0163	0.019	0.0261	0.0022	0.0381	0.0447	0.093	0.0058	0.0518	0.1084	0.0149	0.0223	0.0041	0.0035	0.0155	0.021	0.1497	0.0464	0.1022	0.0495	0.0026
9	rs79557006	1285465	0.88	0.140769569262351	1.07	0.0427611820736564	0.589214976423845	0.0110187519350854	0.0085	0.0082	0.0708	0.0163	0.0529	0.0163	0.019	0.0261	0.0022	0.0381	0.0448	0.093	0.0058	0.0518	0.1085	0.015	0.0223	0.0041	0.0036	0.0155	0.021	0.1498	0.0464	0.1021	0.0495	0.0026
9	rs1890810	1285567	0.87	0.165571370278195	1.07	0.0427611820736564	0.628996169709658	0.00983710265062258	0.0085	0.0082	0.0709	0.0163	0.0528	0.0163	0.019	0.0258	0.0022	0.0381	0.0447	0.0931	0.0058	0.0517	0.1084	0.015	0.0226	0.0041	0.0036	0.0155	0.021	0.1498	0.0464	0.1023	0.0495	0.0026
9	rs16926879	1288093	0.87	0.165571370278195	1.07	0.0427611820736564	0.583436220458857	0.0088032617126953	0.0085	0.0082	0.0709	0.0163	0.0528	0.0163	0.0189	0.026	0.0022	0.0381	0.0447	0.0932	0.0056	0.0518	0.1083	0.0149	0.0226	0.0041	0.0036	0.0155	0.021	0.1496	0.0465	0.1022	0.0496	0.0026
9	rs78960426	1298143	0.87	0.165571370278195	1.07	0.0427611820736564	0.58018461741255	0.00833421748974815	0.0086	0.0082	0.0709	0.0163	0.0527	0.0164	0.019	0.026	0.0023	0.0381	0.0447	0.0934	0.0057	0.052	0.1081	0.0149	0.0228	0.004	0.0036	0.0154	0.0209	0.1491	0.0464	0.1021	0.0495	0.0027
9	rs1934559	1304665	0.87	0.165571370278195	1.08	0.0351072409391166	0.594541069228763	0.00656864855150131	0.0087	0.0083	0.0709	0.0162	0.0528	0.0163	0.0191	0.026	0.0023	0.0382	0.0447	0.0936	0.0059	0.0521	0.1079	0.015	0.0229	0.0041	0.0036	0.0154	0.0208	0.1488	0.0463	0.1021	0.0496	0.0028
9	rs4741252	1310080	0.88	0.140769569262351	1.08	0.0351072409391166	0.820471760050598	0.00200912573058092	0.0086	0.0086	0.0713	0.0166	0.0524	0.0159	0.0192	0.0255	0.0024	0.0385	0.044	0.0941	0.0062	0.053	0.1089	0.0149	0.0243	0.0041	0.0038	0.0152	0.0205	0.1493	0.0447	0.1003	0.049	0.0028
9	rs16927344	1311310	0.88	0.140769569262351	1.08	0.0351072409391166	0.713871882909296	0.0054244304684325	0.009	0.0088	0.0715	0.0167	0.0518	0.016	0.019	0.0257	0.0027	0.0388	0.0441	0.0941	0.0062	0.0533	0.1081	0.0149	0.0248	0.0043	0.0037	0.0153	0.0205	0.1493	0.0438	0.0995	0.0497	0.0027
9	rs4440679	1312312	0.88	0.140769569262351	1.07	0.0427611820736564	0.64943935413356	0.0091233460804606	0.009	0.0088	0.0716	0.0167	0.0517	0.016	0.019	0.026	0.0027	0.0392	0.0444	0.0942	0.0062	0.0534	0.1077	0.0148	0.0249	0.0044	0.0037	0.0153	0.0205	0.1494	0.0431	0.0992	0.0496	0.0027
9	rs10809892	1315843	0.88	0.140769569262351	1.08	0.0351072409391166	0.41130179461021	0.0122374530174724	0.0092	0.0089	0.0713	0.0166	0.0517	0.0161	0.0198	0.0267	0.0028	0.0392	0.0449	0.0951	0.0061	0.0536	0.1073	0.0151	0.0246	0.005	0.0033	0.0154	0.0204	0.1475	0.0426	0.0981	0.0505	0.0027
9	rs10809903	1319470	0.88	0.140769569262351	1.08	0.0351072409391166	0.375999631604332	0.0154956374551599	0.0093	0.0089	0.0713	0.0164	0.0516	0.016	0.0196	0.0267	0.0028	0.0397	0.045	0.0955	0.0061	0.0536	0.107	0.0149	0.0245	0.0051	0.0032	0.0154	0.0206	0.1477	0.042	0.0981	0.0508	0.0027
9	rs112556192	1320713	0.88	0.140769569262351	1.08	0.0351072409391166	0.39845418509048	0.0115591389873866	0.0094	0.0088	0.0712	0.0163	0.0516	0.0159	0.0194	0.0267	0.0028	0.0398	0.0451	0.0956	0.0061	0.0537	0.107	0.0147	0.0245	0.005	0.0032	0.0152	0.0207	0.1478	0.0421	0.0981	0.0512	0.0027
9	rs117505458	1323592	0.88	0.140769569262351	1.08	0.0351072409391166	0.53523078553173	0.0166059957971695	0.0096	0.0088	0.0708	0.0159	0.0515	0.0157	0.0187	0.0268	0.0028	0.04	0.0458	0.096	0.0062	0.0539	0.1065	0.0141	0.0244	0.005	0.003	0.0147	0.0211	0.148	0.0424	0.0981	0.0523	0.0025
9	rs1556970	1324313	0.88	0.140769569262351	1.08	0.0351072409391166	0.57944064917712	0.0301833888372973	0.0096	0.0088	0.0707	0.0158	0.0515	0.0156	0.0186	0.0268	0.0029	0.04	0.0459	0.0961	0.0062	0.0539	0.1064	0.0141	0.0243	0.005	0.003	0.0146	0.0211	0.1481	0.0425	0.0981	0.0525	0.0025
9	rs75039017	1324750	0.88	0.140769569262351	1.08	0.0351072409391166	0.596458412144193	0.0345931221457709	0.0097	0.0088	0.0708	0.0161	0.0516	0.0156	0.0185	0.0267	0.0029	0.0402	0.0461	0.0961	0.0062	0.054	0.1064	0.014	0.0245	0.005	0.0029	0.0146	0.0212	0.1482	0.0423	0.0973	0.0525	0.0025
9	rs1538715	1324933	0.88	0.140769569262351	1.08	0.0351072409391166	0.602158728194449	0.0356337917797721	0.0097	0.0088	0.0708	0.0161	0.0516	0.0156	0.0185	0.0267	0.0029	0.0402	0.0461	0.0961	0.0062	0.054	0.1064	0.014	0.0245	0.005	0.0029	0.0146	0.0212	0.1482	0.0423	0.0973	0.0526	0.0025
9	rs7875774	1325139	0.88	0.140769569262351	1.09	0.0286025630236612	0.602571769595925	0.0363706320443255	0.0097	0.0088	0.0708	0.0161	0.0516	0.0156	0.0185	0.0267	0.0029	0.0402	0.0462	0.0961	0.0062	0.054	0.1063	0.014	0.0245	0.005	0.0029	0.0146	0.0212	0.1482	0.0423	0.0973	0.0526	0.0025
9	rs74867206	1335509	0.89	0.118826527661215	1.09	0.0286025630236612	0.47401426569917	0.0362121591486329	0.0101	0.0085	0.0709	0.0156	0.0515	0.0158	0.018	0.0273	0.0026	0.0395	0.0462	0.0966	0.0058	0.0539	0.1055	0.0142	0.024	0.005	0.0026	0.0157	0.022	0.1483	0.0425	0.0968	0.0535	0.0021
9	rs80144555	1339866	0.88	0.140769569262351	1.12	0.0147375964059179	0.475674893002247	0.0548980311015246	0.0103	0.0084	0.071	0.0155	0.0514	0.0159	0.0179	0.0274	0.0026	0.0393	0.0462	0.0968	0.0057	0.0539	0.1053	0.0143	0.0238	0.005	0.0025	0.0161	0.0223	0.1483	0.0425	0.0966	0.0539	0.002
9	rs2153394	1341399	0.88	0.140769569262351	1.12	0.0147375964059179	0.505665635670478	0.0627391045652538	0.0103	0.0085	0.071	0.0155	0.0513	0.016	0.018	0.0274	0.0026	0.0393	0.0462	0.0968	0.0057	0.0538	0.1056	0.0143	0.0238	0.005	0.0022	0.0161	0.0223	0.1483	0.0426	0.0966	0.0539	0.002
9	rs2185361	1341674	0.88	0.140769569262351	1.11	0.0185358352188032	0.499407740457333	0.0567518894301204	0.0103	0.0084	0.071	0.0155	0.0512	0.016	0.018	0.0274	0.0026	0.0393	0.0461	0.0968	0.0057	0.0537	0.1057	0.0143	0.0238	0.005	0.0022	0.0161	0.0223	0.1483	0.0426	0.0965	0.054	0.002
9	rs118073190	1346171	0.89	0.118826527661215	1.11	0.0185358352188032	0.454849413846626	0.0878169919829966	0.0102	0.0084	0.0713	0.0156	0.0511	0.0159	0.0178	0.0274	0.0025	0.0393	0.0462	0.0969	0.0056	0.0536	0.1057	0.0144	0.0237	0.005	0.0022	0.0162	0.0223	0.1484	0.0425	0.0966	0.054	0.002
9	rs117823174	1346268	0.89	0.118826527661215	1.11	0.0185358352188032	0.440152064351243	0.0800150737202863	0.0101	0.0084	0.0713	0.0156	0.0511	0.0159	0.0177	0.0274	0.0025	0.0393	0.0462	0.0971	0.0056	0.0535	0.1057	0.0143	0.0236	0.005	0.0022	0.0162	0.0223	0.1486	0.0425	0.0966	0.054	0.002
9	rs78391425	1346812	0.89	0.118826527661215	1.09	0.0286025630236612	0.419883728678627	0.0534466344305698	0.0101	0.0084	0.0714	0.0156	0.0511	0.0159	0.0177	0.0274	0.0025	0.0388	0.0462	0.0972	0.0056	0.0534	0.106	0.0143	0.0236	0.005	0.0021	0.0162	0.0223	0.1486	0.0425	0.0965	0.0541	0.002
9	rs7037591	1347581	0.89	0.118826527661215	1.02	0.103026239636585	0.406844557427526	0.0758974623512291	0.01	0.0084	0.0715	0.0156	0.0511	0.0159	0.0176	0.0275	0.0025	0.0387	0.0462	0.0973	0.0055	0.0533	0.1061	0.0144	0.0236	0.005	0.0021	0.0163	0.0223	0.1486	0.0424	0.0965	0.0542	0.002
9	rs10809947	1351988	0.89	0.118826527661215	1.01	0.120454976543865	0.280278282677873	0.0545177874489787	0.0099	0.0084	0.0723	0.0155	0.0509	0.0158	0.0175	0.0274	0.0024	0.0389	0.0464	0.0976	0.0053	0.0532	0.1067	0.0145	0.0229	0.0048	0.002	0.0166	0.0224	0.1483	0.0425	0.0966	0.0538	0.0019
9	rs7871293	1354036	0.89	0.118826527661215	1.01	0.120454976543865	0.269865170610601	0.0783868612179857	0.0099	0.0084	0.0724	0.0155	0.0508	0.0158	0.0175	0.0274	0.0024	0.039	0.0464	0.0976	0.0053	0.0532	0.1068	0.0146	0.0228	0.0048	0.002	0.0167	0.0224	0.1483	0.0425	0.0966	0.0538	0.0018
9	rs1412252	1355029	0.89	0.118826527661215	1.01	0.120454976543865	0.242675910201436	0.0586974023539478	0.0099	0.0085	0.0726	0.0155	0.0507	0.0157	0.0175	0.0274	0.0023	0.0389	0.0463	0.0975	0.0052	0.0533	0.107	0.0145	0.0227	0.0048	0.0021	0.0168	0.0224	0.1483	0.0423	0.0969	0.0537	0.0018
9	rs77059974	1355361	0.89	0.118826527661215	1	0.139999700676332	0.230390097871003	0.0220049780229066	0.0099	0.0085	0.0726	0.0155	0.0507	0.0158	0.0175	0.0274	0.0023	0.0388	0.0463	0.0974	0.0052	0.0533	0.107	0.0145	0.0227	0.0048	0.0021	0.0169	0.0224	0.1479	0.0423	0.0969	0.0537	0.0018
9	rs7850356	1356094	0.89	0.118826527661215	1	0.139999700676332	0.217639357071402	0.017603965551221	0.0101	0.0085	0.0725	0.0156	0.0505	0.0159	0.0177	0.0274	0.0023	0.0387	0.0462	0.0972	0.0051	0.0535	0.107	0.0147	0.0229	0.0049	0.0021	0.0172	0.0226	0.1471	0.0422	0.0969	0.0537	0.0019
9	rs6474774	1356732	0.89	0.118826527661215	1	0.139999700676332	0.151848013209833	0.0225091570538421	0.0098	0.0085	0.0714	0.0153	0.0505	0.0159	0.0178	0.0274	0.0023	0.039	0.0462	0.0976	0.0052	0.0534	0.1068	0.0148	0.0227	0.0044	0.0022	0.0175	0.0229	0.1469	0.0423	0.0976	0.0536	0.0023
9	rs7874104	1359957	0.9	0.0995502148251544	1	0.139999700676332	0.14326073246988	0.0259642663958041	0.0098	0.0087	0.0709	0.0152	0.0503	0.0159	0.0179	0.0277	0.0024	0.0388	0.0467	0.0977	0.0051	0.0532	0.1063	0.015	0.0228	0.0045	0.0023	0.0178	0.0231	0.1473	0.0421	0.0966	0.0532	0.0026
9	rs10961119	1363575	0.91	0.0827439743829911	1	0.139999700676332	0.0917656237135862	0.0838416024055683	0.0098	0.0092	0.0698	0.0142	0.0496	0.0161	0.0182	0.0279	0.0022	0.0388	0.0488	0.098	0.0044	0.0521	0.102	0.0168	0.022	0.0044	0.0027	0.0196	0.0247	0.1479	0.0423	0.0959	0.0532	0.0032
9	rs11999182	1365424	0.92	0.0682081798453755	1	0.139999700676332	0.104033366588612	0.0968671493317768	0.0097	0.0092	0.0693	0.0142	0.0504	0.0161	0.0183	0.028	0.0021	0.0388	0.0489	0.0988	0.004	0.0521	0.1014	0.0171	0.0221	0.0039	0.0027	0.0202	0.0252	0.1467	0.0423	0.0961	0.053	0.0032
9	rs62531727	1366870	0.92	0.0682081798453755	1	0.139999700676332	0.101726234724566	0.0960662935999257	0.0096	0.0092	0.0698	0.0143	0.0503	0.0162	0.0185	0.0279	0.0021	0.0387	0.049	0.0991	0.0036	0.0518	0.1015	0.0173	0.0221	0.0039	0.0026	0.0203	0.0253	0.1456	0.0426	0.0961	0.053	0.0032
9	rs2375528	1367182	0.92	0.0682081798453755	1	0.139999700676332	0.100636459990074	0.0915516510170901	0.0096	0.0092	0.0698	0.0143	0.0503	0.0162	0.0185	0.0279	0.0022	0.0387	0.0491	0.099	0.0036	0.0518	0.1017	0.0173	0.0221	0.0039	0.0026	0.0203	0.0253	0.1455	0.0426	0.0962	0.053	0.0032
9	rs73387924	1371366	0.92	0.0682081798453755	1	0.139999700676332	0.119474977699657	0.103202680493299	0.0097	0.0093	0.0698	0.0142	0.0504	0.0161	0.0185	0.0276	0.0022	0.0386	0.0492	0.0989	0.0036	0.0517	0.1019	0.0174	0.0221	0.0039	0.0026	0.0204	0.0254	0.1453	0.0425	0.096	0.053	0.0032
9	rs646785	1373944	0.92	0.0682081798453755	1	0.139999700676332	0.115462721838774	0.102873984975318	0.0098	0.0093	0.0698	0.0143	0.0505	0.0161	0.0186	0.0276	0.0022	0.0386	0.0492	0.0988	0.0036	0.0517	0.102	0.0175	0.0221	0.004	0.0027	0.0204	0.0254	0.1452	0.0424	0.0959	0.0528	0.0033
9	rs1412250	1378243	0.92	0.0682081798453755	1	0.139999700676332	0.117614921519238	0.126747391541924	0.0098	0.0093	0.0698	0.0141	0.0504	0.0161	0.0186	0.0277	0.0022	0.0385	0.0493	0.0982	0.0036	0.0515	0.1021	0.0175	0.022	0.0045	0.0027	0.0205	0.0255	0.1453	0.0425	0.096	0.0528	0.0033
9	rs665130	1378707	0.92	0.0682081798453755	1	0.139999700676332	0.118671532501939	0.135844440998802	0.0098	0.0093	0.0698	0.0141	0.0504	0.0161	0.0186	0.0277	0.0022	0.0385	0.0493	0.0982	0.0036	0.0514	0.1021	0.0175	0.022	0.0046	0.0027	0.0205	0.0255	0.1453	0.0425	0.096	0.0528	0.0033
9	rs113179567	1379579	0.92	0.0682081798453755	1	0.139999700676332	0.123542002842402	0.165559206008324	0.0098	0.0094	0.0698	0.0141	0.0503	0.0161	0.0186	0.0277	0.0022	0.0385	0.0493	0.0981	0.0036	0.0514	0.1021	0.0175	0.0219	0.0047	0.0027	0.0205	0.0255	0.1454	0.0424	0.096	0.0527	0.0033
9	rs2889106	1385643	0.93	0.0557421353933153	1	0.139999700676332	0.122985176550208	0.127726796987499	0.0103	0.0096	0.0692	0.0141	0.051	0.0169	0.0191	0.0277	0.0024	0.0376	0.0497	0.0963	0.0037	0.0512	0.1016	0.0185	0.0221	0.0052	0.0028	0.0209	0.0255	0.1426	0.0426	0.0965	0.0525	0.0038
9	rs10961233	1386018	0.94	0.0451461751884772	1	0.139999700676332	0.152946489757127	0.163897230217901	0.0104	0.0096	0.0691	0.0141	0.0511	0.0169	0.0192	0.0275	0.0025	0.0376	0.0497	0.0963	0.0037	0.0509	0.1014	0.0187	0.0221	0.0053	0.0028	0.0208	0.0254	0.1422	0.0426	0.0966	0.0528	0.0037
9	rs76523056	1386510	0.94	0.0451461751884772	1	0.139999700676332	0.0980966673251855	0.138499183774223	0.0109	0.0097	0.0696	0.0145	0.0514	0.0174	0.0196	0.0274	0.0028	0.0369	0.0504	0.0948	0.0045	0.0504	0.0984	0.0195	0.0224	0.006	0.0031	0.0209	0.0247	0.1405	0.0416	0.0976	0.0535	0.0042
9	rs7848119	1386844	0.95	0.036223894092762	1	0.139999700676332	0.0659732587714168	0.155293550685093	0.0112	0.0098	0.0701	0.0148	0.0516	0.0177	0.0199	0.0274	0.0031	0.0366	0.0507	0.094	0.005	0.0497	0.0964	0.02	0.0227	0.0066	0.0034	0.021	0.0244	0.1394	0.0409	0.0983	0.0537	0.0045
9	rs677079	1387954	0.95	0.036223894092762	1	0.139999700676332	0.102143315704456	0.272133711812303	0.0116	0.0101	0.0703	0.0156	0.0518	0.0187	0.0207	0.0273	0.0037	0.0352	0.0516	0.0926	0.006	0.0487	0.0925	0.0217	0.0236	0.0083	0.0039	0.0211	0.0228	0.1388	0.0378	0.1006	0.0522	0.0054
9	rs666098	1391014	0.95	0.036223894092762	1	0.139999700676332	0.128171819998384	0.319348690478575	0.0116	0.0101	0.0698	0.0156	0.0519	0.0187	0.0207	0.0274	0.0038	0.0351	0.0515	0.0926	0.0062	0.0487	0.092	0.0218	0.0235	0.0085	0.004	0.0212	0.0228	0.1388	0.0382	0.1007	0.052	0.0055
9	rs590938	1391887	0.95	0.036223894092762	1	0.139999700676332	0.133827391321512	0.340629262954728	0.0116	0.0102	0.0698	0.0156	0.0519	0.0187	0.0208	0.0274	0.0038	0.0351	0.0515	0.0926	0.0063	0.0487	0.092	0.0218	0.0236	0.0085	0.004	0.0212	0.0228	0.1389	0.0378	0.1007	0.052	0.0055
9	rs1934243	1400154	0.94	0.0451461751884772	1	0.139999700676332	0.137085258660958	0.387034799202471	0.0116	0.01	0.0695	0.0157	0.0515	0.0188	0.0208	0.0276	0.0039	0.035	0.0515	0.0928	0.0066	0.0485	0.0918	0.0218	0.0237	0.0087	0.0041	0.0212	0.0227	0.1388	0.0376	0.101	0.0518	0.0056
9	rs56309544	1401847	0.94	0.0451461751884772	1	0.139999700676332	0.126349126121049	0.372519822611965	0.0116	0.0099	0.0695	0.0157	0.0516	0.0188	0.0208	0.0277	0.0039	0.0352	0.0515	0.0929	0.0066	0.0483	0.0917	0.0218	0.0237	0.0088	0.0041	0.0212	0.0227	0.1388	0.0376	0.101	0.0519	0.0056
9	rs6474799	1404008	0.94	0.0451461751884772	1	0.139999700676332	0.117899921480963	0.410653169499924	0.0117	0.0099	0.0696	0.0157	0.0516	0.0188	0.0209	0.0274	0.0039	0.0352	0.0515	0.093	0.0067	0.0483	0.0915	0.0218	0.0237	0.0088	0.0041	0.0213	0.0227	0.1387	0.0375	0.101	0.052	0.0056
9	rs10961307	1404850	0.94	0.0451461751884772	0.99	0.161794913519683	0.10698955677365	0.401444110477265	0.0117	0.0099	0.0697	0.0157	0.0516	0.0188	0.0209	0.0275	0.0039	0.0352	0.0516	0.093	0.0067	0.0483	0.0914	0.0218	0.0238	0.0088	0.0041	0.0214	0.0227	0.1387	0.0374	0.101	0.0519	0.0056
9	rs9407566	1404922	0.94	0.0451461751884772	0.99	0.161794913519683	0.10656026408301	0.39937675597139	0.0117	0.0099	0.0697	0.0157	0.0516	0.0188	0.0209	0.0275	0.0039	0.0352	0.0516	0.093	0.0067	0.0483	0.0914	0.0218	0.0238	0.0088	0.0041	0.0214	0.0227	0.1387	0.0374	0.101	0.0519	0.0056
9	rs10961372	1416846	0.94	0.0451461751884772	0.99	0.161794913519683	0.0916192797475995	0.396796699474093	0.0117	0.0098	0.0699	0.0158	0.0517	0.0191	0.0209	0.0275	0.0039	0.0355	0.051	0.0919	0.0068	0.048	0.0915	0.022	0.0235	0.0088	0.004	0.0213	0.0228	0.1383	0.0375	0.102	0.0523	0.0056
9	rs10810090	1419062	0.94	0.0451461751884772	0.99	0.161794913519683	0.0925731550494767	0.393706729342661	0.0116	0.0098	0.07	0.0158	0.0516	0.0191	0.0209	0.0275	0.0039	0.0355	0.0509	0.0919	0.0068	0.048	0.0914	0.022	0.0235	0.0088	0.004	0.0213	0.0228	0.1383	0.0375	0.1021	0.0523	0.0056
9	rs10491861	1419638	0.94	0.0451461751884772	0.98	0.18597139562509	0.0939785159000939	0.394993406185549	0.0116	0.0098	0.07	0.0157	0.0516	0.0191	0.0209	0.0275	0.0039	0.0355	0.0509	0.0919	0.0068	0.048	0.0915	0.022	0.0235	0.0088	0.004	0.0213	0.0228	0.1383	0.0375	0.1021	0.0523	0.0056
9	rs77845929	1421296	0.94	0.0451461751884772	0.98	0.18597139562509	0.0959986095130086	0.410523068691815	0.0116	0.0097	0.07	0.0157	0.0516	0.0191	0.0209	0.0275	0.0039	0.0355	0.0509	0.0919	0.0068	0.048	0.0915	0.022	0.0235	0.0088	0.004	0.0213	0.0228	0.1382	0.0375	0.1022	0.0523	0.0056
9	rs113556240	1427006	0.94	0.0451461751884772	0.98	0.18597139562509	0.0955473628757026	0.390495125114985	0.0116	0.0097	0.07	0.0157	0.0517	0.0192	0.0208	0.0274	0.0039	0.0354	0.0507	0.092	0.0069	0.0479	0.0915	0.0221	0.0236	0.0087	0.004	0.0213	0.0228	0.1382	0.0374	0.1025	0.0521	0.0056
9	rs7868750	1436227	0.94	0.0451461751884772	0.98	0.18597139562509	0.0822396423421652	0.347190016737816	0.0116	0.0095	0.0704	0.0157	0.0518	0.0196	0.0208	0.0272	0.0038	0.0353	0.05	0.0916	0.0069	0.0478	0.0918	0.0222	0.0239	0.0085	0.004	0.0213	0.0228	0.1382	0.0371	0.1041	0.0515	0.0056
9	rs72690605	1437800	NA	NA	NA	NA	0.0763925949566187	0.31874315921305	0.0116	0.0094	0.0705	0.0158	0.0518	0.0196	0.0208	0.0272	0.0038	0.0353	0.05	0.0915	0.007	0.0477	0.0918	0.0223	0.0239	0.0085	0.0039	0.0213	0.0228	0.1382	0.0374	0.1041	0.0514	0.0056
9	rs604829	1446149	NA	NA	NA	NA	0.121265842873571	0.272018297766819	0.0113	0.009	0.0712	0.0154	0.0516	0.0201	0.0206	0.0267	0.0036	0.0357	0.0504	0.0909	0.0069	0.0473	0.0923	0.0226	0.0242	0.0086	0.004	0.0214	0.0231	0.138	0.0373	0.1053	0.0501	0.0055
9	rs75309834	1446942	0.94	0.0451461751884772	0.98	0.18597139562509	0.140770999703219	0.261921657587252	0.0112	0.009	0.0713	0.0153	0.0517	0.0202	0.0206	0.0266	0.0035	0.0357	0.0504	0.0906	0.0069	0.0474	0.0923	0.0226	0.0242	0.0086	0.004	0.0215	0.0232	0.1379	0.0372	0.1054	0.0501	0.0054
9	rs13294519	1449084	0.94	0.0451461751884772	0.97	0.212655582583661	0.137617156063671	0.230939624699102	0.0111	0.0089	0.0714	0.0153	0.0521	0.0203	0.0206	0.0266	0.0034	0.0358	0.0504	0.0905	0.0069	0.0476	0.0922	0.0226	0.0242	0.0086	0.0039	0.0215	0.0233	0.1379	0.0372	0.1055	0.0501	0.0054
9	rs10756548	1449326	0.94	0.0451461751884772	0.97	0.212655582583661	0.138936556470444	0.223961150903986	0.0111	0.0089	0.0715	0.0153	0.0521	0.0203	0.0206	0.0266	0.0034	0.0358	0.0504	0.0904	0.0069	0.0476	0.0923	0.0226	0.0242	0.0086	0.0039	0.0215	0.0233	0.1379	0.0372	0.1056	0.0501	0.0054
9	rs10810139	1449445	0.94	0.0451461751884772	0.97	0.212655582583661	0.138684660104883	0.222011047405546	0.0111	0.0089	0.0715	0.0153	0.0522	0.0202	0.0206	0.0266	0.0034	0.0358	0.0505	0.0903	0.0069	0.0476	0.0923	0.0226	0.0242	0.0086	0.0039	0.0215	0.0233	0.1379	0.0372	0.1056	0.0501	0.0055
9	rs10810165	1455409	0.94	0.0451461751884772	0.97	0.212655582583661	0.131194115949192	0.227659807517001	0.011	0.0089	0.0714	0.0152	0.0523	0.0201	0.0207	0.0266	0.0034	0.0358	0.0506	0.0901	0.0068	0.0479	0.0924	0.0227	0.0241	0.0084	0.0038	0.0215	0.0233	0.1376	0.0376	0.1055	0.05	0.0054
9	rs1412259	1456797	0.94	0.0451461751884772	0.97	0.212655582583661	0.129949821427624	0.224829647859156	0.011	0.0089	0.0713	0.0152	0.0525	0.0201	0.0206	0.0266	0.0034	0.0362	0.0509	0.09	0.0068	0.0478	0.0925	0.0227	0.024	0.0084	0.0038	0.0215	0.0233	0.1375	0.0376	0.1055	0.0499	0.0054
9	rs2026385	1459702	0.94	0.0451461751884772	0.97	0.212655582583661	0.132139682405314	0.177055151267119	0.0108	0.0087	0.0714	0.0151	0.054	0.0199	0.0205	0.0266	0.0032	0.0364	0.0515	0.0898	0.0067	0.0473	0.0928	0.0229	0.0238	0.0081	0.0038	0.0215	0.0234	0.1368	0.0375	0.106	0.0496	0.0051
9	rs2210421	1460365	NA	NA	NA	NA	0.133365826533913	0.10726204707087	0.01	0.009	0.0745	0.0142	0.0559	0.019	0.02	0.0265	0.0029	0.0376	0.0524	0.0865	0.0063	0.0471	0.0935	0.0234	0.0223	0.0069	0.0035	0.0211	0.0232	0.1354	0.0365	0.1122	0.0491	0.0046
9	rs10961548	1460427	NA	NA	NA	NA	0.111672184016429	0.0399362256014558	0.0096	0.0091	0.0752	0.014	0.0563	0.0188	0.0197	0.0268	0.0028	0.038	0.0525	0.0863	0.0059	0.0467	0.0936	0.0234	0.0221	0.0067	0.0034	0.021	0.0232	0.1359	0.0363	0.113	0.0489	0.0045
9	rs16929581	1461225	0.96	0.0287844243890396	0.98	0.18597139562509	0.1238650761482	0.0258287823433747	0.0087	0.0094	0.0822	0.0144	0.0556	0.0176	0.0182	0.0255	0.0025	0.0398	0.0519	0.0853	0.0057	0.0431	0.0946	0.0222	0.0207	0.0063	0.0027	0.0203	0.0232	0.1393	0.0351	0.1165	0.0491	0.0036
9	rs1537229	1461491	0.96	0.0287844243890396	0.98	0.18597139562509	0.156980444571151	0.00516145620646895	0.0086	0.0094	0.0838	0.0144	0.0555	0.0171	0.0177	0.0252	0.0025	0.0415	0.0512	0.0847	0.0056	0.0419	0.0948	0.0217	0.0202	0.0062	0.0026	0.0201	0.0241	0.1412	0.0349	0.1172	0.0485	0.0032
9	rs17807553	1468725	0.97	0.0226446595703671	0.98	0.18597139562509	0.218908503597649	0.0144574109197485	0.0084	0.0094	0.0859	0.0148	0.0551	0.0166	0.017	0.0248	0.0024	0.0425	0.0504	0.0845	0.0053	0.0413	0.0946	0.0213	0.0198	0.0059	0.0023	0.0197	0.0244	0.1424	0.0353	0.1187	0.0485	0.0027
9	rs117888210	1468808	0.96	0.0287844243890396	0.98	0.18597139562509	0.216578099394901	0.0132589918451705	0.0085	0.0093	0.0859	0.0148	0.0548	0.0166	0.017	0.0245	0.0024	0.0424	0.0507	0.0846	0.0051	0.0411	0.0945	0.0213	0.02	0.0058	0.0023	0.0197	0.0244	0.1431	0.035	0.1188	0.0484	0.0028
9	rs16929766	1468895	0.97	0.0226446595703671	0.99	0.161794913519683	0.2048197515317	0.0131290437305973	0.0085	0.0093	0.0859	0.0148	0.0545	0.0166	0.017	0.0244	0.0024	0.0423	0.051	0.0848	0.005	0.041	0.0945	0.0213	0.02	0.0057	0.0023	0.0197	0.0243	0.1436	0.0351	0.1188	0.0483	0.0028
9	rs7853203	1472056	0.96	0.0287844243890396	0.99	0.161794913519683	0.202300598973999	0.0054449476229646	0.0084	0.0094	0.0865	0.015	0.0544	0.0164	0.0168	0.0242	0.0024	0.0427	0.0503	0.0852	0.0049	0.0409	0.0944	0.0211	0.0199	0.0056	0.0022	0.0196	0.0242	0.1442	0.0352	0.1192	0.0482	0.0027
9	rs10114292	1474129	0.96	0.0287844243890396	0.99	0.161794913519683	0.186843728008908	0.00146095129286552	0.0083	0.0094	0.0867	0.015	0.0544	0.0164	0.0168	0.0241	0.0024	0.0428	0.0501	0.0854	0.0049	0.0408	0.0943	0.0211	0.0199	0.0056	0.0022	0.0195	0.0242	0.1443	0.0352	0.1193	0.0482	0.0027
9	rs10961710	1488655	0.97	0.0226446595703671	0.98	0.18597139562509	0.198244647129723	0.000680285993291664	0.0082	0.0097	0.0873	0.0153	0.0534	0.0162	0.0166	0.0235	0.0023	0.0438	0.0494	0.0859	0.0047	0.0409	0.094	0.0204	0.0194	0.0054	0.002	0.0192	0.0238	0.1437	0.0356	0.1227	0.0485	0.0026
9	rs10961718	1489440	0.97	0.0226446595703671	0.98	0.18597139562509	0.170874978458673	0.000443530485199148	0.0082	0.01	0.0878	0.0152	0.0533	0.0162	0.0164	0.0235	0.0023	0.0438	0.0494	0.0857	0.0047	0.0409	0.0942	0.0202	0.0192	0.0046	0.0021	0.0192	0.0237	0.1438	0.0358	0.1231	0.0484	0.0028
9	rs7854400	1490577	0.97	0.0226446595703671	0.98	0.18597139562509	0.169277403147579	0.000394437757957155	0.0081	0.01	0.0881	0.0152	0.0533	0.0162	0.0164	0.0235	0.0024	0.0441	0.0496	0.0856	0.0047	0.041	0.0943	0.02	0.0192	0.0046	0.0021	0.0191	0.0237	0.1434	0.0359	0.1232	0.0483	0.0027
9	rs77556451	1490689	0.97	0.0226446595703671	0.98	0.18597139562509	0.170057348481748	0.000389710352989708	0.0081	0.01	0.0882	0.0152	0.0533	0.0162	0.0164	0.0235	0.0024	0.0441	0.0496	0.0855	0.0047	0.041	0.0942	0.02	0.0192	0.0046	0.0022	0.0191	0.0237	0.1435	0.0359	0.1232	0.0483	0.0027
9	rs10810253	1490830	0.97	0.0226446595703671	0.98	0.18597139562509	0.173018669730002	0.000580996686628452	0.0081	0.01	0.0882	0.0152	0.0534	0.0159	0.0163	0.0237	0.0024	0.0441	0.0496	0.0854	0.0047	0.0412	0.0942	0.0199	0.0194	0.0046	0.0022	0.0188	0.0237	0.1436	0.0359	0.1231	0.0483	0.0027
9	rs75035373	1494685	0.97	0.0226446595703671	0.98	0.18597139562509	0.144450880647189	0.000635744749553193	0.008	0.0101	0.0885	0.0158	0.053	0.0159	0.016	0.0234	0.0028	0.0443	0.0489	0.0858	0.0046	0.0412	0.0946	0.0195	0.0194	0.0045	0.0023	0.0182	0.0235	0.1437	0.0357	0.1226	0.0491	0.0027
9	rs11999890	1496060	0.97	0.0226446595703671	1	0.139999700676332	0.157726726240247	0.00175595068060187	0.0079	0.0103	0.0887	0.0166	0.0522	0.016	0.0157	0.023	0.0034	0.0445	0.048	0.0867	0.0044	0.0414	0.0951	0.0191	0.0193	0.0045	0.0026	0.0174	0.0236	0.1436	0.0353	0.1223	0.0501	0.0027
9	rs28654944	1498941	0.97	0.0226446595703671	0.99	0.161794913519683	0.203321874897414	0.00123202081727134	0.008	0.0105	0.09	0.0168	0.0523	0.0159	0.0154	0.0227	0.0034	0.0441	0.0476	0.0872	0.0041	0.0414	0.0953	0.019	0.0192	0.0042	0.0026	0.0169	0.0242	0.1441	0.0351	0.1218	0.0501	0.0026
9	rs11788644	1502004	0.97	0.0226446595703671	0.99	0.161794913519683	0.232420284712745	0.00118707258813339	0.008	0.0108	0.0904	0.0168	0.0523	0.0159	0.0153	0.0226	0.0034	0.0437	0.0475	0.0872	0.004	0.0412	0.0954	0.019	0.0191	0.0042	0.0025	0.0168	0.0244	0.1441	0.0348	0.1223	0.05	0.0026
9	rs955956	1505268	0.97	0.0226446595703671	0.99	0.161794913519683	0.260115718299946	0.00116935643590309	0.008	0.0109	0.0908	0.0169	0.0524	0.0158	0.0152	0.0225	0.0034	0.0434	0.0475	0.0872	0.004	0.0411	0.0955	0.0188	0.0191	0.0041	0.0024	0.0168	0.0247	0.1442	0.0346	0.1228	0.05	0.0026
9	rs16930214	1507712	0.97	0.0226446595703671	0.99	0.161794913519683	0.260476681033783	0.000898521168015268	0.0078	0.0109	0.0908	0.0169	0.0523	0.0158	0.0152	0.0229	0.0033	0.0435	0.0475	0.0874	0.0039	0.0409	0.0954	0.0187	0.019	0.004	0.0024	0.0168	0.0251	0.1444	0.0345	0.1228	0.0501	0.0025
9	rs62534848	1507900	0.97	0.0226446595703671	0.99	0.161794913519683	0.261154220131208	0.00075378026950201	0.0078	0.0109	0.0908	0.0168	0.0522	0.0158	0.0152	0.0229	0.0033	0.0435	0.0475	0.0874	0.0038	0.0409	0.0954	0.0187	0.019	0.004	0.0024	0.0168	0.0252	0.1444	0.0345	0.1228	0.0501	0.0025
9	rs117412395	1509949	0.97	0.0226446595703671	1	0.139999700676332	0.269313325185746	0.000592919396849072	0.0076	0.0109	0.0908	0.0168	0.0521	0.0158	0.0152	0.0233	0.0032	0.0435	0.0475	0.0877	0.0038	0.0408	0.0953	0.0187	0.0189	0.004	0.0023	0.0167	0.0256	0.1445	0.0345	0.1227	0.0501	0.0024
9	rs10491858	1510495	0.97	0.0226446595703671	1	0.139999700676332	0.273096439644256	0.000699903921724967	0.0076	0.011	0.0908	0.0168	0.0521	0.0158	0.0152	0.0233	0.0032	0.0435	0.0475	0.0877	0.0038	0.0407	0.0953	0.0187	0.0189	0.004	0.0023	0.0167	0.0256	0.1446	0.0345	0.1227	0.0501	0.0024
9	rs1331991	1511125	0.97	0.0226446595703671	1	0.139999700676332	0.272818659843426	0.000648295094647511	0.0076	0.011	0.0908	0.0168	0.0521	0.0158	0.0152	0.0233	0.0032	0.0434	0.0475	0.0877	0.0037	0.0407	0.0953	0.0187	0.0189	0.004	0.0023	0.0167	0.0256	0.1446	0.0345	0.1227	0.0501	0.0024
9	rs117276731	1511343	0.97	0.0226446595703671	1	0.139999700676332	0.282112977938465	0.000506859109001317	0.0076	0.011	0.0908	0.0169	0.0521	0.0158	0.0154	0.0233	0.0032	0.0434	0.0475	0.0877	0.0037	0.0407	0.0953	0.0188	0.0189	0.004	0.002	0.0167	0.0256	0.1446	0.0344	0.1227	0.0501	0.0024
9	rs77317921	1514361	0.98	0.0176313199892257	1	0.139999700676332	0.279902729387825	0.000244537953351491	0.0076	0.011	0.0908	0.0169	0.052	0.0158	0.0154	0.0233	0.0032	0.0434	0.0475	0.088	0.0037	0.0408	0.0953	0.0188	0.019	0.0039	0.002	0.0167	0.0257	0.1446	0.0344	0.1227	0.05	0.0024
9	rs75307963	1519436	0.98	0.0176313199892257	1	0.139999700676332	0.293207798357594	0.000142150372425554	0.0076	0.011	0.091	0.017	0.0521	0.0158	0.0154	0.0232	0.0031	0.0433	0.0477	0.0882	0.0034	0.0409	0.0952	0.0187	0.019	0.0038	0.0019	0.0166	0.0258	0.1445	0.0343	0.1227	0.05	0.0023
9	rs10810361	1527945	0.97	0.0226446595703671	1	0.139999700676332	0.331030031510094	0.000371128705354012	0.0076	0.0111	0.0911	0.0173	0.0521	0.0157	0.0154	0.0233	0.003	0.0432	0.0481	0.0885	0.0031	0.0411	0.0951	0.0187	0.0191	0.0037	0.0018	0.0163	0.0261	0.1445	0.0341	0.1226	0.0499	0.0022
9	rs79752598	1532960	0.98	0.0176313199892257	1	0.139999700676332	0.327399223635874	0.000155614898941314	0.0076	0.0111	0.0914	0.0173	0.0521	0.0158	0.0155	0.023	0.0029	0.0431	0.0483	0.0888	0.0028	0.0413	0.0952	0.0186	0.0191	0.0034	0.0017	0.0162	0.0262	0.1446	0.0336	0.1229	0.05	0.0021
9	rs10961944	1535003	0.98	0.0176313199892257	1	0.139999700676332	0.329084183054148	0.000534687371422717	0.0076	0.0111	0.0915	0.0173	0.0522	0.0159	0.0155	0.0229	0.0028	0.0431	0.0483	0.089	0.0027	0.0414	0.0952	0.0186	0.0191	0.0033	0.0017	0.0161	0.0262	0.1446	0.0334	0.123	0.0501	0.0021
9	rs76279290	1553574	0.98	0.0176313199892257	1	0.139999700676332	0.328675293363928	0.00105784791744374	0.0076	0.0112	0.0917	0.0173	0.0523	0.0159	0.0155	0.0228	0.0026	0.0431	0.0486	0.0892	0.0027	0.0418	0.0954	0.0185	0.0189	0.0032	0.0016	0.0159	0.0263	0.1447	0.0331	0.1231	0.0501	0.002
9	rs11794162	1554534	0.98	0.0176313199892257	1	0.139999700676332	0.335765792965894	0.0013247483387153	0.0076	0.0112	0.0917	0.0173	0.0524	0.0159	0.0155	0.0228	0.0026	0.0431	0.0486	0.0891	0.0027	0.0419	0.0954	0.0186	0.0189	0.0032	0.0015	0.0159	0.0263	0.1446	0.0331	0.123	0.0501	0.002
9	rs78117824	1575270	0.98	0.0176313199892257	1	0.139999700676332	0.342987250826669	0.00172289164738791	0.0076	0.0112	0.0919	0.0172	0.0526	0.0159	0.0156	0.0227	0.0025	0.0431	0.0489	0.0893	0.0027	0.0417	0.0956	0.0185	0.0186	0.0031	0.0014	0.0157	0.0264	0.1447	0.0329	0.1231	0.0502	0.0019
9	rs4278202	1578049	0.98	0.0176313199892257	0.99	0.161794913519683	0.342778325310586	0.00276833514524313	0.0076	0.0113	0.0919	0.0172	0.0526	0.0159	0.0156	0.0227	0.0024	0.0431	0.0489	0.0893	0.0027	0.0417	0.0956	0.0185	0.0186	0.003	0.0014	0.0157	0.0264	0.1447	0.0329	0.1231	0.0502	0.0019
9	rs7863313	1580280	0.98	0.0176313199892257	0.99	0.161794913519683	0.328624200809984	0.00204512109275584	0.0076	0.0113	0.0919	0.0172	0.0526	0.016	0.0156	0.0227	0.0024	0.0432	0.0489	0.0893	0.0028	0.0417	0.0956	0.0185	0.0186	0.003	0.0014	0.0156	0.0264	0.1447	0.0328	0.1231	0.0503	0.0019
9	rs117667309	1581753	0.98	0.0176313199892257	0.99	0.161794913519683	0.325515399226845	0.00185723258766209	0.0076	0.0113	0.0919	0.0172	0.0526	0.016	0.0156	0.0227	0.0023	0.0432	0.0489	0.0893	0.0027	0.0417	0.0956	0.0185	0.0186	0.003	0.0014	0.0156	0.0264	0.1448	0.0328	0.1231	0.0502	0.0018
9	rs118023937	1589897	0.98	0.0176313199892257	0.98	0.18597139562509	0.320805489152083	0.00167935710784455	0.0076	0.0113	0.0918	0.0172	0.0527	0.0159	0.0156	0.0227	0.0022	0.0434	0.0489	0.0894	0.0027	0.0417	0.0956	0.0184	0.0185	0.0031	0.0014	0.0156	0.0264	0.145	0.0328	0.1232	0.0502	0.0018
9	rs10810459	1596030	0.98	0.0176313199892257	0.98	0.18597139562509	0.320502858776627	0.0017010467081069	0.0077	0.0113	0.0918	0.0172	0.0528	0.0159	0.0155	0.0226	0.002	0.0436	0.0489	0.0895	0.0027	0.0415	0.0955	0.0184	0.0184	0.0031	0.0014	0.0156	0.0264	0.1453	0.0328	0.1232	0.0501	0.0017
9	rs702166	1605735	0.98	0.0176313199892257	0.98	0.18597139562509	0.342360672092061	0.00361312759372091	0.0077	0.0114	0.0912	0.0172	0.053	0.0159	0.0155	0.0224	0.0016	0.0442	0.0489	0.0896	0.0025	0.0413	0.0954	0.0184	0.0184	0.0032	0.0013	0.0156	0.0264	0.1459	0.0328	0.1234	0.0501	0.0016
9	rs75886015	1607991	0.98	0.0176313199892257	0.98	0.18597139562509	0.357028468255535	0.00377992777290524	0.0077	0.0114	0.0914	0.0172	0.053	0.016	0.0155	0.0224	0.0015	0.0443	0.0488	0.0895	0.0025	0.0412	0.0955	0.0184	0.0183	0.0032	0.0013	0.0156	0.0264	0.1459	0.0329	0.1235	0.0501	0.0015
9	rs10738429	1613989	0.98	0.0176313199892257	0.98	0.18597139562509	0.397665050714491	0.00582130402301291	0.0077	0.0115	0.0916	0.0172	0.053	0.016	0.0155	0.0222	0.0013	0.0445	0.0486	0.0893	0.0026	0.0412	0.0955	0.0184	0.0183	0.0032	0.0013	0.0155	0.0265	0.1459	0.033	0.1237	0.0502	0.0015
9	rs12551917	1617821	0.98	0.0176313199892257	0.98	0.18597139562509	0.391939433676433	0.00417907186330334	0.0078	0.0115	0.0916	0.0172	0.053	0.016	0.0156	0.0221	0.0013	0.0444	0.0485	0.0893	0.0025	0.0411	0.0956	0.0183	0.0183	0.0032	0.0013	0.0155	0.0265	0.1459	0.033	0.1237	0.0502	0.0015
9	rs35983043	1617985	0.98	0.0176313199892257	0.97	0.212655582583661	0.391995363888987	0.00459988669159516	0.0078	0.0115	0.0916	0.0172	0.053	0.016	0.0156	0.0221	0.0013	0.0444	0.0485	0.0893	0.0025	0.0411	0.0956	0.0183	0.0183	0.0032	0.0013	0.0155	0.0265	0.1459	0.033	0.1237	0.0502	0.0015
9	rs10120355	1620413	0.98	0.0176313199892257	0.96	0.241969076141015	0.390151794857925	0.00306136355636739	0.0078	0.0115	0.0916	0.0172	0.053	0.0161	0.0156	0.0221	0.0013	0.0443	0.0484	0.0893	0.0024	0.0411	0.0957	0.0183	0.0183	0.0033	0.0013	0.0155	0.0265	0.146	0.0331	0.1238	0.0501	0.0014
9	rs702185	1621830	0.98	0.0176313199892257	0.96	0.241969076141015	0.386755549667941	0.00340237842037429	0.0078	0.0116	0.0916	0.0172	0.053	0.0161	0.0156	0.022	0.0014	0.0443	0.0484	0.0893	0.0024	0.0411	0.0957	0.0182	0.0183	0.0033	0.0013	0.0155	0.0264	0.1459	0.0331	0.1238	0.0501	0.0015
9	rs62534015	1625123	0.98	0.0176313199892257	0.96	0.241969076141015	0.381882534521643	0.00294221606412984	0.0078	0.0116	0.0916	0.0172	0.053	0.0161	0.0156	0.022	0.0014	0.0443	0.0484	0.0892	0.0024	0.0411	0.0958	0.0181	0.0183	0.0033	0.0013	0.0156	0.0264	0.146	0.0332	0.1237	0.0501	0.0015
9	rs55967748	1629267	0.97	0.0226446595703671	0.96	0.241969076141015	0.359486084871485	0.00237198640615431	0.0079	0.0117	0.0917	0.0172	0.053	0.0162	0.0156	0.0218	0.0015	0.0442	0.0482	0.0893	0.0025	0.0411	0.096	0.0179	0.0183	0.0034	0.0014	0.0157	0.0264	0.1458	0.0333	0.1235	0.05	0.0016
9	rs75504494	1631945	0.97	0.0226446595703671	0.95	0.274028283204826	0.359111541168229	0.00369601782297999	0.0079	0.0117	0.0917	0.0172	0.053	0.0162	0.0156	0.0218	0.0015	0.0441	0.0481	0.0893	0.0025	0.0411	0.0961	0.0179	0.0183	0.0035	0.0014	0.0157	0.0264	0.1458	0.0334	0.1235	0.0499	0.0016
9	rs1323224	1636435	0.97	0.0226446595703671	0.95	0.274028283204826	0.348863910492437	0.00686699612519373	0.0079	0.0117	0.0918	0.0173	0.0529	0.0164	0.0157	0.0217	0.0015	0.0441	0.0479	0.0892	0.0025	0.041	0.0962	0.0179	0.0183	0.0035	0.0014	0.0157	0.0264	0.1459	0.0334	0.1234	0.0498	0.0016
9	rs78126411	1637833	0.97	0.0226446595703671	0.9	0.479198205640863	0.337369423048941	0.00301638026007775	0.0079	0.0117	0.0918	0.0172	0.0527	0.0164	0.0157	0.0217	0.0015	0.044	0.0478	0.0892	0.0024	0.041	0.0962	0.0179	0.0183	0.0035	0.0014	0.0156	0.0263	0.1459	0.0334	0.1234	0.0504	0.0016
9	rs72696527	1655163	0.97	0.0226446595703671	0.86	0.702596200902853	0.299594668401472	0.00225580778728023	0.0079	0.0118	0.0915	0.017	0.0521	0.0168	0.0158	0.0214	0.0015	0.044	0.0476	0.0893	0.0025	0.0409	0.0965	0.0177	0.0181	0.0035	0.0014	0.0155	0.0262	0.1467	0.0336	0.1236	0.0504	0.0017
9	rs2181515	1659913	0.97	0.0226446595703671	0.86	0.702596200902853	0.293400263945461	0.00590675265888128	0.008	0.0119	0.0914	0.0169	0.052	0.0169	0.0158	0.0214	0.0016	0.044	0.0476	0.0893	0.0025	0.041	0.0966	0.0176	0.018	0.0035	0.0014	0.0155	0.0261	0.1469	0.0337	0.1237	0.0505	0.0017
9	rs6475061	1664924	0.97	0.0226446595703671	0.86	0.702596200902853	0.291958412742446	0.0145937694185621	0.008	0.0119	0.0909	0.0168	0.0516	0.0172	0.0158	0.0212	0.0016	0.044	0.0475	0.0891	0.0025	0.041	0.0967	0.0175	0.0179	0.0035	0.0014	0.0156	0.0262	0.1474	0.0338	0.1239	0.0505	0.0017
9	rs10962501	1668272	0.97	0.0226446595703671	0.86	0.702596200902853	0.273745185705613	0.0214237149968602	0.0081	0.0119	0.0904	0.0168	0.0516	0.0175	0.0159	0.0211	0.0015	0.044	0.0473	0.089	0.0025	0.0411	0.0967	0.0175	0.0175	0.0038	0.0016	0.0156	0.0259	0.1475	0.0339	0.1241	0.0506	0.0018
9	rs114446077	1672299	NA	NA	NA	NA	0.275231151476777	0.0204447408194145	0.0082	0.0119	0.0905	0.0169	0.0515	0.0176	0.0158	0.021	0.0015	0.0439	0.0474	0.0889	0.0026	0.0412	0.0966	0.0175	0.0174	0.0039	0.0017	0.0155	0.0258	0.1476	0.0339	0.1239	0.0507	0.0019
9	rs79641544	1677827	NA	NA	NA	NA	0.288036683688192	0.0240109040340978	0.0082	0.012	0.0904	0.0172	0.0515	0.0178	0.0158	0.0209	0.0015	0.0438	0.0476	0.0886	0.0027	0.0413	0.0966	0.0175	0.0174	0.004	0.0018	0.0153	0.0256	0.1472	0.0339	0.1238	0.0509	0.0019
9	rs117504784	1678137	NA	NA	NA	NA	0.289946184576678	0.0270140923458692	0.0082	0.012	0.0904	0.0172	0.0515	0.0178	0.0158	0.0209	0.0015	0.0438	0.0476	0.0886	0.0028	0.0413	0.0966	0.0175	0.0174	0.004	0.0018	0.0152	0.0256	0.1472	0.0339	0.1238	0.0509	0.0019
9	rs117649592	1687893	NA	NA	NA	NA	0.297700020967453	0.0189401321400861	0.0082	0.012	0.0904	0.0174	0.0514	0.0179	0.0158	0.0208	0.0014	0.0437	0.0478	0.0882	0.0029	0.0413	0.0967	0.0178	0.0174	0.0041	0.0019	0.015	0.0254	0.1468	0.0339	0.1237	0.051	0.002
9	rs2485147	1690345	NA	NA	NA	NA	0.317836131079747	0.0170829219298048	0.0082	0.012	0.0904	0.0175	0.0513	0.018	0.0158	0.0207	0.0014	0.0437	0.0479	0.0881	0.0029	0.0413	0.0966	0.0179	0.0174	0.0041	0.002	0.0149	0.0256	0.1468	0.034	0.1236	0.051	0.002
9	rs2485157	1700123	NA	NA	NA	NA	0.328215609655562	0.042283217594939	0.0082	0.0118	0.0905	0.0175	0.0513	0.0181	0.0157	0.0207	0.0013	0.0437	0.0481	0.0881	0.0028	0.0414	0.0963	0.0178	0.0175	0.004	0.002	0.0148	0.0254	0.1472	0.0339	0.1236	0.0514	0.002
9	rs2485158	1700573	NA	NA	NA	NA	0.330722394509722	0.0504109108230299	0.0082	0.0118	0.0905	0.0175	0.0513	0.0181	0.0156	0.0207	0.0013	0.0437	0.0481	0.0881	0.0028	0.0415	0.0963	0.0178	0.0174	0.004	0.002	0.0148	0.0254	0.1473	0.0339	0.1236	0.0514	0.002
9	rs16932863	1706017	NA	NA	NA	NA	0.344085191305524	0.0253348796135984	0.0085	0.0118	0.0907	0.0175	0.0514	0.018	0.0155	0.0206	0.0013	0.0435	0.0482	0.0882	0.0029	0.0414	0.0964	0.0175	0.0175	0.004	0.002	0.0146	0.0255	0.147	0.0339	0.1235	0.0516	0.002
9	rs75098726	1709079	NA	NA	NA	NA	0.360932630587781	0.0312597484489833	0.0085	0.0118	0.0907	0.0174	0.0516	0.0179	0.0153	0.0206	0.0013	0.0435	0.0483	0.0882	0.0029	0.0412	0.097	0.0173	0.0175	0.0041	0.002	0.0144	0.0256	0.1467	0.034	0.1234	0.0519	0.002
9	rs79307448	1710381	NA	NA	NA	NA	0.397890437327151	0.0402678246936832	0.0085	0.0118	0.0907	0.0174	0.0521	0.0178	0.0152	0.0207	0.0013	0.0437	0.0487	0.0879	0.0029	0.0412	0.0967	0.0172	0.0177	0.0041	0.002	0.0143	0.0258	0.1452	0.0342	0.1233	0.0524	0.002
9	rs12379241	1710488	NA	NA	NA	NA	0.401165763743296	0.0426802090410908	0.0085	0.0118	0.0907	0.0174	0.0521	0.0178	0.0152	0.0207	0.0013	0.0437	0.0487	0.0879	0.0029	0.0412	0.0967	0.0173	0.0177	0.004	0.002	0.0143	0.0258	0.1452	0.0342	0.1233	0.0524	0.002
9	rs574865	1712562	0.97	0.0226446595703671	0.86	0.702596200902853	0.436426356864612	0.0327052416685985	0.0084	0.0118	0.0903	0.0178	0.0516	0.018	0.0155	0.0204	0.0015	0.0444	0.0487	0.0874	0.003	0.0418	0.0965	0.0169	0.0181	0.0039	0.0022	0.0144	0.026	0.144	0.0343	0.1233	0.0529	0.002
9	rs118033452	1712631	0.97	0.0226446595703671	0.86	0.702596200902853	0.429665846186322	0.0315068144255003	0.0084	0.0118	0.0903	0.0179	0.0516	0.018	0.0155	0.0204	0.0015	0.0444	0.0487	0.0873	0.003	0.0419	0.0965	0.0169	0.0181	0.0039	0.0022	0.0144	0.026	0.1439	0.0343	0.1233	0.053	0.002
9	rs11794748	1713820	0.97	0.0226446595703671	0.86	0.702596200902853	0.43406895052908	0.0267841997551785	0.0084	0.0118	0.0901	0.0181	0.0513	0.0181	0.0156	0.0206	0.0016	0.0443	0.0489	0.0864	0.003	0.0425	0.0963	0.0167	0.0183	0.0038	0.0023	0.0144	0.0257	0.1428	0.0345	0.1233	0.0541	0.0021
9	rs507970	1715256	0.97	0.0226446595703671	0.86	0.702596200902853	0.449864029468095	0.0245364390200317	0.0084	0.0118	0.0899	0.0183	0.051	0.0182	0.0157	0.0207	0.0017	0.0443	0.0491	0.0854	0.0031	0.0428	0.0962	0.0165	0.0185	0.0037	0.0024	0.0144	0.0254	0.1425	0.0346	0.1231	0.0551	0.0022
9	rs77957383	1715766	0.97	0.0226446595703671	0.86	0.702596200902853	0.446814103810604	0.0205254762791252	0.0083	0.0118	0.0899	0.0183	0.0509	0.0183	0.0157	0.0206	0.0018	0.0443	0.0491	0.0854	0.0031	0.0429	0.0962	0.0165	0.0186	0.0037	0.0024	0.0143	0.0253	0.1424	0.0347	0.1232	0.0552	0.0022
9	rs10962856	1717031	0.97	0.0226446595703671	0.84	0.835693000351761	0.475244089139853	0.02775595903243	0.0083	0.0121	0.0899	0.0185	0.051	0.0183	0.0156	0.0205	0.0018	0.0442	0.0491	0.0853	0.0032	0.043	0.0961	0.0166	0.0186	0.0036	0.0024	0.0143	0.0251	0.1422	0.0347	0.123	0.0553	0.0023
9	rs747049	1718039	0.97	0.0226446595703671	0.84	0.835693000351761	0.48818814972777	0.0307193793450921	0.0083	0.0121	0.0899	0.0185	0.051	0.0183	0.0156	0.0205	0.0018	0.0442	0.0491	0.0853	0.0032	0.043	0.0961	0.0166	0.0186	0.0036	0.0024	0.0143	0.0251	0.1421	0.0347	0.1231	0.0553	0.0023
9	rs10810715	1718354	0.97	0.0226446595703671	0.84	0.835693000351761	0.482593503909629	0.0226784348351235	0.0083	0.0121	0.0899	0.0185	0.051	0.0183	0.0156	0.0204	0.0018	0.0442	0.049	0.0852	0.0032	0.0433	0.0961	0.0165	0.0186	0.0036	0.0024	0.0143	0.025	0.1421	0.0347	0.1232	0.0553	0.0023
9	rs77331529	1733774	0.97	0.0226446595703671	0.84	0.835693000351761	0.470211657952048	0.0156367713903019	0.0081	0.0122	0.0899	0.0186	0.0511	0.0183	0.0156	0.0202	0.0018	0.044	0.0489	0.0854	0.0032	0.0433	0.0962	0.0167	0.0188	0.0036	0.0025	0.0142	0.0248	0.1418	0.0347	0.1229	0.0558	0.0022
9	rs75721889	1741459	0.97	0.0226446595703671	0.84	0.835693000351761	0.456899396591959	0.0168252886230051	0.0079	0.0123	0.09	0.0186	0.0513	0.0183	0.0157	0.0203	0.0017	0.0439	0.0488	0.0854	0.0032	0.0433	0.0962	0.0169	0.0188	0.0036	0.0025	0.0142	0.0245	0.1415	0.0347	0.1225	0.0563	0.0022
9	rs10963086	1749549	0.97	0.0226446595703671	0.84	0.835693000351761	0.458591006729192	0.0267841997551785	0.0082	0.0123	0.0898	0.0187	0.0515	0.0183	0.0158	0.0204	0.0017	0.0439	0.0488	0.0855	0.0032	0.0434	0.0965	0.0169	0.0188	0.0036	0.0025	0.0141	0.0244	0.1413	0.0342	0.1221	0.0566	0.0022
9	rs3953810	1757071	0.97	0.0226446595703671	0.84	0.835693000351761	0.499218691536251	0.0253795931378097	0.0086	0.0125	0.0898	0.0187	0.0514	0.0182	0.0158	0.0206	0.0017	0.0435	0.0486	0.0856	0.0033	0.0432	0.0964	0.0169	0.0187	0.0036	0.0026	0.014	0.0244	0.141	0.0341	0.1223	0.0568	0.0022
9	rs62537228	1762268	0.97	0.0226446595703671	0.84	0.835693000351761	0.497896312654804	0.024668668750964	0.0086	0.0126	0.0898	0.0187	0.0514	0.0183	0.0157	0.0206	0.0018	0.0435	0.0486	0.0856	0.0033	0.0432	0.0964	0.0169	0.0187	0.0036	0.0026	0.0139	0.0244	0.1409	0.0341	0.1222	0.057	0.0022
9	rs7035491	1784090	0.97	0.0226446595703671	0.84	0.835693000351761	0.526148044335458	0.0380265792643698	0.0088	0.0127	0.0901	0.0187	0.0517	0.0183	0.0156	0.0208	0.002	0.0431	0.0489	0.0859	0.0035	0.0432	0.0961	0.0167	0.0188	0.0035	0.0027	0.0138	0.0241	0.1405	0.0338	0.1212	0.0579	0.0023
9	rs72681779	1784127	0.97	0.0226446595703671	0.83	0.907803730152893	0.526212659316059	0.0373815974340886	0.0088	0.0127	0.0901	0.0187	0.0517	0.0183	0.0156	0.0208	0.002	0.0431	0.0489	0.0859	0.0035	0.0431	0.0961	0.0167	0.0188	0.0035	0.0027	0.0138	0.0241	0.1405	0.0338	0.1212	0.0579	0.0023
9	rs62537235	1789423	0.97	0.0226446595703671	0.83	0.907803730152893	0.502942965061501	0.0445160453611691	0.0087	0.0129	0.0901	0.0185	0.0523	0.0183	0.0156	0.0211	0.002	0.0435	0.0491	0.0857	0.0033	0.0432	0.0958	0.0171	0.0189	0.0035	0.0027	0.0139	0.0242	0.1398	0.0334	0.1204	0.0582	0.0023
9	rs193040237	1790580	0.97	0.0226446595703671	0.83	0.907803730152893	0.504335078468983	0.0441115188441802	0.0087	0.0129	0.0901	0.0185	0.0523	0.0184	0.0156	0.0211	0.002	0.0434	0.0491	0.0857	0.0033	0.0431	0.0957	0.0171	0.0189	0.0035	0.0027	0.0139	0.0242	0.1397	0.0335	0.1203	0.0582	0.0023
9	rs35617898	1791288	0.97	0.0226446595703671	0.83	0.907803730152893	0.518614160983679	0.0457980619127891	0.0087	0.0129	0.0901	0.0186	0.0523	0.0182	0.0155	0.0211	0.002	0.0435	0.0491	0.0857	0.0034	0.0431	0.0956	0.0169	0.0189	0.0035	0.0027	0.0139	0.0242	0.1397	0.0335	0.1203	0.0583	0.0023
9	rs76418332	1793334	NA	NA	NA	NA	0.593925387185419	0.0411022088758644	0.0089	0.013	0.0899	0.0188	0.0533	0.0183	0.0156	0.0225	0.0023	0.043	0.05	0.0848	0.0037	0.043	0.0927	0.0176	0.0191	0.0035	0.0027	0.0141	0.0249	0.1378	0.0341	0.1189	0.0591	0.0025
9	rs10511431	1793515	NA	NA	NA	NA	0.57202543475549	0.0397158453180618	0.0089	0.013	0.0897	0.0187	0.0534	0.0184	0.0155	0.0227	0.0023	0.0431	0.0503	0.0848	0.0038	0.0432	0.0923	0.0178	0.0191	0.0035	0.0027	0.0142	0.0251	0.1376	0.0344	0.1185	0.0589	0.0025
9	rs79251670	1794547	NA	NA	NA	NA	0.682879980843289	0.0399914064391814	0.0089	0.0126	0.0874	0.0191	0.0547	0.0181	0.0156	0.0239	0.0025	0.043	0.0516	0.0846	0.004	0.0433	0.0906	0.0186	0.0202	0.0031	0.0028	0.0144	0.0263	0.1345	0.0352	0.1168	0.0594	0.0027
9	rs10963306	1794752	NA	NA	NA	NA	0.66527242091547	0.0428508550264692	0.0089	0.0126	0.0873	0.0192	0.0548	0.0179	0.0156	0.0239	0.0025	0.0429	0.0517	0.0846	0.004	0.0436	0.0906	0.0186	0.0201	0.0031	0.0028	0.0144	0.0264	0.1344	0.0352	0.1167	0.0594	0.0027
9	rs3843568	1797550	NA	NA	NA	NA	0.702906966198419	0.0481700866478443	0.009	0.0126	0.0865	0.0192	0.0552	0.0179	0.0159	0.0247	0.0026	0.043	0.0519	0.0835	0.004	0.044	0.0903	0.0187	0.0203	0.0027	0.0028	0.0146	0.0263	0.1334	0.0364	0.1156	0.0602	0.0027
9	rs3847227	1798170	NA	NA	NA	NA	0.696129053623447	0.0462093511636146	0.0089	0.0126	0.0868	0.0192	0.0552	0.0179	0.016	0.0247	0.0022	0.0431	0.0519	0.0838	0.004	0.044	0.0903	0.0188	0.0203	0.0026	0.0028	0.0146	0.0263	0.1333	0.0366	0.1151	0.0602	0.0027
9	rs12347707	1800027	NA	NA	NA	NA	0.704014835781256	0.0476914650292326	0.0089	0.0126	0.0867	0.0192	0.0552	0.0178	0.016	0.0248	0.0022	0.043	0.0519	0.0837	0.004	0.0442	0.0903	0.0188	0.0203	0.0026	0.0028	0.0147	0.0263	0.1334	0.0366	0.1151	0.0602	0.0027
9	rs72681794	1801128	NA	NA	NA	NA	0.707565237399538	0.0469774772647228	0.0089	0.0126	0.0866	0.0191	0.0552	0.0177	0.016	0.0248	0.0022	0.043	0.0519	0.0837	0.004	0.0441	0.0903	0.0188	0.0202	0.0026	0.0028	0.0147	0.0263	0.1334	0.0367	0.115	0.0603	0.0027
9	rs73640761	1801144	NA	NA	NA	NA	0.707639288601253	0.0469774772647228	0.0089	0.0126	0.0866	0.0191	0.0552	0.0177	0.016	0.0248	0.0022	0.043	0.0519	0.0837	0.004	0.0441	0.0903	0.0188	0.0202	0.0026	0.0028	0.0147	0.0263	0.1334	0.0367	0.115	0.0603	0.0027
9	rs7038790	1806366	NA	NA	NA	NA	0.711940152006363	0.0475721379941489	0.0089	0.0126	0.0866	0.0191	0.0552	0.0176	0.016	0.0248	0.0023	0.043	0.0519	0.0837	0.004	0.0441	0.0903	0.0187	0.0202	0.0026	0.0028	0.0147	0.0263	0.1334	0.0368	0.115	0.0603	0.0027
9	rs10756925	1813062	NA	NA	NA	NA	0.72528636219129	0.0489523179733826	0.0089	0.0126	0.0864	0.0191	0.0553	0.0172	0.0159	0.0249	0.0023	0.0432	0.052	0.0838	0.004	0.044	0.0901	0.0186	0.0202	0.0025	0.0028	0.015	0.0263	0.1335	0.0369	0.1151	0.0603	0.0027
9	rs73387635	1814698	NA	NA	NA	NA	0.752991447226631	0.0525714224758535	0.0092	0.0126	0.0863	0.0191	0.0553	0.0172	0.0159	0.0249	0.0023	0.0432	0.0521	0.0838	0.004	0.044	0.0902	0.0186	0.0202	0.0025	0.0028	0.015	0.0263	0.1334	0.0369	0.1151	0.0603	0.0027
9	rs1038047	1823884	NA	NA	NA	NA	0.742520120200491	0.0552157708384631	0.0091	0.0126	0.0862	0.0192	0.0554	0.017	0.0161	0.0249	0.0024	0.0432	0.0521	0.0837	0.0039	0.0441	0.0902	0.0186	0.0202	0.0025	0.0028	0.0151	0.0262	0.1334	0.037	0.1148	0.0604	0.0026
9	rs10963481	1825392	0.97	0.0226446595703671	0.83	0.907803730152893	0.775744969770378	0.0620687150534246	0.0092	0.0128	0.086	0.0192	0.0553	0.0169	0.0162	0.0249	0.0023	0.0432	0.0522	0.0836	0.0038	0.0442	0.0902	0.0186	0.0202	0.0024	0.0028	0.0152	0.0261	0.1335	0.037	0.1146	0.0605	0.0026
9	rs13297378	1825949	0.97	0.0226446595703671	0.83	0.907803730152893	0.780918707282982	0.0627391045652538	0.0091	0.0128	0.0859	0.0192	0.0553	0.0169	0.0162	0.0249	0.0023	0.0432	0.0522	0.0836	0.0038	0.0442	0.0902	0.0186	0.0202	0.0024	0.0028	0.0153	0.0261	0.1335	0.037	0.1146	0.0605	0.0026
9	rs10810919	1826401	0.97	0.0226446595703671	0.83	0.907803730152893	0.77945000915339	0.0616679452004823	0.0091	0.0128	0.0859	0.0192	0.0553	0.0168	0.0162	0.0249	0.0023	0.0433	0.0522	0.0836	0.0038	0.0441	0.0902	0.0186	0.0202	0.0024	0.0028	0.0153	0.0261	0.1335	0.037	0.1146	0.0605	0.0026
9	rs74744565	1826590	0.97	0.0226446595703671	0.83	0.907803730152893	0.776053429716797	0.0626719286042323	0.0092	0.0128	0.0859	0.0192	0.0553	0.0168	0.0162	0.0249	0.0023	0.0433	0.0522	0.0836	0.0038	0.0441	0.0902	0.0186	0.0202	0.0024	0.0028	0.0153	0.0261	0.1335	0.037	0.1146	0.0605	0.0026
9	rs10963500	1826830	0.97	0.0226446595703671	0.83	0.907803730152893	0.782156437374659	0.0635475851875955	0.0092	0.0128	0.0859	0.0192	0.0553	0.0168	0.0163	0.0249	0.0023	0.0433	0.0522	0.0836	0.0038	0.0441	0.0902	0.0187	0.0202	0.0024	0.0028	0.0153	0.0261	0.1335	0.037	0.1146	0.0605	0.0026
9	rs72683713	1827468	0.97	0.0226446595703671	0.83	0.907803730152893	0.774896980119113	0.067308666105179	0.0092	0.0128	0.0859	0.0191	0.0552	0.0168	0.0163	0.0249	0.0023	0.0434	0.0522	0.0836	0.0039	0.0441	0.0902	0.0187	0.0202	0.0024	0.0028	0.0152	0.0262	0.1335	0.0371	0.1146	0.0605	0.0026
9	rs13289572	1830369	0.97	0.0226446595703671	0.83	0.907803730152893	0.867402936964356	0.0831610867550122	0.0092	0.0128	0.0859	0.0191	0.0552	0.0168	0.0163	0.0249	0.0024	0.0436	0.0523	0.0834	0.0039	0.0441	0.0902	0.0187	0.0202	0.0024	0.0028	0.0152	0.0261	0.1334	0.0371	0.1145	0.0605	0.0026
9	rs78718393	1830900	0.97	0.0226446595703671	0.83	0.907803730152893	0.894107772779181	0.096306275913502	0.0092	0.0127	0.0859	0.0191	0.0552	0.0168	0.0163	0.0249	0.0024	0.0436	0.0523	0.0834	0.0039	0.0441	0.0902	0.0187	0.0202	0.0024	0.0028	0.0152	0.0261	0.1333	0.0371	0.1145	0.0605	0.0026
9	rs78119065	1833972	0.97	0.0226446595703671	0.84	0.835693000351761	0.968352061070934	0.150911752819125	0.0092	0.0127	0.0859	0.019	0.0552	0.0167	0.0164	0.025	0.0024	0.0436	0.0523	0.0833	0.0039	0.0441	0.0902	0.0186	0.0201	0.0024	0.0028	0.0152	0.0261	0.1333	0.0371	0.1144	0.0605	0.0027
9	rs11789914	1837005	0.97	0.0226446595703671	0.84	0.835693000351761	1.04895339185067	0.14648136960889	0.0093	0.0127	0.0859	0.019	0.0552	0.0165	0.0164	0.0251	0.0024	0.0438	0.0524	0.0831	0.0039	0.0442	0.0901	0.0186	0.0201	0.0024	0.0029	0.0153	0.0261	0.133	0.0372	0.1142	0.0607	0.0027
9	rs117144840	1837852	0.98	0.0176313199892257	0.84	0.835693000351761	0.997240427109217	0.186871369457238	0.0098	0.0124	0.0861	0.0185	0.0556	0.0154	0.0167	0.0258	0.0026	0.0445	0.0529	0.0821	0.0039	0.0448	0.0898	0.0183	0.0198	0.0028	0.0031	0.0159	0.0259	0.1315	0.0378	0.1126	0.0613	0.0031
9	rs10124781	1838135	0.97	0.0226446595703671	0.85	0.767309033253442	0.972760661608013	0.243316969283838	0.01	0.0123	0.0861	0.0184	0.0558	0.0149	0.0168	0.026	0.0027	0.0447	0.0531	0.0818	0.0039	0.0451	0.0897	0.0182	0.0198	0.0029	0.0032	0.0161	0.0259	0.1309	0.038	0.1119	0.0616	0.0032
9	rs7869295	1838775	0.98	0.0176313199892257	0.85	0.767309033253442	1.1296094285386	0.335824740648384	0.0099	0.0124	0.0854	0.0183	0.0563	0.0148	0.0169	0.0265	0.0027	0.0451	0.0533	0.0816	0.0039	0.0456	0.0897	0.0185	0.0199	0.0029	0.0034	0.0162	0.0254	0.1288	0.0378	0.1115	0.0628	0.0031
9	rs973494	1845111	0.98	0.0176313199892257	0.85	0.767309033253442	1.26173348061417	0.45645788601567	0.0105	0.0126	0.0847	0.0184	0.0576	0.0148	0.0173	0.027	0.0027	0.0455	0.0535	0.0798	0.0039	0.046	0.0892	0.0189	0.0203	0.0031	0.0036	0.0161	0.0249	0.1273	0.0376	0.1104	0.0636	0.0034
9	rs55881254	1846108	0.98	0.0176313199892257	0.87	0.641494868499257	1.31351218975003	0.545391130683237	0.0106	0.0126	0.0844	0.0184	0.058	0.0147	0.0175	0.0272	0.0027	0.0456	0.0536	0.0798	0.0039	0.0461	0.089	0.019	0.0204	0.0031	0.0036	0.0161	0.0247	0.1267	0.0377	0.11	0.064	0.0034
9	rs34146704	1846465	0.98	0.0176313199892257	0.88	0.583941145430028	1.364040995626	0.568762268258605	0.0106	0.0126	0.0842	0.0184	0.058	0.0147	0.0176	0.0272	0.0027	0.0456	0.0536	0.0798	0.0039	0.0461	0.089	0.0191	0.0205	0.0031	0.0036	0.0161	0.0246	0.1264	0.0377	0.1101	0.0641	0.0034
9	rs77691714	1854824	0.98	0.0176313199892257	0.88	0.583941145430028	1.6210007170524	0.692994802253827	0.011	0.0126	0.0833	0.0183	0.0588	0.0144	0.0182	0.0277	0.0027	0.0461	0.0544	0.08	0.0039	0.0468	0.089	0.0194	0.0209	0.0032	0.0035	0.0158	0.0239	0.124	0.0381	0.1083	0.0644	0.0036
9	rs78253478	1857269	0.98	0.0176313199892257	0.88	0.583941145430028	1.55459133736889	0.670549885790625	0.011	0.0126	0.0832	0.0183	0.0588	0.0144	0.0182	0.0277	0.0027	0.0461	0.0545	0.08	0.0039	0.0468	0.089	0.0194	0.0209	0.0032	0.0036	0.0158	0.0239	0.124	0.0381	0.1082	0.0644	0.0036
9	rs4741612	1857508	0.98	0.0176313199892257	0.88	0.583941145430028	1.54788366462933	0.664671409777477	0.011	0.0126	0.0832	0.0183	0.0588	0.0144	0.0182	0.0277	0.0027	0.0461	0.0545	0.08	0.0039	0.0468	0.089	0.0194	0.0209	0.0032	0.0036	0.0158	0.0239	0.124	0.0381	0.1082	0.0644	0.0036
9	rs10125065	1870197	0.99	0.0135827579755248	0.88	0.583941145430028	1.75229340077929	0.837598774140102	0.011	0.0126	0.0826	0.018	0.0591	0.0143	0.0187	0.0278	0.0027	0.0468	0.0547	0.0803	0.0038	0.0472	0.0887	0.0194	0.021	0.0034	0.0036	0.0158	0.0236	0.1226	0.0383	0.1078	0.0649	0.0036
9	rs79442118	1873094	0.99	0.0135827579755248	0.88	0.583941145430028	1.92929281721365	0.785137974755157	0.011	0.0126	0.0822	0.018	0.0594	0.0144	0.0188	0.0279	0.0027	0.0469	0.0548	0.0804	0.0037	0.0474	0.0885	0.0194	0.0211	0.0035	0.0036	0.0158	0.0234	0.1219	0.0384	0.1074	0.0651	0.0036
9	rs10811009	1876592	0.99	0.0135827579755248	0.88	0.583941145430028	1.83111104636813	0.76569140931625	0.011	0.0126	0.0811	0.0182	0.0599	0.0147	0.0187	0.0281	0.0027	0.0473	0.055	0.0806	0.0037	0.0478	0.0885	0.0197	0.0214	0.0035	0.0036	0.0161	0.023	0.1199	0.0387	0.1064	0.0659	0.0036
9	rs17711509	1877740	0.98	0.0176313199892257	0.88	0.583941145430028	1.67249973267349	0.971379527660909	0.0113	0.0131	0.0772	0.0184	0.0619	0.0151	0.02	0.0294	0.0028	0.0482	0.0556	0.0816	0.0039	0.0493	0.0865	0.0204	0.0224	0.0038	0.0037	0.0168	0.0219	0.1148	0.0396	0.103	0.0672	0.0038
9	rs12684640	1878240	0.98	0.0176313199892257	0.88	0.583941145430028	1.40262631733435	1.13045204021371	0.0115	0.0135	0.0744	0.0187	0.0627	0.0154	0.0209	0.0302	0.0029	0.0495	0.0557	0.0822	0.0042	0.0501	0.085	0.021	0.0231	0.004	0.0039	0.0174	0.021	0.1122	0.0402	0.1004	0.0681	0.0039
9	rs4741618	1878831	0.98	0.0176313199892257	0.88	0.583941145430028	1.42778325625569	1.35602757840894	0.0116	0.0139	0.0721	0.0191	0.0622	0.0156	0.0216	0.0311	0.0031	0.0508	0.0562	0.0813	0.0048	0.0497	0.0833	0.0212	0.0234	0.0049	0.0042	0.0181	0.0203	0.1101	0.0405	0.0996	0.0688	0.0045
9	rs2094943	1881139	0.98	0.0176313199892257	0.88	0.583941145430028	1.50574718347608	2.02435170468689	0.012	0.0147	0.0688	0.0199	0.0617	0.0155	0.0223	0.0319	0.0037	0.052	0.0567	0.0801	0.0059	0.0505	0.0806	0.0214	0.0239	0.0063	0.0046	0.0187	0.0194	0.1069	0.0414	0.0982	0.0696	0.0055
9	rs72683720	1881679	0.98	0.0176313199892257	0.88	0.583941145430028	1.50675269452869	2.04159965637982	0.012	0.0147	0.0688	0.02	0.0616	0.0155	0.0223	0.032	0.0037	0.0519	0.0566	0.0801	0.0059	0.0505	0.0805	0.0214	0.0238	0.0064	0.0046	0.0187	0.0193	0.1068	0.0415	0.0981	0.0697	0.0055
9	rs7856582	1882214	0.98	0.0176313199892257	0.88	0.583941145430028	1.51934220430062	2.06606783165748	0.012	0.0147	0.0687	0.0201	0.0615	0.0156	0.0223	0.032	0.0037	0.0519	0.0565	0.0802	0.0059	0.0505	0.0803	0.0214	0.0238	0.0065	0.0046	0.0187	0.0192	0.1065	0.0417	0.0981	0.0698	0.0055
9	rs10963744	1883627	0.98	0.0176313199892257	0.88	0.583941145430028	1.49600644656799	2.0905748320327	0.0121	0.0147	0.0685	0.0204	0.0613	0.0158	0.0223	0.0321	0.0037	0.0518	0.0564	0.0803	0.006	0.0505	0.0798	0.0214	0.0238	0.0067	0.0047	0.0188	0.019	0.1064	0.0419	0.098	0.0702	0.0056
9	rs2039318	1884093	0.98	0.0176313199892257	0.88	0.583941145430028	1.55154109523458	2.0705699000169	0.0121	0.0147	0.0684	0.0205	0.0611	0.0158	0.0225	0.0321	0.0037	0.0518	0.0564	0.0804	0.006	0.0502	0.0797	0.0213	0.024	0.0066	0.0047	0.0187	0.019	0.1066	0.0419	0.0981	0.0704	0.0055
9	rs7034611	1884479	0.98	0.0176313199892257	0.88	0.583941145430028	1.53217212768807	2.10175986529092	0.0121	0.0146	0.0683	0.0205	0.0611	0.0158	0.0224	0.0321	0.0037	0.0518	0.0565	0.0803	0.006	0.0504	0.0799	0.0213	0.0241	0.0067	0.0046	0.0185	0.0189	0.1066	0.0419	0.098	0.0704	0.0055
9	rs10811026	1884934	0.98	0.0176313199892257	0.88	0.583941145430028	1.58510995363429	2.10500861362859	0.0121	0.0146	0.0681	0.0206	0.0611	0.0156	0.0225	0.0321	0.0037	0.0518	0.0565	0.0805	0.006	0.0503	0.0802	0.0213	0.0241	0.0067	0.0046	0.0185	0.019	0.1066	0.042	0.0979	0.0703	0.0055
9	rs4741619	1887124	0.98	0.0176313199892257	0.88	0.583941145430028	1.59033675710043	2.10627219511582	0.0122	0.0147	0.0677	0.0205	0.0613	0.0158	0.0223	0.0323	0.0036	0.0519	0.0567	0.0803	0.006	0.0507	0.0802	0.0208	0.024	0.0067	0.0046	0.0187	0.0189	0.1066	0.042	0.0975	0.0707	0.0055
9	rs1331295	1894067	0.99	0.0135827579755248	0.88	0.583941145430028	1.71908078651312	2.11475883649201	0.0122	0.0147	0.0673	0.0207	0.0614	0.0158	0.0223	0.0324	0.0035	0.0523	0.057	0.0802	0.0061	0.0506	0.0795	0.0208	0.0239	0.0067	0.0045	0.0188	0.0189	0.1065	0.0421	0.0975	0.0706	0.0055
9	rs118029610	1894613	0.99	0.0135827579755248	0.88	0.583941145430028	1.72657118619577	2.1138557880379	0.0122	0.0147	0.0673	0.0207	0.0614	0.0158	0.0223	0.0324	0.0035	0.0523	0.057	0.0802	0.0061	0.0506	0.0795	0.0209	0.0239	0.0067	0.0045	0.0188	0.0189	0.1065	0.0421	0.0975	0.0706	0.0055
9	rs76114836	1895564	NA	NA	NA	NA	1.73957446511289	2.12053955112296	0.0122	0.0147	0.0673	0.0207	0.0614	0.0158	0.0223	0.0324	0.0035	0.0524	0.057	0.0802	0.0061	0.0506	0.0794	0.0209	0.0239	0.0067	0.0045	0.0188	0.0189	0.1065	0.0421	0.0975	0.0706	0.0055
9	rs4741630	1908992	NA	NA	NA	NA	1.79749105055152	2.19859811907158	0.0122	0.0148	0.0669	0.0208	0.0616	0.0157	0.0224	0.0325	0.0035	0.0527	0.0573	0.0801	0.0062	0.0507	0.079	0.0209	0.0238	0.0067	0.0045	0.0189	0.0188	0.1062	0.0422	0.0973	0.0706	0.0055
9	rs10811102	1911291	NA	NA	NA	NA	1.81894870811104	2.18571408475355	0.0122	0.0147	0.0657	0.0213	0.0614	0.0162	0.0228	0.0328	0.0035	0.0532	0.0574	0.0796	0.0061	0.0518	0.0786	0.0212	0.024	0.0066	0.0043	0.0191	0.0187	0.1052	0.0426	0.0968	0.0702	0.0055
9	rs10963927	1913412	1.01	0.0077998467636837	0.88	0.583941145430028	1.81980884036938	2.80859076193562	0.0126	0.0154	0.0616	0.0223	0.0616	0.0181	0.0233	0.0345	0.0035	0.0555	0.0599	0.0794	0.0062	0.0552	0.0768	0.023	0.0243	0.0064	0.004	0.0198	0.0187	0.0999	0.0437	0.0907	0.0697	0.0049
9	rs4395947	1914111	NA	NA	NA	NA	1.84254527636054	3.15124408774204	0.0127	0.0157	0.06	0.0223	0.0618	0.0191	0.0236	0.0353	0.0035	0.0564	0.061	0.0789	0.0062	0.0564	0.076	0.0237	0.0245	0.0063	0.0039	0.02	0.0186	0.0983	0.0441	0.0878	0.0701	0.0047
9	rs7859374	1915115	1.02	0.0058113257599233	0.88	0.583941145430028	2.12872256794116	3.54416806865369	0.013	0.0163	0.0575	0.0228	0.0617	0.0207	0.024	0.0365	0.0035	0.0576	0.0623	0.0782	0.0063	0.0577	0.0744	0.024	0.0248	0.0065	0.0037	0.0205	0.0187	0.0961	0.0444	0.0844	0.0706	0.0046
9	rs79512859	1915829	1.02	0.0058113257599233	0.88	0.583941145430028	2.519466704412	3.89863658221429	0.0133	0.0168	0.0564	0.0231	0.0618	0.0207	0.024	0.0372	0.0035	0.0584	0.0631	0.0775	0.0065	0.0587	0.0738	0.024	0.0247	0.0065	0.0038	0.0207	0.0186	0.0951	0.0446	0.0829	0.0706	0.0045
9	rs13288926	1916209	1.02	0.0058113257599233	0.88	0.583941145430028	2.53383188512246	4.08302370412933	0.0133	0.017	0.0562	0.0231	0.062	0.0207	0.0238	0.0374	0.0035	0.0588	0.0634	0.0775	0.0066	0.0589	0.0739	0.0237	0.0248	0.0063	0.0036	0.0207	0.0186	0.0949	0.0446	0.0829	0.0704	0.0044
9	rs13439958	1917561	1.02	0.0058113257599233	0.88	0.583941145430028	2.83609375106652	4.32838871025577	0.0132	0.0172	0.0567	0.0236	0.0627	0.0208	0.0236	0.0387	0.0036	0.0588	0.0634	0.0765	0.0066	0.0591	0.0725	0.0241	0.0237	0.0062	0.0043	0.0203	0.0189	0.0944	0.0448	0.083	0.0696	0.0041
9	rs118188493	1919481	NA	NA	NA	NA	3.24869021774447	3.81850206758049	0.013	0.0171	0.0581	0.0234	0.0628	0.0216	0.0238	0.0386	0.0036	0.0595	0.0632	0.0774	0.0069	0.0604	0.0721	0.0254	0.0229	0.0054	0.0047	0.0199	0.0185	0.0951	0.0437	0.083	0.0671	0.0033
9	rs72685710	1919530	NA	NA	NA	NA	3.16337221358146	3.76086233251224	0.0129	0.0171	0.058	0.0234	0.0627	0.0217	0.0238	0.0385	0.0036	0.0595	0.0631	0.0774	0.0069	0.0605	0.0722	0.0254	0.0229	0.0054	0.0047	0.0199	0.0185	0.0953	0.0437	0.0833	0.0669	0.0033
9	rs1339361	1919632	NA	NA	NA	NA	2.87846605869598	3.78032350677404	0.0129	0.017	0.0581	0.0235	0.0626	0.0218	0.0238	0.0387	0.0036	0.0592	0.0629	0.0775	0.0069	0.0605	0.0722	0.0254	0.0229	0.0054	0.0048	0.0199	0.0186	0.0954	0.0437	0.0831	0.067	0.0033
9	rs10121214	1919789	1	0.0103504126855126	0.88	0.583941145430028	2.69422536789882	3.76105497154263	0.0129	0.017	0.0585	0.0234	0.0627	0.0216	0.0239	0.0386	0.0038	0.0591	0.0626	0.0776	0.0069	0.0604	0.0722	0.0256	0.023	0.0054	0.0048	0.0199	0.0185	0.0958	0.0437	0.0827	0.067	0.0034
9	rs16935630	1923958	NA	NA	NA	NA	3.55093631293121	2.78971429308362	0.0126	0.0163	0.0626	0.0225	0.0605	0.022	0.0228	0.037	0.0038	0.0582	0.0612	0.0812	0.0086	0.0602	0.0717	0.0262	0.022	0.0043	0.0055	0.0192	0.0189	0.1042	0.0427	0.0814	0.0633	0.0025
9	rs7045641	1926729	0.95	0.036223894092762	0.88	0.583941145430028	3.25049602973511	2.94243208276195	0.0126	0.0163	0.0626	0.0224	0.0604	0.0224	0.0228	0.0369	0.0039	0.0582	0.0611	0.0811	0.0088	0.0602	0.0716	0.0265	0.022	0.0043	0.0055	0.0191	0.0189	0.1043	0.0427	0.0812	0.0632	0.0027
9	rs35372790	1928033	0.95	0.036223894092762	0.88	0.583941145430028	3.1147114797715	2.89399018176366	0.0126	0.0162	0.063	0.0227	0.0602	0.0226	0.023	0.0365	0.0039	0.0579	0.0608	0.0813	0.0087	0.0601	0.0711	0.0265	0.0222	0.0043	0.0055	0.0189	0.0188	0.1048	0.0428	0.0816	0.0628	0.0027
9	rs10757030	1929030	0.94	0.0451461751884772	0.88	0.583941145430028	3.08391660205844	2.94149245398437	0.0127	0.0161	0.0632	0.0227	0.0602	0.0227	0.0231	0.0365	0.004	0.0579	0.0607	0.0814	0.0088	0.0601	0.0712	0.0265	0.0221	0.0043	0.0056	0.0189	0.0189	0.1048	0.0427	0.0818	0.0624	0.0028
9	rs34182662	1931002	0.94	0.0451461751884772	0.89	0.529866637543626	2.8905531597384	3.10376581226011	0.0128	0.0161	0.063	0.0226	0.0601	0.0227	0.0234	0.0362	0.0041	0.0579	0.0607	0.0813	0.0088	0.0599	0.0712	0.0265	0.0222	0.0046	0.0055	0.0188	0.0189	0.1051	0.0428	0.0817	0.0623	0.0028
9	rs7024058	1938082	0.94	0.0451461751884772	0.89	0.529866637543626	2.76396347081891	3.10263180092061	0.0128	0.0159	0.0633	0.0226	0.0602	0.0228	0.0234	0.0363	0.0041	0.0578	0.0604	0.0813	0.0088	0.0601	0.0709	0.0265	0.0222	0.0047	0.0055	0.0186	0.0189	0.1058	0.0429	0.0809	0.0622	0.0029
9	rs118001820	1939979	0.94	0.0451461751884772	0.89	0.529866637543626	2.5601133514573	3.00960506581049	0.0128	0.0159	0.0634	0.0226	0.0602	0.023	0.0236	0.0364	0.0041	0.0577	0.0602	0.0816	0.0088	0.0601	0.071	0.0267	0.0224	0.0047	0.0052	0.0182	0.019	0.1058	0.0428	0.0807	0.062	0.0029
9	rs73638337	1943060	0.94	0.0451461751884772	0.89	0.529866637543626	2.41962615497964	3.03410612880864	0.0129	0.0157	0.0638	0.0226	0.0602	0.0231	0.0236	0.0364	0.0041	0.0575	0.0599	0.0818	0.0089	0.06	0.0711	0.0267	0.0225	0.0047	0.0052	0.0181	0.019	0.1062	0.0428	0.0804	0.0618	0.0031
9	rs10964101	1943156	0.94	0.0451461751884772	0.9	0.479198205640863	2.40959386431162	3.1130285352571	0.0129	0.0157	0.0638	0.0226	0.0602	0.0231	0.0236	0.0364	0.0041	0.0575	0.0599	0.082	0.0089	0.06	0.0711	0.0267	0.0225	0.0047	0.0052	0.0181	0.019	0.1063	0.0427	0.0801	0.0618	0.0031
9	rs57589612	1943203	0.94	0.0451461751884772	0.9	0.479198205640863	2.40900413808848	3.10017492606973	0.0129	0.0157	0.0638	0.0226	0.0602	0.0231	0.0236	0.0364	0.0041	0.0575	0.0599	0.082	0.0089	0.06	0.0711	0.0267	0.0225	0.0047	0.0052	0.0181	0.019	0.1063	0.0427	0.0801	0.0618	0.0031
9	rs72614068	1947903	0.94	0.0451461751884772	0.9	0.479198205640863	2.33226258509103	3.02128753643543	0.013	0.0156	0.0639	0.0226	0.0603	0.0231	0.0236	0.0363	0.0042	0.057	0.0599	0.0823	0.009	0.0598	0.0712	0.0266	0.0224	0.0048	0.0052	0.0184	0.0191	0.1065	0.0428	0.0796	0.0619	0.0031
9	rs4570211	1950329	0.94	0.0451461751884772	0.9	0.479198205640863	2.06129849979228	2.92439692992158	0.0128	0.0155	0.0639	0.0224	0.0601	0.023	0.0237	0.0362	0.0042	0.0565	0.0601	0.0836	0.0089	0.0591	0.0716	0.0265	0.0218	0.0049	0.0051	0.0186	0.0197	0.107	0.0431	0.079	0.062	0.0031
9	rs117518615	1950748	0.94	0.0451461751884772	0.9	0.479198205640863	2.11604034003686	2.81139541269689	0.0127	0.0155	0.0642	0.0223	0.0601	0.0227	0.0236	0.0362	0.0041	0.056	0.0602	0.084	0.0089	0.0594	0.0714	0.0264	0.0212	0.0048	0.005	0.0188	0.02	0.1076	0.0433	0.0783	0.0627	0.0031
9	rs7030343	1950813	0.94	0.0451461751884772	0.9	0.479198205640863	2.13427885349027	2.78934064596353	0.0127	0.0155	0.0642	0.0223	0.0601	0.0227	0.0235	0.0362	0.0041	0.0559	0.0602	0.084	0.0089	0.0595	0.0714	0.0263	0.0211	0.0048	0.005	0.0189	0.0201	0.1077	0.0433	0.0782	0.0628	0.0031
9	rs10964130	1950944	0.94	0.0451461751884772	0.91	0.431857736337621	2.09706375429066	2.65278644068369	0.0125	0.0153	0.0646	0.0221	0.0599	0.0227	0.0234	0.0362	0.0038	0.0559	0.0603	0.0845	0.0088	0.0595	0.0716	0.0261	0.0211	0.0046	0.005	0.0187	0.0202	0.1082	0.0432	0.0783	0.0629	0.003
9	rs3935923	1953290	0.92	0.0682081798453755	0.9	0.479198205640863	0.985865136798721	2.17918508781359	0.011	0.015	0.0667	0.0195	0.0608	0.0213	0.0202	0.0342	0.0027	0.0581	0.0596	0.0896	0.0061	0.0609	0.0729	0.024	0.0183	0.0045	0.0038	0.0177	0.0222	0.1141	0.0419	0.0823	0.0626	0.0024
9	rs34963694	1954457	0.92	0.0682081798453755	0.88	0.583941145430028	0.965727780800937	2.18988671272027	0.011	0.015	0.0667	0.0195	0.0607	0.0213	0.0202	0.0342	0.0027	0.0581	0.0596	0.0896	0.0061	0.0609	0.0729	0.0241	0.0183	0.0045	0.0038	0.0177	0.0222	0.1141	0.042	0.0823	0.0626	0.0023
9	rs4430142	1956595	0.92	0.0682081798453755	0.88	0.583941145430028	0.949707739859328	2.20005045442825	0.011	0.015	0.0666	0.0194	0.0607	0.0213	0.0202	0.0342	0.0027	0.0581	0.0596	0.0897	0.006	0.061	0.0729	0.0241	0.0183	0.0045	0.0038	0.0177	0.0222	0.1141	0.042	0.0824	0.0626	0.0023
9	rs1105260	1958716	0.92	0.0682081798453755	0.88	0.583941145430028	0.908989905237765	2.30256339841024	0.0109	0.015	0.0666	0.0194	0.0607	0.0213	0.0202	0.0342	0.0027	0.0582	0.0596	0.0897	0.006	0.061	0.0729	0.0241	0.0183	0.0045	0.0038	0.0177	0.0222	0.1141	0.042	0.0824	0.0626	0.0023
9	rs4014074	1959314	0.92	0.0682081798453755	0.88	0.583941145430028	0.899851073363204	2.238764077992	0.0109	0.015	0.0665	0.0194	0.0607	0.0213	0.02	0.0342	0.0027	0.0582	0.0596	0.0897	0.006	0.0611	0.073	0.0242	0.0185	0.0045	0.0038	0.0177	0.0222	0.1144	0.0419	0.0825	0.0624	0.0023
9	rs28626046	1959895	0.92	0.0682081798453755	0.88	0.583941145430028	0.821182887300468	2.17700931909522	0.0109	0.015	0.0664	0.0193	0.0611	0.0214	0.0206	0.0342	0.0027	0.0574	0.0595	0.0898	0.0059	0.0609	0.073	0.0241	0.0185	0.0045	0.0038	0.0176	0.0223	0.1145	0.0419	0.0825	0.0624	0.0023
9	rs10964196	1962977	0.92	0.0682081798453755	0.88	0.583941145430028	0.79676339700299	2.29088031902446	0.011	0.0151	0.0663	0.0184	0.0611	0.0206	0.02	0.0341	0.0027	0.0576	0.0593	0.0905	0.0056	0.0619	0.0735	0.0239	0.0183	0.0045	0.0036	0.0178	0.0225	0.1149	0.0419	0.0826	0.0625	0.0023
9	rs7049130	1963271	0.92	0.0682081798453755	0.87	0.641494868499257	0.798011943250606	2.30859040516941	0.011	0.0152	0.0664	0.0182	0.061	0.0205	0.0198	0.034	0.0025	0.0578	0.0592	0.0907	0.0054	0.0622	0.0741	0.0239	0.0181	0.0045	0.0035	0.0179	0.0226	0.1152	0.0418	0.0825	0.0624	0.0022
9	rs10811200	1963540	0.92	0.0682081798453755	0.87	0.641494868499257	0.862312870394018	2.30785975346042	0.0114	0.0152	0.0664	0.018	0.0612	0.0205	0.0196	0.034	0.0024	0.0579	0.059	0.0909	0.0056	0.0622	0.0744	0.0237	0.0179	0.0046	0.0036	0.018	0.0225	0.1148	0.0415	0.0826	0.0623	0.0024
9	rs4014084	1966025	0.92	0.0682081798453755	0.87	0.641494868499257	0.835858953994414	2.28431188499843	0.0108	0.015	0.0662	0.0166	0.0617	0.02	0.0187	0.0339	0.002	0.0584	0.0596	0.0932	0.0051	0.0614	0.0757	0.0235	0.0172	0.0043	0.0034	0.0175	0.0227	0.1152	0.0417	0.0841	0.0624	0.0023
9	rs7861955	1966150	0.92	0.0682081798453755	0.87	0.641494868499257	0.817077804387444	2.28704844306153	0.0109	0.015	0.0662	0.0166	0.0621	0.02	0.0187	0.0338	0.002	0.0581	0.0594	0.0933	0.0051	0.0613	0.0757	0.0236	0.0171	0.0044	0.0035	0.0175	0.0228	0.1152	0.0416	0.0841	0.0626	0.0023
9	rs12337280	1967033	0.92	0.0682081798453755	0.86	0.702596200902853	0.813689896201055	2.25551209581116	0.0109	0.015	0.0662	0.0165	0.0621	0.02	0.0188	0.0337	0.002	0.0578	0.0593	0.0936	0.0051	0.0613	0.0759	0.0236	0.0171	0.0044	0.0036	0.0175	0.0228	0.115	0.0413	0.0843	0.0626	0.0024
9	rs62534219	1973552	0.92	0.0682081798453755	0.86	0.702596200902853	0.836814755281754	2.17737192761304	0.0109	0.015	0.0666	0.0164	0.0618	0.02	0.0187	0.0335	0.002	0.0578	0.059	0.0938	0.005	0.0613	0.0766	0.0234	0.0167	0.0044	0.0037	0.0177	0.0229	0.1153	0.0412	0.0842	0.0625	0.0024
9	rs28375612	1976239	0.92	0.0682081798453755	0.86	0.702596200902853	0.862958524208109	2.19097539378043	0.0109	0.0151	0.0667	0.0161	0.0616	0.0199	0.0187	0.0335	0.002	0.0577	0.0589	0.094	0.0049	0.0614	0.0774	0.0232	0.0162	0.0045	0.0038	0.0179	0.0229	0.1156	0.0409	0.0841	0.0624	0.0023
9	rs66711014	1977924	0.92	0.0682081798453755	0.86	0.702596200902853	0.837850733245608	2.19279001778006	0.0108	0.0151	0.0667	0.0159	0.0615	0.0198	0.0187	0.0334	0.0019	0.0578	0.0589	0.0944	0.0048	0.0614	0.078	0.0231	0.0161	0.0045	0.0038	0.0179	0.0229	0.1159	0.0409	0.084	0.0621	0.0024
9	rs16936190	1979400	0.92	0.0682081798453755	0.86	0.702596200902853	0.841281327760091	1.98973645682162	0.0104	0.0149	0.0666	0.0153	0.0609	0.0195	0.0185	0.0337	0.0019	0.0578	0.0587	0.0959	0.0048	0.0612	0.0793	0.0231	0.0156	0.0042	0.0039	0.018	0.023	0.1162	0.0413	0.0839	0.0615	0.0025
9	rs1416621	1979764	0.92	0.0682081798453755	0.86	0.702596200902853	0.803875757885432	2.09652717047448	0.0102	0.0149	0.0666	0.0151	0.0609	0.0194	0.0185	0.0337	0.0018	0.0579	0.0587	0.0963	0.005	0.061	0.0798	0.023	0.0154	0.0041	0.0038	0.0181	0.0232	0.1162	0.0416	0.084	0.0613	0.0026
9	rs7858062	1980996	0.92	0.0682081798453755	0.86	0.702596200902853	0.651792598140589	1.95627559370866	0.0097	0.0148	0.0668	0.0148	0.0605	0.0193	0.018	0.0334	0.0018	0.0583	0.0589	0.0967	0.0048	0.0608	0.0801	0.0228	0.0153	0.0041	0.0031	0.0182	0.0232	0.1165	0.0418	0.0856	0.061	0.0026
9	rs117629573	1981201	0.92	0.0682081798453755	0.86	0.702596200902853	0.658230132313196	1.93966383656561	0.0097	0.0148	0.0667	0.0148	0.0604	0.0193	0.018	0.0334	0.0018	0.0583	0.0589	0.0967	0.0048	0.0607	0.08	0.0228	0.0153	0.0041	0.0031	0.0182	0.0235	0.1166	0.0418	0.0858	0.0609	0.0026
9	rs62534221	1990787	0.92	0.0682081798453755	0.87	0.641494868499257	0.604914805397793	1.85158295011096	0.0096	0.0146	0.0669	0.0146	0.0604	0.0188	0.0177	0.0334	0.0018	0.0583	0.0585	0.0972	0.0044	0.0603	0.0799	0.0228	0.0149	0.0041	0.0028	0.0181	0.0239	0.1176	0.0418	0.0872	0.0609	0.0026
9	rs7040799	1991683	0.92	0.0682081798453755	0.87	0.641494868499257	0.617806650925729	1.8551305405955	0.0096	0.0146	0.0669	0.0147	0.0604	0.0188	0.0177	0.0335	0.0018	0.0583	0.0584	0.0972	0.0044	0.0606	0.0798	0.0227	0.015	0.0041	0.0028	0.0178	0.0239	0.1175	0.0418	0.0872	0.0609	0.0026
9	rs55720213	1993934	0.92	0.0682081798453755	0.87	0.641494868499257	0.58465774947024	1.86222860875484	0.0096	0.0145	0.067	0.0149	0.0605	0.0188	0.0176	0.0336	0.0018	0.0583	0.0583	0.0972	0.0043	0.0607	0.0798	0.0223	0.015	0.0041	0.0027	0.0178	0.024	0.1175	0.0419	0.0874	0.0609	0.0026
9	rs17529312	1997332	0.92	0.0682081798453755	0.86	0.702596200902853	0.586560264394945	1.92289346255426	0.0096	0.0144	0.0669	0.0144	0.0611	0.0186	0.0175	0.0336	0.0018	0.0584	0.0583	0.0971	0.0044	0.0605	0.0799	0.0225	0.0149	0.0041	0.0027	0.0178	0.0242	0.1173	0.0418	0.0876	0.061	0.0026
9	rs7851680	1998651	0.92	0.0682081798453755	0.87	0.641494868499257	0.587852890793505	1.88852465618152	0.0096	0.0143	0.0669	0.0141	0.0611	0.0185	0.0174	0.0337	0.0018	0.0583	0.0581	0.0972	0.0045	0.0604	0.0806	0.0225	0.0148	0.0039	0.0027	0.0176	0.0243	0.1177	0.042	0.0876	0.061	0.0026
9	rs10811279	1998979	0.92	0.0682081798453755	0.87	0.641494868499257	0.569809560442767	1.89617443270959	0.0096	0.0143	0.0668	0.014	0.0611	0.0185	0.0174	0.0338	0.0018	0.0583	0.058	0.0972	0.0045	0.0604	0.0808	0.0225	0.0148	0.0041	0.0027	0.0176	0.0244	0.1176	0.042	0.0875	0.0609	0.0027
9	rs10964337	2000062	0.92	0.0682081798453755	0.87	0.641494868499257	0.576199444801045	1.96986526095855	0.0095	0.0139	0.0668	0.0138	0.0616	0.0184	0.0172	0.0337	0.0018	0.0583	0.0581	0.0974	0.0046	0.0603	0.0805	0.0224	0.0147	0.004	0.0028	0.0175	0.0245	0.1175	0.0424	0.0877	0.0611	0.0027
9	rs7864872	2002221	0.92	0.0682081798453755	0.87	0.641494868499257	0.592763238066758	1.99833783391464	0.0095	0.0138	0.0667	0.0137	0.0617	0.0181	0.0171	0.0336	0.0019	0.0584	0.0579	0.0973	0.0049	0.0599	0.0804	0.0221	0.0147	0.0039	0.003	0.0175	0.0247	0.1176	0.0425	0.0877	0.0616	0.0026
9	rs10738556	2007878	0.92	0.0682081798453755	0.86	0.702596200902853	0.569541242607571	2.02614744342186	0.0096	0.0136	0.0668	0.0137	0.0618	0.018	0.0171	0.0336	0.002	0.0586	0.0578	0.0973	0.0049	0.06	0.0802	0.022	0.0147	0.0039	0.0032	0.0175	0.0247	0.1175	0.0425	0.0881	0.0616	0.0027
9	rs10964391	2011357	0.92	0.0682081798453755	0.85	0.767309033253442	0.607676684412888	1.98830338671254	0.0095	0.0134	0.0673	0.0137	0.0615	0.0181	0.0173	0.0329	0.0021	0.0585	0.058	0.0971	0.0051	0.0601	0.0808	0.0219	0.0146	0.004	0.0033	0.017	0.0244	0.1172	0.0428	0.0884	0.0616	0.0026
9	rs10757112	2011588	0.92	0.0682081798453755	0.85	0.767309033253442	0.598790452084468	1.99421570910203	0.0095	0.0134	0.0673	0.0137	0.0615	0.0181	0.0173	0.0329	0.0021	0.0584	0.058	0.0971	0.0051	0.0601	0.0808	0.0219	0.0146	0.004	0.0034	0.0169	0.0244	0.1171	0.0428	0.0883	0.0616	0.0026
9	rs71504690	2012403	0.92	0.0682081798453755	0.85	0.767309033253442	0.611275787722539	2.00497150886046	0.0094	0.0134	0.0675	0.0138	0.0619	0.0181	0.0172	0.0323	0.0021	0.0584	0.0581	0.0978	0.0051	0.0602	0.0809	0.0219	0.0146	0.004	0.0034	0.0169	0.0232	0.117	0.0428	0.0884	0.0617	0.0026
9	rs77286305	2013638	0.93	0.0557421353933153	0.85	0.767309033253442	0.685579084432592	2.08516556864302	0.0093	0.0133	0.0677	0.0137	0.0619	0.018	0.0171	0.0324	0.0021	0.0585	0.0581	0.0978	0.0053	0.0602	0.0812	0.0217	0.0146	0.004	0.0034	0.017	0.0231	0.1167	0.0428	0.088	0.062	0.0026
9	rs62534882	2014407	0.93	0.0557421353933153	0.85	0.767309033253442	0.635965652405637	2.15671581249312	0.0091	0.0132	0.0681	0.0138	0.0619	0.018	0.017	0.0327	0.0022	0.0589	0.0582	0.0976	0.0052	0.0604	0.081	0.0213	0.0146	0.0041	0.0033	0.0172	0.0228	0.1163	0.043	0.0874	0.0624	0.0025
9	rs72687570	2018965	0.95	0.036223894092762	0.85	0.767309033253442	0.447769845328784	2.51095065285658	0.0081	0.0125	0.0702	0.0136	0.0621	0.0187	0.0168	0.0342	0.0024	0.0599	0.0589	0.0975	0.0049	0.0604	0.0786	0.02	0.0147	0.0049	0.0032	0.0182	0.0218	0.1159	0.0441	0.0843	0.0643	0.0025
9	rs10081726	2021814	0.95	0.036223894092762	0.85	0.767309033253442	0.479746070533259	2.60324386108428	0.0079	0.0123	0.0707	0.0135	0.0617	0.0188	0.0167	0.0345	0.0024	0.0604	0.0591	0.0973	0.0048	0.0605	0.0779	0.0197	0.0146	0.0051	0.0031	0.0188	0.0215	0.1161	0.0444	0.0832	0.0648	0.0025
9	rs10738558	2023316	0.95	0.036223894092762	0.86	0.702596200902853	0.402411660237326	2.61622201228047	0.0079	0.0123	0.0709	0.0136	0.0616	0.0189	0.0168	0.0346	0.0025	0.0606	0.0592	0.0972	0.0048	0.0603	0.0774	0.0196	0.0146	0.0052	0.0031	0.019	0.0214	0.1162	0.0445	0.0831	0.065	0.0026
9	rs16936751	2028237	0.95	0.036223894092762	0.85	0.767309033253442	0.375725865244495	2.6507432210551	0.0079	0.0123	0.071	0.0134	0.0617	0.019	0.0168	0.0347	0.0025	0.0608	0.0594	0.0971	0.0047	0.0602	0.0775	0.0194	0.0146	0.0052	0.003	0.0193	0.0212	0.1161	0.0448	0.0829	0.0647	0.0026
9	rs7860173	2028545	0.95	0.036223894092762	0.83	0.907803730152893	0.38764491500247	2.6659788706026	0.008	0.0123	0.071	0.0134	0.0617	0.019	0.0168	0.0347	0.0025	0.0608	0.0597	0.097	0.0047	0.0602	0.0774	0.0194	0.0146	0.0052	0.003	0.0193	0.0212	0.1161	0.0448	0.0826	0.0647	0.0026
9	rs12378503	2029392	0.95	0.036223894092762	0.83	0.907803730152893	0.383595591874654	2.65780238838085	0.008	0.0123	0.071	0.0134	0.0616	0.019	0.0169	0.0347	0.0025	0.0608	0.0596	0.097	0.0047	0.0601	0.0774	0.0194	0.0146	0.0053	0.003	0.0193	0.0212	0.1163	0.0448	0.0825	0.0646	0.0027
9	rs17711934	2031316	0.95	0.036223894092762	0.83	0.907803730152893	0.376602274804938	2.61937498597483	0.008	0.0122	0.0709	0.0134	0.0616	0.0191	0.017	0.0347	0.0025	0.0609	0.0596	0.0969	0.0048	0.0601	0.0775	0.0195	0.0147	0.0054	0.003	0.0193	0.0211	0.1163	0.0448	0.0825	0.0645	0.0027
9	rs1112534	2032845	0.95	0.036223894092762	0.83	0.907803730152893	0.370869818721865	2.62660995072075	0.008	0.0123	0.0709	0.0134	0.0616	0.0191	0.017	0.0347	0.0025	0.0608	0.0596	0.0967	0.0048	0.0602	0.0775	0.0195	0.0147	0.0055	0.0031	0.0192	0.0208	0.1164	0.0449	0.0825	0.0646	0.0027
9	rs17530185	2035926	NA	NA	NA	NA	0.388980900794662	2.65650185222577	0.008	0.0122	0.071	0.0136	0.0616	0.0194	0.0166	0.0347	0.0025	0.0611	0.0596	0.0964	0.0047	0.0602	0.0775	0.0194	0.0149	0.0054	0.003	0.0192	0.0208	0.1162	0.0451	0.0823	0.0646	0.0027
9	rs10964507	2036073	NA	NA	NA	NA	0.392722823258193	2.66003205016054	0.008	0.0122	0.0711	0.0136	0.0616	0.0194	0.0166	0.0347	0.0025	0.0611	0.0596	0.0964	0.0047	0.0602	0.0775	0.0194	0.0149	0.0054	0.003	0.0192	0.0208	0.1162	0.0451	0.0823	0.0646	0.0027
9	rs12554293	2036252	NA	NA	NA	NA	0.39333889746414	2.6626335953144	0.008	0.0122	0.0711	0.0136	0.0616	0.0194	0.0165	0.0347	0.0025	0.0612	0.0596	0.0964	0.0047	0.0602	0.0775	0.0194	0.0149	0.0054	0.003	0.0192	0.0208	0.1162	0.0451	0.0823	0.0646	0.0027
9	rs3793479	2038766	NA	NA	NA	NA	0.394460280500304	2.69071170504461	0.0077	0.0118	0.0715	0.0136	0.0617	0.0195	0.0168	0.0349	0.0025	0.0614	0.0591	0.0954	0.0045	0.0606	0.0773	0.0193	0.0151	0.0056	0.0027	0.0191	0.0205	0.1167	0.0462	0.0817	0.0646	0.0027
9	rs3793481	2040625	NA	NA	NA	NA	0.489310818087905	2.70802163659197	0.0073	0.0117	0.071	0.0135	0.0615	0.0199	0.0169	0.0348	0.0024	0.0611	0.059	0.0954	0.0043	0.0609	0.0778	0.0187	0.0151	0.0057	0.0024	0.0193	0.0199	0.1177	0.0478	0.0813	0.0647	0.0027
9	rs76392274	2040724	NA	NA	NA	NA	0.495884503500215	2.70727686197074	0.0072	0.0117	0.071	0.0135	0.0615	0.0199	0.0169	0.0348	0.0024	0.0611	0.059	0.0954	0.0043	0.0609	0.0778	0.0187	0.0151	0.0057	0.0024	0.0193	0.0199	0.1178	0.0478	0.0812	0.0647	0.0026
9	rs3793482	2042083	NA	NA	NA	NA	0.488936456958495	2.6830844960971	0.0072	0.0116	0.0708	0.0136	0.0613	0.0199	0.017	0.0348	0.0024	0.0612	0.0588	0.0948	0.0042	0.0609	0.0783	0.0186	0.0153	0.0057	0.0023	0.0195	0.0196	0.1181	0.0482	0.0813	0.0647	0.0026
9	rs1125205	2044721	0.95	0.036223894092762	0.83	0.907803730152893	0.439559638297463	2.56157991799024	0.0071	0.0116	0.0706	0.0137	0.0608	0.0201	0.0171	0.035	0.0025	0.0609	0.0587	0.0943	0.0042	0.0603	0.0785	0.0185	0.0157	0.0056	0.0022	0.0197	0.0191	0.1188	0.0484	0.0817	0.0649	0.0027
9	rs7035323	2049336	0.94	0.0451461751884772	0.83	0.907803730152893	0.420578736481635	2.45436859130857	0.0069	0.0116	0.0713	0.0144	0.0598	0.0203	0.0166	0.033	0.0032	0.0589	0.0593	0.0934	0.0045	0.061	0.0784	0.0188	0.0161	0.0055	0.0022	0.0205	0.0182	0.1199	0.0482	0.082	0.0657	0.0031
9	rs7855457	2050605	0.94	0.0451461751884772	0.82	0.983693090035176	0.436721476472566	2.42567691975729	0.0069	0.0117	0.0713	0.0144	0.0598	0.0203	0.0166	0.033	0.0032	0.0589	0.0593	0.0935	0.0044	0.061	0.0784	0.0188	0.016	0.0055	0.0021	0.0205	0.0182	0.12	0.0482	0.082	0.0658	0.0031
9	rs10964582	2059572	0.94	0.0451461751884772	0.82	0.983693090035176	0.452083099645773	2.42108272428954	0.0068	0.0117	0.0713	0.0145	0.0596	0.0205	0.0165	0.0331	0.0033	0.0588	0.0592	0.0937	0.0044	0.061	0.0783	0.0189	0.016	0.0055	0.0021	0.0206	0.0181	0.1197	0.0482	0.0818	0.0658	0.0032
9	rs78269264	2064351	0.94	0.0451461751884772	0.82	0.983693090035176	0.409984953736584	2.43799459491111	0.0068	0.0117	0.0717	0.0146	0.0596	0.0205	0.0166	0.0332	0.0032	0.0587	0.0589	0.0938	0.0049	0.061	0.0782	0.0189	0.0159	0.0055	0.0021	0.0208	0.0181	0.1195	0.048	0.0817	0.0658	0.0032
9	rs72687590	2064395	0.94	0.0451461751884772	0.83	0.907803730152893	0.408727344138922	2.44240874274648	0.0068	0.0117	0.0717	0.0146	0.0596	0.0205	0.0166	0.0332	0.0032	0.0587	0.0589	0.0938	0.0049	0.061	0.0781	0.0189	0.0159	0.0055	0.0021	0.0208	0.0181	0.1195	0.0481	0.0817	0.0658	0.0032
9	rs12002861	2067703	0.94	0.0451461751884772	0.83	0.907803730152893	0.405250457838372	2.4858658356335	0.0068	0.0118	0.0717	0.0147	0.0592	0.021	0.0166	0.0332	0.0032	0.0587	0.0588	0.0936	0.0047	0.0609	0.0776	0.0193	0.0159	0.0054	0.0023	0.0211	0.0177	0.1197	0.048	0.0815	0.0659	0.0033
9	rs7865510	2068784	0.94	0.0451461751884772	0.84	0.835693000351761	0.403148783959734	2.46430984349777	0.0068	0.0117	0.0717	0.0148	0.0591	0.0211	0.0166	0.0332	0.0032	0.0586	0.0588	0.0936	0.0046	0.0609	0.0777	0.0193	0.0159	0.0054	0.0022	0.0212	0.0177	0.1199	0.048	0.0816	0.066	0.0033
9	rs72687595	2071536	0.94	0.0451461751884772	0.84	0.835693000351761	0.398003154740777	2.37904979927154	0.0068	0.0117	0.0716	0.015	0.0588	0.0212	0.0167	0.0332	0.0032	0.0585	0.0588	0.0935	0.0046	0.0609	0.0778	0.0194	0.0159	0.0052	0.0022	0.0213	0.0177	0.1202	0.0479	0.0816	0.066	0.0033
9	rs4741642	2072735	0.94	0.0451461751884772	0.84	0.835693000351761	0.40088287618703	2.35925802612424	0.0068	0.0117	0.0716	0.0151	0.0587	0.0213	0.0167	0.0332	0.0032	0.0584	0.0588	0.0934	0.0046	0.0609	0.0776	0.0194	0.016	0.0051	0.0022	0.0214	0.0177	0.1203	0.0479	0.0816	0.066	0.0032
9	rs13288443	2073292	0.94	0.0451461751884772	0.84	0.835693000351761	0.397045569055348	2.35852539120156	0.0068	0.0117	0.0716	0.0151	0.0586	0.0213	0.0167	0.0332	0.0032	0.0584	0.0588	0.0934	0.0046	0.0609	0.0776	0.0194	0.016	0.0051	0.0022	0.0214	0.0177	0.1204	0.0479	0.0816	0.066	0.0032
9	rs3765579	2077875	0.94	0.0451461751884772	0.84	0.835693000351761	0.44603830341522	2.43615565351981	0.0067	0.0117	0.0716	0.0152	0.0588	0.0215	0.0166	0.0332	0.0032	0.0584	0.0588	0.0932	0.0045	0.0611	0.0776	0.0198	0.0155	0.005	0.0021	0.0215	0.0177	0.1204	0.0479	0.0816	0.0662	0.003
9	rs79571860	2079488	0.94	0.0451461751884772	0.84	0.835693000351761	0.472970133245586	2.42292027482071	0.0067	0.0117	0.0711	0.0153	0.0589	0.0215	0.0166	0.0332	0.0032	0.0583	0.0589	0.0933	0.0045	0.0613	0.0773	0.0198	0.0154	0.005	0.0021	0.0217	0.0177	0.1205	0.0479	0.0815	0.0664	0.003
9	rs77374979	2081278	0.94	0.0451461751884772	0.84	0.835693000351761	0.48048809221998	2.43781069317187	0.0067	0.0117	0.0711	0.0153	0.059	0.0216	0.0166	0.0331	0.0031	0.0582	0.059	0.0933	0.0044	0.0613	0.0772	0.0199	0.0154	0.005	0.0021	0.0217	0.0177	0.1205	0.0479	0.0814	0.0665	0.003
9	rs76351948	2086804	0.94	0.0451461751884772	0.84	0.835693000351761	0.496010126733551	2.42163397156376	0.0066	0.0117	0.0713	0.0155	0.059	0.0217	0.0166	0.0331	0.0031	0.058	0.059	0.0933	0.0044	0.0613	0.0772	0.02	0.0154	0.0049	0.0021	0.0218	0.0177	0.1203	0.0478	0.0814	0.0667	0.0029
9	rs7035991	2094908	0.94	0.0451461751884772	0.84	0.835693000351761	0.516178399222255	2.35174985818706	0.0066	0.0117	0.0712	0.0156	0.059	0.0218	0.0166	0.0331	0.003	0.0578	0.059	0.0934	0.0043	0.0614	0.0771	0.0202	0.0154	0.0049	0.002	0.0218	0.0177	0.12	0.0479	0.0813	0.0668	0.0029
9	rs17712152	2096774	0.94	0.0451461751884772	0.84	0.835693000351761	0.539930586607677	2.28631865377839	0.0065	0.0117	0.0711	0.0158	0.0587	0.0221	0.0166	0.0331	0.003	0.0576	0.0589	0.0934	0.0042	0.0613	0.0772	0.0204	0.0154	0.0048	0.002	0.0218	0.0178	0.12	0.048	0.0814	0.067	0.0028
9	rs3793492	2099315	0.94	0.0451461751884772	0.84	0.835693000351761	0.567195981362947	2.29653837558463	0.0065	0.0117	0.071	0.016	0.0587	0.0223	0.0166	0.033	0.0029	0.0574	0.0588	0.0933	0.004	0.0612	0.0774	0.0206	0.0155	0.0048	0.0019	0.0219	0.0178	0.12	0.048	0.0815	0.0672	0.0028
9	rs10757167	2106705	0.94	0.0451461751884772	0.84	0.835693000351761	0.578224205215926	2.25951941009331	0.0065	0.0117	0.0708	0.0162	0.0588	0.0226	0.0168	0.0329	0.0029	0.0571	0.0588	0.0929	0.004	0.0613	0.0773	0.0208	0.0155	0.0047	0.0019	0.022	0.0179	0.1199	0.0479	0.0815	0.0674	0.0027
9	rs2376311	2116715	0.94	0.0451461751884772	0.84	0.835693000351761	0.578426863213487	2.14169292390098	0.0064	0.0113	0.0707	0.0163	0.0583	0.023	0.0172	0.0329	0.0029	0.0564	0.0588	0.0928	0.004	0.0612	0.077	0.021	0.0157	0.0048	0.0019	0.0222	0.0181	0.1203	0.0477	0.0817	0.0673	0.0026
9	rs2001776	2120825	0.94	0.0451461751884772	0.83	0.907803730152893	0.524662941049529	1.88247907641774	0.0061	0.0107	0.0712	0.0168	0.0566	0.0247	0.0196	0.034	0.0029	0.0541	0.0588	0.0926	0.004	0.0617	0.0746	0.023	0.0158	0.0049	0.0019	0.0235	0.0189	0.1207	0.0459	0.0807	0.0664	0.0022
9	rs7853210	2123523	0.93	0.0557421353933153	0.83	0.907803730152893	0.528929892834228	1.75687482690833	0.006	0.0106	0.0717	0.0172	0.0561	0.0252	0.0201	0.0339	0.0029	0.0535	0.0587	0.0925	0.0038	0.0616	0.0747	0.0239	0.016	0.0049	0.0019	0.0236	0.0189	0.1203	0.0457	0.0804	0.0663	0.0022
9	rs73638386	2124682	0.93	0.0557421353933153	0.83	0.907803730152893	0.537643532799111	1.73331161854127	0.0058	0.0106	0.0718	0.0174	0.0562	0.0252	0.0204	0.0338	0.0029	0.0534	0.0585	0.0922	0.0038	0.0613	0.0745	0.024	0.016	0.0049	0.0019	0.0237	0.0191	0.1207	0.0456	0.0803	0.0663	0.0022
9	rs12551628	2126411	0.93	0.0557421353933153	0.83	0.907803730152893	0.52543752851548	1.7013833807902	0.0057	0.0107	0.0719	0.0176	0.0564	0.0252	0.0205	0.0337	0.0029	0.0532	0.0584	0.0921	0.0038	0.0612	0.0745	0.024	0.016	0.0049	0.0019	0.0237	0.0193	0.1208	0.0455	0.0802	0.0662	0.0022
9	rs10964907	2129798	0.93	0.0557421353933153	0.83	0.907803730152893	0.503259192344815	1.69665429163974	0.0056	0.0108	0.072	0.0177	0.0564	0.0253	0.0207	0.0337	0.0029	0.0532	0.0582	0.0921	0.0039	0.061	0.0744	0.024	0.016	0.0049	0.0019	0.0238	0.0194	0.1209	0.0454	0.0801	0.0662	0.0022
9	rs10964908	2129832	0.93	0.0557421353933153	0.83	0.907803730152893	0.495570512432103	1.68003054343884	0.0056	0.0108	0.0726	0.0177	0.0564	0.0253	0.0207	0.0337	0.0029	0.0532	0.0581	0.0921	0.0039	0.0609	0.0744	0.024	0.016	0.0049	0.0019	0.0238	0.0194	0.1207	0.0453	0.0801	0.0661	0.0022
9	rs6475524	2131534	0.93	0.0557421353933153	0.83	0.907803730152893	0.522857684447201	1.60075770242287	0.0056	0.0107	0.0727	0.0178	0.0561	0.0254	0.0208	0.0337	0.0028	0.0528	0.0581	0.0921	0.0039	0.0608	0.0743	0.0241	0.0161	0.0049	0.0018	0.0239	0.0194	0.1207	0.0454	0.0803	0.0661	0.0022
9	rs78567780	2136554	NA	NA	NA	NA	0.483337654546182	1.51313167924658	0.0057	0.0107	0.073	0.0179	0.056	0.0256	0.021	0.0337	0.0029	0.0524	0.0577	0.092	0.0039	0.0607	0.074	0.0244	0.0164	0.005	0.0018	0.0241	0.0194	0.1205	0.0452	0.0803	0.0659	0.0023
9	rs10757211	2136820	NA	NA	NA	NA	0.471804486360873	1.52122219515993	0.0057	0.0107	0.073	0.0179	0.0559	0.0256	0.0211	0.0337	0.0029	0.0524	0.0577	0.092	0.0039	0.0607	0.074	0.0244	0.0164	0.005	0.0018	0.0241	0.0194	0.1205	0.0452	0.0803	0.0658	0.0023
9	rs2376309	2139058	NA	NA	NA	NA	0.36696491247826	1.42493748926985	0.0058	0.0106	0.0727	0.018	0.056	0.0259	0.0218	0.0339	0.0026	0.0516	0.0576	0.0927	0.0041	0.06	0.0743	0.0249	0.0169	0.005	0.0019	0.0243	0.0196	0.1198	0.0451	0.0793	0.0654	0.0025
9	rs72689134	2140286	0.92	0.0682081798453755	0.83	0.907803730152893	0.379182734562268	1.35974705151901	0.0059	0.0104	0.0723	0.0183	0.056	0.0266	0.0226	0.0338	0.0026	0.0508	0.0574	0.0915	0.0043	0.06	0.074	0.0254	0.0177	0.0051	0.0021	0.0243	0.0197	0.1203	0.0456	0.0781	0.0649	0.0026
9	rs60388982	2141052	0.92	0.0682081798453755	0.83	0.907803730152893	0.36216722369248	1.32818618862211	0.006	0.0104	0.0722	0.0184	0.056	0.0269	0.023	0.0336	0.0026	0.0504	0.0574	0.091	0.0043	0.0599	0.0738	0.0257	0.018	0.0051	0.0022	0.0243	0.0197	0.1208	0.0456	0.0777	0.0646	0.0026
9	rs7868484	2141357	0.92	0.0682081798453755	0.83	0.907803730152893	0.355696440626211	1.2920556110288	0.006	0.0104	0.073	0.0185	0.0556	0.0271	0.0232	0.0335	0.0026	0.0504	0.0573	0.0907	0.0044	0.0596	0.0739	0.0259	0.0182	0.0051	0.0022	0.0244	0.0198	0.1204	0.0456	0.0774	0.0646	0.0026
9	rs117234994	2141787	0.92	0.0682081798453755	0.83	0.907803730152893	0.407072542038525	1.30934355418051	0.006	0.0104	0.0728	0.0184	0.0554	0.027	0.0234	0.0333	0.0026	0.0501	0.0573	0.091	0.0044	0.0593	0.074	0.0259	0.0183	0.0051	0.0022	0.0245	0.0197	0.1203	0.0459	0.0773	0.0647	0.0027
9	rs2376308	2143221	0.92	0.0682081798453755	0.83	0.907803730152893	0.390933378941893	1.27129535571056	0.006	0.0104	0.0729	0.0182	0.0556	0.027	0.0236	0.033	0.0025	0.0496	0.0573	0.0908	0.0046	0.0592	0.0741	0.0258	0.0185	0.0051	0.0022	0.0247	0.0197	0.1203	0.0463	0.0769	0.0649	0.0028
9	rs2376305	2143543	0.92	0.0682081798453755	0.83	0.907803730152893	0.398961901511226	1.27832058296539	0.006	0.0104	0.0729	0.0182	0.0556	0.0269	0.0237	0.0329	0.0025	0.0496	0.0572	0.0907	0.0044	0.0593	0.0741	0.0258	0.0185	0.0051	0.0022	0.0247	0.0198	0.1205	0.0462	0.0769	0.0651	0.0028
9	rs57181140	2144015	0.92	0.0682081798453755	0.83	0.907803730152893	0.419420708179028	1.303464620647	0.006	0.0104	0.0729	0.0182	0.0556	0.0269	0.0237	0.0329	0.0025	0.0496	0.0572	0.0907	0.0044	0.0593	0.0739	0.0259	0.0186	0.0051	0.0022	0.0247	0.0197	0.1204	0.0462	0.0768	0.0651	0.0028
9	rs76007998	2147041	NA	NA	NA	NA	0.467461036748457	1.32784931434914	0.0059	0.0105	0.0732	0.0182	0.0556	0.0267	0.0241	0.0327	0.0026	0.0494	0.0571	0.0903	0.0043	0.0591	0.0738	0.0261	0.0189	0.0053	0.0022	0.0248	0.0198	0.1205	0.046	0.0768	0.0648	0.0029
9	rs2376303	2152141	NA	NA	NA	NA	0.434893324536927	1.18488374436644	0.006	0.0106	0.0738	0.0184	0.0551	0.0262	0.025	0.0323	0.0028	0.0489	0.0568	0.0895	0.0041	0.059	0.0729	0.0268	0.0198	0.0057	0.0024	0.0253	0.0198	0.1206	0.0458	0.0771	0.0641	0.0031
9	rs28690811	2154591	NA	NA	NA	NA	0.415034714426699	1.18323257693674	0.006	0.0106	0.074	0.0184	0.055	0.0261	0.0252	0.0323	0.0028	0.0489	0.0565	0.0894	0.0042	0.0591	0.0729	0.0269	0.0198	0.0057	0.0024	0.0253	0.0197	0.1208	0.0458	0.0771	0.0638	0.0031
9	rs12551216	2155085	NA	NA	NA	NA	0.409355907189385	1.1898397061799	0.006	0.0106	0.074	0.0184	0.055	0.0261	0.0252	0.0323	0.0028	0.049	0.0564	0.0894	0.0043	0.0591	0.0728	0.0269	0.0198	0.0057	0.0024	0.0253	0.0197	0.1208	0.0458	0.0771	0.0637	0.0031
9	rs3793503	2155164	NA	NA	NA	NA	0.399808818344114	1.15802134789263	0.006	0.0106	0.0741	0.0184	0.055	0.0261	0.0252	0.0323	0.0028	0.049	0.0564	0.0893	0.0043	0.0591	0.0728	0.027	0.0198	0.0057	0.0024	0.0253	0.0197	0.1208	0.0458	0.0771	0.0636	0.0031
9	rs10965011	2156285	NA	NA	NA	NA	0.426801168956473	1.14307302064538	0.0061	0.0107	0.074	0.0187	0.0547	0.0267	0.0254	0.0323	0.0029	0.0488	0.0564	0.0893	0.0044	0.0588	0.0727	0.0273	0.02	0.0057	0.0024	0.0253	0.0197	0.1203	0.0458	0.0767	0.0631	0.0033
9	rs7025777	2157572	NA	NA	NA	NA	0.548992777211924	1.04703681780913	0.0061	0.0106	0.0742	0.0187	0.0545	0.0269	0.0255	0.032	0.0029	0.0486	0.0564	0.0891	0.0045	0.0586	0.0726	0.0275	0.0202	0.0057	0.0025	0.0253	0.0197	0.1201	0.0456	0.0767	0.0629	0.0035
9	rs3793504	2160105	0.88	0.140769569262351	0.83	0.907803730152893	0.439915046685149	0.966926148128178	0.0063	0.0103	0.0748	0.0199	0.0536	0.0281	0.026	0.0315	0.0033	0.0472	0.0564	0.088	0.0052	0.0579	0.0718	0.0292	0.0214	0.0054	0.003	0.0251	0.0197	0.1187	0.0445	0.0771	0.0627	0.0047
9	rs7846785	2164025	0.85	0.2244882202137	0.83	0.907803730152893	0.610167329482547	0.912075297523968	0.0059	0.01	0.0745	0.0209	0.0523	0.0294	0.028	0.0313	0.0038	0.045	0.0559	0.0894	0.0056	0.0575	0.0714	0.0309	0.0224	0.0057	0.0032	0.0252	0.0201	0.1177	0.0425	0.0764	0.0611	0.0054
9	rs76995544	2166160	0.85	0.2244882202137	0.83	0.907803730152893	0.604501023756887	0.904538532039336	0.0059	0.01	0.0746	0.0211	0.0523	0.0295	0.0281	0.0313	0.0038	0.0447	0.0559	0.0895	0.0056	0.0576	0.0715	0.0309	0.0222	0.0057	0.0033	0.0252	0.0201	0.1177	0.0424	0.0765	0.061	0.0055
9	rs7858605	2166360	0.85	0.2244882202137	0.83	0.907803730152893	0.596389886435643	0.914275886405127	0.0059	0.01	0.0747	0.021	0.0522	0.0297	0.0281	0.0313	0.0038	0.0446	0.056	0.0895	0.0056	0.0575	0.0714	0.0309	0.0225	0.0057	0.0033	0.0251	0.0201	0.1176	0.0424	0.0764	0.061	0.0055
9	rs72691205	2166425	0.84	0.258953137461488	0.83	0.907803730152893	0.587580649177717	0.91301827664713	0.0059	0.01	0.0747	0.021	0.0522	0.0297	0.0281	0.0313	0.0038	0.0446	0.0559	0.0896	0.0056	0.0575	0.0715	0.031	0.0226	0.0057	0.0033	0.0251	0.0201	0.1177	0.0423	0.0764	0.061	0.0055
9	rs3793508	2167498	0.84	0.258953137461488	0.83	0.907803730152893	0.545372505276533	0.913332646502797	0.0059	0.01	0.0748	0.0214	0.0519	0.0298	0.0283	0.0312	0.0038	0.0442	0.0559	0.0898	0.0056	0.0577	0.0716	0.0311	0.0227	0.0056	0.0033	0.025	0.0202	0.1178	0.0421	0.0765	0.0606	0.0054
9	rs3829074	2167664	0.84	0.258953137461488	0.83	0.907803730152893	0.529642647553595	0.914118666183786	0.0059	0.0099	0.0752	0.0215	0.0517	0.0298	0.0284	0.0311	0.0038	0.0439	0.0556	0.0902	0.0056	0.0577	0.0713	0.0315	0.023	0.0055	0.0033	0.0248	0.0205	0.117	0.0422	0.0773	0.0603	0.0053
9	rs58535937	2167802	0.84	0.258953137461488	0.83	0.907803730152893	0.533863674648661	0.909404587497018	0.0059	0.01	0.0752	0.0215	0.0513	0.0298	0.0284	0.0312	0.0038	0.0439	0.0557	0.0902	0.0056	0.0578	0.0714	0.0316	0.023	0.0055	0.0033	0.0248	0.0205	0.117	0.0422	0.0773	0.0601	0.0053
9	rs17452565	2169493	0.83	0.29697514221559	0.83	0.907803730152893	0.569407105834008	0.892161847032929	0.0059	0.0097	0.0766	0.0218	0.0497	0.0301	0.0278	0.0322	0.004	0.0425	0.0534	0.094	0.0058	0.057	0.0714	0.032	0.0237	0.0059	0.0034	0.0245	0.0203	0.1155	0.0407	0.0783	0.0598	0.0059
9	rs59179926	2169707	0.83	0.29697514221559	0.83	0.907803730152893	0.60415630546086	0.924664372045413	0.0058	0.0098	0.0771	0.0217	0.0496	0.0302	0.0281	0.0322	0.0041	0.042	0.0528	0.0949	0.0059	0.0563	0.0717	0.0322	0.0239	0.006	0.0034	0.0245	0.0201	0.1152	0.0403	0.0789	0.0592	0.0061
9	rs12345838	2170859	0.82	0.338707801994422	0.83	0.907803730152893	0.680840590561786	0.433987584331705	0.0057	0.0099	0.0805	0.0207	0.0488	0.0286	0.0266	0.033	0.0042	0.0399	0.0514	0.0999	0.0062	0.0554	0.0753	0.0303	0.0228	0.0068	0.0033	0.0246	0.0196	0.1149	0.0396	0.0818	0.0558	0.0068
9	rs3793514	2170884	0.82	0.338707801994422	0.83	0.907803730152893	0.737836604178059	0.438219116042569	0.0057	0.01	0.0806	0.0206	0.0488	0.0284	0.0266	0.033	0.0044	0.0399	0.0514	0.0999	0.0063	0.0554	0.0751	0.0303	0.0227	0.0068	0.0034	0.0244	0.0196	0.1149	0.0396	0.0821	0.0557	0.007
9	rs10965085	2172103	0.82	0.338707801994422	0.83	0.907803730152893	0.780841377428732	0.421097413640073	0.0057	0.0101	0.0809	0.0206	0.0487	0.0281	0.0264	0.0333	0.0045	0.0397	0.0514	0.1002	0.0063	0.0553	0.0754	0.0302	0.0226	0.0068	0.0034	0.0244	0.0195	0.1153	0.0395	0.082	0.0554	0.0071
9	rs1886261	2173590	0.82	0.338707801994422	0.83	0.907803730152893	0.899358185632497	0.439278710089211	0.0055	0.0102	0.0811	0.0217	0.0482	0.0279	0.0262	0.0334	0.0046	0.0392	0.0512	0.1011	0.0064	0.0552	0.0756	0.03	0.0224	0.0068	0.0035	0.0243	0.0194	0.115	0.0395	0.0823	0.0551	0.0072
9	rs10757230	2175247	0.82	0.338707801994422	0.82	0.983693090035176	0.926052465102602	0.452714285927373	0.0056	0.0102	0.0815	0.0217	0.0479	0.0278	0.026	0.0335	0.0046	0.0387	0.0512	0.1014	0.0063	0.0549	0.0757	0.0301	0.0224	0.0068	0.0035	0.0239	0.0193	0.1156	0.0396	0.0825	0.055	0.0072
9	rs1324198	2183663	0.82	0.338707801994422	0.82	0.983693090035176	1.25458944742797	0.442594329773925	0.0056	0.0104	0.0827	0.0215	0.0473	0.0279	0.026	0.0336	0.0046	0.0374	0.0509	0.1018	0.0062	0.0548	0.0767	0.0297	0.0219	0.007	0.0035	0.0239	0.0193	0.1153	0.0398	0.0838	0.0542	0.0075
9	rs117036926	2184200	0.82	0.338707801994422	0.82	0.983693090035176	1.25064811730787	0.447380437998086	0.0056	0.0104	0.0828	0.0215	0.0473	0.0279	0.026	0.0336	0.0046	0.0373	0.0509	0.1018	0.0062	0.0548	0.0767	0.0297	0.0219	0.007	0.0035	0.0239	0.0193	0.1153	0.0398	0.0838	0.0542	0.0075
9	rs57295225	2185170	0.82	0.338707801994422	0.81	1.06340942734078	1.32912305608314	0.40714440197708	0.0056	0.0104	0.0829	0.0214	0.0473	0.0279	0.026	0.0336	0.0046	0.0374	0.051	0.1019	0.0062	0.0548	0.0769	0.0297	0.0213	0.0071	0.0035	0.0239	0.0193	0.1151	0.0398	0.0841	0.0542	0.0075
9	rs77070978	2186224	0.82	0.338707801994422	0.8	1.14699780192835	1.32797141021514	0.409482667189685	0.0056	0.0104	0.0829	0.0214	0.0472	0.0279	0.026	0.0336	0.0046	0.0374	0.0509	0.1018	0.0062	0.0547	0.077	0.0296	0.0213	0.0071	0.0035	0.0239	0.0193	0.115	0.0398	0.0842	0.0541	0.0075
9	rs10965140	2188850	0.82	0.338707801994422	0.82	0.983693090035176	1.37432991065168	0.427003382343553	0.0055	0.0105	0.0832	0.0213	0.0472	0.0279	0.0259	0.0336	0.0046	0.0374	0.0509	0.1018	0.0061	0.0546	0.0773	0.0295	0.0212	0.0071	0.0035	0.024	0.0193	0.115	0.0398	0.0844	0.0541	0.0075
9	rs10811621	2189055	0.82	0.338707801994422	0.83	0.907803730152893	1.24203140885639	0.441399942218736	0.0055	0.0105	0.0832	0.0213	0.0474	0.0279	0.0259	0.0336	0.0046	0.0374	0.0509	0.1018	0.0061	0.0546	0.0773	0.0295	0.0212	0.007	0.0035	0.024	0.0193	0.115	0.0398	0.0844	0.0541	0.0074
9	rs2296212	2191309	0.82	0.338707801994422	0.84	0.835693000351761	1.2668189571439	0.421490453415777	0.0056	0.0104	0.0834	0.021	0.0472	0.028	0.0259	0.0337	0.0045	0.0373	0.0509	0.1016	0.006	0.0546	0.0774	0.0294	0.0213	0.0071	0.0035	0.0241	0.0192	0.1149	0.0398	0.0849	0.054	0.0074
9	rs117481542	2192077	0.82	0.338707801994422	0.84	0.835693000351761	1.25374447544764	0.441797975992036	0.0057	0.0104	0.0838	0.021	0.0471	0.028	0.0258	0.0336	0.0045	0.0372	0.0509	0.1015	0.006	0.0546	0.0775	0.0294	0.0214	0.0071	0.0035	0.0241	0.0192	0.1149	0.0398	0.0852	0.0539	0.0074
9	rs17387924	2193170	0.82	0.338707801994422	0.84	0.835693000351761	1.21335181267301	0.462759958800495	0.0057	0.0104	0.0843	0.021	0.0468	0.028	0.0257	0.0336	0.0045	0.0371	0.0508	0.1016	0.0059	0.0544	0.0776	0.0293	0.0214	0.0071	0.0035	0.0242	0.0191	0.1149	0.0397	0.0856	0.0538	0.0074
9	rs1535844	2194805	0.82	0.338707801994422	0.84	0.835693000351761	1.18144467954762	0.448579095257192	0.0058	0.0103	0.085	0.0209	0.0465	0.028	0.0256	0.0335	0.0044	0.037	0.0508	0.1016	0.0059	0.0542	0.0777	0.0291	0.0215	0.0072	0.0035	0.0242	0.019	0.1149	0.0396	0.0863	0.0536	0.0073
9	rs7865072	2195846	0.82	0.338707801994422	0.84	0.835693000351761	1.11146045147372	0.456591736073712	0.0061	0.01	0.0856	0.0207	0.046	0.028	0.0251	0.0335	0.0044	0.0367	0.0507	0.1014	0.0059	0.0536	0.0789	0.0289	0.0215	0.0075	0.0037	0.0241	0.0188	0.1146	0.0394	0.087	0.0537	0.0074
9	rs2104340	2196447	0.82	0.338707801994422	0.84	0.835693000351761	1.17906043582881	0.390623449330748	0.0064	0.0099	0.0856	0.0202	0.045	0.0272	0.0242	0.0344	0.0047	0.0365	0.0501	0.1018	0.0061	0.0536	0.0801	0.0286	0.021	0.0077	0.0041	0.0234	0.0189	0.116	0.0392	0.088	0.0532	0.0078
9	rs118163636	2196486	0.82	0.338707801994422	0.84	0.835693000351761	1.11137089519524	0.383455375723679	0.0065	0.0099	0.0857	0.0201	0.0449	0.0271	0.0241	0.0344	0.0047	0.0364	0.0501	0.1018	0.0061	0.0536	0.0803	0.0285	0.021	0.0077	0.0041	0.0234	0.0189	0.1161	0.0392	0.088	0.0531	0.0078
9	Affx-33528772	2196569	0.82	0.338707801994422	0.84	0.835693000351761	1.16187666615978	0.326153703112434	0.0065	0.0099	0.0859	0.02	0.0448	0.027	0.024	0.0345	0.0044	0.0364	0.0502	0.1017	0.0061	0.0533	0.0806	0.0285	0.021	0.0076	0.0041	0.0233	0.0189	0.1163	0.0392	0.0883	0.0531	0.0078
9	rs10965172	2197160	0.83	0.29697514221559	0.84	0.835693000351761	1.15796024344974	0.326885308073674	0.0068	0.0097	0.0865	0.0197	0.044	0.0265	0.0234	0.035	0.0043	0.036	0.0502	0.1016	0.0061	0.0531	0.0821	0.0282	0.0209	0.0075	0.004	0.023	0.0189	0.1172	0.0392	0.0889	0.0531	0.0078
9	rs77436037	2197192	0.83	0.29697514221559	0.84	0.835693000351761	1.15214077339491	0.325057197840578	0.0068	0.0097	0.0864	0.0196	0.044	0.0265	0.0234	0.035	0.0043	0.036	0.0502	0.1016	0.0061	0.0531	0.0821	0.0282	0.0209	0.0074	0.004	0.023	0.0189	0.1172	0.0392	0.0889	0.0531	0.0078
9	rs117033472	2197744	0.83	0.29697514221559	0.84	0.835693000351761	1.05780658635461	0.277342949892001	0.0068	0.0096	0.0864	0.0194	0.0438	0.0264	0.0232	0.0354	0.0043	0.036	0.0502	0.1017	0.0061	0.0529	0.0825	0.028	0.0209	0.0074	0.004	0.0228	0.0188	0.1171	0.0392	0.0894	0.0532	0.0078
9	rs10757259	2198033	0.83	0.29697514221559	0.84	0.835693000351761	1.12393661014255	0.322745919414455	0.0068	0.0096	0.0865	0.0193	0.0438	0.0263	0.0231	0.0356	0.0043	0.036	0.0502	0.1018	0.0061	0.0529	0.0826	0.028	0.0209	0.0074	0.0039	0.0228	0.0188	0.1171	0.0393	0.0896	0.0533	0.0078
9	rs117941983	2199669	0.83	0.29697514221559	0.84	0.835693000351761	0.965643175451448	0.267643825487871	0.0069	0.0095	0.0869	0.0189	0.0434	0.0261	0.0226	0.0361	0.0042	0.0361	0.0503	0.1019	0.0059	0.053	0.0833	0.0275	0.0211	0.0072	0.0038	0.0225	0.0189	0.1168	0.0394	0.0905	0.0527	0.0077
9	rs6475596	2201035	0.83	0.29697514221559	0.84	0.835693000351761	0.9608257233171	0.264777923715796	0.007	0.0093	0.0873	0.0187	0.0432	0.026	0.0223	0.0368	0.0041	0.0363	0.0504	0.1021	0.0058	0.0526	0.0838	0.0272	0.0213	0.007	0.0037	0.0223	0.0191	0.1165	0.0396	0.0914	0.0523	0.0076
9	rs7044291	2202182	0.84	0.258953137461488	0.85	0.767309033253442	0.95164111534507	0.231926527841757	0.0074	0.0092	0.0877	0.0185	0.0445	0.0255	0.0215	0.0377	0.004	0.0366	0.0504	0.1019	0.006	0.053	0.083	0.0262	0.0211	0.0068	0.0032	0.0216	0.0191	0.1162	0.0399	0.0925	0.0527	0.0075
9	rs141268126	2202450	0.84	0.258953137461488	0.85	0.767309033253442	0.863846632713074	0.18922542205828	0.0075	0.0092	0.0876	0.0183	0.0441	0.0252	0.0212	0.038	0.004	0.0369	0.0506	0.1024	0.0059	0.0526	0.0835	0.0259	0.021	0.0066	0.0032	0.0214	0.019	0.1166	0.0398	0.0931	0.0526	0.0074
9	rs7044370	2205924	0.86	0.193417951625055	0.85	0.767309033253442	0.725960297859893	0.0836145153789776	0.0076	0.009	0.0883	0.0176	0.0434	0.0238	0.0189	0.0378	0.0036	0.0365	0.0509	0.1061	0.0054	0.0501	0.086	0.0244	0.0205	0.0052	0.003	0.0201	0.0184	0.1203	0.0393	0.0981	0.0522	0.0069
9	rs75942418	2206870	0.86	0.193417951625055	0.85	0.767309033253442	0.60339824445182	0.0670320793301974	0.0076	0.009	0.0884	0.0174	0.0429	0.0236	0.0188	0.0378	0.0035	0.0364	0.0507	0.1064	0.0054	0.0498	0.0865	0.0242	0.0207	0.0051	0.0029	0.0199	0.0183	0.1209	0.0392	0.0989	0.0523	0.0067
9	rs34844355	2208731	0.86	0.193417951625055	0.85	0.767309033253442	0.370054555805225	0.0669630070671955	0.0076	0.0089	0.0886	0.0171	0.0425	0.0234	0.0187	0.0376	0.0033	0.0363	0.0503	0.1071	0.0053	0.0492	0.0874	0.0239	0.0209	0.005	0.0028	0.0196	0.018	0.122	0.0392	0.1004	0.0522	0.0062
9	rs34435653	2208780	0.86	0.193417951625055	0.85	0.767309033253442	0.357348535766797	0.0525714224758535	0.0076	0.0089	0.0886	0.0171	0.0425	0.0234	0.0187	0.0376	0.0033	0.0363	0.0503	0.1072	0.0053	0.0492	0.0874	0.0239	0.021	0.005	0.0028	0.0196	0.018	0.122	0.0392	0.1005	0.0522	0.0062
9	rs7026521	2208810	0.86	0.193417951625055	0.86	0.702596200902853	0.352033336658516	0.0505333042179691	0.0076	0.0089	0.0886	0.0171	0.0425	0.0234	0.0187	0.0376	0.0033	0.0363	0.0503	0.1072	0.0053	0.0492	0.0874	0.0239	0.021	0.005	0.0028	0.0196	0.018	0.122	0.0392	0.1005	0.0522	0.0062
9	rs10965218	2214131	0.86	0.193417951625055	0.87	0.641494868499257	0.315131121253096	0.0481700866478443	0.0076	0.0086	0.0884	0.0171	0.0423	0.0234	0.0187	0.0376	0.0029	0.0362	0.0499	0.1072	0.0054	0.0494	0.0876	0.0238	0.0212	0.0049	0.0028	0.0196	0.018	0.1227	0.0393	0.1011	0.0521	0.0059
9	rs1075038	2214608	0.86	0.193417951625055	0.87	0.641494868499257	0.307829126519907	0.0445739686724164	0.0076	0.0085	0.0885	0.0172	0.0422	0.0234	0.0187	0.0375	0.0029	0.0363	0.0498	0.1073	0.0054	0.0495	0.0876	0.0238	0.0213	0.0048	0.0028	0.0196	0.018	0.1227	0.0393	0.101	0.0522	0.0059
9	rs16938045	2219283	0.86	0.193417951625055	0.87	0.641494868499257	0.363996232690951	0.0395509206262521	0.0076	0.009	0.0887	0.0177	0.0417	0.0237	0.0182	0.0372	0.0029	0.0365	0.0496	0.107	0.0053	0.0492	0.0887	0.0236	0.0216	0.0047	0.0026	0.0192	0.0177	0.1229	0.0391	0.1016	0.052	0.0059
9	rs17455446	2219630	0.86	0.193417951625055	0.87	0.641494868499257	0.364966442159159	0.0394411426689033	0.0076	0.009	0.0887	0.0177	0.0416	0.0237	0.0182	0.0372	0.0029	0.0365	0.0495	0.107	0.0053	0.0492	0.0888	0.0236	0.0216	0.0047	0.0026	0.0192	0.0177	0.1229	0.0391	0.1016	0.052	0.0059
9	rs7025331	2220211	0.86	0.193417951625055	0.87	0.641494868499257	0.372666619341738	0.0385135930593021	0.0073	0.009	0.0888	0.0177	0.0416	0.0238	0.0182	0.0372	0.0028	0.0365	0.0496	0.107	0.0053	0.0492	0.0889	0.0236	0.0216	0.0047	0.0026	0.0192	0.0177	0.123	0.0391	0.1016	0.052	0.0059
9	rs2093834	2229243	0.86	0.193417951625055	0.87	0.641494868499257	0.305366039444946	0.0344382397724384	0.0075	0.0089	0.0895	0.0177	0.041	0.0237	0.0187	0.0371	0.0028	0.0365	0.0496	0.1065	0.0052	0.0495	0.0894	0.024	0.0218	0.0047	0.0026	0.0189	0.0171	0.1234	0.039	0.1011	0.0519	0.0057
9	rs74987881	2229455	0.86	0.193417951625055	0.87	0.641494868499257	0.303893210288623	0.036264948426198	0.0075	0.0089	0.0895	0.0177	0.041	0.0237	0.0187	0.0372	0.0028	0.0365	0.0496	0.1065	0.0052	0.0495	0.0894	0.0241	0.0217	0.0047	0.0025	0.0189	0.0171	0.1232	0.0389	0.1012	0.052	0.0057
9	rs10811677	2231608	0.86	0.193417951625055	0.87	0.641494868499257	0.230854476036216	0.0296036822255368	0.0076	0.0087	0.0898	0.0177	0.0409	0.0237	0.0187	0.037	0.0028	0.037	0.0492	0.1062	0.0051	0.0501	0.0893	0.0239	0.0215	0.0047	0.0023	0.0189	0.017	0.1239	0.0389	0.101	0.0524	0.0054
9	rs117887236	2235793	0.86	0.193417951625055	0.87	0.641494868499257	0.170874978458673	0.0220886267442524	0.0077	0.0087	0.0897	0.0177	0.0412	0.0239	0.0187	0.0365	0.0026	0.0377	0.0496	0.106	0.0048	0.0499	0.0883	0.0237	0.0214	0.0046	0.0021	0.0185	0.0166	0.1246	0.0391	0.1017	0.0533	0.0049
9	rs72691273	2237826	0.87	0.165571370278195	0.87	0.641494868499257	0.130192047985379	0.0194092304747214	0.0079	0.0088	0.0887	0.0178	0.0414	0.0241	0.0188	0.0358	0.0024	0.0382	0.0498	0.1062	0.0046	0.0498	0.0879	0.0237	0.0214	0.0045	0.0018	0.0181	0.0161	0.1252	0.0395	0.1023	0.0543	0.0045
9	rs7023255	2239137	0.86	0.193417951625055	0.87	0.641494868499257	0.114591847899918	0.0138184409764091	0.008	0.0088	0.0884	0.0178	0.0414	0.0242	0.0188	0.0354	0.0024	0.0384	0.0498	0.1062	0.0045	0.0498	0.0878	0.0237	0.0214	0.0045	0.0018	0.018	0.016	0.1254	0.0398	0.1025	0.0546	0.0044
9	rs10118415	2240575	0.86	0.193417951625055	0.87	0.641494868499257	0.0958982169709053	0.00983710265062258	0.0082	0.0088	0.0871	0.0178	0.0413	0.0237	0.0188	0.0348	0.0023	0.0387	0.0515	0.1072	0.0044	0.0495	0.0878	0.0236	0.0215	0.0045	0.0019	0.0169	0.0159	0.126	0.0403	0.1022	0.0551	0.0042
9	rs62528854	2243407	0.86	0.193417951625055	0.87	0.641494868499257	0.0784285335697955	0.0167520334009652	0.0082	0.0089	0.0857	0.0182	0.0411	0.0241	0.0192	0.0343	0.002	0.0394	0.0521	0.1078	0.004	0.049	0.088	0.0242	0.022	0.0043	0.0019	0.0167	0.0155	0.1269	0.0402	0.1017	0.0548	0.0038
9	rs4741663	2250760	0.86	0.193417951625055	0.87	0.641494868499257	0.0772640391208681	0.0284600247675554	0.0082	0.0089	0.0851	0.0185	0.041	0.0243	0.0193	0.034	0.002	0.0399	0.0527	0.108	0.0036	0.0487	0.088	0.0245	0.0224	0.0042	0.0016	0.0166	0.0154	0.1275	0.0401	0.1015	0.0547	0.0034
9	rs7852891	2257250	0.85	0.2244882202137	0.87	0.641494868499257	0.0949976536083218	0.0295075739799362	0.0082	0.0089	0.0848	0.0183	0.0409	0.0243	0.0192	0.0338	0.0019	0.0402	0.0529	0.1079	0.0039	0.0488	0.0876	0.0248	0.0224	0.0044	0.0016	0.0164	0.0154	0.1275	0.0401	0.1015	0.0548	0.0034
9	rs16938167	2259173	0.85	0.2244882202137	0.86	0.702596200902853	0.102091122353659	0.0353201105655353	0.0083	0.009	0.0845	0.0183	0.0409	0.0243	0.0192	0.0337	0.0019	0.0401	0.0526	0.108	0.004	0.0485	0.0877	0.0249	0.0224	0.0048	0.0016	0.0164	0.0155	0.1276	0.0401	0.1015	0.0549	0.0034
9	rs17470420	2260004	0.85	0.2244882202137	0.85	0.767309033253442	0.0796711473199129	0.0313584667031971	0.0085	0.0089	0.0844	0.0183	0.0411	0.0243	0.0192	0.0331	0.002	0.0401	0.0525	0.108	0.0044	0.0485	0.0875	0.0249	0.0224	0.0046	0.0018	0.0164	0.0157	0.1276	0.0399	0.1015	0.0549	0.0036
9	rs2017761	2261557	0.85	0.2244882202137	0.85	0.767309033253442	0.0799390564457819	0.0330586696625765	0.0085	0.0089	0.0842	0.0182	0.0412	0.0243	0.0191	0.0332	0.002	0.0401	0.0524	0.108	0.0044	0.0485	0.0872	0.0249	0.0224	0.0046	0.0019	0.0164	0.0159	0.1277	0.0399	0.1015	0.055	0.0037
9	rs60847539	2264991	0.85	0.2244882202137	0.85	0.767309033253442	0.0707794931867004	0.0268760456943843	0.0084	0.0088	0.084	0.0183	0.0413	0.0242	0.0191	0.0331	0.002	0.0401	0.0525	0.1084	0.0045	0.0486	0.0873	0.0248	0.0224	0.0045	0.0018	0.0164	0.0159	0.1278	0.0398	0.1014	0.0552	0.0035
9	rs56309343	2267745	0.85	0.2244882202137	0.85	0.767309033253442	0.0727598424428612	0.0324036979654317	0.0085	0.0089	0.0838	0.0183	0.0414	0.0242	0.0191	0.0331	0.002	0.0401	0.0526	0.1088	0.0045	0.0486	0.0872	0.0247	0.0224	0.0045	0.0018	0.0163	0.0159	0.1279	0.0397	0.1011	0.0555	0.0035
9	rs75280642	2270672	0.85	0.2244882202137	0.85	0.767309033253442	0.0737103166127146	0.0304264771857121	0.0085	0.0089	0.0837	0.0183	0.0415	0.0242	0.0191	0.0331	0.002	0.0401	0.0527	0.109	0.0045	0.0486	0.0871	0.0246	0.0224	0.0044	0.0018	0.0163	0.0159	0.1279	0.0397	0.1009	0.0556	0.0035
9	rs76269762	2271408	0.85	0.2244882202137	0.85	0.767309033253442	0.0737739660434447	0.0294116115371278	0.0085	0.0089	0.0837	0.0183	0.0415	0.0242	0.0191	0.0331	0.002	0.0401	0.0527	0.1091	0.0045	0.0486	0.0871	0.0246	0.0224	0.0044	0.0018	0.0162	0.0159	0.1279	0.0397	0.1008	0.0556	0.0035
9	rs10811758	2275401	0.85	0.2244882202137	0.85	0.767309033253442	0.0764794525925257	0.0326045839394809	0.0089	0.0089	0.0831	0.0183	0.042	0.0242	0.0189	0.0331	0.002	0.0404	0.0528	0.11	0.0046	0.0486	0.0868	0.0241	0.0223	0.0043	0.0018	0.0163	0.0158	0.1281	0.0395	0.0997	0.0563	0.0035
9	rs7026769	2275538	0.85	0.2244882202137	0.84	0.835693000351761	0.0774828966997719	0.0358436157932095	0.0089	0.009	0.0831	0.0184	0.042	0.0242	0.0189	0.0331	0.002	0.0403	0.0527	0.11	0.0046	0.0485	0.0869	0.0241	0.0223	0.0043	0.0018	0.0163	0.0158	0.1283	0.0396	0.0997	0.0562	0.0035
9	rs7042679	2275585	0.85	0.2244882202137	0.84	0.835693000351761	0.0765663739229358	0.0295075739799362	0.0089	0.009	0.0831	0.0184	0.042	0.0242	0.0189	0.0331	0.002	0.0403	0.0527	0.11	0.0046	0.0485	0.0868	0.0241	0.0223	0.0043	0.0018	0.0163	0.0158	0.1282	0.0396	0.0997	0.0562	0.0035
9	rs62530618	2281542	0.85	0.2244882202137	0.84	0.835693000351761	0.0901398206861835	0.0359487385041832	0.0088	0.0093	0.0814	0.0183	0.0423	0.0236	0.0188	0.0333	0.002	0.0418	0.0532	0.11	0.0046	0.0496	0.0866	0.0237	0.0224	0.0047	0.0017	0.0163	0.015	0.1259	0.0414	0.0988	0.0572	0.0036
9	rs10811768	2284051	0.85	0.2244882202137	0.84	0.835693000351761	0.0928433254356482	0.0555343001299485	0.0088	0.0093	0.0813	0.0184	0.0424	0.0236	0.0188	0.0331	0.002	0.0418	0.0532	0.1103	0.0046	0.0496	0.0866	0.0237	0.0223	0.0048	0.0017	0.0163	0.015	0.1256	0.0413	0.0988	0.0573	0.0036
9	rs6475680	2285570	0.85	0.2244882202137	0.84	0.835693000351761	0.092794166587624	0.0775045018373055	0.0088	0.0093	0.0814	0.0184	0.0424	0.0236	0.0188	0.033	0.0021	0.0419	0.0532	0.1105	0.0046	0.0497	0.0864	0.0235	0.0225	0.0048	0.0018	0.0162	0.0149	0.1255	0.0414	0.0987	0.0573	0.0036
9	rs6475681	2285664	0.85	0.2244882202137	0.84	0.835693000351761	0.0930401251321128	0.0572679468469331	0.0088	0.0093	0.0814	0.0184	0.0425	0.0236	0.0187	0.033	0.0021	0.0417	0.0532	0.1106	0.0046	0.0497	0.0863	0.0235	0.0225	0.0048	0.0018	0.0162	0.0149	0.1255	0.0414	0.0986	0.0573	0.0036
9	rs12380302	2287691	0.85	0.2244882202137	0.84	0.835693000351761	0.119101537157303	0.0944724422579487	0.0084	0.0095	0.0819	0.0183	0.044	0.0238	0.0186	0.0324	0.0021	0.042	0.0529	0.1125	0.0044	0.0501	0.0859	0.0234	0.023	0.0051	0.0017	0.0157	0.0144	0.1233	0.0419	0.0978	0.0574	0.0036
9	rs11789202	2288355	0.85	0.2244882202137	0.84	0.835693000351761	0.128442082436539	0.0933630123974988	0.0081	0.0095	0.0818	0.0183	0.0453	0.0238	0.0186	0.032	0.0022	0.0411	0.0519	0.1149	0.0044	0.0505	0.086	0.0232	0.0231	0.0051	0.0017	0.0152	0.0141	0.1224	0.042	0.0974	0.0581	0.0036
9	rs12555748	2288700	0.84	0.258953137461488	0.84	0.835693000351761	0.120888990157562	0.0820318751212561	0.0082	0.0094	0.0814	0.0181	0.0457	0.0236	0.0185	0.0316	0.0025	0.0408	0.0516	0.1161	0.0044	0.0503	0.0861	0.0231	0.0231	0.0052	0.0016	0.015	0.0139	0.122	0.0419	0.098	0.0584	0.0036
9	rs9644866	2290590	0.84	0.258953137461488	0.84	0.835693000351761	0.125458524038934	0.0947903717034728	0.0081	0.0093	0.0814	0.018	0.0459	0.0236	0.0186	0.0313	0.0025	0.0404	0.0514	0.1171	0.0043	0.0502	0.0861	0.023	0.0232	0.0052	0.0015	0.0152	0.0137	0.1219	0.0419	0.0984	0.0585	0.0036
9	rs55809472	2295144	0.84	0.258953137461488	0.83	0.907803730152893	0.143228647786054	0.0794955290774959	0.0079	0.0092	0.0816	0.018	0.0461	0.0235	0.0187	0.0309	0.0025	0.0401	0.0514	0.1176	0.0042	0.0501	0.086	0.0229	0.0231	0.0052	0.0014	0.0153	0.0134	0.1217	0.0422	0.0987	0.0592	0.0036
9	rs10965506	2299220	0.84	0.258953137461488	0.83	0.907803730152893	0.150390661658872	0.0932049453446459	0.0079	0.0092	0.0814	0.0178	0.0462	0.0235	0.0189	0.0309	0.0025	0.04	0.0514	0.1178	0.0041	0.0503	0.0864	0.0228	0.0231	0.0052	0.0014	0.0151	0.0133	0.1213	0.0423	0.0988	0.0592	0.0035
9	rs79279992	2300952	0.84	0.258953137461488	0.83	0.907803730152893	0.152646440771445	0.0798664920361935	0.0079	0.0092	0.0812	0.0178	0.0462	0.0234	0.0189	0.0311	0.0025	0.0401	0.0515	0.1178	0.0041	0.0503	0.0863	0.0229	0.0233	0.0052	0.0014	0.0151	0.0132	0.1211	0.0424	0.0988	0.0593	0.0035
9	rs7032999	2302693	0.84	0.258953137461488	0.83	0.907803730152893	0.259214503083658	0.121629979884351	0.0074	0.0092	0.0809	0.0177	0.0473	0.0228	0.0194	0.0304	0.0023	0.0398	0.051	0.1181	0.0037	0.0505	0.0869	0.0236	0.0232	0.0058	0.0012	0.0147	0.0122	0.1224	0.0427	0.0975	0.0604	0.0035
9	rs1324202	2303782	0.82	0.338707801994422	0.83	0.907803730152893	0.775359469886748	0.118753801228155	0.0066	0.0088	0.0821	0.0169	0.0474	0.0207	0.0205	0.0296	0.0019	0.0387	0.0497	0.1187	0.0034	0.0502	0.0891	0.0249	0.0228	0.0068	8e-04	0.0129	0.0103	0.125	0.0434	0.0966	0.0635	0.0031
9	rs1981006	2306116	0.82	0.338707801994422	0.83	0.907803730152893	0.758327559038918	0.127281264844169	0.0065	0.0088	0.082	0.0169	0.0474	0.0212	0.0205	0.0296	0.0019	0.0389	0.0497	0.1184	0.0034	0.0502	0.0896	0.0246	0.0227	0.0068	8e-04	0.0129	0.0102	0.1248	0.0434	0.0964	0.0637	0.0031
9	rs12554929	2314235	0.82	0.338707801994422	0.83	0.907803730152893	0.820392762237332	0.121017717592685	0.0064	0.0089	0.0825	0.0168	0.0474	0.0209	0.0203	0.0295	0.0019	0.0396	0.0491	0.1172	0.0035	0.0499	0.0904	0.0244	0.0226	0.0069	8e-04	0.0124	0.01	0.1257	0.0433	0.0965	0.0645	0.0031
9	rs10448215	2320311	0.82	0.338707801994422	0.84	0.835693000351761	0.868454847271621	0.160106858438354	0.0064	0.0089	0.0827	0.0168	0.0474	0.0209	0.0203	0.0295	0.0019	0.0396	0.049	0.1171	0.0035	0.0499	0.0904	0.0244	0.0226	0.0069	8e-04	0.0123	0.0099	0.1259	0.0433	0.0965	0.0646	0.0031
9	rs116876294	2320797	0.82	0.338707801994422	0.85	0.767309033253442	0.851287905393427	0.142469961976645	0.0064	0.0089	0.0827	0.0168	0.0474	0.0209	0.0203	0.0295	0.0019	0.0396	0.049	0.1171	0.0035	0.0498	0.0904	0.0244	0.0226	0.0069	8e-04	0.0123	0.0099	0.1259	0.0433	0.0965	0.0646	0.0031
9	rs62529075	2325075	0.82	0.338707801994422	0.86	0.702596200902853	0.866675007614678	0.134115369812306	0.0065	0.0089	0.0829	0.017	0.0473	0.0208	0.0203	0.0294	0.0019	0.0395	0.0489	0.1176	0.0036	0.0497	0.0901	0.0243	0.0227	0.0071	8e-04	0.0123	0.0098	0.1261	0.0431	0.0967	0.0643	0.0031
9	rs1571837	2329724	0.82	0.338707801994422	0.86	0.702596200902853	0.942241763613663	0.119448674213855	0.0066	0.0089	0.0831	0.0172	0.0472	0.0207	0.0202	0.0294	0.002	0.0393	0.0487	0.1182	0.0037	0.0496	0.0896	0.0241	0.0228	0.0073	8e-04	0.0122	0.0096	0.1263	0.0429	0.097	0.0639	0.0032
9	rs10122446	2330285	0.81	0.384295662080596	0.86	0.702596200902853	1.1003773628421	0.133299183761974	0.0066	0.009	0.0834	0.0172	0.0467	0.021	0.0203	0.0294	0.0021	0.0395	0.0486	0.1181	0.0038	0.0496	0.0898	0.0241	0.0228	0.0075	7e-04	0.0122	0.0093	0.1256	0.0427	0.0972	0.0642	0.0032
9	rs4741678	2344514	0.82	0.338707801994422	0.86	0.702596200902853	0.936470357476788	0.123121727008339	0.0068	0.0089	0.0836	0.0171	0.0464	0.0214	0.0202	0.0296	0.0023	0.0396	0.0478	0.1184	0.004	0.0492	0.0901	0.024	0.0226	0.0075	7e-04	0.0118	0.0095	0.1255	0.0423	0.0983	0.0633	0.0033
9	rs75715258	2353141	0.81	0.384295662080596	0.86	0.702596200902853	0.920820248486304	0.105100556467389	0.0068	0.009	0.0838	0.0173	0.0464	0.0211	0.0201	0.0297	0.0023	0.0397	0.0475	0.1187	0.004	0.0491	0.09	0.0241	0.0227	0.0074	7e-04	0.0118	0.0097	0.1255	0.0422	0.0986	0.063	0.0032
9	rs17474875	2356075	0.81	0.384295662080596	0.86	0.702596200902853	0.949707739859328	0.0988806819688679	0.0068	0.0091	0.0839	0.0175	0.0463	0.021	0.02	0.0297	0.0024	0.0398	0.0472	0.119	0.004	0.049	0.0898	0.0242	0.0229	0.0074	7e-04	0.0118	0.0097	0.1256	0.0421	0.0988	0.0627	0.0032
9	rs10965870	2356184	0.81	0.384295662080596	0.86	0.702596200902853	0.959222115053417	0.107679661383449	0.0068	0.0091	0.0839	0.0175	0.0463	0.021	0.02	0.0297	0.0024	0.0398	0.0472	0.119	0.004	0.049	0.0898	0.0242	0.0229	0.0074	7e-04	0.0118	0.0097	0.1256	0.0421	0.0989	0.0627	0.0032
9	rs10114018	2359640	0.81	0.384295662080596	0.86	0.702596200902853	0.983903404371368	0.109356351537263	0.0068	0.0091	0.0842	0.0177	0.0462	0.0209	0.0199	0.0296	0.0025	0.0398	0.0471	0.1189	0.004	0.049	0.0898	0.0243	0.0229	0.0074	7e-04	0.0117	0.0097	0.1259	0.0421	0.0988	0.0625	0.0033
9	rs914495	2360237	0.81	0.384295662080596	0.86	0.702596200902853	0.969877182364589	0.113591350677242	0.0068	0.0091	0.0842	0.0177	0.0461	0.0209	0.0199	0.0296	0.0025	0.04	0.0473	0.1189	0.004	0.0489	0.0898	0.0242	0.0229	0.0074	7e-04	0.0117	0.0097	0.1259	0.042	0.0988	0.0623	0.0033
9	rs7875997	2376739	0.81	0.384295662080596	0.86	0.702596200902853	0.93621976075787	0.131762517932538	0.0065	0.009	0.0841	0.018	0.0459	0.021	0.0201	0.0295	0.0027	0.0404	0.0471	0.1186	0.004	0.0486	0.0899	0.0244	0.0232	0.0073	7e-04	0.0115	0.0098	0.1258	0.0419	0.0998	0.0614	0.0033
9	rs79104405	2379204	0.81	0.384295662080596	0.86	0.702596200902853	0.72169671598989	0.128262199424977	0.0066	0.009	0.084	0.018	0.046	0.021	0.0201	0.0295	0.0027	0.0405	0.0472	0.1185	0.0039	0.0487	0.0901	0.0243	0.023	0.0068	7e-04	0.0116	0.0099	0.1261	0.0419	0.0999	0.0614	0.0033
9	rs1113841	2379389	0.81	0.384295662080596	0.87	0.641494868499257	0.687040045815414	0.128530212661988	0.0066	0.009	0.084	0.0179	0.046	0.021	0.0201	0.0295	0.0027	0.0405	0.0472	0.1185	0.0039	0.0487	0.0901	0.0243	0.023	0.0066	7e-04	0.0116	0.01	0.1262	0.0419	0.0999	0.0614	0.0034
9	rs7031062	2379493	0.81	0.384295662080596	0.87	0.641494868499257	0.677641367475587	0.116764586706999	0.0066	0.009	0.084	0.0179	0.046	0.021	0.0201	0.0294	0.0027	0.0405	0.0473	0.1185	0.0039	0.0487	0.0902	0.0243	0.0229	0.0066	7e-04	0.0116	0.01	0.1263	0.042	0.0998	0.0614	0.0034
9	rs7855977	2379775	0.81	0.384295662080596	0.87	0.641494868499257	0.673941651506713	0.112824518922755	0.0066	0.009	0.084	0.0177	0.046	0.021	0.02	0.0295	0.0027	0.0406	0.0474	0.1185	0.0039	0.0487	0.0904	0.0242	0.0228	0.0066	7e-04	0.0116	0.01	0.1265	0.0421	0.0994	0.0613	0.0034
9	rs11794776	2384754	0.81	0.384295662080596	0.88	0.583941145430028	0.781073376973133	0.110789343161344	0.0068	0.0092	0.0841	0.0178	0.0452	0.0211	0.0197	0.0296	0.0026	0.0406	0.047	0.1192	0.0038	0.0481	0.0909	0.0244	0.0233	0.0066	7e-04	0.0111	0.0099	0.1269	0.0413	0.1005	0.0603	0.004
9	rs75413936	2385773	0.81	0.384295662080596	0.88	0.583941145430028	0.767513499065832	0.103449469081106	0.0069	0.0092	0.0841	0.0177	0.0451	0.0211	0.0197	0.0295	0.0026	0.0406	0.047	0.1192	0.0038	0.048	0.0909	0.0244	0.0233	0.0066	7e-04	0.0111	0.0099	0.1268	0.0413	0.1005	0.0602	0.004
9	rs1331835	2395837	0.81	0.384295662080596	0.88	0.583941145430028	1.00798006007752	0.186360950243274	0.0077	0.0093	0.084	0.0177	0.0445	0.0211	0.0201	0.029	0.0024	0.0403	0.0467	0.12	0.0037	0.0473	0.0913	0.0254	0.0234	0.0067	8e-04	0.0112	0.0099	0.1256	0.0401	0.1018	0.0599	0.0045
9	rs10081723	2417698	0.81	0.384295662080596	0.88	0.583941145430028	1.04545547219681	0.149681578749105	0.0081	0.0094	0.0836	0.0177	0.0443	0.0209	0.0204	0.0286	0.0024	0.0404	0.0472	0.1208	0.0037	0.0462	0.092	0.0259	0.0234	0.0067	9e-04	0.0115	0.0101	0.1238	0.0401	0.1024	0.0598	0.0045
9	rs914490	2419828	0.81	0.384295662080596	0.88	0.583941145430028	0.955091599289637	0.141635488226856	0.0081	0.0094	0.0836	0.0176	0.0442	0.0208	0.0204	0.0286	0.0023	0.0405	0.0474	0.1214	0.0037	0.0462	0.092	0.0254	0.0234	0.0065	9e-04	0.0115	0.0101	0.1238	0.0401	0.1025	0.0597	0.0045
9	rs1106129	2420094	0.81	0.384295662080596	0.88	0.583941145430028	0.94534263152433	0.138131894503639	0.0081	0.0094	0.0836	0.0176	0.0443	0.0208	0.0204	0.0286	0.0023	0.0405	0.0475	0.1215	0.0037	0.0462	0.092	0.0254	0.0232	0.0065	9e-04	0.0115	0.0101	0.1237	0.0401	0.1025	0.0597	0.0045
9	rs869105	2421459	0.81	0.384295662080596	0.88	0.583941145430028	0.871938085860063	0.134024591876907	0.0082	0.0094	0.0835	0.0174	0.0442	0.0208	0.0204	0.0285	0.0023	0.0407	0.0477	0.1219	0.0036	0.0463	0.092	0.0254	0.023	0.0062	0.001	0.0114	0.0101	0.1237	0.0401	0.1025	0.0596	0.0046
9	rs17411104	2422433	0.81	0.384295662080596	0.88	0.583941145430028	0.829737013155119	0.154241654170004	0.0084	0.0093	0.0835	0.0172	0.0443	0.0209	0.0203	0.0281	0.0022	0.041	0.0482	0.1234	0.0036	0.0466	0.0919	0.0253	0.0226	0.0062	0.001	0.0113	0.0103	0.1234	0.0393	0.1029	0.0585	0.0045
9	rs10812032	2425428	0.8	0.433874260405774	0.88	0.583941145430028	0.710826749452129	0.13960318846122	0.0088	0.0091	0.0833	0.0169	0.0442	0.021	0.0202	0.0276	0.0023	0.0414	0.0491	0.1265	0.0035	0.0469	0.0919	0.0252	0.0217	0.0057	0.0012	0.0116	0.0106	0.1237	0.0388	0.1031	0.0559	0.0045
9	rs1888794	2426585	0.8	0.433874260405774	0.88	0.583941145430028	0.699514348541549	0.140987686878883	0.0088	0.0091	0.0833	0.0169	0.0444	0.021	0.0203	0.0276	0.0023	0.0414	0.0491	0.1267	0.0035	0.0469	0.0918	0.0252	0.0216	0.0057	0.0012	0.0117	0.0106	0.1237	0.0388	0.1027	0.0559	0.0045
9	rs1888795	2426602	0.8	0.433874260405774	0.88	0.583941145430028	0.700030144367196	0.140710388880104	0.0088	0.0091	0.0833	0.0169	0.0444	0.021	0.0203	0.0276	0.0023	0.0414	0.0491	0.1267	0.0035	0.0469	0.0918	0.0252	0.0216	0.0057	0.0012	0.0117	0.0106	0.1237	0.0388	0.1027	0.0559	0.0045
9	rs10966253	2427182	0.8	0.433874260405774	0.88	0.583941145430028	0.702537849062952	0.144797267381713	0.0088	0.0091	0.0834	0.0169	0.0444	0.0211	0.0203	0.0276	0.0023	0.0414	0.0491	0.1267	0.0035	0.0469	0.0918	0.0253	0.0216	0.0057	0.0012	0.0117	0.0106	0.1237	0.0388	0.1026	0.0559	0.0045
9	rs10966256	2428881	0.8	0.433874260405774	0.88	0.583941145430028	0.71491300806659	0.134569598715413	0.0087	0.0091	0.0837	0.0169	0.0447	0.021	0.0204	0.0277	0.0023	0.042	0.0496	0.1269	0.0035	0.0468	0.0919	0.0254	0.0214	0.0056	0.0012	0.0117	0.0106	0.1232	0.0389	0.102	0.0552	0.0045
9	rs77805576	2429009	0.8	0.433874260405774	0.88	0.583941145430028	0.702390226396722	0.131311810621591	0.0087	0.0091	0.0837	0.0169	0.0447	0.021	0.0204	0.0277	0.0023	0.042	0.0496	0.127	0.0035	0.0468	0.0919	0.0254	0.0214	0.0055	0.0012	0.0117	0.0106	0.1232	0.0389	0.102	0.0552	0.0045
9	rs7041077	2432932	0.8	0.433874260405774	0.88	0.583941145430028	0.717742311783167	0.13032226683604	0.0086	0.009	0.0847	0.0169	0.0448	0.021	0.0203	0.0275	0.0022	0.042	0.0495	0.1287	0.0033	0.0467	0.0924	0.0254	0.0211	0.0052	0.0011	0.0116	0.0107	0.122	0.0389	0.1017	0.0546	0.0043
9	rs73394410	2439508	0.8	0.433874260405774	0.88	0.583941145430028	0.51592232154904	0.145919219953909	0.0085	0.0092	0.0846	0.0168	0.0451	0.0211	0.02	0.0273	0.0021	0.0419	0.049	0.1291	0.0032	0.0468	0.0932	0.025	0.0209	0.0052	0.0011	0.0117	0.0108	0.1227	0.0388	0.102	0.0545	0.004
9	rs118183357	2441373	0.8	0.433874260405774	0.88	0.583941145430028	0.352139238766692	0.120406618012422	0.0084	0.0093	0.0849	0.0165	0.0453	0.021	0.0197	0.0269	0.0021	0.0417	0.0485	0.1293	0.003	0.0469	0.0943	0.0245	0.0206	0.0051	0.0012	0.0118	0.0109	0.1237	0.0388	0.1021	0.0543	0.0036
9	rs10757471	2447910	0.79	0.487570276707753	0.88	0.583941145430028	0.135621150225416	0.0573325947688789	0.008	0.0099	0.0864	0.0155	0.0459	0.0207	0.0183	0.0253	0.0021	0.041	0.046	0.1307	0.0024	0.047	0.0997	0.0222	0.0188	0.0049	0.0013	0.012	0.0113	0.1286	0.039	0.103	0.0532	0.0017
9	rs11793482	2452684	0.78	0.545501786478432	0.88	0.583941145430028	0.156844980884074	0.0585015898902488	0.0078	0.0099	0.087	0.0154	0.0463	0.0208	0.0183	0.0252	0.0021	0.0413	0.0453	0.1302	0.0021	0.0465	0.1009	0.0227	0.0188	0.0047	0.0011	0.0124	0.0114	0.1287	0.039	0.1026	0.053	0.0013
9	rs2210369	2453208	0.78	0.545501786478432	0.89	0.529866637543626	0.160423737162717	0.0735128629740161	0.0078	0.0099	0.087	0.0155	0.0464	0.0208	0.0183	0.0252	0.0021	0.0414	0.0453	0.1302	0.0021	0.0465	0.1009	0.0227	0.0188	0.0047	0.0011	0.0125	0.0114	0.1287	0.039	0.1026	0.053	0.0013
9	rs10757475	2453729	0.78	0.545501786478432	0.89	0.529866637543626	0.163667870876635	0.0793473405908469	0.0077	0.0099	0.087	0.0154	0.0464	0.0207	0.0183	0.0252	0.0021	0.0414	0.0453	0.1303	0.002	0.0465	0.1011	0.0227	0.0188	0.0047	0.0011	0.0125	0.0114	0.1288	0.0391	0.1025	0.0529	0.0013
9	rs117670778	2453962	0.78	0.545501786478432	0.89	0.529866637543626	0.170199381056164	0.104686835934905	0.0077	0.0099	0.087	0.0154	0.0461	0.0207	0.0183	0.0252	0.0021	0.0414	0.0453	0.1303	0.002	0.0465	0.1011	0.0227	0.0188	0.0047	0.0011	0.0126	0.0114	0.1288	0.0392	0.1025	0.053	0.0013
9	rs10491711	2454012	0.78	0.545501786478432	0.89	0.529866637543626	0.171338126722616	0.110198422038498	0.0077	0.0099	0.087	0.0154	0.0462	0.0207	0.0183	0.0252	0.0021	0.0414	0.0453	0.1303	0.002	0.0465	0.1011	0.0227	0.0188	0.0047	0.0011	0.0126	0.0114	0.1288	0.0392	0.1025	0.053	0.0013
9	rs4741711	2458492	0.78	0.545501786478432	0.9	0.479198205640863	0.164850660004203	0.0982345859495385	0.0077	0.0098	0.0872	0.0154	0.046	0.0206	0.0182	0.0248	0.0021	0.0412	0.0448	0.1306	0.0021	0.0461	0.1018	0.0227	0.019	0.0048	0.0011	0.0127	0.0113	0.1291	0.0392	0.1025	0.0529	0.0017
9	rs1571818	2458574	0.78	0.545501786478432	0.9	0.479198205640863	0.164537083759329	0.0974293009109307	0.0077	0.0098	0.0872	0.0154	0.046	0.0206	0.0182	0.0248	0.0021	0.0412	0.0448	0.1307	0.0021	0.0461	0.1018	0.0227	0.019	0.0048	0.0011	0.0127	0.0113	0.1291	0.0392	0.1025	0.0529	0.0017
9	rs77948626	2465921	0.78	0.545501786478432	0.9	0.479198205640863	0.151018951537204	0.081282539539209	0.0077	0.0097	0.0874	0.0153	0.0459	0.0205	0.0181	0.0249	0.0021	0.0412	0.0446	0.1306	0.0021	0.046	0.1018	0.0226	0.0189	0.0049	0.0011	0.0127	0.0113	0.1294	0.0394	0.1024	0.0528	0.0017
9	rs6475802	2471559	0.78	0.545501786478432	0.9	0.479198205640863	0.192172010208727	0.0450967811091947	0.0076	0.0093	0.089	0.015	0.045	0.0205	0.0178	0.0252	0.0019	0.0414	0.0439	0.13	0.0019	0.0455	0.1015	0.0221	0.0187	0.0053	0.001	0.0127	0.0113	0.1313	0.0405	0.1026	0.0523	0.0018
9	rs10812064	2471996	0.78	0.545501786478432	0.91	0.431857736337621	0.192629443145956	0.0546444086596844	0.0075	0.0093	0.0891	0.015	0.0452	0.0206	0.0176	0.0252	0.0019	0.0415	0.0439	0.1299	0.0019	0.0455	0.1015	0.0221	0.0186	0.0053	0.001	0.0128	0.0114	0.1315	0.0405	0.1026	0.0522	0.0018
9	rs35266483	2480637	0.78	0.545501786478432	0.91	0.431857736337621	0.220140645393436	0.0723679956772017	0.0077	0.0097	0.0899	0.0149	0.0447	0.0203	0.0171	0.0245	0.0017	0.042	0.0431	0.1295	0.0019	0.0452	0.1018	0.0214	0.0184	0.0056	0.0011	0.0127	0.0114	0.1329	0.0407	0.1027	0.0523	0.0022
9	rs2376112	2482283	0.78	0.545501786478432	0.91	0.431857736337621	0.234801324202961	0.0962262556519893	0.0077	0.0097	0.09	0.0149	0.0446	0.0203	0.0171	0.0245	0.0017	0.042	0.0431	0.1295	0.0019	0.0451	0.1018	0.0213	0.0184	0.0056	0.0011	0.0127	0.0114	0.133	0.0407	0.1027	0.0523	0.0022
9	rs77627715	2488041	0.78	0.545501786478432	0.91	0.431857736337621	0.251401552850723	0.0824075857190502	0.0077	0.0098	0.0902	0.0148	0.0446	0.0203	0.017	0.0245	0.0016	0.0422	0.0429	0.1294	0.0019	0.0452	0.1019	0.021	0.0183	0.0057	0.0011	0.0127	0.0113	0.1332	0.0408	0.1028	0.0523	0.0022
9	rs10757486	2488250	0.78	0.545501786478432	0.92	0.387761932740255	0.24910515995634	0.0910814379622124	0.0077	0.0098	0.0902	0.0148	0.0446	0.0203	0.017	0.0245	0.0016	0.042	0.0429	0.1294	0.0019	0.0455	0.1019	0.021	0.0183	0.0057	0.0011	0.0127	0.0113	0.1332	0.0408	0.1028	0.0523	0.0022
9	rs78593318	2491638	0.78	0.545501786478432	0.92	0.387761932740255	0.228285832151084	0.0727249699591535	0.0077	0.0098	0.0904	0.0147	0.0447	0.0203	0.0168	0.0247	0.0016	0.0423	0.0429	0.1291	0.0019	0.0456	0.1025	0.0207	0.018	0.0058	0.001	0.0127	0.0112	0.1336	0.0402	0.1028	0.052	0.0022
9	rs1002393	2493381	0.78	0.545501786478432	0.93	0.346822133743557	0.252598461842005	0.100340444929132	0.0077	0.0099	0.0907	0.0146	0.0446	0.0203	0.0168	0.0248	0.0016	0.0424	0.0425	0.1287	0.0019	0.0455	0.1028	0.0206	0.0178	0.006	0.0011	0.0126	0.0112	0.1341	0.04	0.1029	0.0519	0.0023
9	rs1571812	2495870	0.78	0.545501786478432	0.93	0.346822133743557	0.293111590801595	0.140710388880104	0.0077	0.01	0.0914	0.0153	0.0442	0.0206	0.0173	0.0246	0.0015	0.0429	0.0418	0.1279	0.0019	0.0449	0.1021	0.0208	0.0178	0.0063	0.0011	0.0127	0.0115	0.1349	0.0395	0.1028	0.0515	0.0024
9	rs10966518	2496646	0.78	0.545501786478432	0.93	0.346822133743557	0.288322679051496	0.121542442756729	0.0077	0.01	0.0914	0.0153	0.0442	0.0206	0.0173	0.0246	0.0015	0.0429	0.0418	0.1279	0.0019	0.0449	0.1021	0.0208	0.0178	0.0063	0.0011	0.0127	0.0116	0.135	0.0394	0.1028	0.0515	0.0024
9	rs1331467	2501323	0.78	0.545501786478432	0.93	0.346822133743557	0.296779301021102	0.159816591465539	0.0077	0.01	0.0912	0.0155	0.044	0.0208	0.0174	0.0245	0.0015	0.0431	0.0417	0.128	0.002	0.0447	0.1018	0.0208	0.0177	0.0064	0.0011	0.0129	0.0118	0.1352	0.0392	0.1029	0.0513	0.0024
9	rs16906965	2503356	0.78	0.545501786478432	0.93	0.346822133743557	0.297215242527664	0.147044299516954	0.0077	0.01	0.0912	0.0154	0.044	0.0209	0.0174	0.0245	0.0015	0.0431	0.0417	0.128	0.002	0.0447	0.1018	0.0207	0.0176	0.0064	0.0011	0.0129	0.0118	0.1353	0.0392	0.1029	0.0512	0.0024
9	rs75581923	2505433	0.78	0.545501786478432	0.93	0.346822133743557	0.301886441169859	0.159623183808191	0.0077	0.01	0.0911	0.0154	0.0439	0.0209	0.0174	0.0244	0.0015	0.0431	0.0417	0.1281	0.002	0.0447	0.1018	0.0207	0.0176	0.0064	0.0011	0.0129	0.0118	0.1354	0.0391	0.1029	0.0512	0.0025
9	rs4741720	2508256	0.78	0.545501786478432	0.93	0.346822133743557	0.354526374578239	0.172364936005545	0.0077	0.01	0.091	0.0153	0.0435	0.021	0.0175	0.0242	0.0015	0.0434	0.0417	0.1285	0.002	0.0446	0.1018	0.0206	0.0171	0.0065	0.0012	0.0128	0.012	0.1364	0.039	0.1029	0.0507	0.0025
9	rs4741722	2509525	0.78	0.545501786478432	0.94	0.308944172156586	0.347495086123134	0.153764363523109	0.0077	0.01	0.091	0.0153	0.0434	0.021	0.0175	0.0242	0.0015	0.0434	0.0418	0.1285	0.002	0.0446	0.1018	0.0206	0.0171	0.0065	0.0012	0.0128	0.012	0.1365	0.039	0.1028	0.0507	0.0025
9	rs12236091	2514644	0.78	0.545501786478432	0.96	0.241969076141015	0.298816604811473	0.173657854471256	0.0077	0.0102	0.0906	0.015	0.0424	0.0207	0.0176	0.0242	0.0014	0.0437	0.042	0.1279	0.0022	0.0443	0.1021	0.0202	0.0165	0.0065	0.0012	0.0129	0.0126	0.1383	0.0387	0.1032	0.0507	0.0026
9	rs78791620	2523805	0.78	0.545501786478432	0.96	0.241969076141015	0.294315394428573	0.205874635080142	0.0076	0.0103	0.0912	0.0148	0.0418	0.0203	0.0176	0.024	0.0013	0.0439	0.0423	0.128	0.0024	0.0447	0.1025	0.0199	0.016	0.0065	0.0012	0.013	0.0125	0.1392	0.0384	0.1027	0.0507	0.0027
9	rs7021724	2527900	0.78	0.545501786478432	0.96	0.241969076141015	0.29037675109994	0.19272363959309	0.0076	0.0104	0.0914	0.0147	0.0415	0.02	0.0175	0.024	0.0013	0.044	0.0424	0.1279	0.0024	0.0449	0.1026	0.0197	0.0157	0.0065	0.0012	0.013	0.0125	0.1395	0.0384	0.1027	0.0508	0.0027
9	rs10491716	2533810	0.78	0.545501786478432	0.96	0.241969076141015	0.257910765567059	0.192930093404864	0.0075	0.0104	0.0916	0.0147	0.0412	0.0192	0.0175	0.0241	0.0012	0.044	0.0425	0.1279	0.0024	0.045	0.1027	0.0195	0.0156	0.0062	0.0012	0.013	0.0125	0.1396	0.0384	0.104	0.051	0.0027
9	rs955547	2537511	0.78	0.545501786478432	0.96	0.241969076141015	0.326736691977926	0.212344873480002	0.0076	0.0104	0.0916	0.0145	0.041	0.019	0.0174	0.0241	0.0012	0.044	0.0425	0.128	0.0025	0.045	0.103	0.0194	0.0154	0.0066	0.0012	0.013	0.0124	0.1398	0.0384	0.1038	0.0511	0.0026
9	rs117236685	2537774	0.78	0.545501786478432	0.96	0.241969076141015	0.321411199175095	0.139326887209051	0.0076	0.0104	0.0916	0.0145	0.0409	0.019	0.0174	0.0241	0.0013	0.0441	0.0425	0.1281	0.0025	0.045	0.103	0.0194	0.0154	0.0066	0.0012	0.013	0.0124	0.1398	0.0383	0.1038	0.0511	0.0026
9	rs588933	2537815	0.78	0.545501786478432	0.96	0.241969076141015	0.326736691977926	0.136392152344179	0.0076	0.0104	0.0917	0.0144	0.0409	0.019	0.0174	0.0242	0.0013	0.0441	0.0425	0.1282	0.0025	0.045	0.1031	0.0194	0.0153	0.0066	0.0012	0.013	0.0124	0.1398	0.0383	0.1033	0.0512	0.0026
9	rs116918101	2537934	0.78	0.545501786478432	0.96	0.241969076141015	0.319595866421859	0.0993663407628129	0.0076	0.0104	0.0917	0.0144	0.0409	0.019	0.0174	0.0242	0.0013	0.0441	0.0426	0.1282	0.0025	0.045	0.1031	0.0194	0.0153	0.0066	0.0012	0.013	0.0124	0.1398	0.0383	0.1033	0.0512	0.0026
9	rs7038346	2545345	0.78	0.545501786478432	0.96	0.241969076141015	0.291862423973901	0.104273747164463	0.0076	0.0105	0.0919	0.0146	0.0404	0.0188	0.0174	0.0243	0.0013	0.0436	0.0432	0.1283	0.0026	0.0445	0.1036	0.0194	0.0152	0.0063	0.0013	0.0129	0.0126	0.1394	0.039	0.103	0.0508	0.0028
9	rs79973168	2546668	0.78	0.545501786478432	0.95	0.274028283204826	0.273606098786806	0.0896765788393621	0.0077	0.0105	0.092	0.0145	0.0405	0.0188	0.0174	0.0243	0.0013	0.0436	0.0432	0.1283	0.0026	0.0445	0.1036	0.0194	0.0152	0.0063	0.0013	0.0128	0.0126	0.1393	0.039	0.1029	0.0509	0.0028
9	rs4741732	2548026	0.78	0.545501786478432	0.95	0.274028283204826	0.26876209071637	0.103531782746475	0.0077	0.0106	0.0922	0.0145	0.0407	0.0187	0.0174	0.0243	0.0014	0.0437	0.0432	0.1284	0.0026	0.0445	0.1037	0.0193	0.0151	0.0062	0.0013	0.0128	0.0126	0.139	0.0391	0.1028	0.0509	0.0029
9	rs10812227	2548556	0.78	0.545501786478432	0.96	0.241969076141015	0.25795566242271	0.0981539405805051	0.0077	0.0104	0.0922	0.0145	0.0407	0.0187	0.0174	0.0243	0.0014	0.0438	0.0431	0.1284	0.0026	0.0445	0.1039	0.0193	0.0151	0.0062	0.0013	0.0128	0.0126	0.1389	0.0391	0.1027	0.0509	0.0029
9	rs12237653	2551654	0.78	0.545501786478432	0.96	0.241969076141015	0.236724400192417	0.086126079961349	0.0077	0.0104	0.0923	0.0145	0.0409	0.0186	0.0175	0.0243	0.0014	0.0439	0.0431	0.128	0.0026	0.0445	0.1039	0.0193	0.0153	0.0061	0.0014	0.0127	0.0126	0.1386	0.0393	0.1027	0.051	0.0029
9	Affx-33578440	2558591	0.78	0.545501786478432	0.96	0.241969076141015	0.229420803068019	0.0667559690699651	0.0078	0.0105	0.0921	0.0145	0.0423	0.0178	0.0172	0.0245	0.0016	0.0442	0.0428	0.1278	0.0027	0.0453	0.1037	0.0189	0.0156	0.0061	0.0015	0.0128	0.0128	0.137	0.0405	0.1014	0.0511	0.0031
9	rs1360465	2571403	0.78	0.545501786478432	0.96	0.241969076141015	0.264829466026233	0.0739440968086657	0.0075	0.0106	0.0922	0.0146	0.0427	0.0174	0.0174	0.024	0.0017	0.044	0.0427	0.1281	0.0027	0.0457	0.1034	0.0187	0.0157	0.0061	0.0016	0.0126	0.0129	0.1355	0.042	0.1017	0.0509	0.0029
9	rs10491720	2577039	0.77	0.607778593196603	0.95	0.274028283204826	0.354792124489454	0.0477511778391918	0.0071	0.0107	0.0914	0.0144	0.0435	0.0171	0.0171	0.0239	0.0018	0.0441	0.0429	0.1277	0.0026	0.046	0.1036	0.0187	0.0158	0.0062	0.0018	0.0127	0.013	0.1348	0.0441	0.101	0.0508	0.0025
9	rs10757565	2580421	0.77	0.607778593196603	0.96	0.241969076141015	0.407870992159265	0.0296036822255368	0.0069	0.0108	0.0912	0.0142	0.0437	0.0169	0.0168	0.0242	0.0019	0.0438	0.0429	0.1273	0.0025	0.0459	0.1036	0.0186	0.0158	0.0061	0.0018	0.0127	0.0131	0.1358	0.0451	0.1008	0.0506	0.0023
9	rs35268612	2580706	0.77	0.607778593196603	0.96	0.241969076141015	0.402298316719142	0.0282714654507171	0.0069	0.0108	0.0912	0.0143	0.0437	0.0169	0.0169	0.0242	0.0019	0.0438	0.0428	0.1273	0.0025	0.0459	0.1036	0.0186	0.0158	0.0061	0.0018	0.0127	0.0131	0.1358	0.0451	0.1008	0.0506	0.0023
9	rs10967094	2593063	0.77	0.607778593196603	0.96	0.241969076141015	0.434304407008485	0.0399914064391814	0.0069	0.0108	0.0911	0.0145	0.0434	0.0168	0.0169	0.0243	0.002	0.0438	0.0428	0.1271	0.0025	0.046	0.1039	0.0188	0.016	0.0061	0.0018	0.0127	0.0131	0.1356	0.0453	0.1006	0.0505	0.0022
9	rs2124047	2594881	0.77	0.607778593196603	0.96	0.241969076141015	0.426509389636598	0.0353201105655353	0.0069	0.0108	0.0909	0.0143	0.0434	0.0168	0.0168	0.0245	0.0021	0.0438	0.0428	0.127	0.0025	0.046	0.1039	0.0188	0.0161	0.006	0.0018	0.0128	0.0131	0.1356	0.0455	0.1005	0.0505	0.0022
9	rs17656045	2596317	0.77	0.607778593196603	0.96	0.241969076141015	0.402298316719142	0.0350076971733541	0.0069	0.0107	0.0909	0.0142	0.0436	0.0168	0.0166	0.0246	0.0021	0.0438	0.0428	0.127	0.0025	0.046	0.104	0.0187	0.016	0.006	0.0018	0.0128	0.0129	0.1358	0.0455	0.1006	0.0505	0.0022
9	rs729364	2600628	0.77	0.607778593196603	0.97	0.212655582583661	0.349602120646731	0.0432502093949739	0.007	0.0106	0.0906	0.0141	0.0443	0.0165	0.0164	0.025	0.0021	0.0441	0.0425	0.1268	0.0026	0.0461	0.1046	0.0184	0.0159	0.0058	0.0019	0.0128	0.0122	0.1361	0.0456	0.101	0.0502	0.0023
9	rs72692551	2603614	0.77	0.607778593196603	0.98	0.18597139562509	0.321512209076367	0.0157430382817303	0.007	0.0106	0.0905	0.0139	0.0445	0.0165	0.0163	0.0251	0.0021	0.0441	0.0424	0.1266	0.0026	0.0462	0.1046	0.0184	0.0158	0.0058	0.0019	0.0128	0.0121	0.1365	0.0457	0.1008	0.0502	0.0024
9	rs117951383	2603910	0.77	0.607778593196603	0.98	0.18597139562509	0.311642726413827	0.0152152752707389	0.007	0.0106	0.0905	0.0139	0.0445	0.0166	0.0169	0.0251	0.0021	0.0441	0.0423	0.1261	0.0026	0.0462	0.1046	0.0184	0.0158	0.0058	0.0019	0.0128	0.0121	0.1365	0.0457	0.1007	0.0502	0.0024
9	rs56085105	2605830	0.77	0.607778593196603	0.98	0.18597139562509	0.299497351701835	0.0176414772162282	0.0069	0.0106	0.0904	0.0139	0.0445	0.0166	0.0169	0.0252	0.0021	0.0442	0.0423	0.1258	0.0026	0.0462	0.1045	0.0183	0.0158	0.0058	0.0019	0.0128	0.0121	0.1367	0.0457	0.1006	0.0503	0.0024
9	rs116946597	2606140	0.77	0.607778593196603	0.98	0.18597139562509	0.298379416216106	0.0215890254334355	0.0069	0.0106	0.0904	0.0139	0.0446	0.0166	0.0169	0.0252	0.0021	0.0442	0.0423	0.1258	0.0026	0.0462	0.1045	0.0183	0.0158	0.0057	0.0019	0.0128	0.0121	0.1367	0.0457	0.1006	0.0503	0.0024
9	rs12378034	2607128	0.77	0.607778593196603	0.99	0.161794913519683	0.281312448882657	0.0228908869856436	0.0069	0.0106	0.0903	0.0139	0.0447	0.0166	0.0169	0.0252	0.0021	0.0437	0.0423	0.1259	0.0026	0.0462	0.1046	0.0182	0.0158	0.0057	0.0019	0.0129	0.0121	0.1369	0.0458	0.1006	0.0504	0.0024
9	rs114034760	2610213	0.77	0.607778593196603	0.99	0.161794913519683	0.194964335465279	0.0282714654507171	0.0067	0.0105	0.0911	0.0137	0.0465	0.0166	0.0168	0.0261	0.0022	0.0426	0.0418	0.1257	0.0027	0.0461	0.105	0.0179	0.0154	0.0057	0.002	0.0125	0.012	0.1389	0.0451	0.0988	0.05	0.0026
9	rs117558446	2611095	0.77	0.607778593196603	0.99	0.161794913519683	0.187707023162994	0.0182851640271501	0.0068	0.0105	0.0911	0.0137	0.0466	0.0166	0.0168	0.0261	0.0022	0.0426	0.0418	0.1256	0.0028	0.0462	0.1051	0.0179	0.0154	0.0057	0.002	0.0124	0.012	0.1391	0.045	0.0987	0.0498	0.0027
9	rs10967186	2617099	0.77	0.607778593196603	0.99	0.161794913519683	0.186319362004565	0.0346965539143187	0.0068	0.0105	0.0915	0.0136	0.0474	0.0166	0.0168	0.0262	0.0022	0.0424	0.0416	0.1254	0.0028	0.0464	0.1057	0.0178	0.0152	0.0058	0.002	0.0122	0.0117	0.1398	0.0446	0.0981	0.0491	0.0028
9	rs34518363	2620512	0.77	0.607778593196603	0.99	0.161794913519683	0.214585943866303	0.0644283606825479	0.0071	0.0105	0.0926	0.0135	0.0474	0.017	0.0169	0.0266	0.0023	0.0419	0.0417	0.1231	0.0028	0.0462	0.1053	0.0177	0.0153	0.0062	0.0023	0.0124	0.0115	0.1405	0.0447	0.0983	0.048	0.0032
9	rs1454626	2621030	0.77	0.607778593196603	0.99	0.161794913519683	0.248884961266586	0.0538236392758575	0.0073	0.0106	0.093	0.0133	0.0476	0.0173	0.017	0.0269	0.0023	0.0417	0.0419	0.1219	0.0028	0.046	0.105	0.0175	0.0154	0.0063	0.0024	0.0123	0.0114	0.141	0.0449	0.0987	0.0472	0.0035
9	rs12379259	2622121	0.78	0.545501786478432	0.99	0.161794913519683	0.301739881025245	0.0370076710181459	0.008	0.0098	0.0943	0.0128	0.048	0.0173	0.0169	0.0278	0.002	0.0402	0.0425	0.12	0.0026	0.0464	0.1055	0.0174	0.0152	0.0066	0.0026	0.0125	0.0112	0.1425	0.0446	0.0981	0.0461	0.0039
9	rs1869591	2622988	0.78	0.545501786478432	0.99	0.161794913519683	0.314731412867654	0.0237935319566994	0.0081	0.0097	0.0943	0.0123	0.0475	0.0173	0.0178	0.0282	0.0019	0.0392	0.0425	0.1174	0.0025	0.0469	0.1052	0.0177	0.0153	0.0065	0.0029	0.0126	0.0112	0.144	0.0444	0.0984	0.0473	0.0039
9	rs7032549	2623615	0.79	0.487570276707753	0.99	0.161794913519683	0.30753300379957	0.0176790280693076	0.0081	0.0099	0.0943	0.0117	0.0471	0.0173	0.0176	0.0281	0.0018	0.0381	0.0427	0.1174	0.0023	0.0472	0.1048	0.0176	0.0151	0.0064	0.0029	0.0126	0.0116	0.145	0.0449	0.0997	0.0474	0.0035
9	rs13290598	2624433	0.79	0.487570276707753	1	0.139999700676332	0.279715054191798	0.0250673839259533	0.008	0.0102	0.0941	0.0112	0.0477	0.0172	0.0172	0.0276	0.0018	0.0379	0.043	0.1176	0.0021	0.0464	0.1043	0.0171	0.0151	0.0063	0.0029	0.0126	0.0116	0.1464	0.0446	0.101	0.0475	0.0034
9	rs33974910	2624476	0.79	0.487570276707753	1	0.139999700676332	0.274998683464029	0.0240109040340978	0.008	0.0102	0.0941	0.0112	0.0477	0.0172	0.0172	0.0276	0.0018	0.0379	0.0431	0.1176	0.0021	0.0464	0.1042	0.0171	0.015	0.0063	0.0029	0.0126	0.0116	0.1465	0.0446	0.1012	0.0474	0.0034
9	rs10967213	2625172	0.79	0.487570276707753	1	0.139999700676332	0.122284005899151	0.0222143858361528	0.0079	0.0102	0.0941	0.011	0.0481	0.0172	0.0166	0.0277	0.0017	0.0388	0.0434	0.1173	0.002	0.047	0.1046	0.0167	0.0145	0.0061	0.0028	0.013	0.0114	0.1467	0.0421	0.1033	0.0477	0.0031
9	rs1545566	2626031	0.79	0.487570276707753	1	0.139999700676332	0.0833138191725159	0.0198441420362906	0.0079	0.0103	0.0946	0.0109	0.0482	0.0172	0.0164	0.028	0.0017	0.0387	0.0433	0.1171	0.002	0.0473	0.105	0.0166	0.0144	0.006	0.0028	0.0133	0.0113	0.1465	0.0409	0.1043	0.0477	0.0027
9	rs4741747	2626654	0.79	0.487570276707753	0.99	0.161794913519683	0.0892498607673675	0.0261908178568244	0.0079	0.0104	0.0948	0.0108	0.0482	0.0172	0.0163	0.028	0.0016	0.0382	0.0433	0.117	0.002	0.0471	0.105	0.017	0.0143	0.006	0.0028	0.0134	0.0113	0.1465	0.0409	0.1052	0.0473	0.0027
9	rs7027781	2629646	0.79	0.487570276707753	0.99	0.161794913519683	0.0760458010980112	0.0191739824496588	0.0082	0.0102	0.0946	0.0108	0.0481	0.0174	0.0165	0.028	0.0016	0.0382	0.0431	0.1169	0.002	0.047	0.1048	0.0171	0.0143	0.0059	0.0027	0.0135	0.0114	0.1463	0.0407	0.1058	0.0471	0.0028
9	rs1454627	2631738	0.8	0.433874260405774	0.99	0.161794913519683	0.0660522162340712	0.0166789357694632	0.0085	0.01	0.0942	0.0107	0.0481	0.0177	0.0163	0.028	0.0016	0.0381	0.043	0.1174	0.002	0.047	0.1051	0.0175	0.0143	0.0058	0.0027	0.0135	0.0115	0.1457	0.0406	0.106	0.0469	0.0027
9	rs12336893	2632365	0.8	0.433874260405774	0.99	0.161794913519683	0.0575180721795537	0.0149029093293158	0.0085	0.0099	0.0941	0.0107	0.048	0.0177	0.0161	0.0284	0.0016	0.037	0.0432	0.1172	0.0021	0.0466	0.1061	0.0178	0.0142	0.0056	0.0026	0.0135	0.0114	0.146	0.0406	0.1067	0.0466	0.0026
9	rs13285847	2632422	0.8	0.433874260405774	0.99	0.161794913519683	0.0549090828717052	0.0155308614229182	0.0085	0.0099	0.0942	0.0108	0.0479	0.0177	0.0161	0.0284	0.0016	0.0369	0.0432	0.1171	0.0021	0.0468	0.106	0.0178	0.0142	0.0056	0.0026	0.0136	0.0114	0.1458	0.0405	0.1071	0.0466	0.0027
9	rs10812380	2633562	0.8	0.433874260405774	0.99	0.161794913519683	0.0517228338102882	0.0134223313752947	0.0078	0.0099	0.0942	0.0109	0.0479	0.0181	0.0161	0.0282	0.0016	0.0366	0.0433	0.1175	0.0021	0.0466	0.1061	0.018	0.0142	0.0056	0.0025	0.0136	0.0114	0.1457	0.0407	0.107	0.0465	0.0028
9	rs117379870	2634272	0.8	0.433874260405774	1	0.139999700676332	0.0489376719141511	0.0123000889687837	0.0077	0.0099	0.0942	0.0109	0.0479	0.0181	0.0161	0.0282	0.0016	0.0365	0.0434	0.1174	0.0021	0.0466	0.1062	0.018	0.0144	0.0055	0.0025	0.0136	0.0113	0.1457	0.0407	0.1072	0.0465	0.0027
9	rs6149	2635545	0.8	0.433874260405774	1	0.139999700676332	0.0495385735251202	0.0124573857972826	0.0077	0.0098	0.0942	0.011	0.0479	0.0181	0.016	0.0282	0.0016	0.0364	0.0434	0.1174	0.0021	0.0465	0.1065	0.018	0.0143	0.0054	0.0026	0.0136	0.0112	0.1456	0.0409	0.1075	0.0465	0.0026
9	rs10757603	2636520	0.8	0.433874260405774	1	0.139999700676332	0.0486471295354947	0.0140857206986194	0.0077	0.0099	0.0942	0.0111	0.0479	0.0181	0.0161	0.0282	0.0015	0.0364	0.0434	0.1174	0.0023	0.0464	0.106	0.018	0.0142	0.0053	0.0027	0.0136	0.0111	0.1454	0.041	0.1078	0.0465	0.0026
9	rs33967773	2638113	0.8	0.433874260405774	1	0.139999700676332	0.0467713060489614	0.0179051556398911	0.0077	0.0099	0.0942	0.0111	0.0479	0.0181	0.0162	0.0274	0.0016	0.0363	0.0433	0.1173	0.0024	0.0464	0.106	0.0181	0.0142	0.0052	0.0027	0.0136	0.0111	0.1452	0.0412	0.1085	0.0464	0.0026
9	rs10967320	2644002	0.8	0.433874260405774	1	0.139999700676332	0.0363557496000627	0.0166789357694632	0.0077	0.0096	0.0942	0.0116	0.0476	0.0191	0.0166	0.0275	0.0015	0.0359	0.0457	0.1149	0.0024	0.0463	0.1063	0.0184	0.0142	0.0047	0.0026	0.0136	0.0112	0.145	0.0421	0.107	0.0465	0.0025
9	rs79720897	2648747	0.8	0.433874260405774	1	0.139999700676332	0.0339709508759161	0.0115287724297442	0.0077	0.0097	0.094	0.0118	0.0476	0.0195	0.0168	0.0274	0.0015	0.0359	0.0465	0.114	0.0024	0.0463	0.1062	0.0186	0.0143	0.0046	0.0025	0.0135	0.0111	0.1451	0.0421	0.1067	0.0465	0.0025
9	rs6148	2648773	0.8	0.433874260405774	1	0.139999700676332	0.0338954831066467	0.011197418758282	0.0077	0.0097	0.094	0.0118	0.0476	0.0195	0.0168	0.0274	0.0015	0.0359	0.0465	0.114	0.0024	0.0463	0.1062	0.0186	0.0143	0.0046	0.0025	0.0135	0.0111	0.1451	0.0421	0.1067	0.0465	0.0025
9	rs34318472	2654617	0.8	0.433874260405774	1	0.139999700676332	0.0324227806298345	0.00700704508497268	0.0077	0.0097	0.0936	0.012	0.0477	0.0197	0.017	0.0273	0.0015	0.036	0.0465	0.1126	0.0023	0.0461	0.1067	0.0187	0.0145	0.0045	0.0024	0.0134	0.011	0.1452	0.0423	0.1071	0.0466	0.0024
9	rs10812407	2659195	0.8	0.433874260405774	1	0.139999700676332	0.0311373662736527	0.00358025681480751	0.0077	0.0097	0.0935	0.012	0.0478	0.0196	0.0173	0.0273	0.0015	0.036	0.0466	0.1123	0.0023	0.0462	0.1068	0.0188	0.0145	0.0045	0.0024	0.0135	0.011	0.145	0.0422	0.1073	0.0464	0.0024
9	rs28503314	2662308	0.8	0.433874260405774	1	0.139999700676332	0.032508147169739	0.0059497243751927	0.0076	0.0097	0.0934	0.0121	0.0477	0.0197	0.0174	0.0272	0.0015	0.036	0.0466	0.1122	0.0023	0.0462	0.107	0.0188	0.0145	0.0045	0.0024	0.0134	0.011	0.145	0.0422	0.1071	0.0464	0.0024
9	rs970123	2665235	0.8	0.433874260405774	1	0.139999700676332	0.0329127092943	0.00432298097597732	0.0074	0.0099	0.0934	0.0122	0.0474	0.02	0.0176	0.0271	0.0015	0.0358	0.0467	0.1119	0.0023	0.0463	0.1081	0.0188	0.0147	0.0044	0.0024	0.0134	0.0109	0.1451	0.0422	0.1063	0.0466	0.0024
9	rs4741756	2668187	0.8	0.433874260405774	1	0.139999700676332	0.0572122193455661	0.0177542473041961	0.0071	0.0101	0.0936	0.0128	0.0477	0.021	0.0185	0.0262	0.0014	0.0344	0.0468	0.1103	0.0022	0.0461	0.1118	0.0187	0.0154	0.0043	0.0023	0.0131	0.0105	0.146	0.0424	0.1035	0.0468	0.0021
9	rs12343708	2668297	0.8	0.433874260405774	1	0.139999700676332	0.057608235370751	0.0154604531783686	0.0071	0.0101	0.0937	0.0128	0.0477	0.021	0.0185	0.0262	0.0014	0.0344	0.0467	0.1103	0.0022	0.046	0.1119	0.0187	0.0154	0.0043	0.0023	0.0131	0.0105	0.1459	0.0424	0.1035	0.0468	0.0021
9	rs6475922	2674318	0.8	0.433874260405774	1	0.139999700676332	0.106025153363216	0.0131290437305973	0.0071	0.0104	0.0946	0.0126	0.0475	0.0211	0.0189	0.0258	0.0013	0.0343	0.047	0.11	0.002	0.0455	0.1129	0.0187	0.0154	0.0042	0.0022	0.013	0.0105	0.1467	0.0429	0.1018	0.0464	0.0019
9	rs116609298	2674729	0.8	0.433874260405774	1	0.139999700676332	0.106935836634696	0.01361966405766	0.0071	0.0105	0.0946	0.0126	0.0475	0.0211	0.0189	0.0258	0.0013	0.0343	0.047	0.11	0.002	0.0455	0.1129	0.0187	0.0154	0.0042	0.0022	0.013	0.0105	0.1467	0.0429	0.1018	0.0464	0.0019
9	rs76952048	2679590	0.8	0.433874260405774	1	0.139999700676332	0.110216054303127	0.0129997392291105	0.0071	0.0105	0.0946	0.0126	0.0475	0.0212	0.0189	0.0255	0.0013	0.0343	0.047	0.1099	0.002	0.0454	0.1129	0.0188	0.0155	0.0042	0.0022	0.013	0.0105	0.1467	0.0429	0.1019	0.0464	0.0019
9	rs11788260	2679711	0.8	0.433874260405774	1	0.139999700676332	0.110462490150616	0.013096657248813	0.0071	0.0105	0.0946	0.0126	0.0475	0.0212	0.0189	0.0255	0.0013	0.0343	0.047	0.1099	0.002	0.0454	0.1129	0.0188	0.0155	0.0042	0.0022	0.013	0.0105	0.1467	0.0429	0.1019	0.0464	0.0019
9	rs7870360	2681430	0.8	0.433874260405774	0.99	0.161794913519683	0.115519046393991	0.0169354667876429	0.007	0.0105	0.0946	0.0127	0.0475	0.0212	0.0191	0.0254	0.0011	0.0343	0.047	0.1099	0.002	0.0454	0.113	0.0188	0.0156	0.0042	0.0021	0.013	0.0105	0.1467	0.0428	0.1019	0.0465	0.0018
9	rs117582905	2682076	0.8	0.433874260405774	0.99	0.161794913519683	0.115181352087329	0.0176414772162282	0.007	0.0105	0.0947	0.0127	0.0475	0.0213	0.0191	0.0254	0.0011	0.0343	0.047	0.1099	0.002	0.0454	0.113	0.0188	0.0156	0.0042	0.0021	0.013	0.0105	0.1467	0.0428	0.1019	0.0464	0.0018
9	rs80150365	2682839	0.8	0.433874260405774	0.98	0.18597139562509	0.114788142754782	0.0179808445980351	0.007	0.0105	0.0947	0.0127	0.0475	0.0213	0.019	0.0254	0.0011	0.0343	0.047	0.1099	0.002	0.0454	0.113	0.0188	0.0156	0.0042	0.0021	0.013	0.0105	0.1467	0.0428	0.1019	0.0464	0.0018
9	rs10757628	2684656	0.8	0.433874260405774	0.96	0.241969076141015	0.113390565512884	0.0167886413174673	0.007	0.0105	0.0947	0.0127	0.0475	0.0213	0.019	0.0254	0.0011	0.0343	0.047	0.11	0.0019	0.0453	0.1131	0.0188	0.0156	0.0042	0.0021	0.013	0.0105	0.1468	0.0428	0.1019	0.0463	0.0018
9	rs55992105	2687539	0.8	0.433874260405774	0.96	0.241969076141015	0.122021696617249	0.0166424460716305	0.007	0.0105	0.0947	0.0127	0.0474	0.0215	0.0191	0.0254	0.0011	0.0342	0.047	0.1099	0.0019	0.0452	0.1132	0.0189	0.0156	0.0042	0.0021	0.013	0.0105	0.1467	0.0428	0.1019	0.0463	0.0018
9	rs10738760	2691186	0.8	0.433874260405774	0.95	0.274028283204826	0.148252981165199	0.0206063657619705	0.007	0.0106	0.0951	0.0127	0.0471	0.022	0.0192	0.0253	0.0011	0.0339	0.047	0.1095	0.0019	0.0447	0.1136	0.019	0.0157	0.0042	0.0021	0.0129	0.0105	0.1463	0.0428	0.1021	0.0464	0.0018
9	rs4741757	2695208	0.8	0.433874260405774	0.95	0.274028283204826	0.162006534195041	0.0208092628186829	0.007	0.0112	0.0963	0.0131	0.0469	0.0226	0.0191	0.0246	0.0011	0.034	0.0464	0.1089	0.0019	0.0453	0.1142	0.0187	0.0159	0.0041	0.0019	0.0135	0.0111	0.1458	0.0421	0.1015	0.0461	0.0015
9	rs10812486	2695588	0.8	0.433874260405774	0.95	0.274028283204826	0.161558297697988	0.0321034439921945	0.0067	0.0115	0.097	0.0133	0.0466	0.0227	0.0193	0.0247	0.0011	0.0336	0.0452	0.1092	0.0019	0.0452	0.1145	0.0188	0.0164	0.004	0.0018	0.0135	0.0113	0.1458	0.0416	0.1019	0.0455	0.0014
9	rs73386925	2696074	0.8	0.433874260405774	0.95	0.274028283204826	0.169808957571299	0.0801637675784237	0.0062	0.0118	0.0969	0.0141	0.0463	0.0232	0.02	0.0243	0.0011	0.0335	0.0437	0.1097	0.0017	0.0451	0.1154	0.0189	0.0173	0.0037	0.0014	0.0136	0.0114	0.1459	0.0409	0.1023	0.0448	0.0012
9	rs930811	2696555	0.8	0.433874260405774	0.93	0.346822133743557	0.17431234108766	0.152430765349601	0.006	0.0121	0.097	0.0149	0.0459	0.0236	0.0206	0.0239	0.0011	0.0333	0.0424	0.1101	0.0016	0.0451	0.1165	0.0191	0.0183	0.0035	0.0012	0.0137	0.0115	0.1456	0.0403	0.1026	0.0435	0.0012
9	rs10812493	2700102	0.8	0.433874260405774	0.93	0.346822133743557	0.189553831449503	0.21309159484377	0.0059	0.0122	0.0979	0.0152	0.0458	0.0238	0.0207	0.0238	0.0011	0.0331	0.0424	0.1101	0.0017	0.0451	0.1175	0.0193	0.0186	0.0035	0.0011	0.0136	0.0114	0.1457	0.0396	0.1023	0.0421	0.0013
9	rs117525403	2705784	0.8	0.433874260405774	0.93	0.346822133743557	0.171088648589577	0.218127618961104	0.0059	0.0122	0.0979	0.0154	0.0458	0.0239	0.0207	0.0238	0.0011	0.0331	0.0423	0.1097	0.0018	0.0447	0.1175	0.0193	0.0186	0.0035	0.0012	0.0136	0.0115	0.1456	0.0395	0.1022	0.0424	0.0013
9	rs4084415	2705970	0.8	0.433874260405774	0.93	0.346822133743557	0.169844429044778	0.212664790837299	0.0059	0.0122	0.0979	0.0154	0.0458	0.0239	0.0207	0.0238	0.0011	0.0331	0.0423	0.1097	0.0018	0.0447	0.1175	0.0193	0.0186	0.0035	0.0012	0.0136	0.0115	0.1456	0.0395	0.1022	0.0424	0.0013
9	rs77082736	2706763	0.8	0.433874260405774	0.93	0.346822133743557	0.165025019929605	0.211599019334641	0.0058	0.0122	0.0978	0.0154	0.0457	0.024	0.0208	0.0238	0.0011	0.0331	0.0423	0.1098	0.0018	0.0447	0.1174	0.0194	0.0187	0.0035	0.0012	0.0137	0.0115	0.1456	0.0394	0.1022	0.0425	0.0013
9	rs12345016	2708258	0.8	0.433874260405774	0.93	0.346822133743557	0.146946506544352	0.209472802260954	0.0056	0.0122	0.0975	0.0156	0.0457	0.024	0.0208	0.0239	0.0011	0.0332	0.0422	0.1099	0.0018	0.0446	0.1172	0.0197	0.0187	0.0035	0.0012	0.0136	0.0116	0.1456	0.0394	0.1022	0.0425	0.0013
9	rs9969712	2714512	0.8	0.433874260405774	0.93	0.346822133743557	0.14535543695133	0.208094585573697	0.0057	0.0122	0.0977	0.016	0.0458	0.0242	0.021	0.0241	0.0011	0.0331	0.0419	0.1089	0.002	0.0447	0.1174	0.0197	0.0188	0.0034	0.0012	0.0136	0.0117	0.1449	0.0392	0.1018	0.0429	0.0014
9	rs117914106	2717134	0.8	0.433874260405774	0.92	0.387761932740255	0.155393096267347	0.263177223189051	0.0057	0.0123	0.0976	0.016	0.0457	0.0241	0.021	0.0242	0.0012	0.0331	0.0416	0.1089	0.002	0.0448	0.1176	0.0198	0.0188	0.0034	0.0012	0.0137	0.0116	0.1446	0.0391	0.1017	0.0433	0.0014
9	rs7859993	2718654	0.8	0.433874260405774	0.92	0.387761932740255	0.154787693563844	0.253637154796602	0.0058	0.0123	0.0977	0.0161	0.0455	0.0241	0.0211	0.0245	0.0012	0.033	0.041	0.1088	0.0021	0.0449	0.1178	0.0199	0.019	0.0034	0.0013	0.0137	0.0116	0.1443	0.0388	0.1015	0.0436	0.0014
9	rs72694618	2723164	0.79	0.487570276707753	0.91	0.431857736337621	0.14007348064116	0.243985864034284	0.0059	0.0124	0.0977	0.0163	0.0452	0.0241	0.0214	0.0249	0.0012	0.0328	0.0399	0.1086	0.0022	0.0451	0.1179	0.0202	0.0193	0.0034	0.0013	0.0137	0.0115	0.1441	0.0384	0.101	0.0443	0.0015
9	rs77007789	2725699	0.79	0.487570276707753	0.91	0.431857736337621	0.144160844720397	0.26512132451297	0.0059	0.0124	0.0977	0.0163	0.045	0.0243	0.0217	0.0249	0.0013	0.0329	0.0398	0.1085	0.0022	0.0451	0.1178	0.0202	0.0194	0.0034	0.0013	0.0137	0.0115	0.1441	0.038	0.101	0.0444	0.0015
9	rs12352254	2729686	0.79	0.487570276707753	0.91	0.431857736337621	0.138810574046185	0.270519294909564	0.0059	0.0124	0.0977	0.0163	0.045	0.0243	0.0217	0.0249	0.0013	0.0329	0.0397	0.1085	0.0022	0.0451	0.1177	0.0202	0.0195	0.0034	0.0013	0.0138	0.0115	0.1441	0.038	0.101	0.0445	0.0015
9	rs41313448	2730315	0.79	0.487570276707753	0.91	0.431857736337621	0.140770999703219	0.27236458532069	0.0059	0.0124	0.0977	0.0163	0.045	0.0243	0.0217	0.025	0.0013	0.0329	0.0397	0.1085	0.0022	0.0451	0.1177	0.0202	0.0195	0.0034	0.0013	0.0138	0.0115	0.1441	0.038	0.101	0.0445	0.0015
9	rs78748664	2730528	0.79	0.487570276707753	0.91	0.431857736337621	0.142172258425838	0.275023972571688	0.0059	0.0124	0.0978	0.0164	0.0449	0.0244	0.0217	0.025	0.0013	0.0328	0.0397	0.1085	0.0022	0.045	0.1177	0.0202	0.0196	0.0034	0.0013	0.0138	0.0115	0.1441	0.0379	0.101	0.0444	0.0015
9	rs10967775	2730988	0.79	0.487570276707753	0.91	0.431857736337621	0.138118894743599	0.275255600239496	0.0059	0.0124	0.0978	0.0165	0.0449	0.0245	0.0217	0.025	0.0013	0.0328	0.0399	0.1085	0.0022	0.0448	0.1177	0.0203	0.0197	0.0034	0.0013	0.0138	0.0115	0.144	0.0377	0.1009	0.0444	0.0015
9	rs10733413	2734710	0.79	0.487570276707753	0.91	0.431857736337621	0.128201832130877	0.311623659583544	0.0059	0.0124	0.0981	0.0165	0.0451	0.0244	0.0218	0.0251	0.0013	0.0328	0.0398	0.1084	0.0022	0.0446	0.1178	0.0204	0.0198	0.0034	0.0013	0.0136	0.0115	0.144	0.0375	0.101	0.0441	0.0015
9	rs1470945	2737697	0.79	0.487570276707753	0.9	0.479198205640863	0.130101181065959	0.321167317112758	0.0059	0.0124	0.0983	0.0165	0.0452	0.0245	0.0218	0.0251	0.0013	0.0329	0.0399	0.1082	0.0022	0.0447	0.1179	0.0205	0.0199	0.0034	0.0014	0.0136	0.0114	0.144	0.0373	0.1008	0.0438	0.0015
9	rs62533856	2738808	0.79	0.487570276707753	0.9	0.479198205640863	0.141311411738789	0.329205221808356	0.0059	0.0124	0.0984	0.0166	0.0452	0.0245	0.0218	0.0251	0.0013	0.0329	0.0399	0.1082	0.0025	0.0447	0.1178	0.0205	0.0199	0.0034	0.0014	0.0134	0.0112	0.1439	0.0373	0.1007	0.0441	0.0015
9	rs62534360	2744529	0.79	0.487570276707753	0.9	0.479198205640863	0.129859056777778	0.28820422044287	0.0063	0.0124	0.0986	0.0166	0.0451	0.0245	0.021	0.0252	0.0015	0.0334	0.04	0.1076	0.0027	0.0446	0.1185	0.0206	0.0198	0.0033	0.0015	0.0133	0.0112	0.1432	0.0369	0.1007	0.0442	0.0016
9	rs10812577	2746548	0.8	0.433874260405774	0.9	0.479198205640863	0.119273805488955	0.259871150888827	0.0065	0.0125	0.0984	0.0166	0.0449	0.0245	0.0209	0.0252	0.0016	0.0335	0.0401	0.1071	0.0027	0.0447	0.1187	0.0206	0.0199	0.0034	0.0016	0.0132	0.0113	0.1426	0.0371	0.1008	0.0443	0.0017
9	rs7852307	2746594	0.8	0.433874260405774	0.9	0.479198205640863	0.120224004202054	0.257825700739154	0.0065	0.0125	0.0984	0.0166	0.0449	0.0245	0.0209	0.0252	0.0016	0.0335	0.0401	0.1071	0.0027	0.0446	0.1187	0.0206	0.0199	0.0034	0.0016	0.0132	0.0113	0.1426	0.0371	0.1008	0.0443	0.0017
9	rs80332864	2746623	0.8	0.433874260405774	0.9	0.479198205640863	0.120975892625724	0.257712213404858	0.0065	0.0125	0.0984	0.0166	0.0449	0.0245	0.0209	0.0252	0.0016	0.0335	0.0401	0.1071	0.0027	0.0446	0.1187	0.0206	0.0199	0.0034	0.0016	0.0132	0.0113	0.1426	0.0371	0.1008	0.0443	0.0017
9	rs12345949	2749297	0.8	0.433874260405774	0.89	0.529866637543626	0.145808976661308	0.266725692718978	0.0065	0.0125	0.0983	0.0167	0.0448	0.0246	0.021	0.0256	0.0017	0.0334	0.0401	0.1068	0.0027	0.045	0.1184	0.0204	0.0199	0.0034	0.0016	0.0131	0.0113	0.1424	0.0374	0.1006	0.0442	0.0017
9	rs77303193	2750722	0.8	0.433874260405774	0.89	0.529866637543626	0.159498950170405	0.275834932290775	0.0065	0.0125	0.0983	0.0167	0.0449	0.0247	0.021	0.0256	0.0017	0.0334	0.04	0.1068	0.0027	0.045	0.1184	0.0204	0.0199	0.0034	0.0016	0.0131	0.0113	0.1424	0.0374	0.1005	0.0442	0.0017
9	rs75212760	2755665	0.8	0.433874260405774	0.88	0.583941145430028	0.177789476391292	0.301570504342006	0.0066	0.0125	0.0983	0.0169	0.0449	0.025	0.0212	0.0257	0.0017	0.0334	0.0397	0.1069	0.0027	0.0449	0.1182	0.0204	0.02	0.0034	0.0016	0.013	0.0113	0.1422	0.0374	0.1005	0.044	0.0017
9	rs11788306	2758335	0.8	0.433874260405774	0.88	0.583941145430028	0.248752893292725	0.365069234526769	0.0067	0.0125	0.0985	0.0174	0.0445	0.026	0.0217	0.0258	0.0018	0.0332	0.0387	0.1071	0.0028	0.0451	0.1176	0.0203	0.0203	0.0035	0.0017	0.0128	0.0114	0.1418	0.0374	0.1006	0.0432	0.0018
9	rs75096648	2759564	0.81	0.384295662080596	0.88	0.583941145430028	0.328215609655562	0.400151669941544	0.0069	0.0125	0.0974	0.0174	0.044	0.0269	0.0219	0.026	0.0021	0.0337	0.0387	0.1064	0.0031	0.0461	0.1172	0.0207	0.0205	0.0037	0.002	0.0129	0.0114	0.1415	0.037	0.1006	0.0412	0.0019
9	rs958505	2762721	0.81	0.384295662080596	0.88	0.583941145430028	0.44938493550914	0.483701888811307	0.0069	0.0128	0.0957	0.0175	0.0437	0.0278	0.0223	0.0256	0.0023	0.0341	0.0392	0.1058	0.0033	0.0471	0.1172	0.0214	0.0207	0.0038	0.0022	0.013	0.0113	0.1413	0.0366	0.101	0.0393	0.0019
9	rs118149974	2765163	0.81	0.384295662080596	0.88	0.583941145430028	0.441991086264194	0.493510723174862	0.0068	0.0128	0.0956	0.0174	0.0437	0.0278	0.0223	0.0256	0.0024	0.0341	0.0391	0.1057	0.0033	0.0472	0.1172	0.0214	0.0207	0.0042	0.0022	0.013	0.0113	0.1413	0.0365	0.1011	0.0393	0.002
9	rs73390739	2768973	0.81	0.384295662080596	0.88	0.583941145430028	0.434716607833278	0.480714883228163	0.0068	0.0128	0.0955	0.0173	0.0437	0.0278	0.0224	0.0256	0.0024	0.0342	0.0391	0.1057	0.0033	0.0472	0.1172	0.0214	0.0207	0.0042	0.0021	0.013	0.0113	0.1413	0.0365	0.1011	0.0392	0.002
9	rs76607743	2769476	0.81	0.384295662080596	0.88	0.583941145430028	0.43731201140931	0.481664775832019	0.0068	0.0128	0.0955	0.0173	0.0437	0.0278	0.0224	0.0256	0.0024	0.0342	0.0391	0.1057	0.0033	0.0472	0.1172	0.0214	0.0207	0.0042	0.0021	0.013	0.0113	0.1413	0.0365	0.1011	0.0392	0.002
9	rs79107569	2772939	0.81	0.384295662080596	0.88	0.583941145430028	0.423248233030254	0.470163348564579	0.0068	0.0128	0.0954	0.0173	0.0437	0.0278	0.0224	0.0256	0.0024	0.0342	0.0391	0.1057	0.0033	0.0473	0.1172	0.0214	0.0207	0.0042	0.0022	0.013	0.0113	0.1413	0.0365	0.1012	0.0391	0.002
9	rs4741767	2779020	0.8	0.433874260405774	0.88	0.583941145430028	0.398679796670377	0.465717630743578	0.0068	0.0128	0.0953	0.0172	0.0438	0.0279	0.0224	0.0255	0.0024	0.0343	0.0392	0.1057	0.0033	0.0474	0.1172	0.0213	0.0207	0.0042	0.0022	0.0131	0.0113	0.1412	0.0365	0.1013	0.0391	0.0021
9	rs7035082	2780922	0.8	0.433874260405774	0.88	0.583941145430028	0.389594004404344	0.457930804055189	0.0068	0.0128	0.0954	0.0171	0.0437	0.0278	0.0223	0.0255	0.0025	0.0343	0.0391	0.1058	0.0034	0.0473	0.1172	0.0213	0.0206	0.0043	0.0022	0.0131	0.0114	0.1412	0.0365	0.1012	0.0391	0.0022
9	rs74829835	2786608	0.8	0.433874260405774	0.88	0.583941145430028	0.340016289313266	0.452981416287742	0.0068	0.0127	0.0954	0.017	0.0437	0.0273	0.0224	0.0255	0.0025	0.0344	0.0392	0.1057	0.0035	0.0474	0.1173	0.0213	0.0204	0.0043	0.0022	0.0131	0.0114	0.1416	0.0364	0.1011	0.0392	0.0022
9	rs7865866	2790935	0.8	0.433874260405774	0.88	0.583941145430028	0.253531540869502	0.410523068691815	0.0068	0.0126	0.0953	0.0168	0.0436	0.0264	0.0226	0.0255	0.0025	0.0344	0.0393	0.1056	0.0037	0.0475	0.1177	0.0212	0.02	0.0043	0.0023	0.0132	0.0115	0.1423	0.0364	0.101	0.0394	0.0023
9	rs7048679	2795169	0.8	0.433874260405774	0.88	0.583941145430028	0.259574784873341	0.457796850870385	0.0069	0.0125	0.0951	0.0168	0.0434	0.0264	0.0228	0.0254	0.0025	0.0345	0.0392	0.1053	0.0037	0.0477	0.1173	0.0213	0.0202	0.0043	0.0023	0.0133	0.0114	0.1424	0.0363	0.1011	0.0396	0.0023
9	rs72694639	2796409	0.8	0.433874260405774	0.88	0.583941145430028	0.261109021076835	0.460209581948691	0.0069	0.0125	0.095	0.0168	0.0434	0.0264	0.0229	0.0254	0.0024	0.0345	0.0391	0.1052	0.0037	0.0478	0.1173	0.0213	0.0202	0.0043	0.0023	0.0133	0.0114	0.1424	0.0363	0.1011	0.0396	0.0023
9	rs4598306	2801291	0.81	0.384295662080596	0.88	0.583941145430028	0.231107992022345	0.498297082620606	0.007	0.0121	0.0943	0.0168	0.0428	0.0265	0.0231	0.0254	0.0024	0.0347	0.039	0.1052	0.0038	0.0487	0.1176	0.0217	0.0206	0.0044	0.0023	0.0134	0.0115	0.1418	0.0362	0.1009	0.0397	0.0023
9	rs148579918	2813439	0.81	0.384295662080596	0.88	0.583941145430028	0.223860287278249	0.505155116280496	0.0071	0.0117	0.0939	0.0168	0.0426	0.0263	0.0232	0.0254	0.0024	0.0351	0.0385	0.1051	0.0038	0.0494	0.1175	0.0218	0.0208	0.0042	0.0023	0.0135	0.0115	0.1416	0.0359	0.101	0.0399	0.0023
9	rs117938263	2815542	0.81	0.384295662080596	0.88	0.583941145430028	0.218293884251717	0.496928347116607	0.0071	0.0117	0.0939	0.0168	0.0427	0.0263	0.0231	0.0254	0.0024	0.0351	0.0386	0.1051	0.0038	0.0494	0.1174	0.0218	0.0208	0.0042	0.0023	0.0135	0.0115	0.1417	0.0359	0.101	0.04	0.0023
9	rs17656924	2825318	0.81	0.384295662080596	0.88	0.583941145430028	0.210111330034432	0.505567355484181	0.0071	0.0115	0.0938	0.0168	0.0425	0.0262	0.0232	0.0254	0.0023	0.0352	0.0383	0.1051	0.0039	0.0498	0.1176	0.0218	0.0209	0.0042	0.0023	0.0136	0.0115	0.1415	0.0357	0.101	0.0401	0.0023
9	rs2270891	2828742	0.81	0.384295662080596	0.87	0.641494868499257	0.162835961213039	0.474755263278929	0.0072	0.0114	0.0936	0.0168	0.0425	0.0261	0.0232	0.0255	0.0023	0.0355	0.0381	0.1052	0.0039	0.0502	0.1177	0.0218	0.021	0.0041	0.0023	0.0138	0.0116	0.1413	0.0356	0.1009	0.0402	0.0022
9	rs2173904	2828765	0.81	0.384295662080596	0.87	0.641494868499257	0.160389429787352	0.459270901946827	0.0072	0.0114	0.0936	0.0168	0.0425	0.0261	0.0232	0.0255	0.0023	0.0355	0.0381	0.1052	0.0039	0.0502	0.1177	0.0218	0.021	0.0041	0.0023	0.0138	0.0116	0.1413	0.0356	0.1009	0.0402	0.0022
9	rs6476047	2832663	0.81	0.384295662080596	0.87	0.641494868499257	0.146523381570954	0.405976643178653	0.0072	0.0114	0.0936	0.0168	0.0427	0.0261	0.0232	0.0256	0.0023	0.0358	0.038	0.1052	0.0041	0.0502	0.1176	0.0215	0.0209	0.0041	0.0023	0.0138	0.0117	0.1413	0.0354	0.1009	0.0403	0.0023
9	rs1875439	2832914	0.81	0.384295662080596	0.87	0.641494868499257	0.146360834385726	0.405846948868144	0.0072	0.0114	0.0936	0.0168	0.0427	0.0261	0.0232	0.0256	0.0023	0.0358	0.038	0.1052	0.0041	0.0502	0.1176	0.0215	0.0209	0.0041	0.0023	0.0138	0.0117	0.1413	0.0354	0.1009	0.0403	0.0023
9	rs10217194	2833267	0.81	0.384295662080596	0.86	0.702596200902853	0.147435629324458	0.414691855576725	0.0072	0.0114	0.0935	0.0168	0.0427	0.0261	0.0232	0.0255	0.0023	0.0358	0.038	0.1052	0.0041	0.0502	0.1176	0.0215	0.0209	0.0041	0.0023	0.0138	0.0117	0.1414	0.0353	0.1009	0.0403	0.0023
9	rs10968457	2838470	0.81	0.384295662080596	0.86	0.702596200902853	0.169383636381767	0.486421483203512	0.0072	0.0114	0.0935	0.0168	0.0426	0.0261	0.0231	0.0254	0.0023	0.0359	0.0382	0.1049	0.0041	0.0503	0.1175	0.0215	0.0209	0.0041	0.0023	0.0138	0.0117	0.1417	0.0351	0.1008	0.0403	0.0023
9	rs3824352	2839934	0.81	0.384295662080596	0.86	0.702596200902853	0.178482374893644	0.498160165831876	0.0072	0.0114	0.0935	0.0168	0.0427	0.0261	0.0231	0.0253	0.0023	0.0359	0.0379	0.1049	0.0041	0.0506	0.1175	0.0215	0.0209	0.0041	0.0023	0.0138	0.0117	0.1418	0.0351	0.1007	0.0403	0.0023
9	rs75648934	2841067	0.81	0.384295662080596	0.86	0.702596200902853	0.185198569584049	0.544970985751814	0.0072	0.0114	0.0936	0.0168	0.0427	0.0261	0.0231	0.0253	0.0023	0.0359	0.038	0.1048	0.0041	0.0506	0.1176	0.0215	0.0209	0.0041	0.0023	0.0138	0.0117	0.1418	0.0351	0.1004	0.0403	0.0022
9	rs41272901	2844159	0.81	0.384295662080596	0.86	0.702596200902853	0.196504128630662	0.55381074885431	0.0073	0.0115	0.0935	0.0168	0.0427	0.0261	0.0231	0.025	0.0023	0.0361	0.0382	0.1046	0.0041	0.0506	0.1176	0.0214	0.0211	0.004	0.0022	0.014	0.0116	0.1421	0.0352	0.1002	0.0403	0.0022
9	rs117040154	2845694	0.81	0.384295662080596	0.86	0.702596200902853	0.200657003140559	0.56127434112954	0.0073	0.0115	0.0936	0.0167	0.0427	0.0261	0.0231	0.0248	0.0023	0.0361	0.0384	0.1045	0.0041	0.0506	0.1176	0.0213	0.0211	0.004	0.0022	0.0141	0.0115	0.1423	0.0352	0.1001	0.0403	0.0022
9	rs4741769	2847195	0.81	0.384295662080596	0.86	0.702596200902853	0.190917274070287	0.562826447472062	0.0073	0.0115	0.0934	0.0167	0.0428	0.0261	0.0231	0.0247	0.0023	0.0362	0.0386	0.1043	0.0041	0.0506	0.1179	0.0213	0.0212	0.004	0.0022	0.0141	0.0115	0.1421	0.0352	0.0999	0.0404	0.0022
9	rs12001239	2851026	0.81	0.384295662080596	0.86	0.702596200902853	0.188572601757081	0.607850925944076	0.0073	0.0115	0.0932	0.0168	0.043	0.0259	0.0231	0.0249	0.0023	0.0363	0.0387	0.1042	0.0041	0.0506	0.118	0.0212	0.0209	0.004	0.0022	0.0142	0.0116	0.1422	0.0348	0.0999	0.0405	0.0022
9	rs10757741	2851381	0.81	0.384295662080596	0.86	0.702596200902853	0.185683769301496	0.629073813925657	0.0073	0.0115	0.0932	0.0168	0.043	0.0259	0.0231	0.0249	0.0023	0.0363	0.0387	0.1042	0.0041	0.0506	0.118	0.0212	0.0209	0.004	0.0022	0.0142	0.0116	0.1422	0.0348	0.0999	0.0405	0.0022
9	rs79972563	2851566	0.81	0.384295662080596	0.86	0.702596200902853	0.191372997960921	0.662616746572718	0.0073	0.0115	0.0932	0.0168	0.043	0.0259	0.0231	0.0249	0.0023	0.0363	0.0387	0.1042	0.0041	0.0506	0.118	0.0212	0.0209	0.004	0.0022	0.0142	0.0116	0.1421	0.0348	0.0999	0.0405	0.0022
9	rs7026256	2852747	0.83	0.29697514221559	0.86	0.702596200902853	0.0815812958912538	0.438086714790949	0.0072	0.0111	0.0916	0.0176	0.0453	0.0257	0.0235	0.0259	0.0032	0.0375	0.0402	0.1045	0.0042	0.0511	0.1155	0.0206	0.0218	0.0047	0.0022	0.0149	0.0123	0.1381	0.034	0.0962	0.0423	0.0024
9	rs7857816	2853392	0.84	0.258953137461488	0.86	0.702596200902853	0.167653354972354	0.407663700213299	0.0073	0.0103	0.0938	0.0177	0.0467	0.0246	0.0233	0.0258	0.004	0.0394	0.0407	0.1042	0.0046	0.053	0.1146	0.0198	0.0218	0.0053	0.0023	0.0149	0.0122	0.1357	0.0337	0.0926	0.0424	0.0028
9	rs60826841	2854963	0.84	0.258953137461488	0.86	0.702596200902853	0.156405199619667	0.300499250035185	0.0072	0.0102	0.0938	0.0178	0.0467	0.0245	0.0234	0.0261	0.004	0.0395	0.0408	0.1047	0.0046	0.0532	0.1135	0.0198	0.0218	0.0053	0.0023	0.015	0.0123	0.1359	0.0337	0.0923	0.0424	0.0028
9	rs78709673	2857723	0.84	0.258953137461488	0.86	0.702596200902853	0.150985844960778	0.334841650569436	0.0073	0.01	0.0939	0.018	0.0467	0.0242	0.0233	0.0262	0.004	0.0396	0.0409	0.1048	0.0046	0.0531	0.1136	0.0198	0.0217	0.0052	0.0022	0.0147	0.0124	0.1359	0.0337	0.0921	0.0424	0.0029
9	rs10968647	2862016	0.84	0.258953137461488	0.85	0.767309033253442	0.0914000405010953	0.241313805565374	0.0073	0.0097	0.0941	0.0184	0.047	0.024	0.0231	0.0265	0.004	0.0399	0.0408	0.105	0.0045	0.053	0.1138	0.0199	0.0217	0.0052	0.0022	0.0144	0.0122	0.1357	0.0337	0.0919	0.0426	0.003
9	rs7045756	2862074	0.84	0.258953137461488	0.85	0.767309033253442	0.088938499745983	0.233684375168443	0.0073	0.0097	0.0941	0.0184	0.047	0.024	0.0231	0.0264	0.004	0.0399	0.0408	0.105	0.0044	0.053	0.1138	0.0199	0.0217	0.0051	0.0023	0.0147	0.0122	0.1357	0.0336	0.0918	0.0426	0.003
9	rs10968653	2864819	0.84	0.258953137461488	0.85	0.767309033253442	0.0818986953339756	0.211599019334641	0.0073	0.0097	0.0942	0.0184	0.047	0.024	0.023	0.0265	0.004	0.0401	0.0407	0.105	0.0044	0.053	0.1138	0.0198	0.0217	0.0052	0.0023	0.0148	0.0125	0.1355	0.0335	0.0917	0.0426	0.003
9	rs62534412	2869593	0.84	0.258953137461488	0.85	0.767309033253442	0.0854656346475625	0.216623479164879	0.0073	0.0097	0.094	0.0184	0.047	0.0239	0.0231	0.0265	0.004	0.0402	0.0406	0.1049	0.0046	0.0532	0.1134	0.0199	0.0218	0.005	0.0023	0.0148	0.0126	0.1354	0.0335	0.0916	0.0426	0.0031
9	rs13299812	2874257	0.85	0.2244882202137	0.85	0.767309033253442	0.0890342296540916	0.221362252082895	0.0073	0.0097	0.0941	0.0184	0.0471	0.0239	0.0231	0.0266	0.004	0.0402	0.0402	0.1047	0.0045	0.0534	0.1132	0.02	0.0218	0.0049	0.0023	0.0148	0.0127	0.1356	0.0336	0.0917	0.0424	0.0031
9	rs10968781	2890772	0.85	0.2244882202137	0.86	0.702596200902853	0.0694245301287284	0.232695058797546	0.0074	0.0098	0.0942	0.0183	0.047	0.0237	0.0228	0.0261	0.0042	0.0402	0.0402	0.1047	0.0046	0.0535	0.1127	0.0199	0.0217	0.0049	0.0027	0.0148	0.0129	0.1359	0.0337	0.0918	0.0424	0.0033
9	rs111916386	2891077	0.85	0.2244882202137	0.85	0.767309033253442	0.0709035182343164	0.233464410079361	0.0074	0.0098	0.0942	0.0183	0.047	0.0237	0.0228	0.0261	0.0042	0.0402	0.0402	0.1047	0.0046	0.0535	0.1127	0.0199	0.0217	0.0049	0.0027	0.0148	0.0129	0.1359	0.0337	0.0918	0.0424	0.0033
9	rs74571422	2891210	0.85	0.2244882202137	0.84	0.835693000351761	0.0717965024386725	0.235446497019271	0.0074	0.0098	0.0942	0.0183	0.047	0.0237	0.0228	0.0261	0.0042	0.0402	0.0402	0.1047	0.0046	0.0535	0.1127	0.0199	0.0217	0.0049	0.0027	0.0148	0.0129	0.1359	0.0337	0.0918	0.0424	0.0033
9	rs117658682	2904661	0.85	0.2244882202137	0.83	0.907803730152893	0.119302531683859	0.278388442716817	0.0075	0.0097	0.0943	0.0183	0.0469	0.0236	0.0227	0.0261	0.0043	0.0408	0.0401	0.105	0.0046	0.0536	0.1127	0.02	0.0216	0.0048	0.0028	0.0148	0.0129	0.1355	0.0337	0.0915	0.0423	0.0033
9	rs8181111	2908885	0.85	0.2244882202137	0.82	0.983693090035176	0.159978077324727	0.221686572135252	0.0075	0.0096	0.0942	0.0182	0.047	0.0235	0.0226	0.0262	0.0043	0.0409	0.0402	0.1053	0.0046	0.0537	0.1124	0.0199	0.0215	0.0048	0.0025	0.0149	0.013	0.1356	0.0337	0.0913	0.0423	0.0033
9	rs111251176	2911765	0.85	0.2244882202137	0.81	1.06340942734078	0.153046583506028	0.217267691610937	0.0075	0.0095	0.0942	0.0182	0.0471	0.0235	0.0226	0.0263	0.0044	0.0409	0.0402	0.1053	0.0046	0.0537	0.1123	0.0199	0.0215	0.0048	0.0025	0.015	0.013	0.1356	0.0337	0.0912	0.0423	0.0033
9	rs12341334	2916452	0.86	0.193417951625055	0.81	1.06340942734078	0.137993357390402	0.190868931332259	0.0074	0.0094	0.0941	0.0182	0.0471	0.0235	0.0226	0.0263	0.0044	0.041	0.0404	0.1054	0.0047	0.0539	0.1119	0.0199	0.0215	0.0048	0.0025	0.0151	0.0131	0.1357	0.0338	0.091	0.0423	0.0033
9	rs1501577	2919044	0.87	0.165571370278195	0.81	1.06340942734078	0.0695674299788033	0.0384593419743083	0.0068	0.0083	0.0898	0.018	0.0475	0.0227	0.0223	0.0268	0.0045	0.0439	0.041	0.1071	0.0058	0.056	0.1067	0.0201	0.0208	0.0045	0.0025	0.0169	0.0153	0.1346	0.0358	0.09	0.0425	0.0035
9	rs73642135	2923463	0.87	0.165571370278195	0.81	1.06340942734078	0.0728229586636821	0.0249785181636325	0.0068	0.0083	0.0898	0.0179	0.0476	0.0224	0.0222	0.0268	0.0045	0.0439	0.041	0.107	0.0058	0.056	0.1071	0.0201	0.0206	0.0045	0.0024	0.017	0.0153	0.1346	0.0359	0.0898	0.0425	0.0035
9	rs117134599	2925056	0.87	0.165571370278195	0.81	1.06340942734078	0.073075778674329	0.0298445901737931	0.0068	0.0083	0.0897	0.0179	0.048	0.0225	0.0223	0.0268	0.0045	0.0439	0.0411	0.107	0.0058	0.0559	0.1069	0.0193	0.0206	0.0045	0.0024	0.0173	0.0154	0.1346	0.0359	0.0903	0.0425	0.0035
9	rs117315282	2928555	0.87	0.165571370278195	0.81	1.06340942734078	0.0658155295484911	0.0262816988485832	0.0067	0.0083	0.0894	0.0179	0.0482	0.0226	0.0226	0.0268	0.0045	0.0437	0.0412	0.107	0.0058	0.0555	0.1067	0.0193	0.0206	0.0044	0.0024	0.0174	0.0157	0.1343	0.0359	0.0905	0.0426	0.0035
9	rs117206196	2929393	0.87	0.165571370278195	0.81	1.06340942734078	0.0626555178538244	0.025648658810426	0.0067	0.0084	0.0893	0.0179	0.0482	0.0226	0.0227	0.0268	0.0045	0.0437	0.0413	0.107	0.0058	0.0554	0.1066	0.0194	0.0206	0.0044	0.0025	0.0174	0.0157	0.1342	0.0359	0.0905	0.0426	0.0035
9	rs74340734	2930752	0.87	0.165571370278195	0.8	1.14699780192835	0.0572122193455661	0.0296999361896832	0.0067	0.0084	0.0891	0.0179	0.0483	0.0226	0.0228	0.0269	0.0045	0.0437	0.0414	0.107	0.0058	0.0553	0.1065	0.0194	0.0206	0.0044	0.0025	0.0175	0.0158	0.1341	0.036	0.0906	0.0426	0.0035
9	rs12345926	2930875	0.87	0.165571370278195	0.8	1.14699780192835	0.0566037640859959	0.0286965491729155	0.0066	0.0084	0.0891	0.0179	0.0483	0.0226	0.0228	0.0268	0.0045	0.0437	0.0414	0.1069	0.0058	0.0552	0.1065	0.0194	0.0206	0.0044	0.0025	0.0175	0.0158	0.1341	0.036	0.0906	0.0426	0.0035
9	rs13292810	2931341	0.88	0.140769569262351	0.81	1.06340942734078	0.0492293840813924	0.0256936337481979	0.0066	0.0083	0.0891	0.0181	0.0483	0.0226	0.0229	0.0271	0.0044	0.0437	0.0414	0.1069	0.0058	0.0551	0.1064	0.0194	0.0206	0.0044	0.0024	0.0175	0.0159	0.1343	0.036	0.0905	0.0426	0.0034
9	rs13285246	2932710	0.88	0.140769569262351	0.8	1.14699780192835	0.0437350954925155	0.0242292183668624	0.0066	0.0083	0.089	0.0182	0.0484	0.0226	0.0228	0.0271	0.0044	0.0437	0.0411	0.1068	0.0058	0.0549	0.1064	0.0194	0.0207	0.0044	0.0024	0.0176	0.016	0.134	0.036	0.0909	0.0426	0.0034
9	rs7875771	2933001	0.88	0.140769569262351	0.81	1.06340942734078	0.0629803214871687	0.0178673698449994	0.0064	0.0091	0.0887	0.019	0.0491	0.0219	0.0227	0.0276	0.0044	0.0443	0.0413	0.1054	0.0057	0.0555	0.1057	0.0196	0.0207	0.0043	0.0023	0.0178	0.0165	0.1345	0.0363	0.0892	0.0425	0.0032
9	rs3913470	2941041	0.9	0.0995502148251544	0.81	1.06340942734078	0.0466302804873109	0.0825580642487778	0.0059	0.0095	0.0865	0.02	0.0489	0.0217	0.0225	0.0277	0.0034	0.0443	0.0418	0.1067	0.0052	0.0557	0.1057	0.0213	0.0211	0.0037	0.002	0.0194	0.019	0.1334	0.0373	0.0874	0.0406	0.0025
9	rs115262011	2941902	0.9	0.0995502148251544	0.81	1.06340942734078	0.0488406945662967	0.0865092214414839	0.0059	0.0096	0.0865	0.02	0.0489	0.0217	0.0225	0.0277	0.0034	0.0443	0.0418	0.1068	0.0052	0.0557	0.1054	0.0214	0.0211	0.0037	0.002	0.0195	0.019	0.1334	0.0374	0.0874	0.0406	0.0025
9	rs10969099	2944544	0.9	0.0995502148251544	0.81	1.06340942734078	0.0454662762199579	0.0852855725396139	0.0059	0.0096	0.0864	0.0201	0.0489	0.0217	0.0225	0.0277	0.0033	0.0443	0.0418	0.1069	0.0052	0.0557	0.1054	0.0215	0.0211	0.0037	0.0019	0.0195	0.0191	0.1334	0.0376	0.0873	0.0405	0.0025
9	rs1604374	2945691	0.9	0.0995502148251544	0.81	1.06340942734078	0.0421662703455162	0.0704529105358112	0.0059	0.0096	0.0864	0.0201	0.0489	0.0217	0.0225	0.0277	0.0033	0.0443	0.0418	0.1069	0.0052	0.0557	0.1054	0.0215	0.0212	0.0037	0.0019	0.0196	0.0191	0.1334	0.0376	0.0873	0.0404	0.0025
9	rs10969158	2953013	0.9	0.0995502148251544	0.81	1.06340942734078	0.046739942066198	0.0748819943490468	0.0059	0.0097	0.0859	0.0202	0.0489	0.0218	0.0225	0.0276	0.0032	0.0443	0.0419	0.1072	0.0053	0.0559	0.1053	0.0213	0.0212	0.0035	0.0019	0.0198	0.0193	0.1335	0.038	0.0873	0.0402	0.0024
9	rs3913467	2953856	0.9	0.0995502148251544	0.81	1.06340942734078	0.0492943680470149	0.0718694516388229	0.0059	0.0097	0.0859	0.0202	0.0489	0.0217	0.0225	0.0276	0.0032	0.0443	0.0419	0.1072	0.0053	0.0559	0.1053	0.0213	0.0212	0.0035	0.0019	0.0198	0.0193	0.1335	0.0381	0.0873	0.0402	0.0024
9	rs12555836	2957179	0.9	0.0995502148251544	0.82	0.983693090035176	0.0592288851743001	0.0570096677885933	0.0058	0.0097	0.0858	0.0202	0.0488	0.0216	0.0227	0.0276	0.0031	0.0442	0.0419	0.1072	0.0054	0.0559	0.1052	0.0214	0.0211	0.0035	0.0018	0.0199	0.0193	0.1334	0.0381	0.0873	0.0403	0.0024
9	rs112411704	2958367	0.91	0.0827439743829911	0.82	0.983693090035176	0.0663686654481591	0.0457980619127891	0.0058	0.0097	0.0857	0.0202	0.0488	0.0216	0.0227	0.0276	0.0031	0.0442	0.042	0.1073	0.0055	0.056	0.1052	0.0214	0.0211	0.0034	0.0018	0.0199	0.0194	0.1334	0.0382	0.0873	0.0401	0.0024
9	rs12338734	2959557	0.91	0.0827439743829911	0.82	0.983693090035176	0.0843043931090326	0.0506558270656353	0.0058	0.0097	0.0857	0.0202	0.049	0.0217	0.0226	0.0276	0.003	0.0442	0.042	0.1074	0.0055	0.0561	0.1054	0.0214	0.0211	0.0033	0.0017	0.02	0.0195	0.1334	0.0383	0.087	0.0398	0.0023
9	rs3858036	2968107	0.91	0.0827439743829911	0.81	1.06340942734078	0.119245083524578	0.0460916741760272	0.0059	0.0097	0.0858	0.0205	0.0487	0.0218	0.0227	0.0278	0.0029	0.0441	0.0421	0.1077	0.0055	0.0563	0.1056	0.0216	0.0212	0.0033	0.0017	0.0203	0.0198	0.1333	0.0385	0.0859	0.0388	0.0023
9	rs13293322	2970188	0.91	0.0827439743829911	0.82	0.983693090035176	0.121556216812483	0.0496792736623614	0.0059	0.0097	0.0858	0.0205	0.0487	0.0218	0.0227	0.0279	0.0029	0.0441	0.0421	0.1077	0.0055	0.0563	0.1057	0.0216	0.0212	0.0033	0.0017	0.0203	0.0198	0.1333	0.0385	0.0858	0.0387	0.0023
9	rs17713680	2979998	0.91	0.0827439743829911	0.82	0.983693090035176	0.116592419210868	0.0671703131928342	0.0059	0.0097	0.0856	0.0206	0.0488	0.0219	0.0227	0.0281	0.0028	0.0438	0.042	0.1074	0.0055	0.0562	0.106	0.0216	0.0213	0.0035	0.0017	0.0203	0.02	0.1331	0.039	0.0856	0.0385	0.0023
9	rs72696711	2982600	0.91	0.0827439743829911	0.82	0.983693090035176	0.11571631519558	0.0694683009812327	0.0058	0.0098	0.0855	0.0207	0.0488	0.022	0.0226	0.0282	0.0028	0.0437	0.042	0.1071	0.0055	0.0561	0.1063	0.0216	0.0213	0.0036	0.0017	0.0203	0.0201	0.133	0.0393	0.0854	0.0383	0.0023
9	rs28578824	2983217	0.91	0.0827439743829911	0.82	0.983693090035176	0.11467594897929	0.0717983474156534	0.0058	0.0098	0.0855	0.0207	0.0488	0.022	0.0226	0.0282	0.0028	0.0436	0.042	0.1071	0.0055	0.0561	0.1063	0.0216	0.0213	0.0036	0.0017	0.0203	0.0201	0.133	0.0393	0.0854	0.0383	0.0023
9	rs7033160	2984428	0.91	0.0827439743829911	0.82	0.983693090035176	0.113362721357569	0.0664803359567681	0.0059	0.0098	0.0855	0.0208	0.0488	0.022	0.0226	0.0283	0.0027	0.0436	0.0421	0.107	0.0055	0.056	0.1064	0.0216	0.0214	0.0036	0.0017	0.0203	0.0201	0.133	0.0393	0.0853	0.0382	0.0023
9	rs3847233	2987835	0.91	0.0827439743829911	0.82	0.983693090035176	0.115631746115899	0.0740880721507569	0.0058	0.0098	0.0857	0.0208	0.0484	0.0221	0.0226	0.0282	0.0027	0.0436	0.0419	0.1077	0.0055	0.0559	0.1066	0.0216	0.0213	0.0039	0.0017	0.0203	0.0201	0.1326	0.0393	0.0854	0.038	0.0023
9	rs10969407	2993528	0.92	0.0682081798453755	0.82	0.983693090035176	0.113585592475555	0.0665491994679272	0.0058	0.0097	0.0858	0.0209	0.0484	0.0221	0.0226	0.028	0.0027	0.0435	0.0418	0.1078	0.0055	0.056	0.1067	0.0216	0.0212	0.004	0.0017	0.0204	0.0203	0.1319	0.0392	0.0853	0.0383	0.0023
9	rs3847236	2996564	0.92	0.0682081798453755	0.82	0.983693090035176	0.110819053376275	0.0518262345463307	0.0058	0.0097	0.0859	0.021	0.0484	0.0221	0.0226	0.0278	0.0026	0.0436	0.0419	0.1079	0.0055	0.056	0.1067	0.0217	0.0212	0.0041	0.0017	0.0204	0.0205	0.1314	0.0392	0.0853	0.0384	0.0023
9	rs73385381	3000848	0.92	0.0682081798453755	0.82	0.983693090035176	0.0832449882718762	0.0691180516422347	0.0058	0.0097	0.0859	0.021	0.0487	0.0221	0.0226	0.0278	0.0026	0.0435	0.0419	0.1079	0.0053	0.056	0.1067	0.0217	0.0214	0.0041	0.0018	0.0205	0.0205	0.1313	0.039	0.0853	0.0384	0.0023
9	rs78611592	3002187	0.92	0.0682081798453755	0.83	0.907803730152893	0.0836125066048317	0.0671011813753681	0.0058	0.0097	0.0859	0.021	0.0487	0.0221	0.0225	0.0278	0.0026	0.0435	0.042	0.1079	0.0053	0.056	0.1068	0.0217	0.0214	0.0041	0.0018	0.0205	0.0205	0.1313	0.039	0.0854	0.0383	0.0023
9	rs79019686	3008180	0.92	0.0682081798453755	0.83	0.907803730152893	0.077111076123151	0.0529457465454202	0.0058	0.0097	0.0859	0.0211	0.0488	0.022	0.0224	0.0277	0.0025	0.0434	0.0423	0.1079	0.0052	0.0561	0.1069	0.0216	0.0214	0.0041	0.0018	0.0206	0.0208	0.1308	0.0388	0.0855	0.0383	0.0023
9	rs7040143	3010878	0.94	0.0451461751884772	0.83	0.907803730152893	0.0579698276050956	0.116764586706999	0.0058	0.0095	0.0865	0.0212	0.0498	0.0219	0.0214	0.0277	0.0017	0.0414	0.0442	0.1079	0.0049	0.054	0.1093	0.0217	0.0218	0.004	0.002	0.0214	0.0234	0.1303	0.0375	0.0841	0.0385	0.002
9	rs7031274	3012276	0.94	0.0451461751884772	0.83	0.907803730152893	0.0239514951039805	0.2516073173035	0.0057	0.0093	0.0866	0.0202	0.0498	0.022	0.021	0.0277	0.0014	0.0401	0.0442	0.1088	0.0039	0.0523	0.1123	0.0218	0.0219	0.0038	0.0019	0.0213	0.0239	0.1321	0.0373	0.0837	0.0391	0.0019
9	rs10123800	3012372	0.94	0.0451461751884772	0.83	0.907803730152893	0.0207998349048921	0.214266761911741	0.0057	0.0093	0.0866	0.0202	0.0498	0.022	0.021	0.0281	0.0014	0.0401	0.0443	0.1086	0.0038	0.0527	0.1122	0.0217	0.0219	0.0038	0.002	0.0213	0.0237	0.1321	0.0372	0.0837	0.0392	0.0019
9	rs2327699	3014702	0.94	0.0451461751884772	0.83	0.907803730152893	0.0253256880864329	0.214052936535515	0.0057	0.0094	0.0865	0.0201	0.0496	0.0219	0.0209	0.0291	0.0014	0.0399	0.0441	0.1079	0.0039	0.0538	0.1122	0.0216	0.0218	0.0039	0.002	0.0214	0.0237	0.1318	0.0372	0.0834	0.0391	0.002
9	rs3847241	3019701	0.94	0.0451461751884772	0.83	0.907803730152893	0.0327161207229661	0.261921657587252	0.0056	0.0093	0.0865	0.0201	0.0497	0.0218	0.0208	0.0291	0.0014	0.0398	0.044	0.1079	0.0039	0.0538	0.1122	0.0215	0.0218	0.004	0.002	0.0214	0.0237	0.132	0.0371	0.0831	0.0391	0.002
9	rs75531388	3032917	0.93	0.0557421353933153	0.83	0.907803730152893	0.0990923421511943	0.416127518445292	0.0054	0.0092	0.087	0.0202	0.0503	0.0211	0.0191	0.0285	0.0014	0.0389	0.0435	0.1118	0.0039	0.0532	0.113	0.0209	0.0212	0.0043	0.002	0.0222	0.0241	0.1333	0.0371	0.0803	0.0392	0.0026
9	rs2376768	3034038	0.93	0.0557421353933153	0.83	0.907803730152893	0.0895859444481716	0.221902871744182	0.0055	0.0092	0.087	0.0202	0.0503	0.0211	0.0191	0.0286	0.0014	0.0389	0.0434	0.1119	0.0039	0.0532	0.1131	0.0209	0.0212	0.0044	0.002	0.0222	0.0242	0.1333	0.0371	0.0802	0.0392	0.0026
9	rs2327707	3034783	0.93	0.0557421353933153	0.83	0.907803730152893	0.0875577491377407	0.201039732629142	0.0055	0.0092	0.087	0.0202	0.0504	0.021	0.019	0.0286	0.0014	0.0389	0.0434	0.1119	0.0039	0.0532	0.1131	0.0209	0.0212	0.0044	0.002	0.0223	0.0242	0.1333	0.0371	0.0802	0.0392	0.0026
9	rs72696751	3040926	0.93	0.0557421353933153	0.83	0.907803730152893	0.0943257360004696	0.159140027848149	0.0055	0.0093	0.0872	0.0201	0.0501	0.021	0.019	0.0277	0.0014	0.0386	0.0433	0.1122	0.0039	0.0532	0.1128	0.0209	0.0212	0.0044	0.002	0.0224	0.0243	0.1349	0.0371	0.0798	0.0392	0.0026
9	rs111721525	3040945	0.93	0.0557421353933153	0.83	0.907803730152893	0.0880323211150322	0.162532983161867	0.0055	0.0093	0.0872	0.0201	0.0501	0.021	0.019	0.0275	0.0015	0.0386	0.0433	0.1122	0.0039	0.0531	0.1128	0.0209	0.0212	0.0044	0.002	0.0225	0.0243	0.1349	0.0371	0.0798	0.0394	0.0026
9	rs2327709	3053992	0.94	0.0451461751884772	0.84	0.835693000351761	0.0968293680749678	0.214159840419242	0.0054	0.0094	0.0874	0.02	0.0497	0.0208	0.0189	0.0274	0.0016	0.0379	0.0431	0.1128	0.004	0.0529	0.112	0.0209	0.0211	0.0044	0.002	0.023	0.0244	0.1373	0.0367	0.079	0.0392	0.0027
9	rs11791572	3058485	0.94	0.0451461751884772	0.83	0.907803730152893	0.0844895111967376	0.199367065289006	0.0054	0.0093	0.0877	0.0199	0.0492	0.0208	0.019	0.0275	0.0016	0.0377	0.0435	0.113	0.004	0.0526	0.112	0.0207	0.0211	0.0044	0.002	0.0232	0.0244	0.1372	0.0366	0.0797	0.0391	0.0027
9	rs3847250	3061809	0.94	0.0451461751884772	0.83	0.907803730152893	0.0867076229619077	0.160300473335357	0.0053	0.0092	0.0876	0.02	0.0492	0.0209	0.0189	0.0275	0.0016	0.0377	0.0434	0.1133	0.0039	0.0526	0.1121	0.0207	0.0211	0.0044	0.002	0.0234	0.0244	0.137	0.0366	0.0798	0.039	0.0027
9	rs3904475	3068621	0.94	0.0451461751884772	0.83	0.907803730152893	0.0919609786301203	0.166735908740984	0.0053	0.009	0.0872	0.0202	0.049	0.0209	0.019	0.0274	0.0016	0.0379	0.043	0.1131	0.0039	0.0526	0.1108	0.0206	0.0214	0.0043	0.002	0.0237	0.0245	0.1386	0.0366	0.0801	0.0387	0.0028
9	rs4087336	3081325	0.94	0.0451461751884772	0.83	0.907803730152893	0.0944499386912021	0.174156024337208	0.0053	0.0091	0.0869	0.0204	0.049	0.0206	0.0188	0.027	0.0018	0.0379	0.0429	0.1142	0.0039	0.0526	0.1092	0.0205	0.0212	0.0038	0.0021	0.0251	0.0245	0.1393	0.0365	0.0794	0.0396	0.0026
9	rs7020292	3085692	0.94	0.0451461751884772	0.84	0.835693000351761	0.111617021481058	0.173160180601383	0.0054	0.009	0.0867	0.0205	0.049	0.0206	0.0183	0.0271	0.0019	0.0378	0.0423	0.1144	0.0039	0.0526	0.1087	0.0205	0.0211	0.0036	0.0021	0.0258	0.0246	0.1395	0.0366	0.0793	0.0401	0.0026
9	rs72696763	3085989	0.94	0.0451461751884772	0.85	0.767309033253442	0.115913790692292	0.170976327572541	0.0054	0.0091	0.0866	0.0206	0.049	0.0206	0.0183	0.0271	0.0019	0.0378	0.0423	0.1143	0.0039	0.0526	0.1087	0.0205	0.0211	0.0036	0.0021	0.0258	0.0246	0.1395	0.0367	0.0791	0.0401	0.0026
9	rs75334983	3086140	0.94	0.0451461751884772	0.85	0.767309033253442	0.109206499874806	0.16693231003981	0.0055	0.0091	0.0866	0.0202	0.049	0.0205	0.0182	0.0272	0.0019	0.0378	0.0423	0.1143	0.004	0.0526	0.109	0.0205	0.021	0.0036	0.0022	0.0258	0.0247	0.1395	0.0367	0.0791	0.0403	0.0026
9	rs117028676	3087154	0.94	0.0451461751884772	0.85	0.767309033253442	0.125547412114533	0.161172764327947	0.0055	0.0091	0.0864	0.0206	0.0489	0.0206	0.0182	0.0272	0.0019	0.038	0.0424	0.1141	0.004	0.0525	0.109	0.0202	0.0211	0.0037	0.0022	0.0258	0.0249	0.1393	0.0368	0.0786	0.0404	0.0027
9	rs71506625	3088293	0.94	0.0451461751884772	0.85	0.767309033253442	0.136118509863764	0.148078359229789	0.0055	0.0092	0.0865	0.0206	0.0487	0.0205	0.0183	0.0274	0.0019	0.038	0.042	0.114	0.004	0.0526	0.1091	0.0202	0.0212	0.0037	0.0022	0.0259	0.025	0.1392	0.0369	0.0782	0.0404	0.0027
9	rs11789587	3088740	0.94	0.0451461751884772	0.85	0.767309033253442	0.151615605071753	0.14666892629045	0.0054	0.0092	0.0864	0.0207	0.0488	0.0205	0.0182	0.0272	0.0019	0.0381	0.042	0.1139	0.004	0.0526	0.1092	0.0203	0.0212	0.0037	0.0023	0.0261	0.0252	0.139	0.037	0.0781	0.0405	0.0027
9	rs67082580	3090025	0.94	0.0451461751884772	0.85	0.767309033253442	0.163737308756098	0.135024392327929	0.0054	0.0093	0.0862	0.0208	0.0489	0.0205	0.0181	0.027	0.002	0.038	0.042	0.1139	0.0041	0.0524	0.1089	0.0202	0.0211	0.0042	0.0023	0.0262	0.0253	0.139	0.0371	0.0779	0.0407	0.0028
9	rs7021672	3097453	0.94	0.0451461751884772	0.85	0.767309033253442	0.250649539237563	0.122594449126753	0.0052	0.0094	0.0851	0.0207	0.0491	0.0201	0.0176	0.0269	0.0022	0.0379	0.0418	0.1138	0.0043	0.0526	0.1086	0.0201	0.0207	0.0052	0.0023	0.027	0.0253	0.1396	0.0371	0.0775	0.0414	0.0028
9	rs116908500	3123045	0.94	0.0451461751884772	0.85	0.767309033253442	0.265148389062787	0.124708639575844	0.0051	0.0094	0.0849	0.0205	0.0493	0.02	0.0175	0.0268	0.0022	0.0376	0.0418	0.1138	0.0044	0.0528	0.108	0.02	0.0206	0.0053	0.0023	0.0271	0.0254	0.14	0.0373	0.0775	0.0417	0.0027
9	rs55912803	3130815	0.94	0.0451461751884772	0.85	0.767309033253442	0.277514938417145	0.131852727870306	0.0051	0.0094	0.0848	0.0204	0.0494	0.02	0.0174	0.0268	0.0022	0.0376	0.0419	0.1139	0.0044	0.0529	0.1078	0.02	0.0207	0.0053	0.0023	0.0272	0.0255	0.1401	0.0374	0.0775	0.0415	0.0027
9	rs117460378	3134103	0.94	0.0451461751884772	0.85	0.767309033253442	0.283954097549966	0.13194296061607	0.0051	0.0094	0.0848	0.0203	0.0494	0.02	0.0174	0.0268	0.0022	0.0375	0.0419	0.1139	0.0044	0.0529	0.1077	0.0199	0.0207	0.0054	0.0023	0.0272	0.0255	0.1402	0.0375	0.0775	0.0416	0.0027
9	rs118037609	3137634	0.94	0.0451461751884772	0.85	0.767309033253442	0.286133926126784	0.137581629944986	0.005	0.0094	0.0847	0.0203	0.0494	0.02	0.0174	0.0268	0.0022	0.0375	0.0419	0.1139	0.0044	0.0528	0.1076	0.0199	0.0207	0.0054	0.0024	0.0272	0.0255	0.1402	0.0375	0.0775	0.0416	0.0027
9	rs7039721	3139274	0.94	0.0451461751884772	0.85	0.767309033253442	0.293063493333349	0.137581629944986	0.005	0.0094	0.0847	0.0203	0.0495	0.0199	0.0174	0.0269	0.0022	0.0374	0.0419	0.1139	0.0045	0.0527	0.1074	0.0199	0.0206	0.0054	0.0024	0.0273	0.0256	0.1403	0.0376	0.0775	0.0417	0.0027
9	rs494408	3140096	0.94	0.0451461751884772	0.85	0.767309033253442	0.294894153663914	0.140895232117075	0.005	0.0094	0.0846	0.0202	0.0495	0.0199	0.0174	0.0269	0.0023	0.0374	0.0419	0.1138	0.0045	0.0527	0.1076	0.0199	0.0207	0.0054	0.0024	0.0273	0.0256	0.1404	0.0376	0.0774	0.0417	0.0027
9	rs72695087	3155077	0.94	0.0451461751884772	0.86	0.702596200902853	0.334991268863132	0.161852369110184	0.0049	0.0093	0.0846	0.0203	0.0494	0.0198	0.0174	0.0271	0.0023	0.0372	0.0421	0.1142	0.0046	0.0528	0.1071	0.0199	0.0207	0.0055	0.0023	0.0275	0.0256	0.1404	0.0378	0.077	0.0416	0.0026
9	rs17714574	3159681	0.94	0.0451461751884772	0.86	0.702596200902853	0.344556293289629	0.16899940789326	0.0049	0.0092	0.0847	0.0204	0.0493	0.0198	0.0176	0.0271	0.0023	0.0372	0.0421	0.1144	0.0047	0.0526	0.1067	0.0199	0.0207	0.0055	0.0023	0.0277	0.0257	0.1401	0.0379	0.0767	0.0416	0.0027
9	rs10813625	3169779	0.94	0.0451461751884772	0.86	0.702596200902853	0.386755549667941	0.200516520419865	0.0049	0.0093	0.085	0.0205	0.0494	0.0198	0.0178	0.0271	0.0023	0.0371	0.0422	0.1142	0.0046	0.0522	0.1065	0.0204	0.0208	0.0056	0.0022	0.0282	0.0257	0.1396	0.0383	0.0766	0.0413	0.0027
9	rs7021876	3177564	0.94	0.0451461751884772	0.86	0.702596200902853	0.527117665016773	0.295870434343959	0.005	0.0088	0.0846	0.0208	0.0498	0.0196	0.0182	0.0269	0.0024	0.0362	0.0422	0.1145	0.005	0.0517	0.1052	0.0206	0.0211	0.0058	0.0022	0.0295	0.0261	0.1394	0.0386	0.0763	0.0407	0.0028
9	rs117854886	3177685	0.94	0.0451461751884772	0.86	0.702596200902853	0.513748111205256	0.291970733262023	0.005	0.0088	0.0846	0.0208	0.0498	0.0196	0.0182	0.0269	0.0024	0.0362	0.0422	0.1147	0.0048	0.052	0.1051	0.0206	0.0211	0.0058	0.0022	0.0294	0.026	0.1394	0.0384	0.0763	0.0406	0.0028
9	rs72695102	3180433	0.94	0.0451461751884772	0.86	0.702596200902853	0.525243830703139	0.315117118608855	0.0049	0.0088	0.0845	0.0207	0.0498	0.0196	0.0182	0.027	0.0025	0.0363	0.0423	0.1148	0.0049	0.0519	0.1049	0.0207	0.0212	0.0058	0.0022	0.0295	0.0259	0.1394	0.0384	0.0763	0.0405	0.0028
9	rs13288589	3182885	0.94	0.0451461751884772	0.87	0.641494868499257	0.543861923103317	0.317895986017691	0.0049	0.0087	0.0844	0.0208	0.0498	0.0196	0.0182	0.0271	0.0025	0.0364	0.0423	0.1148	0.005	0.0518	0.1047	0.0207	0.0212	0.0058	0.0022	0.0296	0.0259	0.1394	0.0384	0.0763	0.0405	0.0028
9	rs12684151	3183178	0.94	0.0451461751884772	0.89	0.529866637543626	0.584793548188565	0.318864238315384	0.0049	0.0088	0.0843	0.021	0.0497	0.0195	0.0183	0.027	0.0025	0.0365	0.0423	0.1148	0.0051	0.0517	0.1047	0.0207	0.0212	0.0058	0.0022	0.0296	0.0258	0.1394	0.0384	0.0763	0.0404	0.0028
9	rs10970516	3184864	0.94	0.0451461751884772	0.9	0.479198205640863	0.726559584105274	0.283400194839941	0.005	0.0088	0.0835	0.021	0.0496	0.0193	0.0182	0.0269	0.0025	0.0369	0.0423	0.1146	0.0057	0.0518	0.1042	0.0205	0.0213	0.0058	0.0021	0.03	0.0256	0.1401	0.0382	0.0763	0.0403	0.0029
9	rs1407378	3187859	0.93	0.0557421353933153	0.9	0.479198205640863	0.925553626540744	0.231597408969271	0.0051	0.0089	0.0832	0.021	0.0495	0.019	0.0181	0.0266	0.0027	0.0376	0.0423	0.1148	0.0063	0.052	0.1024	0.0206	0.0214	0.0059	0.0021	0.0303	0.0255	0.1411	0.0376	0.0764	0.0402	0.003
9	rs73642614	3189471	0.94	0.0451461751884772	0.9	0.479198205640863	1.11872401788681	0.173259675658703	0.0057	0.0091	0.0825	0.021	0.05	0.0185	0.0182	0.0265	0.0026	0.0378	0.0424	0.1148	0.0068	0.0528	0.1015	0.0204	0.0213	0.0059	0.0021	0.0307	0.025	0.1418	0.0368	0.0759	0.0402	0.0031
9	rs113634123	3189806	0.94	0.0451461751884772	0.9	0.479198205640863	1.12699672752278	0.1593332279395	0.0058	0.0091	0.0824	0.0209	0.0501	0.0184	0.0182	0.0265	0.0026	0.0379	0.0425	0.1148	0.0069	0.0528	0.1014	0.0203	0.0213	0.0059	0.0021	0.0307	0.0249	0.1419	0.0367	0.0758	0.0402	0.0031
9	rs10970548	3192508	0.94	0.0451461751884772	0.9	0.479198205640863	1.44368936964472	0.120406618012422	0.0068	0.0093	0.0814	0.0209	0.0505	0.0179	0.0186	0.0268	0.0025	0.0385	0.0432	0.1147	0.0076	0.0541	0.0999	0.02	0.0212	0.006	0.0024	0.0311	0.024	0.1426	0.0355	0.075	0.0399	0.0033
9	rs17801047	3192985	0.93	0.0557421353933153	0.89	0.529866637543626	1.4473540077847	0.109608712564774	0.0071	0.0093	0.0813	0.0208	0.0505	0.0178	0.0186	0.027	0.0025	0.0385	0.0432	0.1145	0.0077	0.0543	0.0998	0.0199	0.0212	0.006	0.0024	0.0312	0.0237	0.1426	0.0353	0.0749	0.0399	0.0034
9	rs736563	3193680	0.93	0.0557421353933153	0.89	0.529866637543626	1.43923700240362	0.109524567426951	0.0072	0.0093	0.0812	0.0206	0.0507	0.018	0.0188	0.0271	0.0026	0.0386	0.0433	0.114	0.0079	0.0544	0.0994	0.0197	0.0211	0.006	0.0024	0.0313	0.0235	0.1425	0.0353	0.0753	0.0399	0.0034
9	rs10813664	3200829	0.92	0.0682081798453755	0.89	0.529866637543626	1.41410321558155	0.104604167606527	0.0076	0.0094	0.0815	0.02	0.0531	0.0183	0.019	0.0272	0.0025	0.039	0.0432	0.1118	0.0084	0.0535	0.1003	0.0193	0.0207	0.0059	0.0028	0.0317	0.0233	0.1411	0.0342	0.0761	0.0399	0.0035
9	rs10970598	3200830	0.92	0.0682081798453755	0.89	0.529866637543626	1.41184432783571	0.106345498243256	0.0076	0.0094	0.0814	0.02	0.0531	0.0183	0.019	0.0272	0.0025	0.039	0.0432	0.1118	0.0084	0.0535	0.1003	0.0193	0.0207	0.0059	0.0028	0.0317	0.0234	0.1411	0.0343	0.0762	0.0399	0.0035
9	rs10970685	3210435	0.91	0.0827439743829911	0.89	0.529866637543626	1.52802590052426	0.0649729111615026	0.008	0.0092	0.0818	0.02	0.0533	0.0185	0.019	0.027	0.0025	0.039	0.0442	0.112	0.0085	0.0536	0.1016	0.019	0.021	0.0042	0.0027	0.0318	0.0229	0.1401	0.0338	0.0761	0.0405	0.0034
9	rs7044202	3211288	0.91	0.0827439743829911	0.89	0.529866637543626	1.54108510034423	0.0608033889332652	0.008	0.0092	0.0818	0.02	0.0533	0.0185	0.019	0.027	0.0025	0.039	0.0443	0.1121	0.0085	0.0535	0.1017	0.019	0.021	0.0041	0.0027	0.0318	0.0229	0.14	0.0338	0.0761	0.0405	0.0034
9	rs7024769	3211776	0.91	0.0827439743829911	0.89	0.529866637543626	1.5486961571651	0.0583712035217397	0.008	0.0092	0.0818	0.02	0.0533	0.0185	0.019	0.027	0.0024	0.039	0.0443	0.112	0.0085	0.0537	0.1017	0.019	0.0209	0.0041	0.0027	0.0317	0.0228	0.1399	0.0338	0.0761	0.0406	0.0034
9	rs482947	3214816	0.91	0.0827439743829911	0.89	0.529866637543626	1.53774053929715	0.0518881570009337	0.008	0.0091	0.0819	0.02	0.0533	0.0186	0.0191	0.027	0.0024	0.0389	0.0444	0.1123	0.0084	0.0537	0.102	0.019	0.021	0.004	0.0026	0.0317	0.0227	0.1398	0.0337	0.076	0.0406	0.0033
9	rs17658525	3224828	0.89	0.118826527661215	0.89	0.529866637543626	1.79845475423803	0.0436512133647377	0.0079	0.0085	0.0825	0.02	0.0525	0.0191	0.0193	0.027	0.0019	0.0383	0.0447	0.1146	0.0082	0.0535	0.1032	0.0179	0.0211	0.0036	0.0024	0.0318	0.0226	0.1401	0.0332	0.0761	0.0404	0.0033
9	rs41312822	3225319	0.89	0.118826527661215	0.88	0.583941145430028	1.80274004172031	0.0425666138932517	0.0079	0.0085	0.0825	0.02	0.0525	0.0191	0.0193	0.027	0.0019	0.0383	0.0447	0.1146	0.0082	0.0535	0.1032	0.0179	0.0211	0.0036	0.0024	0.0318	0.0226	0.1401	0.0332	0.0761	0.0404	0.0034
9	rs118125078	3227730	0.89	0.118826527661215	0.88	0.583941145430028	1.80552736793984	0.0432502093949739	0.0079	0.0085	0.0825	0.02	0.0525	0.0191	0.0193	0.027	0.0019	0.0383	0.0447	0.1147	0.0082	0.0535	0.1032	0.0179	0.0211	0.0036	0.0024	0.0318	0.0226	0.1401	0.0332	0.0761	0.0404	0.0033
9	rs613518	3237378	0.89	0.118826527661215	0.88	0.583941145430028	1.79674162675221	0.042283217594939	0.0079	0.0085	0.0825	0.02	0.0524	0.0191	0.0193	0.0269	0.0019	0.0383	0.0448	0.1145	0.0082	0.0535	0.1033	0.0178	0.0212	0.0036	0.0025	0.0317	0.0226	0.1401	0.0332	0.0761	0.0405	0.0034
9	rs111999914	3237883	0.89	0.118826527661215	0.88	0.583941145430028	1.79995420382933	0.0435938262259931	0.0079	0.0085	0.0826	0.02	0.0524	0.0192	0.0193	0.0269	0.0019	0.0382	0.0448	0.1145	0.0082	0.0535	0.1035	0.0178	0.0212	0.0036	0.0025	0.0317	0.0226	0.1401	0.0332	0.0761	0.0404	0.0034
9	rs7040121	3240518	0.89	0.118826527661215	0.88	0.583941145430028	1.71233866709104	0.036054001570451	0.008	0.0084	0.083	0.02	0.0525	0.0192	0.0194	0.0268	0.0019	0.0381	0.0448	0.1145	0.0082	0.0536	0.1034	0.0177	0.0212	0.0036	0.0025	0.0316	0.0225	0.1401	0.0331	0.0759	0.0406	0.0034
9	rs589085	3245605	0.89	0.118826527661215	0.88	0.583941145430028	1.71686750421049	0.0331599704354993	0.0079	0.0083	0.084	0.02	0.0524	0.0191	0.0195	0.0267	0.0018	0.0381	0.0448	0.1147	0.0081	0.0535	0.1034	0.0177	0.0212	0.0036	0.0025	0.0316	0.0223	0.1402	0.033	0.0758	0.0404	0.0034
9	rs636548	3248543	0.89	0.118826527661215	0.88	0.583941145430028	2.04707188099926	0.0330080728018168	0.008	0.0083	0.0842	0.0202	0.0523	0.0193	0.02	0.0268	0.0016	0.038	0.0439	0.1156	0.0081	0.0535	0.1035	0.018	0.0212	0.0035	0.0024	0.0316	0.0219	0.1407	0.0329	0.0756	0.0395	0.0033
9	rs117844289	3250472	0.89	0.118826527661215	0.88	0.583941145430028	2.04505815629079	0.0335665993151485	0.008	0.0083	0.0843	0.0202	0.0523	0.0193	0.02	0.0268	0.0016	0.0379	0.0439	0.1157	0.0081	0.0535	0.1036	0.018	0.0211	0.0035	0.0024	0.0317	0.0219	0.1409	0.0328	0.0754	0.0395	0.0033
9	rs635647	3262803	0.89	0.118826527661215	0.88	0.583941145430028	2.06084991927701	0.036529419968346	0.008	0.0083	0.0845	0.0201	0.0522	0.0192	0.02	0.0268	0.0016	0.0378	0.0438	0.1162	0.008	0.0536	0.104	0.0178	0.0209	0.0036	0.0023	0.0318	0.022	0.1413	0.0328	0.0748	0.0394	0.0033
9	rs71506631	3271244	0.89	0.118826527661215	0.88	0.583941145430028	2.04159161830773	0.0363177727283322	0.0079	0.0083	0.0847	0.0201	0.0521	0.0191	0.0199	0.0268	0.0016	0.038	0.0438	0.1163	0.0079	0.0536	0.1041	0.0177	0.0208	0.0037	0.0023	0.0318	0.022	0.1413	0.0327	0.0749	0.0394	0.0032
9	rs116999437	3282895	0.89	0.118826527661215	0.89	0.529866637543626	1.99005103124209	0.036054001570451	0.0079	0.0084	0.0849	0.02	0.052	0.019	0.02	0.0268	0.0015	0.0378	0.0437	0.1164	0.0079	0.0535	0.1052	0.0176	0.0206	0.0037	0.0023	0.0318	0.022	0.1409	0.0326	0.0753	0.0393	0.0032
9	rs117774585	3283221	0.89	0.118826527661215	0.89	0.529866637543626	1.99382087469854	0.035738633523189	0.0079	0.0084	0.0849	0.02	0.052	0.019	0.02	0.0269	0.0015	0.0378	0.0437	0.1164	0.0079	0.0535	0.1052	0.0176	0.0206	0.0037	0.0023	0.0318	0.022	0.1409	0.0326	0.0753	0.0393	0.0032
9	rs2991291	3290538	0.89	0.118826527661215	0.89	0.529866637543626	1.98750219860777	0.0349557516974233	0.0079	0.0084	0.085	0.0199	0.052	0.0189	0.02	0.0269	0.0015	0.0378	0.0438	0.1165	0.0078	0.0535	0.1053	0.0176	0.0206	0.0038	0.0023	0.0318	0.0219	0.141	0.0325	0.0751	0.0393	0.0032
9	rs72699032	3293423	0.89	0.118826527661215	0.89	0.529866637543626	2.00003523296592	0.0353201105655353	0.0079	0.0084	0.0851	0.0199	0.052	0.0189	0.02	0.0269	0.0015	0.0378	0.0438	0.1165	0.0078	0.0535	0.1054	0.0176	0.0205	0.0038	0.0023	0.0319	0.0219	0.141	0.0325	0.0751	0.0393	0.0032
9	rs17715317	3302019	0.88	0.140769569262351	0.89	0.529866637543626	2.02428829418423	0.0360013524982591	0.0079	0.0084	0.0852	0.0199	0.0521	0.0188	0.02	0.0269	0.0015	0.0377	0.0438	0.1165	0.0078	0.0535	0.1055	0.0175	0.0205	0.0038	0.0022	0.0319	0.0219	0.1411	0.0325	0.0751	0.0393	0.0031
9	rs117687727	3310193	0.88	0.140769569262351	0.89	0.529866637543626	2.00003523296592	0.034644820351873	0.0079	0.0084	0.0854	0.0198	0.0521	0.0187	0.02	0.0268	0.0015	0.0378	0.0439	0.1164	0.0078	0.0534	0.1057	0.0175	0.0204	0.0038	0.0021	0.0319	0.0218	0.1411	0.0326	0.0753	0.0394	0.0031
9	rs2986678	3331216	0.88	0.140769569262351	0.89	0.529866637543626	2.01482022112694	0.034851966632784	0.0078	0.0084	0.0856	0.0198	0.0522	0.0185	0.0199	0.0268	0.0015	0.0378	0.044	0.1163	0.0077	0.0532	0.1058	0.0175	0.0204	0.0038	0.0018	0.0319	0.0217	0.1412	0.0326	0.0754	0.0394	0.003
9	rs10971452	3334185	0.88	0.140769569262351	0.89	0.529866637543626	2.00570036322229	0.0364764556750437	0.0078	0.0084	0.0857	0.0199	0.0522	0.0185	0.02	0.0268	0.0015	0.0379	0.044	0.116	0.0077	0.0532	0.1058	0.0176	0.0204	0.0037	0.0018	0.032	0.0217	0.1411	0.0327	0.0754	0.0394	0.003
9	rs72699062	3339426	0.88	0.140769569262351	0.89	0.529866637543626	1.96792397628674	0.0356337917797721	0.0078	0.0084	0.0856	0.0198	0.0524	0.0185	0.02	0.0268	0.0015	0.038	0.044	0.1161	0.0076	0.0532	0.1059	0.0175	0.0203	0.0037	0.0018	0.0321	0.0216	0.1411	0.0328	0.0753	0.0395	0.003
9	rs2986675	3342366	0.88	0.140769569262351	0.89	0.529866637543626	1.95975805421307	0.035686195080302	0.0078	0.0084	0.0856	0.0198	0.0524	0.0184	0.02	0.0268	0.0015	0.038	0.044	0.1161	0.0076	0.0533	0.1059	0.0175	0.0203	0.0037	0.0018	0.0321	0.0215	0.1411	0.0328	0.0752	0.0395	0.003
9	rs79528062	3348500	0.88	0.140769569262351	0.89	0.529866637543626	1.77058009811495	0.0344898318453624	0.0078	0.0085	0.0854	0.0197	0.0523	0.0183	0.0199	0.0266	0.0014	0.038	0.0443	0.1165	0.0072	0.0538	0.1061	0.0173	0.0202	0.0037	0.0018	0.0325	0.0212	0.141	0.033	0.0752	0.0398	0.0027
9	rs3012675	3349487	0.88	0.140769569262351	0.89	0.529866637543626	1.7359766515995	0.0324538657468023	0.0075	0.0089	0.0854	0.0193	0.0519	0.0179	0.0196	0.0265	0.0013	0.0379	0.045	0.1177	0.0067	0.0547	0.1069	0.0168	0.0199	0.0038	0.0016	0.033	0.0206	0.1408	0.0329	0.0747	0.0407	0.0022
9	rs111349335	3349559	0.87	0.165571370278195	0.89	0.529866637543626	1.89713501005268	0.0300864075454566	0.0075	0.0089	0.0856	0.0193	0.0518	0.0179	0.0196	0.0265	0.0013	0.0379	0.0451	0.1177	0.007	0.0548	0.1069	0.0167	0.0198	0.0037	0.0016	0.0329	0.0206	0.1407	0.0329	0.0746	0.0408	0.0022
9	rs74709399	3359278	0.86	0.193417951625055	0.89	0.529866637543626	1.80113264582359	0.0746651251279482	0.0071	0.0091	0.0862	0.019	0.0505	0.0182	0.0192	0.027	0.0016	0.0378	0.0464	0.1186	0.0062	0.0554	0.1072	0.0163	0.0194	0.0033	0.0011	0.0348	0.0207	0.138	0.0328	0.074	0.0422	0.0021
9	rs117095959	3368926	0.86	0.193417951625055	0.89	0.529866637543626	1.77590837222472	0.0792732885342492	0.0069	0.0093	0.0862	0.019	0.0505	0.0182	0.0191	0.0273	0.0016	0.038	0.0464	0.1189	0.0061	0.0554	0.1073	0.0161	0.0193	0.0034	0.0011	0.0348	0.0209	0.1377	0.0327	0.0737	0.0423	0.002
9	rs7043493	3372103	0.86	0.193417951625055	0.89	0.529866637543626	1.78273666780115	0.0833121191099893	0.0067	0.0093	0.0862	0.019	0.0504	0.0182	0.0191	0.0274	0.0016	0.0381	0.0465	0.1191	0.006	0.0555	0.1075	0.0161	0.0192	0.0034	0.001	0.0348	0.021	0.1377	0.0327	0.0736	0.0422	0.002
9	rs7022711	3383971	0.86	0.193417951625055	0.88	0.583941145430028	1.8596340225572	0.0932049453446459	0.0067	0.0094	0.0862	0.019	0.0504	0.0183	0.0191	0.0274	0.0017	0.0381	0.0466	0.1194	0.006	0.0556	0.1076	0.0161	0.0192	0.0034	0.001	0.035	0.0209	0.1374	0.0326	0.0733	0.0422	0.0021
9	rs117966678	3386950	0.86	0.193417951625055	0.88	0.583941145430028	1.90280942353606	0.0996095188275764	0.0066	0.0094	0.0862	0.019	0.0506	0.0183	0.0191	0.0275	0.0017	0.0381	0.0466	0.1194	0.0059	0.0556	0.1075	0.0161	0.019	0.0034	0.001	0.0352	0.0209	0.1375	0.0326	0.0731	0.0421	0.0021
9	rs72699077	3387965	0.86	0.193417951625055	0.88	0.583941145430028	1.91778684921031	0.0966266183273808	0.0066	0.0094	0.0862	0.019	0.0507	0.0183	0.0191	0.0275	0.0017	0.0381	0.0467	0.1193	0.0059	0.0556	0.1075	0.0161	0.0189	0.0034	0.001	0.0353	0.0209	0.1375	0.0326	0.0731	0.0421	0.0021
9	rs62526377	3388125	0.85	0.2244882202137	0.88	0.583941145430028	1.86613756005449	0.094551885122987	0.0067	0.0094	0.0861	0.019	0.0506	0.0183	0.0191	0.0275	0.0018	0.0381	0.0467	0.1193	0.006	0.0556	0.1075	0.0161	0.0189	0.0035	0.0012	0.0353	0.0209	0.1375	0.0326	0.0728	0.0421	0.0022
9	rs12553270	3393348	0.85	0.2244882202137	0.88	0.583941145430028	1.93862421388663	0.118927376045535	0.0067	0.0094	0.0862	0.019	0.0505	0.0183	0.0191	0.0278	0.0018	0.0381	0.0467	0.1195	0.006	0.0556	0.1074	0.0162	0.0189	0.0035	0.0012	0.0354	0.0209	0.1376	0.0325	0.0725	0.042	0.0022
9	Affx-33697710	3395848	0.85	0.2244882202137	0.88	0.583941145430028	1.97632247333059	0.123826082368354	0.0067	0.0094	0.0862	0.019	0.0504	0.0183	0.0192	0.028	0.0018	0.0381	0.0467	0.1194	0.006	0.0555	0.1073	0.0163	0.0186	0.0035	0.0012	0.0355	0.0209	0.1378	0.0325	0.0725	0.0419	0.0023
9	rs17715667	3397067	0.85	0.2244882202137	0.88	0.583941145430028	1.96174330796784	0.111042965294375	0.0067	0.0094	0.0862	0.019	0.0504	0.0183	0.0191	0.028	0.0018	0.0381	0.0467	0.1194	0.006	0.0556	0.1073	0.0163	0.0186	0.0035	0.0012	0.0355	0.0209	0.1378	0.0325	0.0725	0.0419	0.0023
9	rs13298470	3397651	0.85	0.2244882202137	0.88	0.583941145430028	1.96075059651954	0.109272280801697	0.0067	0.0094	0.0862	0.019	0.0504	0.0183	0.0191	0.028	0.0018	0.0381	0.0467	0.1194	0.006	0.0556	0.1073	0.0163	0.0186	0.0035	0.0012	0.0355	0.0209	0.1378	0.0326	0.0725	0.0419	0.0023
9	rs16917956	3398583	0.85	0.2244882202137	0.87	0.641494868499257	1.9558997763847	0.106678437841221	0.0066	0.0093	0.0862	0.019	0.0504	0.0183	0.0191	0.028	0.0018	0.0381	0.0467	0.1194	0.006	0.0556	0.1073	0.0163	0.0186	0.0035	0.0012	0.0355	0.0209	0.1378	0.0326	0.0725	0.0419	0.0023
9	rs72699081	3401129	0.85	0.2244882202137	0.87	0.641494868499257	1.95259472018886	0.106012960317206	0.0066	0.0093	0.0862	0.019	0.0504	0.0182	0.019	0.028	0.0018	0.0381	0.0468	0.1194	0.006	0.0557	0.1073	0.0162	0.0185	0.0035	0.0012	0.0355	0.0209	0.1378	0.0326	0.0725	0.0419	0.0023
9	rs62526379	3402054	0.85	0.2244882202137	0.87	0.641494868499257	1.95578957750681	0.105266221340643	0.0066	0.0093	0.0862	0.019	0.0505	0.0182	0.019	0.028	0.0018	0.0381	0.0468	0.1194	0.006	0.0557	0.1073	0.0162	0.0185	0.0035	0.0012	0.0356	0.0209	0.1378	0.0326	0.0725	0.0419	0.0023
9	rs118183458	3414335	0.85	0.2244882202137	0.87	0.641494868499257	1.96781354988029	0.108097900011537	0.0065	0.0092	0.0863	0.0189	0.0505	0.0182	0.0189	0.0279	0.0018	0.0381	0.0469	0.1194	0.0059	0.056	0.1072	0.0163	0.0185	0.0035	0.0012	0.0357	0.0209	0.1378	0.0327	0.0723	0.0418	0.0023
9	rs13295925	3421300	0.85	0.2244882202137	0.87	0.641494868499257	1.96902835491876	0.117541461267201	0.0065	0.0092	0.0863	0.0189	0.0505	0.0181	0.0189	0.0279	0.0018	0.038	0.0469	0.1192	0.0059	0.0561	0.1072	0.0164	0.0185	0.0036	0.0012	0.0358	0.021	0.1378	0.0327	0.0721	0.0417	0.0023
9	rs36091570	3423207	0.85	0.2244882202137	0.87	0.641494868499257	1.95512842816514	0.115989665167208	0.0065	0.0091	0.0864	0.0189	0.0505	0.0181	0.0189	0.0279	0.0019	0.0379	0.0468	0.1193	0.0059	0.0562	0.1071	0.0163	0.0185	0.0036	0.0013	0.0358	0.0211	0.1377	0.0327	0.0721	0.0418	0.0024
9	rs12115798	3437594	0.85	0.2244882202137	0.87	0.641494868499257	1.9151601890559	0.115474138660611	0.0065	0.0091	0.0864	0.0189	0.0503	0.0181	0.0188	0.0279	0.002	0.0377	0.0468	0.1194	0.006	0.0562	0.107	0.0162	0.0186	0.0038	0.0013	0.0358	0.0212	0.1374	0.0328	0.072	0.042	0.0025
9	rs10814096	3440596	0.85	0.2244882202137	0.87	0.641494868499257	1.93225525810001	0.125504942557122	0.0065	0.0091	0.0864	0.0189	0.0503	0.0181	0.0188	0.028	0.002	0.0377	0.0467	0.1194	0.0061	0.0563	0.107	0.0162	0.0187	0.0038	0.0014	0.0359	0.0214	0.1373	0.0328	0.072	0.0417	0.0025
9	rs117758382	3456290	0.85	0.2244882202137	0.87	0.641494868499257	1.88123386208354	0.126214354614854	0.0065	0.009	0.0862	0.0189	0.0502	0.0183	0.0188	0.028	0.0021	0.0379	0.0466	0.1193	0.0061	0.0564	0.1067	0.0162	0.0187	0.0039	0.0015	0.036	0.0215	0.1368	0.0329	0.0718	0.0418	0.0025
9	rs117364336	3458822	0.85	0.2244882202137	0.87	0.641494868499257	1.8834094056325	0.127192227947889	0.0065	0.009	0.0862	0.0189	0.0502	0.0183	0.0188	0.028	0.0021	0.0379	0.0466	0.1193	0.0061	0.0564	0.1067	0.0162	0.0187	0.0039	0.0015	0.036	0.0215	0.1368	0.0329	0.0718	0.0418	0.0026
9	rs7028812	3460842	0.85	0.2244882202137	0.87	0.641494868499257	1.86082575627404	0.128887886765328	0.0065	0.009	0.0861	0.0189	0.0502	0.0183	0.0188	0.028	0.0021	0.038	0.0466	0.1193	0.0061	0.0564	0.1065	0.0162	0.0187	0.0039	0.0015	0.0361	0.0216	0.1368	0.0329	0.0718	0.0421	0.0026
9	rs34116280	3473839	0.84	0.258953137461488	0.87	0.641494868499257	1.55255760201401	0.143213210765315	0.0067	0.0088	0.0857	0.0185	0.0501	0.0184	0.0186	0.0281	0.0024	0.0381	0.0466	0.1191	0.006	0.0564	0.1061	0.0158	0.0189	0.0044	0.0018	0.0361	0.0217	0.1359	0.0334	0.0713	0.0428	0.0027
9	rs36019927	3474700	0.84	0.258953137461488	0.87	0.641494868499257	1.42709316609394	0.14451726923519	0.0067	0.0088	0.0855	0.0185	0.0502	0.0184	0.0186	0.0286	0.0025	0.0381	0.0467	0.1191	0.006	0.0564	0.1061	0.0158	0.0189	0.0045	0.0018	0.0358	0.0214	0.1355	0.0337	0.0713	0.0429	0.0027
9	rs118138217	3478517	0.84	0.258953137461488	0.87	0.641494868499257	1.37977724943512	0.144890643703438	0.0067	0.0089	0.0855	0.0184	0.0504	0.0185	0.0185	0.0286	0.0026	0.0381	0.0467	0.1189	0.006	0.0565	0.1058	0.0157	0.0191	0.0046	0.0019	0.0358	0.0213	0.1352	0.0338	0.0711	0.0433	0.0027
9	rs12238307	3480671	0.84	0.258953137461488	0.87	0.641494868499257	1.38445281006519	0.145732010383225	0.0067	0.0089	0.0855	0.0184	0.0504	0.0185	0.0185	0.0286	0.0026	0.0381	0.0467	0.1188	0.006	0.0565	0.1058	0.0157	0.0191	0.0046	0.0019	0.0358	0.0213	0.1352	0.0338	0.0711	0.0433	0.0027
9	rs62526390	3501896	0.84	0.258953137461488	0.87	0.641494868499257	1.3902079468109	0.147702035241836	0.0067	0.0089	0.0854	0.0185	0.0506	0.0186	0.0187	0.0286	0.0026	0.0375	0.0466	0.1188	0.006	0.0567	0.1057	0.0158	0.0192	0.0045	0.0019	0.0358	0.0214	0.1349	0.0339	0.0711	0.0433	0.0026
9	rs10814188	3508035	0.84	0.258953137461488	0.87	0.641494868499257	1.39851489958286	0.150911752819125	0.0067	0.0089	0.0854	0.0186	0.0508	0.0186	0.0188	0.0286	0.0025	0.0373	0.0466	0.1187	0.006	0.0568	0.1057	0.0159	0.0192	0.0045	0.0019	0.0358	0.0215	0.1349	0.034	0.0711	0.0432	0.0026
9	rs28510559	3515185	0.84	0.258953137461488	0.87	0.641494868499257	1.34740762718801	0.159913326398094	0.0067	0.0089	0.0855	0.0185	0.0508	0.0187	0.0188	0.0287	0.0026	0.0373	0.0466	0.1188	0.006	0.0568	0.1056	0.0159	0.0192	0.0043	0.002	0.0358	0.0215	0.1348	0.0341	0.071	0.0431	0.0026
9	rs7035879	3517533	0.84	0.258953137461488	0.86	0.702596200902853	1.32682014190124	0.164190091256066	0.0067	0.0089	0.0856	0.0185	0.0509	0.0187	0.0188	0.0287	0.0026	0.0373	0.0467	0.1187	0.0059	0.0568	0.1054	0.0159	0.0192	0.0043	0.002	0.0359	0.0216	0.1348	0.0341	0.071	0.0431	0.0027
9	rs7046581	3517672	0.84	0.258953137461488	0.86	0.702596200902853	1.32643646972729	0.16448313627982	0.0067	0.0089	0.0856	0.0185	0.0509	0.0187	0.0188	0.0287	0.0026	0.0373	0.0467	0.1187	0.0059	0.0568	0.1054	0.0159	0.0192	0.0043	0.002	0.0359	0.0216	0.1348	0.0342	0.071	0.0431	0.0027
9	rs12554987	3518330	0.84	0.258953137461488	0.86	0.702596200902853	1.31561509743262	0.164678601757844	0.0067	0.0089	0.0856	0.0185	0.0509	0.0187	0.0188	0.0287	0.0026	0.0373	0.0467	0.1187	0.0059	0.0568	0.1053	0.0159	0.0192	0.0043	0.002	0.0359	0.0216	0.1348	0.0341	0.0709	0.0431	0.0027
9	rs116975424	3518833	0.84	0.258953137461488	0.86	0.702596200902853	1.31704962934582	0.163994830110435	0.0067	0.0089	0.0856	0.0185	0.0509	0.0187	0.0188	0.0287	0.0026	0.0373	0.0467	0.1187	0.0059	0.0568	0.1053	0.0159	0.0192	0.0043	0.002	0.0359	0.0216	0.1348	0.0341	0.0709	0.0431	0.0027
9	rs35237880	3523541	0.84	0.258953137461488	0.86	0.702596200902853	1.29654478648845	0.163799650787437	0.0067	0.0089	0.0858	0.0185	0.0509	0.0187	0.0188	0.0287	0.0026	0.0373	0.0468	0.1187	0.0059	0.0568	0.105	0.0158	0.0191	0.0043	0.002	0.0359	0.0216	0.1348	0.0341	0.0708	0.0432	0.0027
9	rs118011573	3529465	0.84	0.258953137461488	0.86	0.702596200902853	1.27049667485379	0.162143937391934	0.0067	0.009	0.0862	0.0185	0.0509	0.0188	0.0188	0.0289	0.0026	0.0373	0.0469	0.1186	0.0058	0.0569	0.1044	0.0157	0.0189	0.0043	0.0021	0.0359	0.0216	0.1351	0.0337	0.0704	0.0432	0.0029
9	rs117512350	3541117	0.84	0.258953137461488	0.86	0.702596200902853	1.27115721015015	0.158078914483586	0.0068	0.009	0.0863	0.0184	0.0509	0.0188	0.0187	0.0288	0.0027	0.0373	0.047	0.1186	0.0058	0.057	0.1041	0.0157	0.0189	0.0043	0.0022	0.036	0.0216	0.1351	0.0336	0.0703	0.0432	0.003
9	rs7041399	3551302	0.84	0.258953137461488	0.86	0.702596200902853	1.27323403366882	0.161269788849261	0.0068	0.009	0.0863	0.0184	0.051	0.0188	0.0187	0.0288	0.0027	0.0373	0.0472	0.1186	0.0058	0.0572	0.1038	0.0157	0.0188	0.0043	0.0022	0.036	0.0216	0.135	0.0336	0.0702	0.0432	0.003
9	rs7034458	3552501	0.84	0.258953137461488	0.86	0.702596200902853	1.26559395909936	0.163702091825455	0.0068	0.009	0.0863	0.0184	0.0509	0.0189	0.0188	0.0288	0.0027	0.0373	0.0471	0.1186	0.0058	0.0572	0.1038	0.0157	0.0188	0.0043	0.0022	0.036	0.0216	0.135	0.0336	0.0702	0.0433	0.003
9	rs7022948	3554541	0.84	0.258953137461488	0.87	0.641494868499257	1.26559395909936	0.168407900013418	0.0068	0.009	0.0864	0.0184	0.0509	0.0189	0.0189	0.0288	0.0027	0.0372	0.0471	0.1186	0.0058	0.0572	0.1037	0.0157	0.0188	0.0043	0.0022	0.036	0.0216	0.1349	0.0336	0.0701	0.0433	0.003
9	rs117399543	3554910	0.84	0.258953137461488	0.87	0.641494868499257	1.26842156277807	0.184425714497837	0.0068	0.009	0.0864	0.0184	0.0509	0.019	0.0189	0.0288	0.0027	0.0372	0.0471	0.1186	0.0058	0.0572	0.1037	0.0157	0.0188	0.0043	0.0022	0.036	0.0217	0.1349	0.0335	0.0701	0.0433	0.003
9	rs72699101	3555163	0.84	0.258953137461488	0.87	0.641494868499257	1.26700745869005	0.187791323970311	0.0068	0.009	0.0864	0.0184	0.0509	0.019	0.0189	0.0288	0.0027	0.0372	0.0471	0.1186	0.0058	0.0572	0.1037	0.0157	0.0188	0.0043	0.0022	0.036	0.0217	0.1349	0.0335	0.0701	0.0433	0.003
9	rs117016816	3566110	0.84	0.258953137461488	0.86	0.702596200902853	1.13954139258186	0.202927074854229	0.007	0.0089	0.0865	0.0184	0.0507	0.019	0.019	0.0291	0.0028	0.0371	0.046	0.1188	0.006	0.0568	0.1028	0.0164	0.0189	0.0043	0.0024	0.036	0.0223	0.1339	0.0339	0.0702	0.0434	0.0032
9	rs118036865	3570204	0.84	0.258953137461488	0.88	0.583941145430028	0.93229738456178	0.219204095277494	0.0073	0.0086	0.0883	0.0187	0.0507	0.0186	0.0192	0.0295	0.0031	0.037	0.0459	0.1188	0.006	0.0562	0.1012	0.0168	0.0189	0.0045	0.0029	0.0361	0.0227	0.1306	0.034	0.0712	0.0434	0.0035
9	rs56240133	3572323	0.83	0.29697514221559	0.88	0.583941145430028	0.953323633230905	0.283633965185847	0.0074	0.0083	0.0896	0.0192	0.0509	0.0182	0.0195	0.0299	0.0031	0.0372	0.0448	0.1199	0.0061	0.0558	0.1002	0.0172	0.0188	0.004	0.0031	0.0361	0.0233	0.1285	0.0338	0.072	0.0434	0.0036
9	rs951777	3573936	0.81	0.384295662080596	0.88	0.583941145430028	0.902563980364234	0.444586880700226	0.0078	0.0081	0.0912	0.0194	0.0508	0.0173	0.0198	0.0305	0.0038	0.0367	0.0438	0.1211	0.0063	0.0554	0.0988	0.0178	0.0188	0.0044	0.0038	0.0358	0.025	0.1216	0.0334	0.0744	0.0436	0.0041
9	rs10114084	3574470	0.8	0.433874260405774	0.88	0.583941145430028	0.73271485966891	0.464372623407387	0.0082	0.0081	0.0904	0.019	0.0507	0.0173	0.0196	0.0305	0.0039	0.0368	0.0433	0.1223	0.0059	0.0552	0.1002	0.018	0.0186	0.0044	0.0039	0.0353	0.0252	0.12	0.0337	0.0756	0.0434	0.0043
9	rs73387798	3576805	0.8	0.433874260405774	0.88	0.583941145430028	0.994669909260198	0.693735953831214	0.0079	0.0079	0.0926	0.0171	0.051	0.0164	0.0185	0.0278	0.0042	0.0357	0.0392	0.1291	0.0058	0.0482	0.109	0.0173	0.0174	0.004	0.0043	0.0338	0.0256	0.1233	0.034	0.0769	0.0425	0.0042
9	rs35618950	3576834	0.8	0.433874260405774	0.88	0.583941145430028	0.995269454143648	0.698780506573923	0.0079	0.0079	0.0926	0.0171	0.051	0.0164	0.0185	0.0277	0.0042	0.0357	0.0392	0.1291	0.0058	0.0482	0.109	0.0173	0.0174	0.004	0.0043	0.0338	0.0256	0.1233	0.034	0.0769	0.0425	0.0042
9	rs10758318	3578094	0.8	0.433874260405774	0.88	0.583941145430028	0.987145390320194	0.723975380510241	0.0079	0.0079	0.0927	0.0171	0.0509	0.0164	0.0185	0.0277	0.0042	0.0357	0.0391	0.1294	0.0058	0.0479	0.1094	0.0173	0.0174	0.0039	0.0043	0.0338	0.0256	0.1234	0.0341	0.077	0.0422	0.0042
9	rs117604065	3578965	0.8	0.433874260405774	0.9	0.479198205640863	0.989707939096181	0.744995366120845	0.0079	0.0079	0.0928	0.0171	0.0509	0.0164	0.0185	0.0277	0.0042	0.0357	0.0391	0.1294	0.0058	0.0479	0.1095	0.0173	0.0174	0.0039	0.0043	0.0338	0.0256	0.1234	0.0341	0.077	0.0422	0.0042
9	rs10972569	3583389	0.8	0.433874260405774	0.9	0.479198205640863	1.02179510386621	0.781179413861393	0.0078	0.008	0.0929	0.0172	0.0511	0.0163	0.0185	0.0277	0.0042	0.0356	0.0389	0.1294	0.0058	0.0477	0.1099	0.0173	0.0174	0.0038	0.0044	0.0337	0.0256	0.1235	0.034	0.0769	0.0422	0.0042
9	rs2184241	3584112	0.8	0.433874260405774	0.9	0.479198205640863	1.0216219441151	0.736421259430624	0.0078	0.008	0.0929	0.0172	0.0511	0.0163	0.0185	0.0277	0.0042	0.0356	0.0389	0.1293	0.0058	0.0477	0.1101	0.0173	0.0174	0.0038	0.0044	0.0338	0.0256	0.1235	0.0339	0.0769	0.0422	0.0042
9	rs10972576	3586093	0.8	0.433874260405774	0.9	0.479198205640863	1.08215171791166	0.685445288754673	0.0077	0.0079	0.0931	0.0172	0.051	0.0163	0.0185	0.0278	0.0042	0.0354	0.0389	0.1299	0.0058	0.0475	0.1107	0.0172	0.0173	0.0037	0.0044	0.0337	0.0256	0.1238	0.0339	0.0764	0.042	0.0042
9	rs7875360	3586674	0.8	0.433874260405774	0.9	0.479198205640863	1.08046867284723	0.687515843028723	0.0077	0.0079	0.0928	0.0172	0.051	0.0163	0.0184	0.0277	0.0042	0.0354	0.0389	0.1301	0.0058	0.0475	0.1108	0.0173	0.0174	0.0037	0.0044	0.0337	0.0259	0.1237	0.0339	0.0764	0.042	0.0042
9	rs117965712	3587340	0.8	0.433874260405774	0.9	0.479198205640863	1.08179730554693	0.69418073042295	0.0077	0.0079	0.0928	0.0173	0.051	0.0163	0.0185	0.0277	0.0042	0.0354	0.0388	0.13	0.0058	0.0475	0.1108	0.0173	0.0174	0.0037	0.0044	0.0337	0.0258	0.1237	0.0339	0.0764	0.0419	0.0041
9	rs78673610	3588373	0.8	0.433874260405774	0.9	0.479198205640863	1.07816725765075	0.745748517221413	0.0077	0.0079	0.0928	0.0172	0.051	0.0163	0.0185	0.0276	0.0042	0.0354	0.0388	0.13	0.0058	0.0475	0.1108	0.0173	0.0174	0.0037	0.0043	0.0336	0.0258	0.1238	0.0339	0.0765	0.042	0.0041
9	rs10814284	3593961	0.79	0.487570276707753	0.9	0.479198205640863	0.722219715119481	0.431084790904882	0.0077	0.008	0.093	0.0168	0.0523	0.0163	0.0186	0.0259	0.0038	0.0347	0.0373	0.1288	0.0054	0.0465	0.1115	0.0172	0.0178	0.0039	0.0042	0.0324	0.0251	0.1269	0.0344	0.0795	0.0425	0.0039
9	rs117802151	3598998	0.79	0.487570276707753	0.9	0.479198205640863	0.659305838195445	0.358538097631112	0.0078	0.008	0.0931	0.0167	0.0524	0.0163	0.0187	0.0251	0.0037	0.0344	0.0374	0.129	0.0054	0.0464	0.1115	0.0172	0.0177	0.0039	0.0042	0.0322	0.0246	0.1268	0.0344	0.0808	0.0427	0.0038
9	rs13285189	3599127	0.79	0.487570276707753	0.91	0.431857736337621	0.652577870376161	0.361297182392564	0.0078	0.008	0.0932	0.0166	0.0524	0.0163	0.0187	0.0251	0.0037	0.0343	0.0375	0.129	0.0054	0.0464	0.1115	0.0172	0.0178	0.0039	0.0042	0.0322	0.0247	0.1268	0.0344	0.0807	0.0427	0.0038
9	rs117311502	3600614	0.79	0.487570276707753	0.91	0.431857736337621	0.648015025198418	0.357285961179865	0.0078	0.008	0.0932	0.0166	0.0524	0.0163	0.0187	0.0251	0.0037	0.0344	0.0375	0.129	0.0054	0.0463	0.1115	0.0172	0.0178	0.0039	0.0042	0.0322	0.0246	0.1268	0.0344	0.0808	0.0427	0.0038
9	rs10120801	3600970	0.79	0.487570276707753	0.9	0.479198205640863	0.64716110925199	0.347562457504196	0.0078	0.008	0.0932	0.0166	0.0524	0.0163	0.0187	0.0251	0.0037	0.0344	0.0375	0.1289	0.0054	0.0463	0.1115	0.0172	0.0178	0.0039	0.0042	0.0322	0.0246	0.1268	0.0344	0.0809	0.0427	0.0038
9	rs1334069	3602018	0.79	0.487570276707753	0.9	0.479198205640863	0.62668080652609	0.358162325622447	0.0077	0.008	0.0933	0.0166	0.0522	0.0162	0.0187	0.025	0.0037	0.0344	0.0375	0.129	0.0054	0.0462	0.1115	0.0172	0.0178	0.0039	0.0042	0.0321	0.0246	0.127	0.0345	0.0812	0.0429	0.0038
9	rs117996130	3626582	0.79	0.487570276707753	0.89	0.529866637543626	0.645810121486234	0.410523068691815	0.0076	0.008	0.0936	0.0165	0.0522	0.0161	0.0186	0.025	0.0036	0.0344	0.0377	0.129	0.0052	0.0459	0.1118	0.0171	0.0177	0.0039	0.0041	0.0323	0.0244	0.127	0.0345	0.0816	0.0429	0.0036
9	rs10972874	3646026	0.78	0.545501786478432	0.89	0.529866637543626	0.744715270810912	0.326153703112434	0.0074	0.0079	0.0944	0.0163	0.0522	0.0158	0.0187	0.0242	0.0034	0.0342	0.0374	0.1291	0.0051	0.0459	0.1125	0.017	0.0177	0.0039	0.004	0.0327	0.0242	0.1273	0.0345	0.0825	0.043	0.0034
9	rs7865839	3648561	0.78	0.545501786478432	0.89	0.529866637543626	0.741083463334352	0.301332348883514	0.0074	0.008	0.0945	0.0163	0.0522	0.0157	0.0187	0.0241	0.0035	0.0342	0.0372	0.1286	0.0051	0.0459	0.1124	0.0169	0.0177	0.004	0.004	0.0328	0.0242	0.1275	0.0344	0.0827	0.0431	0.0034
