## Supplementary Tab. 7 for "Sparse haplotype-based fine-scale local ancestry inference at scale reveals recent selection on immune responses": 304206_file08 (part 86 of 161)

Chromosome	rs_number	hg19_GRCh37_Position	LDAS_26pop	-log10(p_LDAS_26pop)	LDAS_5continent	-log10(p_LDAS_5continent)	-log10(p_AAS_26pop)	-log10(p_AAS_5continent)	prob_ACB	prob_ASW	prob_BEB	prob_CDX	prob_CEU	prob_CHB	prob_CHS	prob_CLM	prob_ESN	prob_FIN	prob_GBR	prob_GIH	prob_GWD	prob_IBS	prob_ITU	prob_JPT	prob_KHV	prob_LWK	prob_MSL	prob_MXL	prob_PEL	prob_PJL	prob_PUR	prob_STU	prob_TSI	prob_YRI
9	rs117868784	3649962	0.78	0.545501786478432	0.89	0.529866637543626	0.739270488985662	0.324691937048948	0.0074	0.008	0.0946	0.0163	0.0522	0.0157	0.0187	0.0241	0.0036	0.0342	0.0372	0.1285	0.0051	0.0459	0.1123	0.0169	0.0177	0.004	0.004	0.0327	0.0242	0.1275	0.0344	0.0828	0.0431	0.0034
9	rs116959580	3655142	0.78	0.545501786478432	0.88	0.583941145430028	0.735575072523941	0.335087344491429	0.0075	0.0081	0.0948	0.0163	0.0521	0.0156	0.0187	0.024	0.0037	0.0342	0.037	0.1283	0.005	0.0459	0.1122	0.0169	0.0178	0.0041	0.004	0.0327	0.0242	0.1274	0.0344	0.0831	0.0432	0.0033
9	rs4740725	3664688	0.78	0.545501786478432	0.89	0.529866637543626	0.749797708556422	0.303955160435429	0.0076	0.0082	0.0951	0.0163	0.052	0.0156	0.0188	0.024	0.004	0.0341	0.0368	0.128	0.005	0.0459	0.1118	0.0169	0.0178	0.0042	0.004	0.0325	0.0241	0.1274	0.0343	0.0836	0.0434	0.0033
9	rs10511449	3671251	0.78	0.545501786478432	0.88	0.583941145430028	0.778754729516289	0.315599880819916	0.0076	0.0082	0.0952	0.0163	0.0519	0.0155	0.0188	0.024	0.0042	0.034	0.0366	0.1276	0.005	0.0458	0.1117	0.0169	0.0178	0.0042	0.004	0.0324	0.0241	0.1275	0.0343	0.084	0.0433	0.0033
9	rs117785295	3671473	0.78	0.545501786478432	0.88	0.583941145430028	0.780918707282982	0.316928604656389	0.0076	0.0082	0.0952	0.0163	0.0519	0.0155	0.0189	0.024	0.0042	0.034	0.0366	0.1276	0.005	0.0457	0.1117	0.0169	0.0178	0.0042	0.004	0.0324	0.0241	0.1275	0.0343	0.0841	0.0433	0.0033
9	rs7041888	3676890	0.78	0.545501786478432	0.88	0.583941145430028	0.84072245118616	0.359164633651009	0.0076	0.0082	0.0954	0.0164	0.0517	0.0155	0.0189	0.0241	0.0044	0.0339	0.0365	0.127	0.0049	0.0456	0.1116	0.017	0.0178	0.0042	0.004	0.0324	0.0241	0.1277	0.0343	0.0846	0.0432	0.0033
9	rs117703299	3680028	0.78	0.545501786478432	0.88	0.583941145430028	0.830372162560711	0.361046108028788	0.0076	0.0083	0.0954	0.0164	0.0517	0.0156	0.019	0.024	0.0045	0.0341	0.0366	0.1266	0.0049	0.0454	0.1117	0.017	0.0178	0.0043	0.004	0.0324	0.0241	0.1278	0.0341	0.0845	0.0433	0.0034
9	rs34252579	3681927	0.78	0.545501786478432	0.87	0.641494868499257	0.829816395452736	0.371507087388073	0.0076	0.0083	0.0955	0.0164	0.0517	0.0156	0.019	0.0239	0.0045	0.0342	0.0366	0.1266	0.0048	0.0453	0.1117	0.017	0.0178	0.0043	0.0039	0.0323	0.0241	0.1279	0.034	0.0846	0.0433	0.0033
9	rs117669038	3686531	0.78	0.545501786478432	0.87	0.641494868499257	0.836655422656887	0.374167170520064	0.0077	0.0084	0.0955	0.0164	0.0517	0.0157	0.0191	0.0239	0.0045	0.034	0.0366	0.1265	0.0048	0.0453	0.1118	0.017	0.0179	0.0044	0.004	0.0323	0.0241	0.128	0.0338	0.0846	0.0433	0.0034
9	rs10814452	3687886	0.78	0.545501786478432	0.86	0.702596200902853	0.836018221795433	0.368726076957863	0.0077	0.0084	0.0955	0.0164	0.0517	0.0157	0.0191	0.0238	0.0045	0.0341	0.0366	0.1266	0.0049	0.0453	0.1118	0.017	0.0179	0.0044	0.004	0.0323	0.024	0.128	0.0337	0.0845	0.0433	0.0034
9	rs62521638	3696041	0.78	0.545501786478432	0.86	0.702596200902853	0.835620076607571	0.387290826145174	0.0077	0.0084	0.0956	0.0165	0.0516	0.0158	0.0192	0.0238	0.0045	0.034	0.0367	0.1266	0.0049	0.0452	0.1116	0.0171	0.018	0.0044	0.004	0.0323	0.0239	0.128	0.0337	0.0844	0.0432	0.0034
9	rs72701154	3700826	0.79	0.487570276707753	0.86	0.702596200902853	0.832676322473242	0.380904330118517	0.0078	0.0084	0.0956	0.0166	0.0518	0.0157	0.0192	0.0237	0.0044	0.0338	0.0367	0.1266	0.005	0.045	0.1115	0.017	0.018	0.0047	0.004	0.0323	0.0239	0.1281	0.0335	0.0842	0.0432	0.0033
9	rs7035633	3701629	0.79	0.487570276707753	0.86	0.702596200902853	0.878596870719776	0.281882125692061	0.0082	0.0087	0.0961	0.0173	0.0519	0.0161	0.0195	0.0236	0.0043	0.0328	0.0375	0.1262	0.0051	0.0437	0.1122	0.0169	0.0181	0.0052	0.0044	0.0315	0.0231	0.1294	0.0322	0.0841	0.0433	0.003
9	rs7038848	3701677	0.79	0.487570276707753	0.86	0.702596200902853	0.920903202991742	0.250706823069228	0.0078	0.0087	0.0959	0.0173	0.052	0.016	0.0195	0.0235	0.0043	0.033	0.0377	0.1263	0.005	0.0435	0.1121	0.0169	0.0181	0.0053	0.0041	0.0315	0.0231	0.13	0.0321	0.0844	0.0434	0.0028
9	rs118060171	3706624	0.79	0.487570276707753	0.86	0.702596200902853	0.879247653432444	0.272249140998348	0.0081	0.0092	0.0963	0.0171	0.0523	0.0155	0.02	0.0237	0.0042	0.0333	0.0381	0.1257	0.0048	0.0426	0.1119	0.0166	0.0181	0.0056	0.0041	0.0309	0.022	0.1305	0.0318	0.085	0.0438	0.0029
9	rs7046753	3714089	0.79	0.487570276707753	0.86	0.702596200902853	0.852733000464442	0.222877072589511	0.0082	0.0092	0.0963	0.0171	0.0525	0.0155	0.02	0.0237	0.0042	0.0333	0.0382	0.1257	0.0048	0.0425	0.1119	0.0166	0.0181	0.0055	0.0042	0.0309	0.022	0.1305	0.0318	0.085	0.0438	0.003
9	rs3954950	3716878	0.79	0.487570276707753	0.86	0.702596200902853	0.660525931566177	0.225699239170223	0.0082	0.0091	0.0965	0.0171	0.0523	0.0155	0.02	0.0237	0.0041	0.0333	0.0383	0.1257	0.0047	0.0425	0.1116	0.0165	0.018	0.0055	0.0041	0.0309	0.022	0.1305	0.0318	0.085	0.0437	0.0035
9	rs4741844	3719591	0.79	0.487570276707753	0.85	0.767309033253442	0.66822871943001	0.234895375970561	0.0082	0.0091	0.0967	0.0171	0.0521	0.0155	0.02	0.0237	0.0041	0.0333	0.0383	0.1257	0.0047	0.0425	0.1116	0.0165	0.018	0.0055	0.0041	0.0309	0.022	0.1305	0.0318	0.085	0.0437	0.0035
9	rs117676444	3728304	0.79	0.487570276707753	0.85	0.767309033253442	0.733542310644888	0.234124505675388	0.0085	0.0092	0.0971	0.0169	0.0521	0.0154	0.0202	0.0236	0.004	0.0329	0.0385	0.1263	0.0045	0.0425	0.1115	0.0161	0.0178	0.0059	0.0041	0.0308	0.0221	0.13	0.0317	0.0851	0.0441	0.0034
9	rs12351512	3730992	0.79	0.487570276707753	0.86	0.702596200902853	0.744109427507619	0.234454778689623	0.0085	0.0092	0.0972	0.0169	0.052	0.0154	0.0203	0.0236	0.004	0.0328	0.0385	0.1264	0.0045	0.0425	0.1115	0.0161	0.0177	0.0059	0.0041	0.0308	0.0221	0.1299	0.0317	0.0851	0.0442	0.0033
9	rs10973261	3732715	0.79	0.487570276707753	0.86	0.702596200902853	0.772047615351915	0.25578533317104	0.0085	0.0092	0.0974	0.0169	0.052	0.0154	0.0205	0.0236	0.004	0.0328	0.0385	0.1263	0.0045	0.0425	0.1115	0.0161	0.0176	0.0059	0.004	0.0307	0.0221	0.1299	0.0316	0.0851	0.0442	0.0033
9	rs11789726	3732997	0.79	0.487570276707753	0.85	0.767309033253442	0.78138275627661	0.243651343463294	0.0085	0.0092	0.0975	0.0169	0.052	0.0154	0.0205	0.0236	0.004	0.0328	0.0386	0.1263	0.0045	0.0425	0.1115	0.0161	0.0176	0.0059	0.004	0.0307	0.0221	0.1299	0.0316	0.0851	0.0443	0.0033
9	rs12236365	3733568	0.79	0.487570276707753	0.86	0.702596200902853	0.793022832541791	0.256011788873321	0.0085	0.0092	0.0975	0.0169	0.052	0.0154	0.0206	0.0236	0.004	0.0328	0.0386	0.1262	0.0045	0.0425	0.1114	0.0161	0.0176	0.006	0.004	0.0307	0.0221	0.1298	0.0315	0.0851	0.0443	0.0033
9	rs116952950	3734589	0.79	0.487570276707753	0.86	0.702596200902853	0.779527279095996	0.254767063541176	0.0086	0.0092	0.0975	0.0169	0.0519	0.0155	0.0205	0.0238	0.004	0.0329	0.0386	0.126	0.0045	0.0425	0.1114	0.0161	0.0175	0.006	0.004	0.0307	0.022	0.1296	0.0315	0.0852	0.0445	0.0033
9	rs73394021	3734974	0.79	0.487570276707753	0.86	0.702596200902853	0.768972366938064	0.247115092261109	0.0086	0.0092	0.0975	0.0169	0.0519	0.0155	0.0205	0.0238	0.004	0.0329	0.0387	0.1259	0.0045	0.0425	0.1114	0.0161	0.0175	0.006	0.004	0.0306	0.022	0.1295	0.0314	0.0853	0.0446	0.0033
9	rs117078045	3736092	0.79	0.487570276707753	0.85	0.767309033253442	0.774357560551612	0.246891155610143	0.0086	0.0092	0.0974	0.0169	0.0519	0.0155	0.0207	0.0239	0.0039	0.033	0.0388	0.1256	0.0045	0.0425	0.1114	0.0161	0.0174	0.006	0.004	0.0306	0.022	0.1294	0.0314	0.0853	0.0446	0.0034
9	rs7869790	3737231	0.79	0.487570276707753	0.85	0.767309033253442	0.771047572822198	0.214587631989389	0.0086	0.0092	0.0974	0.0169	0.0519	0.0156	0.0208	0.0239	0.0039	0.033	0.0388	0.1254	0.0045	0.0425	0.1114	0.0161	0.0174	0.006	0.004	0.0306	0.022	0.1294	0.0314	0.0853	0.0447	0.0034
9	rs116841586	3737902	0.79	0.487570276707753	0.85	0.767309033253442	0.773587244884428	0.232695058797546	0.0086	0.0092	0.0974	0.0169	0.0519	0.0156	0.0208	0.0239	0.0039	0.033	0.0388	0.1254	0.0045	0.0425	0.1114	0.0161	0.0174	0.0061	0.004	0.0306	0.022	0.1293	0.0314	0.0853	0.0447	0.0034
9	rs12379911	3739358	0.79	0.487570276707753	0.85	0.767309033253442	0.776824813015373	0.233244511818629	0.0086	0.0092	0.0973	0.0169	0.052	0.0156	0.0208	0.0239	0.0039	0.033	0.0389	0.1255	0.0044	0.0425	0.1113	0.0161	0.0173	0.0061	0.004	0.0305	0.0219	0.1293	0.0314	0.0853	0.0447	0.0034
9	rs10973295	3740502	0.79	0.487570276707753	0.85	0.767309033253442	0.813217646163846	0.282115512348375	0.0086	0.0092	0.0973	0.0169	0.052	0.0156	0.0208	0.0239	0.0039	0.033	0.0389	0.1254	0.0044	0.0425	0.1113	0.0161	0.0173	0.0061	0.004	0.0305	0.0219	0.1293	0.0313	0.0853	0.0447	0.0034
9	rs111881805	3742724	0.79	0.487570276707753	0.85	0.767309033253442	0.669745209361251	0.1593332279395	0.0092	0.0093	0.0978	0.0172	0.0527	0.0171	0.0218	0.024	0.0038	0.0326	0.0393	0.124	0.0046	0.0419	0.1112	0.0168	0.0178	0.0067	0.0041	0.0292	0.0209	0.1285	0.0302	0.0849	0.0447	0.0036
9	rs7854384	3743044	0.79	0.487570276707753	0.85	0.767309033253442	0.697379287057755	0.226569922258789	0.0092	0.0093	0.0976	0.0173	0.0528	0.0174	0.0221	0.0242	0.0038	0.0326	0.0396	0.1236	0.0046	0.0418	0.1111	0.017	0.018	0.0069	0.0041	0.0289	0.0206	0.1285	0.03	0.0844	0.0444	0.0037
9	rs7027328	3743730	0.79	0.487570276707753	0.86	0.702596200902853	0.681714279854082	0.21759003357919	0.0093	0.0095	0.0978	0.0178	0.053	0.0182	0.0225	0.0244	0.0037	0.0328	0.0403	0.1228	0.0046	0.0418	0.1108	0.0174	0.0183	0.0072	0.0041	0.0282	0.0198	0.1278	0.0296	0.0839	0.0441	0.0038
9	rs113844804	3744021	0.79	0.487570276707753	0.86	0.702596200902853	0.682442738276632	0.235446497019271	0.0093	0.0095	0.0978	0.0178	0.053	0.0183	0.0225	0.0243	0.0037	0.0329	0.0404	0.1226	0.0046	0.0418	0.1107	0.0174	0.0183	0.0072	0.0041	0.0281	0.0197	0.1279	0.0297	0.0839	0.0441	0.0038
9	rs1537166	3745439	0.79	0.487570276707753	0.86	0.702596200902853	0.64637880214714	0.215444059008505	0.0093	0.0096	0.0975	0.0178	0.0532	0.0184	0.0225	0.0243	0.0037	0.033	0.0405	0.1222	0.0046	0.0417	0.1106	0.0174	0.0184	0.0072	0.0041	0.0281	0.0196	0.128	0.0297	0.0839	0.0443	0.0038
9	rs118021809	3747159	0.79	0.487570276707753	0.86	0.702596200902853	0.667002219740236	0.247115092261109	0.0093	0.0096	0.0975	0.018	0.0532	0.0184	0.0226	0.0243	0.0038	0.033	0.0405	0.1221	0.0046	0.0416	0.1106	0.0174	0.0185	0.0072	0.0042	0.028	0.0195	0.128	0.0297	0.0839	0.0442	0.0038
9	Affx-33738754	3752585	0.79	0.487570276707753	0.86	0.702596200902853	0.653220684572737	0.290203331382721	0.0093	0.0096	0.0975	0.0184	0.0533	0.0186	0.0227	0.0242	0.0038	0.033	0.0406	0.1216	0.0046	0.0415	0.1103	0.0175	0.0188	0.0073	0.0042	0.0279	0.0194	0.1281	0.0297	0.0838	0.0441	0.0038
9	rs68152626	3753168	0.79	0.487570276707753	0.87	0.641494868499257	0.637519183076007	0.270864990982029	0.0093	0.0096	0.0975	0.0184	0.0533	0.0187	0.0227	0.0242	0.0038	0.0331	0.0406	0.1215	0.0046	0.0415	0.1102	0.0175	0.0188	0.0073	0.0042	0.0279	0.0193	0.1281	0.0296	0.0838	0.0441	0.0038
9	rs57572203	3754297	0.79	0.487570276707753	0.87	0.641494868499257	0.603467140947129	0.218235188306108	0.0093	0.0096	0.0974	0.0185	0.0534	0.0187	0.0228	0.0243	0.0038	0.0331	0.0407	0.1214	0.0046	0.0416	0.1102	0.0175	0.0189	0.0073	0.0042	0.0278	0.0193	0.1281	0.0296	0.0838	0.0441	0.0038
9	rs117854477	3754734	0.79	0.487570276707753	0.88	0.583941145430028	0.598515876116627	0.215872693787667	0.0093	0.0097	0.0974	0.0185	0.0534	0.0187	0.0228	0.0243	0.0038	0.0332	0.0407	0.1214	0.0046	0.0416	0.1101	0.0174	0.0189	0.0073	0.0042	0.0278	0.0193	0.1281	0.0296	0.0837	0.0441	0.0038
9	rs7868939	3755938	0.79	0.487570276707753	0.88	0.583941145430028	0.579373037733868	0.195724527824818	0.0091	0.0097	0.0973	0.0186	0.0534	0.0187	0.0227	0.0244	0.0039	0.0334	0.0407	0.1215	0.0046	0.0417	0.11	0.0173	0.019	0.0073	0.0043	0.0277	0.0192	0.1282	0.0295	0.0836	0.0442	0.0038
9	rs11791065	3756613	0.79	0.487570276707753	0.88	0.583941145430028	0.578426863213487	0.186156916101029	0.0091	0.0097	0.0972	0.0186	0.0535	0.0188	0.0228	0.0243	0.0039	0.0336	0.041	0.1214	0.0046	0.0418	0.1097	0.0172	0.019	0.0074	0.0043	0.0276	0.0191	0.128	0.0294	0.0838	0.0443	0.0038
9	rs13286706	3757758	0.79	0.487570276707753	0.88	0.583941145430028	0.593720225462198	0.179064177769424	0.0094	0.0096	0.0971	0.0187	0.0539	0.0192	0.0228	0.0243	0.0039	0.0339	0.0415	0.1212	0.0045	0.0419	0.1092	0.017	0.019	0.0074	0.0043	0.0275	0.019	0.1277	0.0293	0.0837	0.0441	0.0038
9	rs1929353	3759975	0.79	0.487570276707753	0.88	0.583941145430028	0.57930542996327	0.190971810947648	0.0093	0.0095	0.0959	0.0193	0.0537	0.0201	0.0231	0.0245	0.0042	0.0348	0.042	0.1209	0.0047	0.0418	0.1086	0.017	0.0201	0.0077	0.0042	0.0269	0.018	0.1264	0.0291	0.0842	0.0435	0.0039
9	rs2026927	3760594	0.79	0.487570276707753	0.87	0.641494868499257	0.568736643446142	0.237212873459777	0.0094	0.0095	0.0956	0.0194	0.0537	0.0204	0.0232	0.0246	0.0044	0.0352	0.0421	0.1206	0.0049	0.0417	0.1084	0.0171	0.0205	0.0078	0.0043	0.0267	0.0175	0.1263	0.029	0.0844	0.0432	0.0039
9	rs72683443	3761529	0.79	0.487570276707753	0.87	0.641494868499257	0.573976032258904	0.300142419931061	0.0095	0.0095	0.0951	0.0194	0.0536	0.0207	0.0233	0.0247	0.0044	0.0351	0.0421	0.1205	0.005	0.0415	0.1089	0.0173	0.0204	0.0078	0.0043	0.0265	0.0174	0.1259	0.0286	0.0853	0.0429	0.0039
9	rs4740734	3761548	0.79	0.487570276707753	0.87	0.641494868499257	0.57357220616404	0.305986536131528	0.0095	0.0095	0.0951	0.0194	0.0536	0.0208	0.0233	0.0247	0.0044	0.0351	0.0421	0.1205	0.005	0.0415	0.1088	0.0173	0.0204	0.0078	0.0043	0.0265	0.0172	0.1259	0.0286	0.0854	0.0429	0.0039
9	rs117682410	3761671	0.79	0.487570276707753	0.87	0.641494868499257	0.587172396485256	0.32298898344543	0.0095	0.0095	0.0951	0.0194	0.0536	0.0208	0.0233	0.0247	0.0044	0.0351	0.0421	0.1204	0.005	0.0415	0.1088	0.0173	0.0204	0.0078	0.0043	0.0265	0.0172	0.1259	0.0286	0.0854	0.0429	0.0039
9	rs954980	3761909	0.79	0.487570276707753	0.87	0.641494868499257	0.600507870059568	0.300380292506167	0.0095	0.0095	0.0952	0.0195	0.0536	0.0208	0.0233	0.0246	0.0044	0.0351	0.0422	0.1201	0.005	0.0414	0.1089	0.0173	0.0204	0.0079	0.0043	0.0265	0.0172	0.1258	0.0287	0.0854	0.0429	0.0039
9	rs72683444	3763525	0.79	0.487570276707753	0.87	0.641494868499257	0.629206850819355	0.349675121601528	0.0092	0.0094	0.0953	0.0194	0.0534	0.0212	0.0234	0.0247	0.0043	0.0354	0.0426	0.12	0.005	0.0417	0.1086	0.0174	0.0208	0.008	0.0043	0.0259	0.0168	0.1248	0.0289	0.0861	0.0425	0.0041
9	rs60069291	3763952	0.8	0.433874260405774	0.87	0.641494868499257	0.301446873935219	0.415735840395575	0.0089	0.0093	0.0941	0.0196	0.0527	0.0222	0.0238	0.0251	0.0041	0.0358	0.044	0.1198	0.0056	0.0426	0.1067	0.0179	0.0217	0.0084	0.0043	0.0245	0.0161	0.1228	0.0296	0.0869	0.0425	0.0046
9	rs10758445	3770201	0.8	0.433874260405774	0.87	0.641494868499257	0.37567112415186	0.732967718605253	0.0085	0.0083	0.0926	0.0191	0.0501	0.0239	0.0234	0.0268	0.0038	0.0375	0.0463	0.1223	0.0071	0.0407	0.1063	0.0177	0.0219	0.0085	0.0043	0.0203	0.0135	0.1191	0.0308	0.0907	0.0449	0.005
9	rs12550932	3777754	0.79	0.487570276707753	0.87	0.641494868499257	0.335352597682415	0.629073813925657	0.0086	0.0084	0.0926	0.0193	0.0495	0.0237	0.0233	0.0269	0.0038	0.0376	0.0464	0.1223	0.0071	0.0408	0.1065	0.0178	0.0219	0.0086	0.0042	0.0203	0.0134	0.1187	0.0313	0.0908	0.0449	0.005
9	rs73396010	3779306	0.79	0.487570276707753	0.87	0.641494868499257	0.332776123898602	0.568620763111842	0.0086	0.0083	0.0925	0.0193	0.0493	0.0236	0.0233	0.0269	0.0038	0.0376	0.0464	0.1223	0.0071	0.0408	0.1065	0.0178	0.0219	0.0086	0.0042	0.0203	0.0134	0.1187	0.0314	0.0909	0.0449	0.005
9	rs117648540	3783321	0.79	0.487570276707753	0.87	0.641494868499257	0.289229331814518	0.497338866831502	0.0086	0.0082	0.0923	0.019	0.0487	0.0232	0.023	0.0271	0.0038	0.0378	0.0466	0.1227	0.0071	0.0409	0.1068	0.0176	0.0217	0.0085	0.0042	0.0204	0.0134	0.1187	0.0317	0.0916	0.045	0.005
9	rs10814617	3784461	0.79	0.487570276707753	0.87	0.641494868499257	0.266974799469717	0.450845538870981	0.0086	0.0082	0.0922	0.0189	0.0485	0.023	0.0226	0.0272	0.0038	0.0379	0.0468	0.1226	0.0071	0.041	0.107	0.0175	0.0216	0.0085	0.0042	0.0204	0.0134	0.1186	0.0318	0.0926	0.045	0.005
9	rs10973533	3786161	0.79	0.487570276707753	0.87	0.641494868499257	0.247917355323121	0.424638333008418	0.0086	0.0082	0.0922	0.0187	0.0481	0.023	0.0223	0.0273	0.0039	0.038	0.0467	0.1229	0.0071	0.0413	0.1074	0.0175	0.0217	0.0085	0.0043	0.0204	0.0134	0.1178	0.0318	0.0929	0.045	0.0049
9	rs16919672	3791962	0.79	0.487570276707753	0.88	0.583941145430028	0.32933987384422	0.28001716471745	0.0079	0.0084	0.0932	0.018	0.0477	0.0226	0.0206	0.0292	0.004	0.0376	0.046	0.1259	0.0063	0.0423	0.1098	0.0167	0.0215	0.0087	0.0036	0.0197	0.0133	0.1156	0.0322	0.0929	0.0451	0.005
9	rs1455177	3792613	0.79	0.487570276707753	0.88	0.583941145430028	0.338458008672585	0.246331596338012	0.0079	0.0085	0.0932	0.018	0.0477	0.0226	0.0206	0.0292	0.004	0.0376	0.046	0.1261	0.0063	0.0423	0.1099	0.0167	0.0215	0.0087	0.0036	0.0197	0.0133	0.1155	0.0323	0.093	0.0451	0.005
9	rs117765583	3793304	0.79	0.487570276707753	0.88	0.583941145430028	0.342882779827023	0.232036267690517	0.0079	0.0085	0.0934	0.018	0.0477	0.0227	0.0203	0.0293	0.004	0.0376	0.046	0.1263	0.0063	0.0423	0.1096	0.0168	0.0216	0.0087	0.0036	0.0196	0.0133	0.1155	0.0324	0.093	0.0451	0.005
9	rs4507820	3797024	0.79	0.487570276707753	0.88	0.583941145430028	0.363942370937723	0.208836326861065	0.0079	0.0085	0.0938	0.0179	0.0477	0.0227	0.0204	0.0294	0.004	0.0376	0.0459	0.1263	0.0062	0.0423	0.1096	0.0168	0.0217	0.0087	0.0036	0.0194	0.0133	0.1154	0.0326	0.0928	0.045	0.005
9	rs1411881	3799448	0.79	0.487570276707753	0.88	0.583941145430028	0.360289353378218	0.208942361440764	0.0078	0.0085	0.094	0.0178	0.0473	0.0227	0.0204	0.0294	0.004	0.0375	0.0459	0.1265	0.0061	0.0429	0.1097	0.0167	0.0218	0.0087	0.0035	0.0193	0.0134	0.1154	0.0326	0.0928	0.0446	0.0049
9	rs117983182	3800758	0.78	0.545501786478432	0.88	0.583941145430028	0.363726964745975	0.210747678826595	0.0078	0.0085	0.0941	0.0178	0.0473	0.0227	0.0204	0.0293	0.004	0.0375	0.046	0.1266	0.0061	0.0429	0.1098	0.0167	0.0218	0.0087	0.0035	0.0193	0.0134	0.1154	0.0325	0.0928	0.0446	0.0049
9	rs75481885	3801266	0.78	0.545501786478432	0.89	0.529866637543626	0.364588981360753	0.191486491249225	0.0078	0.0085	0.0941	0.0178	0.0473	0.0227	0.0204	0.0293	0.004	0.0375	0.046	0.1266	0.0061	0.0429	0.1098	0.0167	0.0218	0.0087	0.0035	0.0192	0.0134	0.1155	0.0325	0.0928	0.0446	0.0049
9	rs117717271	3804237	0.78	0.545501786478432	0.89	0.529866637543626	0.368589390806078	0.181788734373627	0.0078	0.0085	0.0943	0.0178	0.0474	0.0227	0.0204	0.0294	0.004	0.0375	0.0458	0.1268	0.006	0.0429	0.11	0.0167	0.022	0.0087	0.0034	0.0189	0.0134	0.1155	0.0324	0.0928	0.0446	0.0049
9	rs57220133	3808404	0.78	0.545501786478432	0.89	0.529866637543626	0.385257090550773	0.173259675658703	0.0078	0.0085	0.0945	0.0177	0.0475	0.0227	0.0204	0.0293	0.0039	0.0374	0.0459	0.1269	0.0059	0.0428	0.1101	0.0167	0.0222	0.0086	0.0034	0.0185	0.0135	0.1156	0.0324	0.093	0.0446	0.0048
9	rs113499703	3809498	0.78	0.545501786478432	0.89	0.529866637543626	0.369783005011786	0.165559206008324	0.0077	0.0084	0.0945	0.0177	0.0477	0.0226	0.0203	0.0293	0.0039	0.0374	0.046	0.1268	0.0059	0.0429	0.1102	0.0168	0.0222	0.0086	0.0034	0.0184	0.0135	0.1157	0.0324	0.093	0.0446	0.0048
9	rs1537162	3809726	0.78	0.545501786478432	0.89	0.529866637543626	0.368643603235474	0.156060166133246	0.0077	0.0084	0.0945	0.0177	0.0477	0.0226	0.0203	0.0293	0.0039	0.0373	0.046	0.1268	0.0059	0.0429	0.1103	0.0168	0.0222	0.0086	0.0033	0.0184	0.0135	0.1158	0.0324	0.093	0.0446	0.0048
9	rs72614074	3810595	0.78	0.545501786478432	0.89	0.529866637543626	0.374358556171456	0.147044299516954	0.0077	0.0084	0.0945	0.0177	0.0478	0.0225	0.0203	0.0294	0.0039	0.0374	0.0461	0.1268	0.0059	0.0429	0.1102	0.0167	0.0222	0.0085	0.0033	0.0183	0.0135	0.1157	0.0324	0.093	0.0446	0.0049
9	rs73640768	3810885	0.78	0.545501786478432	0.89	0.529866637543626	0.37070669288458	0.142934327898062	0.0077	0.0084	0.0945	0.0177	0.0478	0.0225	0.0203	0.0294	0.0039	0.0374	0.0461	0.1268	0.0059	0.0429	0.1102	0.0167	0.0222	0.0085	0.0033	0.0183	0.0135	0.1157	0.0324	0.093	0.0446	0.0049
9	rs10973659	3816886	0.78	0.545501786478432	0.9	0.479198205640863	0.367939159402018	0.112569348639354	0.0076	0.0086	0.095	0.0172	0.0484	0.022	0.0198	0.0295	0.0038	0.0382	0.0465	0.1272	0.0057	0.0427	0.11	0.0166	0.0222	0.0084	0.0032	0.0183	0.0136	0.1157	0.032	0.0933	0.0444	0.0048
9	rs2380902	3817537	0.78	0.545501786478432	0.9	0.479198205640863	0.352404065853382	0.11011410358038	0.0076	0.0086	0.0949	0.0172	0.0483	0.0217	0.0198	0.0295	0.0038	0.0382	0.0466	0.1273	0.0057	0.0426	0.1101	0.0166	0.0224	0.0084	0.0032	0.0183	0.0136	0.1158	0.032	0.0934	0.0444	0.0048
9	rs10973662	3818908	0.78	0.545501786478432	0.9	0.479198205640863	0.337265843221677	0.100828886621474	0.0075	0.0086	0.0949	0.0172	0.0485	0.0217	0.0198	0.0295	0.0037	0.0383	0.0466	0.1273	0.0057	0.0427	0.1101	0.0167	0.0224	0.0084	0.0032	0.0183	0.0136	0.1158	0.0321	0.0933	0.0445	0.0047
9	rs2124209	3819902	0.78	0.545501786478432	0.91	0.431857736337621	0.338717464130603	0.0979927276923974	0.0075	0.0086	0.0948	0.0172	0.0486	0.0218	0.0198	0.0295	0.0036	0.0383	0.0466	0.1273	0.0057	0.0427	0.1101	0.0168	0.0224	0.0083	0.0032	0.0183	0.0135	0.1158	0.0321	0.0933	0.0445	0.0047
9	rs62521380	3821304	0.78	0.545501786478432	0.91	0.431857736337621	0.330005154847749	0.0975097124464381	0.0075	0.0086	0.0947	0.0172	0.0487	0.0217	0.0198	0.0295	0.0036	0.0383	0.0466	0.1273	0.0057	0.0427	0.1101	0.0168	0.0223	0.0083	0.0031	0.0182	0.0135	0.1157	0.0321	0.0933	0.0445	0.0047
9	rs117876027	3825015	0.79	0.487570276707753	0.91	0.431857736337621	0.354845286769075	0.0922587702781555	0.0074	0.0088	0.094	0.0174	0.0497	0.0213	0.0197	0.0298	0.0035	0.0387	0.0468	0.1275	0.0057	0.0428	0.1106	0.0168	0.0216	0.0083	0.0031	0.0178	0.0132	0.1156	0.0323	0.0931	0.0445	0.0047
9	rs80030970	3826670	0.79	0.487570276707753	0.91	0.431857736337621	0.388590998135924	0.0878169919829966	0.0073	0.009	0.0932	0.0175	0.0507	0.0208	0.0196	0.03	0.0035	0.039	0.0471	0.1276	0.0056	0.0432	0.111	0.0169	0.0209	0.0083	0.003	0.0173	0.0129	0.1154	0.0328	0.0929	0.0445	0.0047
9	rs12376878	3826710	0.79	0.487570276707753	0.91	0.431857736337621	0.37272113698043	0.084980754784386	0.0073	0.009	0.0932	0.0175	0.0507	0.0208	0.0196	0.03	0.0035	0.0391	0.0472	0.1276	0.0056	0.0432	0.111	0.0169	0.0211	0.0081	0.003	0.0173	0.0129	0.1153	0.0328	0.0929	0.0444	0.0047
9	rs1331260	3827120	0.79	0.487570276707753	0.91	0.431857736337621	0.35123959417092	0.0730826690391564	0.0071	0.0089	0.0938	0.0172	0.0509	0.0209	0.0193	0.0297	0.0033	0.0395	0.0471	0.1275	0.0056	0.0431	0.1114	0.0166	0.0211	0.0081	0.0032	0.0172	0.0128	0.1159	0.0328	0.0929	0.0443	0.0044
9	rs10118031	3828609	0.79	0.487570276707753	0.92	0.387761932740255	0.45070304719808	0.0578509020105785	0.0072	0.0083	0.0933	0.0173	0.0514	0.021	0.0192	0.0296	0.0031	0.0402	0.0473	0.1265	0.0048	0.043	0.113	0.0163	0.0211	0.0083	0.0037	0.0166	0.0123	0.1157	0.0331	0.0936	0.0446	0.0044
9	rs12001442	3828696	0.79	0.487570276707753	0.92	0.387761932740255	0.436013355052223	0.0543912930221992	0.0072	0.0083	0.0933	0.0172	0.0509	0.0209	0.0192	0.0296	0.0031	0.0399	0.0476	0.1265	0.0047	0.0433	0.113	0.0163	0.0211	0.0083	0.0037	0.0166	0.0123	0.116	0.0331	0.0936	0.0448	0.0044
9	rs17742098	3828745	0.79	0.487570276707753	0.92	0.387761932740255	0.431013767594107	0.0544545243824186	0.0072	0.0083	0.0933	0.0172	0.0512	0.0208	0.0192	0.0295	0.0031	0.0399	0.0477	0.1266	0.0047	0.0434	0.1129	0.0162	0.021	0.0083	0.0037	0.0165	0.0124	0.116	0.0331	0.0937	0.0446	0.0044
9	rs7029652	3829212	0.79	0.487570276707753	0.92	0.387761932740255	0.483027524335614	0.0715142217941962	0.0073	0.0081	0.0938	0.0172	0.0513	0.0208	0.0195	0.0292	0.0031	0.0396	0.0479	0.1272	0.0044	0.0437	0.1127	0.0162	0.021	0.0083	0.0037	0.0163	0.0123	0.1163	0.0327	0.0938	0.0443	0.0043
9	rs7024250	3833480	0.79	0.487570276707753	0.91	0.431857736337621	0.499281704020484	0.0544545243824186	0.0072	0.0079	0.0945	0.0171	0.0518	0.0205	0.0193	0.0289	0.003	0.0397	0.0478	0.1277	0.0045	0.044	0.1132	0.0161	0.0206	0.0084	0.0036	0.0162	0.0124	0.1164	0.0326	0.0938	0.0439	0.0039
9	rs10973728	3837052	0.79	0.487570276707753	0.92	0.387761932740255	0.437784723187812	0.0507784792821353	0.0071	0.0078	0.0948	0.017	0.0521	0.0203	0.0194	0.0286	0.003	0.0398	0.0478	0.1276	0.0045	0.044	0.1135	0.016	0.0203	0.0083	0.0035	0.0162	0.0124	0.1169	0.0327	0.0935	0.0441	0.0036
9	rs10973737	3838929	0.79	0.487570276707753	0.92	0.387761932740255	0.41728254968957	0.0433073947657033	0.0071	0.0077	0.095	0.0169	0.0521	0.0203	0.0195	0.0286	0.003	0.04	0.0478	0.1272	0.0045	0.0442	0.1133	0.016	0.0202	0.0082	0.0035	0.0162	0.0124	0.117	0.0328	0.0934	0.0443	0.0035
9	rs77521733	3840257	0.79	0.487570276707753	0.92	0.387761932740255	0.402865194667749	0.0409347176008474	0.007	0.0077	0.095	0.0169	0.0522	0.0203	0.0196	0.0286	0.003	0.0401	0.0478	0.1269	0.0045	0.0443	0.1132	0.016	0.0201	0.0082	0.0035	0.0162	0.0123	0.117	0.0329	0.0934	0.0444	0.0034
9	rs17742721	3846166	0.79	0.487570276707753	0.92	0.387761932740255	0.326329328751516	0.0606046119938404	0.0068	0.0075	0.0947	0.0171	0.0524	0.0201	0.0203	0.0284	0.003	0.0415	0.0478	0.1249	0.0047	0.0455	0.1115	0.0159	0.0198	0.008	0.0038	0.0159	0.0121	0.1167	0.0334	0.0938	0.0456	0.0035
9	rs55662620	3850703	0.79	0.487570276707753	0.92	0.387761932740255	0.343405299642134	0.0535093889511163	0.0067	0.0074	0.0956	0.0171	0.0522	0.0202	0.0205	0.0281	0.0027	0.0417	0.0477	0.1243	0.0047	0.0458	0.1113	0.0159	0.0199	0.0078	0.0038	0.016	0.012	0.1168	0.0333	0.0942	0.0457	0.0034
9	rs11788034	3851002	0.79	0.487570276707753	0.92	0.387761932740255	0.340276363846252	0.0607370992376817	0.0067	0.0074	0.0956	0.0171	0.0522	0.0202	0.0205	0.028	0.0027	0.0417	0.047	0.1243	0.0047	0.0465	0.1113	0.0159	0.0199	0.0079	0.0038	0.016	0.012	0.1168	0.0333	0.0942	0.0457	0.0034
9	rs10814699	3856678	0.8	0.433874260405774	0.92	0.387761932740255	0.239560603148733	0.0811330067505299	0.0067	0.0074	0.0959	0.0167	0.0524	0.0205	0.0205	0.0275	0.0027	0.0419	0.047	0.1232	0.0045	0.0476	0.1109	0.0163	0.0191	0.0075	0.0038	0.0161	0.0115	0.1168	0.0334	0.095	0.0463	0.0035
9	rs16919799	3859604	0.8	0.433874260405774	0.92	0.387761932740255	0.194158707689713	0.0702414383832952	0.0067	0.0074	0.0958	0.0165	0.0521	0.0206	0.0204	0.0271	0.0027	0.042	0.047	0.1227	0.0046	0.048	0.1108	0.0164	0.019	0.0075	0.0039	0.0161	0.0113	0.1173	0.0334	0.0955	0.0466	0.0035
9	rs7023178	3860800	0.8	0.433874260405774	0.92	0.387761932740255	0.193278536922588	0.0732976358894361	0.0067	0.0074	0.0959	0.0165	0.0521	0.0206	0.0204	0.027	0.0027	0.042	0.047	0.1226	0.0046	0.0481	0.1108	0.0164	0.019	0.0075	0.0039	0.0161	0.0113	0.1173	0.0334	0.0955	0.0467	0.0035
9	rs111449631	3882514	0.8	0.433874260405774	0.92	0.387761932740255	0.176372092844876	0.0344382397724384	0.0065	0.0071	0.0948	0.0167	0.0527	0.0212	0.0208	0.0286	0.0026	0.0422	0.0468	0.1227	0.0038	0.0492	0.1083	0.0176	0.0184	0.0071	0.0037	0.0165	0.0111	0.1167	0.0339	0.096	0.0465	0.0031
9	rs118079336	3887708	0.8	0.433874260405774	0.92	0.387761932740255	0.178117497230936	0.0345414593067033	0.0065	0.0071	0.0947	0.0167	0.0527	0.0213	0.0209	0.0286	0.0026	0.0421	0.0468	0.1227	0.0038	0.0492	0.1081	0.0177	0.0183	0.007	0.0037	0.0165	0.0111	0.1167	0.0339	0.0961	0.0466	0.0031
9	rs10974056	3889264	0.8	0.433874260405774	0.92	0.387761932740255	0.177643801578122	0.034644820351873	0.0065	0.0071	0.0947	0.0167	0.0527	0.0213	0.0209	0.0286	0.0026	0.0422	0.0468	0.1227	0.0038	0.0493	0.1081	0.0177	0.0183	0.007	0.0037	0.0165	0.0111	0.1168	0.0339	0.096	0.0466	0.0031
9	rs16919898	3892020	0.8	0.433874260405774	0.92	0.387761932740255	0.177570990069824	0.0355814236323044	0.0065	0.0071	0.0947	0.0167	0.0528	0.0213	0.0209	0.0286	0.0026	0.0421	0.0468	0.1226	0.0037	0.0494	0.1079	0.0178	0.0183	0.007	0.0037	0.0165	0.0111	0.1169	0.0339	0.096	0.0467	0.0031
9	rs10974063	3897073	0.8	0.433874260405774	0.91	0.431857736337621	0.180607177627508	0.0411022088758644	0.0063	0.007	0.0945	0.0168	0.0529	0.0214	0.021	0.0286	0.0026	0.0421	0.0468	0.1225	0.0036	0.0497	0.1072	0.0183	0.0181	0.007	0.0037	0.0166	0.0111	0.1174	0.0337	0.0959	0.0469	0.003
9	rs10974064	3897225	0.8	0.433874260405774	0.91	0.431857736337621	0.179689533766796	0.0411022088758644	0.0063	0.007	0.0945	0.0168	0.0529	0.0214	0.021	0.0286	0.0026	0.0421	0.0468	0.1225	0.0036	0.0497	0.1072	0.0183	0.0181	0.007	0.0037	0.0166	0.0111	0.1174	0.0337	0.0959	0.0469	0.003
9	rs35880221	3906221	0.8	0.433874260405774	0.92	0.387761932740255	0.169525341088309	0.0407118733980016	0.0061	0.0069	0.0939	0.0172	0.0532	0.0218	0.0214	0.0286	0.0025	0.042	0.0466	0.1213	0.0037	0.0499	0.107	0.0183	0.0178	0.0067	0.0037	0.0169	0.0107	0.1177	0.034	0.0966	0.0468	0.003
9	rs639833	3911421	0.8	0.433874260405774	0.92	0.387761932740255	0.164189075279961	0.0430218046720096	0.006	0.0068	0.0934	0.0176	0.0532	0.0219	0.0215	0.0286	0.0021	0.042	0.0468	0.1212	0.0037	0.05	0.1067	0.0184	0.0177	0.0065	0.0035	0.017	0.0109	0.1187	0.0341	0.0969	0.0468	0.0026
9	rs16919975	3912736	0.8	0.433874260405774	0.92	0.387761932740255	0.162248193974505	0.0432502093949739	0.006	0.0068	0.0934	0.0176	0.0531	0.0219	0.0215	0.0284	0.0021	0.042	0.0468	0.1216	0.0037	0.05	0.1067	0.0184	0.0177	0.0064	0.0035	0.017	0.0109	0.1187	0.0341	0.0969	0.0469	0.0026
9	rs17694370	3917432	0.8	0.433874260405774	0.92	0.387761932740255	0.166950093779525	0.0433646137910952	0.0059	0.0068	0.093	0.0177	0.0531	0.0219	0.0215	0.0284	0.002	0.042	0.0468	0.1219	0.0037	0.0501	0.1063	0.0184	0.0177	0.0064	0.0035	0.017	0.0109	0.1188	0.0341	0.0969	0.0468	0.0026
9	rs111298328	3918603	0.8	0.433874260405774	0.92	0.387761932740255	0.1709461845775	0.043078855317421	0.0059	0.0068	0.0929	0.0177	0.0531	0.0219	0.0215	0.0284	0.002	0.042	0.0468	0.1223	0.0037	0.0501	0.1063	0.0184	0.0177	0.0064	0.0036	0.017	0.0109	0.1189	0.0341	0.0969	0.0468	0.0026
9	rs111470985	3920346	0.8	0.433874260405774	0.92	0.387761932740255	0.177352659137483	0.0417189648434239	0.0059	0.0068	0.093	0.0179	0.0528	0.0217	0.0216	0.0284	0.002	0.0417	0.0468	0.1224	0.0037	0.0501	0.106	0.0184	0.0177	0.0064	0.0036	0.017	0.011	0.119	0.0342	0.097	0.0468	0.0026
9	rs789006	3927108	0.81	0.384295662080596	0.92	0.387761932740255	0.560120825432787	0.0756067560778512	0.0054	0.0069	0.0902	0.0201	0.051	0.0225	0.0214	0.0277	0.0015	0.042	0.0473	0.1254	0.0036	0.0524	0.1055	0.0185	0.0171	0.0057	0.004	0.0168	0.012	0.121	0.0332	0.0949	0.0459	0.0022
9	rs624290	3928115	0.81	0.384295662080596	0.91	0.431857736337621	0.56171910393682	0.0753890267327221	0.0054	0.0069	0.0901	0.0202	0.051	0.0226	0.0215	0.0277	0.0015	0.042	0.0473	0.1255	0.0036	0.0524	0.1052	0.0184	0.0172	0.0057	0.004	0.0169	0.0121	0.121	0.0332	0.095	0.046	0.0022
9	rs474511	3934318	0.81	0.384295662080596	0.91	0.431857736337621	0.544912553609133	0.0732259513449364	0.0053	0.0068	0.0904	0.0202	0.0509	0.0223	0.0215	0.0283	0.0015	0.0422	0.0474	0.1256	0.0034	0.0524	0.105	0.0183	0.0173	0.0057	0.0038	0.017	0.0123	0.1211	0.0332	0.0948	0.046	0.002
9	rs570820	3937351	0.81	0.384295662080596	0.91	0.431857736337621	0.500668945637401	0.0697490304013639	0.0052	0.0068	0.0905	0.0203	0.0509	0.0221	0.0215	0.0284	0.0015	0.0423	0.0475	0.1257	0.0034	0.0523	0.105	0.0182	0.0173	0.0056	0.0037	0.0169	0.0124	0.1212	0.0333	0.0948	0.046	0.0019
9	rs477188	3940622	0.81	0.384295662080596	0.92	0.387761932740255	0.465570738901296	0.0736564921435649	0.0052	0.0069	0.0907	0.0205	0.0506	0.022	0.0214	0.0284	0.0015	0.0424	0.0476	0.1257	0.0034	0.0522	0.105	0.0182	0.0174	0.0055	0.0036	0.0169	0.0124	0.1213	0.0333	0.0947	0.0461	0.0019
9	rs12554821	3942136	0.81	0.384295662080596	0.92	0.387761932740255	0.455632697563416	0.0745206892954474	0.0051	0.0069	0.0909	0.0206	0.0504	0.022	0.0214	0.0284	0.0014	0.0424	0.0476	0.1256	0.0034	0.0521	0.105	0.0182	0.0174	0.0055	0.0035	0.0168	0.0124	0.1214	0.0334	0.0947	0.0461	0.0019
9	rs1445341	3943182	0.81	0.384295662080596	0.93	0.346822133743557	0.420173245701349	0.0736564921435649	0.0052	0.007	0.0908	0.0206	0.0504	0.022	0.0214	0.0284	0.0014	0.0424	0.0476	0.1256	0.0036	0.0521	0.1051	0.0182	0.0175	0.0055	0.0034	0.0167	0.0124	0.1213	0.0333	0.0947	0.0461	0.0019
9	rs1445338	3946361	0.81	0.384295662080596	0.93	0.346822133743557	0.504778410744721	0.038242683594239	0.0054	0.0074	0.0905	0.0213	0.0498	0.0211	0.0208	0.0289	0.0013	0.0426	0.0473	0.1243	0.0043	0.0519	0.1043	0.0182	0.0177	0.0058	0.0034	0.0168	0.0135	0.1238	0.0332	0.0934	0.0459	0.0018
9	rs113414353	3947776	0.81	0.384295662080596	0.93	0.346822133743557	0.465570738901296	0.0290292214773337	0.0054	0.0075	0.0904	0.0212	0.0497	0.0208	0.0204	0.029	0.0012	0.0425	0.0473	0.1242	0.0044	0.0519	0.1038	0.0182	0.0175	0.006	0.0032	0.0168	0.0138	0.1243	0.0333	0.0938	0.0462	0.0018
9	rs1017568	3948365	0.81	0.384295662080596	0.93	0.346822133743557	0.466850855275767	0.0269220242228822	0.0054	0.0075	0.0904	0.0212	0.0497	0.0208	0.0202	0.029	0.0012	0.0425	0.0473	0.1243	0.0045	0.0519	0.1036	0.0182	0.0175	0.006	0.0032	0.0168	0.0138	0.1244	0.0334	0.0939	0.0463	0.0017
9	rs28520598	3952520	0.82	0.338707801994422	0.92	0.387761932740255	0.422318759349073	0.0151804088139187	0.0053	0.008	0.0904	0.021	0.0494	0.0209	0.0199	0.0291	0.0013	0.0424	0.0472	0.1246	0.0046	0.0515	0.1023	0.0175	0.0176	0.0062	0.0029	0.0171	0.0142	0.1247	0.0335	0.0939	0.0472	0.0018
9	rs656248	3956013	0.82	0.338707801994422	0.92	0.387761932740255	0.442882292660971	0.00677445468628211	0.0052	0.0083	0.0903	0.0209	0.0488	0.0209	0.0195	0.0294	0.0014	0.0421	0.0471	0.1248	0.0047	0.0506	0.1011	0.0172	0.0181	0.0064	0.0029	0.0177	0.0147	0.1247	0.0337	0.0945	0.0478	0.0017
9	rs10974260	3958159	0.83	0.29697514221559	0.92	0.387761932740255	0.470456537871509	0.0045437666036054	0.0053	0.0091	0.091	0.0212	0.048	0.0211	0.0191	0.0295	0.0013	0.0417	0.0467	0.1234	0.0046	0.0495	0.1009	0.0172	0.0184	0.0065	0.0028	0.0177	0.0151	0.1257	0.0347	0.0941	0.0477	0.0018
9	rs528938	3958518	0.83	0.29697514221559	0.93	0.346822133743557	0.470762725027037	0.000706514039890949	0.0053	0.0094	0.0913	0.0211	0.0481	0.0212	0.0187	0.0296	0.0012	0.0417	0.0466	0.1233	0.0046	0.049	0.1003	0.017	0.0183	0.0066	0.0026	0.0178	0.0152	0.1262	0.0356	0.0944	0.0474	0.0018
9	rs10814808	3958553	0.83	0.29697514221559	0.92	0.387761932740255	0.435187931308056	0.00271166266581082	0.0053	0.0094	0.0914	0.0212	0.0479	0.0212	0.0188	0.0294	0.0012	0.0417	0.0463	0.1231	0.0046	0.049	0.1002	0.017	0.0193	0.0066	0.0025	0.0178	0.0152	0.1261	0.0354	0.0946	0.0472	0.0018
9	rs10974261	3960429	0.84	0.258953137461488	0.92	0.387761932740255	0.646876584220257	0.00303133427273148	0.0054	0.0097	0.0918	0.0217	0.0478	0.0214	0.0192	0.0298	0.0015	0.0401	0.0456	0.1234	0.0051	0.0477	0.0998	0.0161	0.0198	0.0068	0.0023	0.0175	0.0157	0.1281	0.0353	0.0954	0.0456	0.0017
9	rs635171	3961492	0.84	0.258953137461488	0.92	0.387761932740255	0.6205256145322	0.00239824158174688	0.0054	0.0097	0.0921	0.0217	0.0477	0.0216	0.0193	0.0295	0.0015	0.04	0.0455	0.1234	0.0052	0.0476	0.0997	0.0161	0.02	0.0068	0.0023	0.0176	0.0157	0.1282	0.0352	0.0954	0.0453	0.0017
9	rs7026198	3961892	0.84	0.258953137461488	0.93	0.346822133743557	0.630471614469198	0.00319849812721499	0.0054	0.0097	0.0921	0.0217	0.0477	0.0216	0.0193	0.0295	0.0015	0.0399	0.0456	0.1232	0.0052	0.0473	0.0996	0.0161	0.02	0.0068	0.0023	0.0176	0.0157	0.1281	0.0356	0.0954	0.0453	0.0017
9	rs12552362	3963848	0.84	0.258953137461488	0.93	0.346822133743557	0.579237825865451	0.00313714458839784	0.0055	0.01	0.0921	0.0218	0.0476	0.0215	0.0196	0.0294	0.0017	0.0398	0.046	0.1219	0.0054	0.0471	0.099	0.0161	0.0204	0.0069	0.0022	0.0178	0.0158	0.1277	0.0355	0.0955	0.0459	0.0018
9	rs509879	3965805	0.84	0.258953137461488	0.93	0.346822133743557	0.396032920930503	0.00229417623256253	0.0057	0.0102	0.0926	0.0212	0.0476	0.0211	0.0201	0.0294	0.0017	0.0403	0.0465	0.1195	0.0056	0.0471	0.0986	0.0166	0.0208	0.0069	0.0023	0.0178	0.0159	0.1269	0.036	0.0959	0.046	0.0019
9	rs13292794	3968333	0.84	0.258953137461488	0.93	0.346822133743557	0.424877256671026	0.00301638026007775	0.0057	0.0102	0.0927	0.0212	0.0476	0.0212	0.0201	0.0295	0.0017	0.0402	0.0465	0.1196	0.0055	0.0473	0.0987	0.0166	0.0208	0.0069	0.0022	0.0178	0.0159	0.1264	0.0361	0.0962	0.0457	0.002
9	rs585217	3971746	0.84	0.258953137461488	0.92	0.387761932740255	0.430837833104561	0.00271166266581082	0.0057	0.0102	0.0928	0.0212	0.0474	0.0212	0.0201	0.0296	0.0017	0.0399	0.0465	0.1197	0.0055	0.0478	0.0987	0.0167	0.0207	0.0069	0.0022	0.0177	0.016	0.1256	0.0361	0.0966	0.0455	0.002
9	rs13291857	3973052	0.84	0.258953137461488	0.92	0.387761932740255	0.463501804817973	0.0050621653934109	0.0057	0.0102	0.0928	0.0212	0.0474	0.0212	0.0202	0.0296	0.0017	0.0398	0.0465	0.1197	0.0055	0.0479	0.0988	0.0166	0.0206	0.0069	0.0021	0.0177	0.0159	0.1254	0.0361	0.0966	0.0454	0.002
9	rs13294661	3976597	0.84	0.258953137461488	0.92	0.387761932740255	0.469232758919802	0.00682064294683829	0.0056	0.0103	0.0929	0.0211	0.0474	0.0212	0.0202	0.0297	0.0018	0.0398	0.0467	0.1192	0.0054	0.0479	0.0995	0.0166	0.0206	0.0069	0.002	0.0177	0.0162	0.1252	0.0359	0.0965	0.0453	0.002
9	rs34632222	3977184	0.84	0.258953137461488	0.92	0.387761932740255	0.479437058878789	0.00989315261881819	0.0056	0.0103	0.0928	0.021	0.0473	0.0211	0.0201	0.0298	0.0018	0.0407	0.0472	0.1187	0.0054	0.0478	0.0988	0.0166	0.0207	0.0069	0.002	0.0176	0.0162	0.1253	0.036	0.0967	0.0452	0.002
9	rs627947	3981076	0.84	0.258953137461488	0.92	0.387761932740255	0.410499987707834	0.00228134703520558	0.0055	0.0102	0.0935	0.0214	0.0474	0.0213	0.0205	0.0302	0.0019	0.04	0.0479	0.1176	0.0052	0.048	0.1004	0.0166	0.0213	0.0069	0.0019	0.017	0.0164	0.123	0.0364	0.0952	0.0461	0.002
9	rs12351382	3981646	0.85	0.2244882202137	0.92	0.387761932740255	0.410328273770668	0.00652336745166556	0.0057	0.0099	0.095	0.0219	0.0466	0.0221	0.0209	0.0299	0.0021	0.0398	0.0476	0.1167	0.0049	0.0466	0.1021	0.0166	0.0218	0.0069	0.002	0.0169	0.0171	0.122	0.0365	0.0938	0.0462	0.0021
9	rs657076	3983003	0.85	0.2244882202137	0.92	0.387761932740255	0.25500160710782	0.0327556241814075	0.0058	0.0095	0.096	0.0221	0.047	0.0231	0.0212	0.0296	0.0021	0.0392	0.0474	0.1153	0.0044	0.0454	0.1027	0.0166	0.0227	0.0063	0.002	0.0169	0.0179	0.1209	0.0373	0.0926	0.0476	0.0021
9	rs72685673	3984300	0.85	0.2244882202137	0.92	0.387761932740255	0.26464731776937	0.0353201105655353	0.0058	0.0092	0.0961	0.0221	0.0475	0.0231	0.0212	0.0296	0.0021	0.0391	0.0473	0.1153	0.0046	0.0454	0.1028	0.0166	0.0227	0.0063	0.002	0.0169	0.0179	0.1207	0.0373	0.0924	0.0477	0.0021
9	rs10974273	3986297	0.85	0.2244882202137	0.92	0.387761932740255	0.269405256998828	0.0265095516250392	0.0058	0.0092	0.0964	0.022	0.0478	0.0231	0.021	0.0295	0.0021	0.0391	0.0471	0.1152	0.0046	0.0454	0.103	0.0165	0.0228	0.0063	0.002	0.0169	0.018	0.1206	0.0374	0.0919	0.0479	0.0021
9	rs485649	3989789	0.85	0.2244882202137	0.92	0.387761932740255	0.236082410729386	0.0241854801803662	0.0059	0.0094	0.0964	0.022	0.0479	0.023	0.021	0.0295	0.0021	0.039	0.0469	0.1152	0.0045	0.0454	0.1032	0.0166	0.0228	0.0062	0.0019	0.0169	0.0181	0.1205	0.0374	0.0915	0.0483	0.0021
9	rs682613	3990459	0.85	0.2244882202137	0.92	0.387761932740255	0.23531329597539	0.0242729941931404	0.0059	0.0093	0.0965	0.0218	0.0478	0.023	0.0209	0.0295	0.0021	0.039	0.0469	0.1152	0.0045	0.045	0.1032	0.0166	0.0227	0.0062	0.0019	0.0169	0.0181	0.1209	0.0374	0.0915	0.0485	0.0021
9	rs116922882	3992353	0.86	0.193417951625055	0.91	0.431857736337621	0.281265396959693	0.0219214819316985	0.0064	0.0086	0.0978	0.0219	0.0485	0.0229	0.0212	0.0277	0.002	0.0382	0.0473	0.1138	0.004	0.0435	0.1056	0.0165	0.0228	0.0063	0.0018	0.0165	0.0195	0.1231	0.037	0.0891	0.0496	0.002
9	rs17753622	3992597	0.86	0.193417951625055	0.91	0.431857736337621	0.278965029840371	0.0284128298896512	0.0064	0.0085	0.0979	0.0219	0.0486	0.0229	0.0212	0.0275	0.002	0.0382	0.0473	0.1136	0.0039	0.0433	0.1059	0.0165	0.0228	0.0063	0.0018	0.0165	0.0197	0.1233	0.0369	0.0888	0.0498	0.002
9	rs11790849	3995072	0.86	0.193417951625055	0.92	0.387761932740255	0.363134934537425	0.13194296061607	0.0065	0.0081	0.0989	0.022	0.0491	0.0229	0.0215	0.0259	0.002	0.0379	0.0476	0.1122	0.0035	0.0421	0.1073	0.0166	0.0227	0.0063	0.0017	0.0165	0.0209	0.1245	0.0365	0.0867	0.0519	0.002
9	rs117844905	4001207	0.86	0.193417951625055	0.92	0.387761932740255	0.420752577860702	0.111466161670666	0.0065	0.0081	0.0991	0.022	0.049	0.0228	0.0214	0.0258	0.002	0.0378	0.0474	0.1122	0.0035	0.0422	0.1077	0.0161	0.0227	0.0063	0.0016	0.0165	0.021	0.1249	0.0364	0.0868	0.0518	0.002
9	rs500044	4002823	0.86	0.193417951625055	0.92	0.387761932740255	0.412792940236241	0.0851331088292742	0.0066	0.0081	0.0992	0.022	0.049	0.0228	0.0214	0.0258	0.002	0.0378	0.0473	0.1122	0.0036	0.0422	0.1077	0.016	0.0227	0.0063	0.0017	0.0165	0.0211	0.125	0.0364	0.0865	0.0518	0.002
9	rs117480019	4003500	0.86	0.193417951625055	0.92	0.387761932740255	0.415092275542764	0.0892878838085201	0.0066	0.0081	0.0992	0.022	0.0489	0.0227	0.0214	0.0258	0.002	0.0378	0.0473	0.1122	0.0036	0.0422	0.1078	0.016	0.0227	0.0063	0.0017	0.0164	0.0211	0.125	0.0364	0.0866	0.0518	0.002
9	rs12683476	4008021	0.86	0.193417951625055	0.92	0.387761932740255	0.410328273770668	0.0981539405805051	0.0066	0.008	0.0993	0.0221	0.0501	0.0227	0.0214	0.025	0.002	0.0378	0.0472	0.1119	0.0036	0.042	0.108	0.0161	0.0227	0.0063	0.0017	0.0164	0.0212	0.1251	0.0362	0.0864	0.0516	0.002
9	rs55754007	4008212	0.86	0.193417951625055	0.92	0.387761932740255	0.419073609813661	0.0846763759828098	0.0066	0.008	0.0993	0.0221	0.0501	0.0227	0.0214	0.0251	0.002	0.0378	0.0472	0.1119	0.0036	0.042	0.108	0.0161	0.0227	0.0063	0.0017	0.0164	0.0212	0.1251	0.0362	0.0864	0.0517	0.002
9	rs74828772	4019156	0.86	0.193417951625055	0.93	0.346822133743557	0.465205306205492	0.0548980311015246	0.0067	0.0079	0.0995	0.0223	0.0502	0.0222	0.0215	0.0255	0.002	0.0376	0.0468	0.112	0.0036	0.0411	0.1083	0.0161	0.0227	0.0063	0.0016	0.0164	0.0215	0.1258	0.0356	0.0857	0.0531	0.0019
9	rs474546	4021867	0.87	0.165571370278195	0.93	0.346822133743557	0.488936456958495	0.0621356168740305	0.0067	0.0078	0.0995	0.0217	0.0506	0.0216	0.0216	0.026	0.0019	0.0369	0.0458	0.1137	0.0036	0.0387	0.1113	0.0159	0.022	0.0061	0.0015	0.016	0.0219	0.1281	0.0348	0.0854	0.0531	0.0018
9	rs10974282	4023495	0.87	0.165571370278195	0.93	0.346822133743557	0.469477390565954	0.0547077667831188	0.0067	0.0078	0.0998	0.0215	0.0507	0.0213	0.0216	0.0261	0.0019	0.0366	0.0456	0.114	0.0035	0.0385	0.1115	0.0158	0.0218	0.0061	0.0015	0.0162	0.0218	0.1282	0.0346	0.0856	0.0532	0.0018
9	rs76597430	4023730	0.87	0.165571370278195	0.93	0.346822133743557	0.492248096649069	0.0658619093009029	0.0067	0.0078	0.0998	0.0217	0.0514	0.0219	0.0216	0.0261	0.0019	0.0365	0.0456	0.1135	0.0035	0.0384	0.1108	0.0157	0.0218	0.0061	0.0015	0.0162	0.0218	0.1281	0.0346	0.0858	0.0532	0.0018
9	rs12003592	4026034	0.87	0.165571370278195	0.94	0.308944172156586	0.517844382116857	0.0889774124480261	0.0066	0.0074	0.1002	0.0211	0.051	0.0213	0.0218	0.0261	0.0018	0.0365	0.045	0.1152	0.0033	0.0377	0.1116	0.0153	0.0212	0.0057	0.0015	0.0157	0.0221	0.1293	0.0333	0.0876	0.0537	0.0018
9	rs16920433	4032693	0.87	0.165571370278195	0.93	0.346822133743557	0.440685584374926	0.123385683898008	0.0065	0.0073	0.1007	0.0208	0.0502	0.021	0.022	0.0262	0.0018	0.0366	0.0451	0.1159	0.0033	0.0376	0.1125	0.0151	0.0208	0.0055	0.0015	0.0154	0.0223	0.129	0.0327	0.0889	0.054	0.0017
9	rs7043922	4032790	0.87	0.165571370278195	0.93	0.346822133743557	0.450882936584459	0.0797180226008069	0.0064	0.0073	0.1007	0.0208	0.0502	0.021	0.0221	0.0262	0.0018	0.0364	0.045	0.116	0.0033	0.0376	0.1125	0.0151	0.0208	0.0055	0.0015	0.0154	0.0226	0.129	0.0327	0.0889	0.0542	0.0017
9	rs10814817	4035710	0.87	0.165571370278195	0.92	0.387761932740255	0.659592827240831	0.152621024875718	0.0067	0.0073	0.1023	0.0199	0.0498	0.0201	0.0213	0.0254	0.0016	0.0373	0.0452	0.1175	0.0025	0.0361	0.1161	0.0141	0.0196	0.0046	0.0015	0.0141	0.0238	0.1294	0.0301	0.0935	0.0532	0.0014
9	rs511847	4036061	0.87	0.165571370278195	0.93	0.346822133743557	0.638013850489914	0.143027266924976	0.0068	0.0073	0.1026	0.0197	0.0497	0.0198	0.0211	0.0252	0.0016	0.0376	0.0447	0.1173	0.0023	0.036	0.1168	0.0141	0.0197	0.0045	0.0015	0.0141	0.0238	0.1296	0.0301	0.0942	0.053	0.0014
9	rs681410	4036730	0.86	0.193417951625055	0.92	0.387761932740255	0.516498581603211	0.0928891291361596	0.0069	0.0072	0.1025	0.0194	0.0496	0.0196	0.0208	0.0251	0.0015	0.038	0.0441	0.117	0.0021	0.0359	0.1174	0.0141	0.0197	0.0044	0.0014	0.0143	0.0239	0.13	0.0301	0.0954	0.0529	0.0012
9	rs4487830	4038904	0.86	0.193417951625055	0.91	0.431857736337621	0.498903686461789	0.0700302302099865	0.007	0.007	0.1026	0.0195	0.0494	0.0199	0.0207	0.025	0.0015	0.0381	0.0441	0.1168	0.0021	0.0358	0.1179	0.0142	0.02	0.0043	0.0014	0.0142	0.0237	0.1301	0.0298	0.0955	0.0528	0.0012
9	rs630470	4040193	0.86	0.193417951625055	0.91	0.431857736337621	0.51272647122265	0.07655322193468	0.0071	0.007	0.1039	0.0195	0.0489	0.0198	0.0209	0.025	0.0014	0.0382	0.0441	0.1166	0.002	0.0357	0.118	0.0143	0.02	0.004	0.0015	0.014	0.0236	0.13	0.0298	0.0956	0.0527	0.0012
9	rs4741878	4047495	0.86	0.193417951625055	0.91	0.431857736337621	0.642473717265065	0.0917871177191262	0.0073	0.0068	0.1047	0.0195	0.049	0.0198	0.021	0.025	0.0014	0.0385	0.0443	0.1161	0.0018	0.0353	0.1185	0.0144	0.0199	0.004	0.0014	0.013	0.0236	0.1308	0.029	0.0956	0.0528	0.0013
9	rs10733504	4047947	0.86	0.193417951625055	0.91	0.431857736337621	0.664696271688318	0.0974293009109307	0.0073	0.0068	0.1047	0.0195	0.049	0.0198	0.021	0.0249	0.0014	0.0386	0.0441	0.1167	0.0018	0.0352	0.1184	0.0144	0.0196	0.004	0.0014	0.013	0.0237	0.1308	0.029	0.0957	0.0528	0.0013
9	rs16920507	4048861	0.86	0.193417951625055	0.91	0.431857736337621	0.724313388286836	0.105431987062848	0.0073	0.0067	0.1047	0.0195	0.049	0.0198	0.021	0.0248	0.0014	0.0387	0.0442	0.1166	0.0017	0.0352	0.1185	0.0145	0.0199	0.004	0.0014	0.0128	0.0239	0.1305	0.0289	0.0958	0.0528	0.0013
9	rs10974301	4050848	0.86	0.193417951625055	0.91	0.431857736337621	0.8582016475369	0.122068020489475	0.0073	0.0064	0.1046	0.0192	0.0496	0.0197	0.021	0.0239	0.0015	0.0393	0.0449	0.1159	0.0017	0.0349	0.1199	0.0146	0.0201	0.004	0.0015	0.0119	0.0242	0.1301	0.0281	0.0965	0.0528	0.0014
9	rs17755461	4052008	0.85	0.2244882202137	0.91	0.431857736337621	0.84072245118616	0.138131894503639	0.0074	0.0063	0.1043	0.0191	0.0496	0.0201	0.0211	0.0238	0.0015	0.0395	0.045	0.1163	0.0017	0.0352	0.1201	0.0147	0.0205	0.004	0.0014	0.0119	0.0243	0.1299	0.0279	0.0962	0.052	0.0014
9	rs4741883	4056008	0.85	0.2244882202137	0.91	0.431857736337621	0.793178537313877	0.159913326398094	0.0074	0.0063	0.1041	0.0191	0.0497	0.0205	0.0213	0.0237	0.0016	0.0395	0.0452	0.1166	0.0016	0.0356	0.1201	0.0148	0.0206	0.004	0.0014	0.0118	0.0243	0.1299	0.0276	0.0959	0.0514	0.0014
9	rs112270926	4060856	0.85	0.2244882202137	0.9	0.479198205640863	0.803954067258569	0.190971810947648	0.0074	0.0061	0.1038	0.0189	0.0496	0.021	0.0213	0.0235	0.0016	0.0397	0.0454	0.1172	0.0016	0.0357	0.1202	0.0148	0.0204	0.004	0.0014	0.0117	0.0244	0.1303	0.0274	0.0958	0.0509	0.0013
9	rs10758551	4068002	0.85	0.2244882202137	0.9	0.479198205640863	0.807716785164872	0.216623479164879	0.0073	0.006	0.1036	0.0188	0.0496	0.0213	0.0214	0.0233	0.0015	0.0398	0.0456	0.1173	0.0016	0.0358	0.1202	0.0149	0.0203	0.004	0.0014	0.0114	0.0244	0.1306	0.0275	0.0956	0.0507	0.0012
9	rs2027392	4070911	0.85	0.2244882202137	0.9	0.479198205640863	0.83164308536258	0.254880141437348	0.0073	0.006	0.1035	0.0188	0.0495	0.0216	0.0214	0.0229	0.0016	0.0398	0.0457	0.1174	0.0016	0.0357	0.1204	0.0149	0.0206	0.004	0.0014	0.0112	0.0242	0.1316	0.0274	0.095	0.0505	0.0012
9	rs10125963	4071193	0.85	0.2244882202137	0.9	0.479198205640863	0.841361180206402	0.262606279024679	0.0073	0.006	0.1036	0.019	0.0495	0.0216	0.0215	0.0229	0.0016	0.0398	0.0457	0.1173	0.0015	0.0357	0.1206	0.0148	0.0206	0.0037	0.0013	0.0112	0.0242	0.1316	0.0274	0.095	0.0505	0.0012
9	rs7019763	4076442	0.85	0.2244882202137	0.9	0.479198205640863	0.781924298124064	0.251494699700036	0.0073	0.006	0.1041	0.0187	0.0493	0.0215	0.0217	0.0229	0.0016	0.0399	0.0457	0.1173	0.0019	0.0353	0.1213	0.0149	0.0204	0.0036	0.0013	0.011	0.0239	0.1319	0.0275	0.0949	0.0502	0.0012
9	rs62521689	4077433	0.85	0.2244882202137	0.89	0.529866637543626	0.789445276948728	0.255672128969427	0.0073	0.006	0.1041	0.0187	0.0493	0.0215	0.0217	0.023	0.0016	0.0399	0.0456	0.1174	0.0019	0.0352	0.1216	0.0149	0.0203	0.0036	0.0013	0.011	0.0238	0.1321	0.0276	0.0949	0.0501	0.0012
9	rs117063468	4080060	0.85	0.2244882202137	0.89	0.529866637543626	0.836735087349026	0.255558940540181	0.0073	0.0061	0.1046	0.0185	0.0491	0.0213	0.0218	0.0229	0.0016	0.0398	0.0454	0.1175	0.0018	0.0345	0.123	0.0147	0.0199	0.0035	0.0013	0.0107	0.0233	0.1329	0.0277	0.0952	0.0496	0.0011
9	rs3925024	4080699	0.85	0.2244882202137	0.89	0.529866637543626	0.824188338595244	0.272942033827766	0.0073	0.0061	0.1046	0.0185	0.0491	0.0213	0.0218	0.0229	0.0016	0.0398	0.0454	0.1175	0.0018	0.0344	0.1232	0.0147	0.0198	0.0035	0.0013	0.0106	0.0233	0.1331	0.0278	0.0952	0.0495	0.0011
9	Affx-33785538	4080864	0.85	0.2244882202137	0.89	0.529866637543626	0.79676339700299	0.293386994562684	0.0072	0.0061	0.1046	0.0187	0.0494	0.0213	0.0219	0.0229	0.0015	0.0398	0.0454	0.1175	0.0018	0.0343	0.1231	0.0151	0.0198	0.0035	0.0012	0.0106	0.0233	0.1331	0.0278	0.0949	0.0494	0.0012
9	rs10814832	4084390	0.85	0.2244882202137	0.89	0.529866637543626	0.821894278962839	0.266152358239991	0.0072	0.0061	0.1048	0.0185	0.0494	0.0211	0.0217	0.0227	0.0015	0.04	0.0456	0.1178	0.0019	0.0343	0.1239	0.015	0.0196	0.0034	0.0013	0.0106	0.0232	0.133	0.0279	0.0941	0.0494	0.0012
9	rs10283748	4085128	0.85	0.2244882202137	0.9	0.479198205640863	0.886827907888378	0.275371436614559	0.0073	0.0061	0.1051	0.0184	0.0494	0.0211	0.0219	0.0224	0.0015	0.04	0.0457	0.1177	0.0019	0.0339	0.1239	0.0151	0.0196	0.0034	0.0013	0.0106	0.0232	0.1329	0.0278	0.0943	0.0494	0.0012
9	rs806044	4091648	0.85	0.2244882202137	0.89	0.529866637543626	1.20317207440255	0.255106344637183	0.0084	0.0061	0.1063	0.0173	0.0497	0.0207	0.0211	0.0219	0.0015	0.0409	0.0452	0.1181	0.0023	0.0327	0.1281	0.0143	0.0198	0.0034	0.0013	0.0097	0.0227	0.1328	0.027	0.0949	0.0473	0.0016
9	rs1770393	4096380	0.85	0.2244882202137	0.89	0.529866637543626	1.15423081873177	0.239648551650658	0.0086	0.0062	0.1063	0.0173	0.0498	0.0205	0.021	0.022	0.0016	0.0411	0.0452	0.118	0.0024	0.0327	0.1281	0.0142	0.0198	0.0034	0.0014	0.0097	0.0224	0.1331	0.027	0.095	0.0469	0.0017
9	rs76828855	4100665	0.85	0.2244882202137	0.89	0.529866637543626	1.16862869639864	0.206191285363233	0.0087	0.0062	0.1064	0.0169	0.0503	0.0199	0.0206	0.022	0.0017	0.041	0.0453	0.1179	0.0026	0.0331	0.1289	0.0139	0.0194	0.0036	0.0013	0.0098	0.0228	0.1341	0.0268	0.0944	0.046	0.0017
9	rs10974334	4102339	0.85	0.2244882202137	0.89	0.529866637543626	1.20844287307847	0.185341543807636	0.0088	0.0063	0.1063	0.0165	0.0506	0.0192	0.02	0.0219	0.0017	0.0409	0.0453	0.1188	0.0027	0.0334	0.1295	0.0136	0.0193	0.0039	0.0013	0.0099	0.0231	0.1348	0.0265	0.0939	0.0452	0.0017
9	rs72687969	4104403	0.84	0.258953137461488	0.89	0.529866637543626	1.20483557012603	0.153955216378419	0.0089	0.0063	0.1063	0.0163	0.0507	0.0188	0.0197	0.022	0.0015	0.041	0.0455	0.1189	0.0027	0.0344	0.1301	0.0135	0.019	0.0039	0.0013	0.01	0.0233	0.1356	0.0263	0.0928	0.0449	0.0017
9	rs117355415	4105608	0.84	0.258953137461488	0.89	0.529866637543626	1.2345572886259	0.155772527731071	0.009	0.0063	0.1063	0.0162	0.0508	0.0187	0.0197	0.022	0.0015	0.041	0.0456	0.1189	0.0027	0.0341	0.1302	0.0135	0.019	0.0039	0.0013	0.01	0.0233	0.1358	0.0263	0.0927	0.0449	0.0017
9	rs10814845	4105996	0.84	0.258953137461488	0.89	0.529866637543626	1.23269147882086	0.156443977835024	0.009	0.0063	0.1063	0.0162	0.0508	0.0187	0.0197	0.022	0.0015	0.041	0.0456	0.1189	0.0027	0.0342	0.1302	0.0135	0.019	0.0039	0.0013	0.01	0.0233	0.1359	0.0263	0.0927	0.0448	0.0017
9	rs7026695	4107030	0.84	0.258953137461488	0.89	0.529866637543626	1.24044170314851	0.154910747788584	0.009	0.0063	0.1063	0.0162	0.0509	0.0186	0.0197	0.0222	0.0017	0.041	0.0456	0.1189	0.0027	0.0341	0.1302	0.0135	0.0189	0.0039	0.0013	0.0099	0.0232	0.1359	0.0263	0.0927	0.0449	0.0017
9	rs72687975	4109244	0.84	0.258953137461488	0.89	0.529866637543626	1.19634265242405	0.154146153780575	0.009	0.0063	0.1063	0.0162	0.0509	0.0186	0.0196	0.0222	0.0014	0.041	0.0456	0.1188	0.0027	0.034	0.1301	0.0137	0.0189	0.0039	0.0013	0.0099	0.0231	0.1361	0.0264	0.0928	0.0449	0.0017
9	rs201389082	4111864	0.84	0.258953137461488	0.89	0.529866637543626	1.11800579341708	0.152335667449292	0.009	0.0063	0.1063	0.0162	0.0511	0.0186	0.0195	0.0222	0.0015	0.0409	0.0456	0.1186	0.0027	0.034	0.1299	0.0138	0.0189	0.0039	0.0014	0.0099	0.0229	0.1363	0.0265	0.093	0.0448	0.0017
9	rs553653	4114353	0.84	0.258953137461488	0.89	0.529866637543626	1.0946743686912	0.150816995741665	0.009	0.0063	0.106	0.0159	0.0515	0.0186	0.0194	0.0223	0.0017	0.0409	0.0457	0.1184	0.0027	0.034	0.1295	0.0137	0.0187	0.0039	0.0014	0.0097	0.0228	0.1372	0.0262	0.0926	0.0455	0.0017
9	rs148199056	4117942	0.84	0.258953137461488	0.89	0.529866637543626	1.03351089197388	0.13484240717599	0.009	0.0063	0.1057	0.0158	0.0516	0.0185	0.0187	0.0225	0.0017	0.0407	0.0457	0.1179	0.0027	0.0343	0.1298	0.0135	0.019	0.004	0.0015	0.0098	0.023	0.1379	0.0261	0.0924	0.0455	0.0016
9	rs35154632	4118540	0.84	0.258953137461488	0.89	0.529866637543626	1.01401472700878	0.132304119531872	0.009	0.0063	0.1056	0.0158	0.0517	0.0185	0.0185	0.0225	0.0017	0.0406	0.0456	0.1177	0.0027	0.0343	0.1299	0.0134	0.0192	0.004	0.0015	0.0099	0.0231	0.1382	0.0262	0.0923	0.0455	0.0016
9	rs34376875	4119816	0.84	0.258953137461488	0.9	0.479198205640863	0.961839097967144	0.124797024159233	0.009	0.0063	0.1053	0.0157	0.0517	0.0185	0.0183	0.0226	0.0017	0.0405	0.0455	0.1176	0.0028	0.0345	0.1301	0.0133	0.0192	0.004	0.0016	0.0099	0.0231	0.1389	0.0263	0.092	0.0455	0.0016
9	rs12353136	4128138	0.84	0.258953137461488	0.9	0.479198205640863	0.938977856173192	0.114274638634281	0.009	0.0062	0.1052	0.0157	0.0517	0.0186	0.0181	0.0226	0.0018	0.0403	0.0453	0.1172	0.0028	0.0347	0.1304	0.013	0.0192	0.004	0.0017	0.01	0.0232	0.1394	0.0266	0.0917	0.0455	0.0015
9	rs68105225	4141546	0.85	0.2244882202137	0.9	0.479198205640863	0.891732932680333	0.107596088542821	0.0089	0.0061	0.1052	0.0157	0.0517	0.0187	0.0179	0.0226	0.0018	0.04	0.0452	0.1167	0.0029	0.0351	0.1303	0.0129	0.0193	0.004	0.0018	0.01	0.0233	0.1402	0.0267	0.0912	0.0456	0.0015
9	rs10814852	4144772	0.85	0.2244882202137	0.9	0.479198205640863	0.887726309951259	0.107095176384412	0.0089	0.0061	0.1052	0.0157	0.0515	0.0187	0.0178	0.0225	0.0018	0.04	0.0454	0.1164	0.0029	0.0351	0.1304	0.0131	0.0194	0.004	0.0018	0.01	0.0234	0.1403	0.0268	0.091	0.0455	0.0015
9	rs7030991	4149032	0.84	0.258953137461488	0.9	0.479198205640863	0.931380370350677	0.10818162256468	0.0087	0.0059	0.1061	0.0156	0.0521	0.0189	0.0179	0.0227	0.0019	0.0396	0.0458	0.1143	0.0028	0.0348	0.1312	0.0136	0.0189	0.004	0.0019	0.0102	0.0236	0.1399	0.0274	0.09	0.0457	0.0015
9	rs77235874	4149714	0.84	0.258953137461488	0.9	0.479198205640863	0.945426497361394	0.108014202389962	0.0086	0.0059	0.1064	0.0161	0.0519	0.0189	0.0179	0.0227	0.002	0.0389	0.0457	0.1143	0.0028	0.0346	0.1316	0.0138	0.0188	0.0038	0.002	0.0101	0.0236	0.1399	0.0276	0.0901	0.0456	0.0016
9	rs10116728	4150237	0.84	0.258953137461488	0.9	0.479198205640863	0.950127900482463	0.109440447081731	0.0086	0.0059	0.1065	0.0161	0.0519	0.019	0.0179	0.0227	0.002	0.0387	0.0457	0.1143	0.0028	0.0345	0.1316	0.0138	0.0187	0.0039	0.002	0.0101	0.0238	0.1399	0.0276	0.0901	0.0456	0.0016
9	rs147717713	4155650	0.84	0.258953137461488	0.91	0.431857736337621	0.961501257450547	0.122331128548904	0.0086	0.0058	0.1063	0.0161	0.052	0.019	0.0179	0.0228	0.002	0.0385	0.0457	0.1142	0.0028	0.0345	0.1317	0.0139	0.0187	0.0038	0.002	0.0102	0.0238	0.1401	0.0278	0.0901	0.0454	0.0015
9	rs17276232	4158812	0.84	0.258953137461488	0.91	0.431857736337621	0.916924904847272	0.127637644228946	0.0083	0.0056	0.1056	0.0161	0.0523	0.0192	0.018	0.0231	0.002	0.0378	0.0458	0.1138	0.0028	0.0344	0.1321	0.0142	0.0184	0.0033	0.0019	0.0103	0.0241	0.1409	0.0285	0.0901	0.0449	0.0014
9	rs10758559	4159313	0.84	0.258953137461488	0.91	0.431857736337621	0.866675007614678	0.123385683898008	0.0083	0.0056	0.1056	0.0161	0.0524	0.0192	0.018	0.0231	0.0021	0.0377	0.0459	0.1138	0.0028	0.0344	0.1322	0.0142	0.0184	0.0032	0.0019	0.0103	0.0241	0.141	0.0285	0.0901	0.0449	0.0014
9	rs10448238	4163335	0.84	0.258953137461488	0.91	0.431857736337621	0.704532107497564	0.134569598715413	0.0081	0.0055	0.1047	0.0162	0.0522	0.0198	0.018	0.0231	0.002	0.0373	0.0449	0.1139	0.0028	0.0354	0.1323	0.0145	0.0183	0.0032	0.0018	0.0102	0.0241	0.1413	0.0289	0.0907	0.0447	0.0013
9	rs10448176	4163607	0.84	0.258953137461488	0.92	0.387761932740255	0.71938259399676	0.17997078875918	0.0081	0.0055	0.1046	0.0162	0.0522	0.0199	0.018	0.0231	0.002	0.0373	0.0449	0.1138	0.0028	0.0354	0.1323	0.0145	0.0183	0.0032	0.0018	0.0102	0.0241	0.1414	0.0289	0.0907	0.0447	0.0013
9	rs61423212	4165691	0.84	0.258953137461488	0.92	0.387761932740255	0.707269067064772	0.149209398880915	0.008	0.0054	0.1038	0.0159	0.0523	0.0203	0.0182	0.0231	0.002	0.0373	0.045	0.1138	0.0028	0.035	0.1322	0.0149	0.0183	0.0032	0.0015	0.0101	0.0243	0.1416	0.0291	0.091	0.0447	0.0014
9	rs116394050	4168051	0.84	0.258953137461488	0.92	0.387761932740255	0.705419252536827	0.142655642474505	0.008	0.0054	0.1037	0.0158	0.0524	0.0204	0.0182	0.0232	0.0019	0.0373	0.045	0.1137	0.0028	0.0349	0.1322	0.0149	0.0183	0.0032	0.0014	0.0101	0.0243	0.1417	0.0291	0.0911	0.0447	0.0014
9	rs79762890	4170055	0.84	0.258953137461488	0.9	0.479198205640863	0.698630521664078	0.137764962141785	0.008	0.0054	0.1036	0.0158	0.0524	0.0205	0.0182	0.0232	0.0019	0.0373	0.0451	0.1136	0.0028	0.0349	0.1321	0.0149	0.0183	0.0033	0.0014	0.0101	0.0243	0.1417	0.0292	0.0911	0.0447	0.0014
9	rs10814856	4175324	0.84	0.258953137461488	0.89	0.529866637543626	0.624859332058756	0.134569598715413	0.0077	0.0051	0.1026	0.0153	0.0524	0.0214	0.0184	0.0235	0.0019	0.0377	0.0459	0.1127	0.0027	0.0351	0.1311	0.0154	0.0182	0.0034	0.0012	0.0101	0.0245	0.1418	0.0295	0.0915	0.0444	0.0015
9	rs10814860	4181652	0.84	0.258953137461488	0.89	0.529866637543626	0.532108395526892	0.154910747788584	0.0077	0.005	0.1014	0.0152	0.052	0.0214	0.0189	0.0239	0.0019	0.0366	0.0471	0.1126	0.0029	0.0357	0.1287	0.0161	0.0184	0.0034	0.0011	0.0099	0.0249	0.1432	0.0293	0.0924	0.0441	0.0014
9	rs10814863	4182972	0.84	0.258953137461488	0.89	0.529866637543626	0.51227980937827	0.159140027848149	0.0077	0.005	0.1014	0.0152	0.052	0.0214	0.0189	0.0239	0.0019	0.0366	0.0471	0.1125	0.0029	0.0357	0.1286	0.0161	0.0184	0.0034	0.0011	0.0099	0.0249	0.1432	0.0293	0.0926	0.0441	0.0014
9	rs10123353	4185934	0.83	0.29697514221559	0.89	0.529866637543626	0.493939302674756	0.132304119531872	0.0077	0.005	0.1007	0.0152	0.0522	0.0214	0.0188	0.0238	0.0019	0.037	0.0471	0.1126	0.003	0.0357	0.1285	0.0161	0.0184	0.0034	0.0011	0.0099	0.0248	0.1431	0.0293	0.0928	0.0441	0.0015
9	rs7046740	4193870	0.84	0.258953137461488	0.89	0.529866637543626	0.497455894536227	0.13077171605386	0.0077	0.0049	0.1007	0.0153	0.0522	0.0215	0.0188	0.0238	0.0018	0.037	0.0473	0.1123	0.003	0.0358	0.1284	0.016	0.0184	0.0034	0.0011	0.0099	0.0248	0.1431	0.0294	0.0927	0.0443	0.0014
9	rs12002902	4194036	0.84	0.258953137461488	0.88	0.583941145430028	0.497518799932312	0.128172907879279	0.0077	0.0049	0.1007	0.0153	0.0522	0.0215	0.0188	0.0238	0.0018	0.037	0.0473	0.1123	0.003	0.0358	0.1284	0.016	0.0184	0.0034	0.0011	0.0099	0.0248	0.1431	0.0294	0.0927	0.0443	0.0014
9	rs35006287	4196807	0.84	0.258953137461488	0.88	0.583941145430028	0.501300121315515	0.138774884672921	0.0076	0.0049	0.1006	0.0153	0.0522	0.0215	0.0189	0.0237	0.0018	0.0371	0.0474	0.1121	0.003	0.0358	0.1284	0.016	0.0184	0.0034	0.0011	0.0099	0.0247	0.1432	0.0294	0.0927	0.0443	0.0015
9	rs6476825	4207009	0.84	0.258953137461488	0.88	0.583941145430028	0.39924410674613	0.12656961955527	0.0075	0.0048	0.1	0.0157	0.0522	0.0217	0.0198	0.0235	0.0016	0.0371	0.0482	0.1096	0.0029	0.0362	0.1279	0.0164	0.0183	0.0035	0.0011	0.0099	0.0245	0.1437	0.0301	0.0927	0.0446	0.0017
9	rs10758574	4209925	0.84	0.258953137461488	0.88	0.583941145430028	0.38083451887849	0.136940671652922	0.0071	0.0047	0.0996	0.0159	0.052	0.0217	0.0199	0.0238	0.0016	0.0368	0.0486	0.1096	0.0028	0.0361	0.1277	0.0163	0.0182	0.0035	0.0011	0.0097	0.0244	0.1437	0.0309	0.0931	0.0446	0.0017
9	rs7850095	4214040	0.84	0.258953137461488	0.88	0.583941145430028	0.369131698383079	0.132846540895029	0.007	0.0047	0.0989	0.0159	0.0519	0.0217	0.0198	0.0239	0.0016	0.0368	0.0488	0.1103	0.0027	0.0361	0.1278	0.0163	0.0182	0.0035	0.0011	0.0098	0.0243	0.1437	0.0311	0.093	0.0445	0.0017
9	rs1028605	4215658	0.84	0.258953137461488	0.87	0.641494868499257	0.367614263714558	0.158078914483586	0.0068	0.0047	0.0986	0.0157	0.0518	0.0218	0.0197	0.0241	0.0015	0.0368	0.049	0.1104	0.0026	0.0362	0.1277	0.0165	0.0184	0.0035	9e-04	0.0098	0.0243	0.1437	0.0312	0.093	0.0444	0.0017
9	rs1570204	4216751	0.84	0.258953137461488	0.87	0.641494868499257	0.354154496883669	0.14958709986727	0.0071	0.0048	0.0983	0.0157	0.0519	0.022	0.0198	0.0241	0.0015	0.0366	0.049	0.1099	0.0026	0.0362	0.1274	0.0169	0.0176	0.0035	9e-04	0.0098	0.0242	0.1447	0.0313	0.0931	0.0443	0.0017
9	rs12343780	4224823	0.84	0.258953137461488	0.87	0.641494868499257	0.337939407428671	0.192826857139163	0.0068	0.0048	0.0983	0.0157	0.0519	0.022	0.0199	0.0241	0.0015	0.0365	0.049	0.1094	0.0026	0.0365	0.1272	0.0171	0.0175	0.0034	9e-04	0.0099	0.0242	0.1451	0.0314	0.0933	0.0442	0.0017
9	rs79497162	4227545	0.84	0.258953137461488	0.87	0.641494868499257	0.342569465730361	0.188200686942018	0.0067	0.0048	0.0983	0.0157	0.0518	0.022	0.0199	0.0241	0.0015	0.0365	0.049	0.1093	0.0027	0.0365	0.1271	0.0171	0.0174	0.0037	8e-04	0.0098	0.0243	0.1454	0.0315	0.0934	0.0439	0.0017
9	rs12237983	4228515	0.84	0.258953137461488	0.87	0.641494868499257	0.342465060668092	0.185341543807636	0.0066	0.0048	0.0983	0.0157	0.0518	0.022	0.0199	0.0242	0.0015	0.0366	0.049	0.1092	0.0027	0.0365	0.127	0.0172	0.0174	0.0038	8e-04	0.0097	0.0243	0.1455	0.0315	0.0934	0.0438	0.0017
9	rs10974398	4230095	0.84	0.258953137461488	0.87	0.641494868499257	0.355270732558081	0.194377363497736	0.0065	0.0049	0.0982	0.0157	0.0517	0.022	0.0199	0.0242	0.0015	0.0366	0.049	0.1091	0.0027	0.0365	0.127	0.0173	0.0172	0.004	8e-04	0.0096	0.0243	0.1458	0.0316	0.0936	0.0436	0.0017
9	rs62541790	4231363	0.84	0.258953137461488	0.87	0.641494868499257	0.367181297677074	0.217160279196102	0.0064	0.0049	0.0981	0.0157	0.0515	0.022	0.0199	0.0242	0.0015	0.0366	0.0489	0.1091	0.0027	0.0366	0.127	0.0173	0.0171	0.0042	8e-04	0.0096	0.0244	0.146	0.0316	0.0937	0.0434	0.0017
9	rs61228251	4231721	0.84	0.258953137461488	0.86	0.702596200902853	0.375725865244495	0.202717078738739	0.0064	0.0049	0.0982	0.0155	0.0515	0.0221	0.0199	0.0242	0.0015	0.0366	0.049	0.1091	0.0027	0.0365	0.1273	0.0173	0.0171	0.0042	8e-04	0.0095	0.0244	0.146	0.0317	0.0937	0.0432	0.0017
9	rs10491551	4232871	0.84	0.258953137461488	0.86	0.702596200902853	0.382655691767587	0.190560405479322	0.0063	0.0049	0.0981	0.0154	0.0513	0.0221	0.0199	0.0243	0.0015	0.0366	0.0489	0.1091	0.0027	0.0365	0.1273	0.0174	0.017	0.0044	8e-04	0.0095	0.0244	0.1463	0.0317	0.0939	0.043	0.0017
9	rs10974402	4234152	0.84	0.258953137461488	0.86	0.702596200902853	0.378248342598625	0.18912286330841	0.0062	0.0049	0.0983	0.0154	0.0512	0.022	0.0198	0.0243	0.0015	0.0366	0.0489	0.109	0.0026	0.0365	0.1272	0.0175	0.017	0.0044	8e-04	0.0094	0.0244	0.1465	0.0318	0.094	0.0428	0.0017
9	rs35274176	4234430	0.84	0.258953137461488	0.86	0.702596200902853	0.381110170738736	0.188200686942018	0.0062	0.0049	0.0983	0.0154	0.0512	0.022	0.0198	0.0243	0.0015	0.0366	0.0489	0.109	0.0026	0.0365	0.1272	0.0175	0.017	0.0044	8e-04	0.0094	0.0244	0.1465	0.0318	0.094	0.0428	0.0017
9	rs7041962	4236100	0.84	0.258953137461488	0.86	0.702596200902853	0.414286782586519	0.223961150903986	0.0062	0.005	0.0982	0.0154	0.051	0.0222	0.0199	0.0244	0.0015	0.0367	0.0489	0.1089	0.0026	0.0362	0.1272	0.0176	0.0171	0.0044	7e-04	0.0093	0.0245	0.1466	0.0318	0.0942	0.0426	0.0017
9	Affx-33814196	4236526	0.84	0.258953137461488	0.86	0.702596200902853	0.41791764945783	0.204083351998169	0.0062	0.005	0.0981	0.0154	0.051	0.0222	0.0199	0.0244	0.0015	0.0367	0.0489	0.1088	0.0026	0.0362	0.1271	0.0176	0.0171	0.0044	7e-04	0.0093	0.0245	0.1467	0.0318	0.0942	0.0426	0.0017
9	rs10114647	4238352	0.84	0.258953137461488	0.86	0.702596200902853	0.319948425454106	0.170580301813617	0.0063	0.0052	0.0976	0.0152	0.0503	0.0222	0.0202	0.0248	0.0015	0.0367	0.0489	0.1081	0.0026	0.0359	0.127	0.0182	0.0173	0.0045	8e-04	0.0095	0.0242	0.1471	0.0318	0.0949	0.0425	0.0018
9	rs76375563	4240078	0.84	0.258953137461488	0.86	0.702596200902853	0.29085555838	0.178058685953681	0.0063	0.0055	0.0974	0.0147	0.0494	0.0222	0.0205	0.0263	0.0015	0.0362	0.0495	0.1066	0.0026	0.0367	0.1283	0.0182	0.0174	0.0044	7e-04	0.0095	0.0233	0.1473	0.0318	0.0946	0.0422	0.0018
9	rs7850128	4240611	0.84	0.258953137461488	0.86	0.702596200902853	0.270970693870535	0.175153848982638	0.0063	0.0056	0.0972	0.0147	0.0492	0.0223	0.0206	0.0267	0.0015	0.0361	0.0493	0.1063	0.0026	0.0364	0.1285	0.0183	0.0176	0.0044	7e-04	0.0095	0.0231	0.1472	0.0322	0.0945	0.0422	0.0018
9	rs17212955	4244245	0.83	0.29697514221559	0.86	0.702596200902853	0.260025520170641	0.156347993447435	0.0065	0.0061	0.0931	0.0128	0.048	0.0223	0.0222	0.0272	0.0017	0.0355	0.0515	0.1089	0.0022	0.0379	0.1291	0.0185	0.0183	0.0037	0.0016	0.0095	0.0209	0.147	0.0333	0.0934	0.0421	0.0016
9	rs16920983	4245492	0.83	0.29697514221559	0.85	0.767309033253442	0.27471986158717	0.161463899793957	0.0065	0.0061	0.093	0.0127	0.0479	0.0222	0.0222	0.0273	0.0017	0.0355	0.0515	0.1089	0.0021	0.0379	0.1293	0.0185	0.0183	0.0037	0.0016	0.0094	0.0208	0.1471	0.0333	0.0935	0.0423	0.0016
9	rs117152137	4245639	0.83	0.29697514221559	0.86	0.702596200902853	0.27365245685664	0.16136683400676	0.0065	0.0061	0.093	0.0127	0.0479	0.0222	0.0222	0.0273	0.0017	0.0355	0.0515	0.1089	0.0021	0.0379	0.1293	0.0185	0.0183	0.0037	0.0016	0.0094	0.0208	0.1471	0.0333	0.0935	0.0423	0.0016
9	rs118006528	4246579	0.83	0.29697514221559	0.86	0.702596200902853	0.277748549187644	0.151860496844653	0.0064	0.0061	0.093	0.0127	0.0479	0.0222	0.0222	0.0273	0.0017	0.0355	0.0515	0.1089	0.0021	0.038	0.1293	0.0185	0.0184	0.0036	0.0016	0.0094	0.0208	0.1471	0.0333	0.0934	0.0424	0.0015
9	rs13286543	4258916	0.83	0.29697514221559	0.86	0.702596200902853	0.297700020967453	0.143678453793877	0.0062	0.0062	0.0926	0.0122	0.0479	0.0221	0.022	0.0274	0.0015	0.0357	0.0518	0.1088	0.0019	0.0384	0.1293	0.0183	0.0184	0.0035	0.0017	0.0092	0.0208	0.1475	0.0334	0.0935	0.0435	0.0013
9	rs17717029	4263378	0.83	0.29697514221559	0.86	0.702596200902853	0.291143044839065	0.141265183652703	0.0062	0.0062	0.0924	0.0121	0.0479	0.0221	0.022	0.0274	0.0015	0.0357	0.0519	0.1087	0.0019	0.0385	0.1293	0.0182	0.0184	0.0034	0.0017	0.0092	0.0207	0.1476	0.0335	0.0935	0.0439	0.0012
9	rs7849638	4264171	0.83	0.29697514221559	0.85	0.767309033253442	0.287274771196386	0.139418965422026	0.0062	0.0062	0.0925	0.0121	0.0479	0.022	0.022	0.0274	0.0015	0.0357	0.0519	0.1087	0.0019	0.0386	0.1293	0.0181	0.0184	0.0034	0.0017	0.0092	0.0207	0.1476	0.0335	0.0935	0.0439	0.0012
9	rs4111491	4264425	0.83	0.29697514221559	0.85	0.767309033253442	0.289133823056639	0.137856661746976	0.0062	0.0062	0.0925	0.0121	0.0479	0.022	0.022	0.0275	0.0015	0.0357	0.0519	0.1087	0.0019	0.0386	0.1294	0.0181	0.0183	0.0034	0.0017	0.0092	0.0207	0.1475	0.0335	0.0935	0.0439	0.0012
9	rs117729420	4267887	0.83	0.29697514221559	0.86	0.702596200902853	0.307434329687843	0.135844440998802	0.0064	0.0061	0.0924	0.0121	0.0481	0.022	0.0221	0.0275	0.0015	0.0352	0.0518	0.1084	0.0019	0.0387	0.1297	0.018	0.0184	0.0034	0.0017	0.0092	0.0207	0.1475	0.0333	0.0936	0.0441	0.0012
9	rs73382379	4269562	0.83	0.29697514221559	0.86	0.702596200902853	0.312139816450251	0.130412110841988	0.0064	0.0061	0.0923	0.0121	0.0482	0.022	0.0221	0.0275	0.0015	0.0352	0.0519	0.1081	0.0019	0.0388	0.1297	0.018	0.0184	0.0034	0.0017	0.0092	0.0206	0.1475	0.0334	0.0936	0.0443	0.0012
9	rs10974426	4271345	0.83	0.29697514221559	0.86	0.702596200902853	0.316181625389904	0.12648076842974	0.0064	0.0061	0.0922	0.012	0.0483	0.022	0.0222	0.0276	0.0015	0.0351	0.0519	0.1079	0.0019	0.0389	0.1298	0.0179	0.0184	0.0034	0.0018	0.0092	0.0206	0.1475	0.0335	0.0936	0.0443	0.0013
9	rs10758590	4277721	0.83	0.29697514221559	0.86	0.702596200902853	0.332776123898602	0.11444570419554	0.0064	0.0061	0.0919	0.012	0.0486	0.0219	0.0223	0.0277	0.0015	0.035	0.0517	0.107	0.0019	0.0391	0.1304	0.0177	0.0185	0.0034	0.0018	0.0092	0.0207	0.1472	0.0337	0.0936	0.0444	0.0013
9	rs68129397	4280648	0.84	0.258953137461488	0.86	0.702596200902853	0.363188735049876	0.113420772579383	0.0063	0.0061	0.0915	0.0121	0.049	0.0217	0.0224	0.0275	0.0016	0.0347	0.0522	0.1061	0.0018	0.0392	0.1305	0.0178	0.0187	0.0034	0.0021	0.0092	0.021	0.1475	0.033	0.0937	0.0445	0.0015
9	rs72690069	4280651	0.84	0.258953137461488	0.86	0.702596200902853	0.368860493684317	0.11814704359979	0.0063	0.0061	0.0915	0.0121	0.049	0.0217	0.0224	0.0275	0.0016	0.0347	0.052	0.1061	0.0018	0.0392	0.1305	0.0178	0.0187	0.0032	0.0021	0.0092	0.0212	0.1478	0.0327	0.0937	0.0445	0.0015
9	rs10974436	4284369	0.84	0.258953137461488	0.86	0.702596200902853	0.434834415022231	0.125239297911218	0.0062	0.0061	0.0909	0.0123	0.0493	0.0215	0.0226	0.0275	0.0017	0.0345	0.0524	0.1054	0.0018	0.0392	0.1305	0.0179	0.019	0.0031	0.0023	0.0091	0.0214	0.1481	0.0319	0.0938	0.0447	0.0016
9	rs7041847	4287466	0.84	0.258953137461488	0.87	0.641494868499257	0.428144629460659	0.124002406190473	0.0063	0.0061	0.0906	0.0124	0.0494	0.0214	0.0227	0.0274	0.0017	0.0345	0.0525	0.1051	0.0018	0.0393	0.1306	0.018	0.0192	0.003	0.0023	0.0091	0.0216	0.1482	0.0316	0.0938	0.0449	0.0016
9	rs7034200	4289050	0.84	0.258953137461488	0.89	0.529866637543626	0.417802140953935	0.116333833258781	0.0064	0.0063	0.0904	0.0124	0.0494	0.0214	0.0227	0.0273	0.0017	0.0347	0.0526	0.1048	0.0018	0.0394	0.1305	0.018	0.0194	0.0031	0.0023	0.0091	0.0214	0.1479	0.0317	0.0936	0.0449	0.0017
9	rs71510210	4289391	0.84	0.258953137461488	0.9	0.479198205640863	0.408384695406053	0.116247754989943	0.0064	0.0064	0.0904	0.0125	0.0495	0.0215	0.0227	0.0273	0.0017	0.0348	0.0527	0.1047	0.0018	0.0396	0.1305	0.018	0.0194	0.0031	0.0023	0.0091	0.0212	0.1479	0.0317	0.0935	0.0448	0.0017
9	rs7020673	4291747	0.83	0.29697514221559	0.9	0.479198205640863	0.399018334527113	0.114103670437991	0.0064	0.0068	0.0904	0.0125	0.0495	0.0214	0.0226	0.0271	0.0017	0.0349	0.0529	0.1044	0.0018	0.0401	0.1306	0.0179	0.0197	0.0031	0.0023	0.009	0.021	0.1478	0.0316	0.0932	0.0447	0.0018
9	rs10758593	4292083	0.83	0.29697514221559	0.9	0.479198205640863	0.426392705647671	0.114103670437991	0.0064	0.0068	0.0903	0.0126	0.0495	0.0214	0.0226	0.027	0.0017	0.0349	0.053	0.104	0.0018	0.0401	0.1306	0.0179	0.02	0.0031	0.0023	0.009	0.021	0.1478	0.0318	0.0929	0.0447	0.0018
9	rs17660864	4292848	0.83	0.29697514221559	0.91	0.431857736337621	0.458046941245672	0.104356314327584	0.0064	0.0068	0.0903	0.0126	0.0495	0.0214	0.0227	0.0269	0.0018	0.035	0.0537	0.1029	0.0018	0.0401	0.1306	0.0178	0.02	0.0031	0.0023	0.0091	0.0212	0.1477	0.0318	0.0929	0.0447	0.0019
9	rs10814916	4293150	0.83	0.29697514221559	0.94	0.308944172156586	0.46807160660692	0.101563281012399	0.0064	0.0068	0.0903	0.0126	0.0495	0.0214	0.0227	0.0269	0.0018	0.035	0.0539	0.1026	0.0018	0.0401	0.1306	0.0177	0.02	0.0031	0.0023	0.0091	0.0212	0.1477	0.0318	0.093	0.0447	0.0019
9	rs10814918	4297421	0.83	0.29697514221559	0.94	0.308944172156586	0.678077226642878	0.11011410358038	0.0064	0.0068	0.0894	0.0123	0.0499	0.0208	0.0233	0.0259	0.0018	0.036	0.0552	0.1002	0.0018	0.0395	0.1299	0.0184	0.0209	0.0032	0.0026	0.0092	0.021	0.1476	0.0317	0.0937	0.0455	0.0022
9	rs12340657	4298537	0.83	0.29697514221559	0.94	0.308944172156586	0.707935527876469	0.111296809245489	0.0063	0.0066	0.0891	0.0125	0.0491	0.0209	0.0233	0.0253	0.0019	0.0371	0.0557	0.0982	0.0016	0.0397	0.1286	0.0187	0.021	0.0033	0.0026	0.0095	0.0215	0.1479	0.0319	0.0941	0.0463	0.0022
9	rs10974444	4298955	0.83	0.29697514221559	0.94	0.308944172156586	0.673362130493629	0.0935211853224141	0.0064	0.0066	0.0889	0.0125	0.049	0.0207	0.0233	0.0254	0.0019	0.0374	0.0551	0.0975	0.0016	0.04	0.1283	0.0188	0.021	0.0033	0.0026	0.0098	0.0219	0.1478	0.0321	0.0943	0.0465	0.0023
9	rs72690084	4299257	0.83	0.29697514221559	0.94	0.308944172156586	0.704088721382552	0.100503156051282	0.0064	0.0065	0.0887	0.0125	0.049	0.0205	0.0234	0.0257	0.0016	0.0374	0.0551	0.0972	0.0016	0.04	0.1282	0.0189	0.0211	0.0034	0.0027	0.01	0.022	0.1479	0.0322	0.0944	0.0466	0.0023
9	rs4437711	4302413	0.83	0.29697514221559	0.94	0.308944172156586	0.700546109722051	0.0791252688413024	0.0062	0.0061	0.088	0.0128	0.049	0.0196	0.0234	0.0265	0.0016	0.0372	0.0555	0.0956	0.0015	0.0402	0.1272	0.0194	0.0212	0.0038	0.0028	0.0111	0.0223	0.1482	0.0325	0.0944	0.0467	0.0023
9	rs72690089	4307760	0.83	0.29697514221559	0.94	0.308944172156586	0.768204391104629	0.0732259513449364	0.0058	0.0059	0.0877	0.0131	0.0491	0.0192	0.0234	0.0265	0.0015	0.037	0.0557	0.0949	0.0015	0.0403	0.1269	0.0195	0.0215	0.004	0.0028	0.0116	0.0226	0.1484	0.0326	0.0944	0.0468	0.0023
9	rs10974448	4308010	0.83	0.29697514221559	0.94	0.308944172156586	0.732940487261028	0.0662739246303819	0.0059	0.0059	0.0877	0.0131	0.0491	0.0193	0.0234	0.0265	0.0017	0.0369	0.0557	0.0948	0.0015	0.0404	0.1269	0.0193	0.0214	0.004	0.0028	0.0116	0.0226	0.1484	0.0326	0.0945	0.0468	0.0023
9	rs56331475	4308258	0.83	0.29697514221559	0.94	0.308944172156586	0.741310222518254	0.0659991280481195	0.0059	0.0059	0.0877	0.013	0.049	0.0193	0.0234	0.0265	0.0017	0.0369	0.0557	0.0946	0.0015	0.0406	0.1268	0.0193	0.0214	0.004	0.0028	0.0116	0.0227	0.1485	0.0326	0.0944	0.0468	0.0023
9	rs7024944	4311574	0.83	0.29697514221559	0.94	0.308944172156586	0.728058755892711	0.0579807906303322	0.006	0.0058	0.0872	0.0132	0.0482	0.0189	0.0232	0.0265	0.0017	0.0365	0.056	0.0938	0.0015	0.0409	0.1249	0.0199	0.0217	0.0043	0.0028	0.0122	0.0231	0.1492	0.0328	0.0955	0.047	0.0022
9	rs1543639	4312564	0.83	0.29697514221559	0.94	0.308944172156586	0.719755616800571	0.0640212142394095	0.006	0.0057	0.0861	0.0133	0.0483	0.0189	0.0231	0.0265	0.0018	0.0367	0.0559	0.0934	0.0015	0.0411	0.1244	0.02	0.0218	0.0043	0.0028	0.0124	0.0233	0.1498	0.0327	0.0961	0.0468	0.0021
9	rs13284181	4313333	0.83	0.29697514221559	0.94	0.308944172156586	0.71134624097116	0.0687685394845203	0.006	0.0058	0.0863	0.0133	0.0485	0.0189	0.0231	0.0264	0.0018	0.0367	0.0558	0.0933	0.0015	0.041	0.1245	0.0201	0.0219	0.0044	0.0028	0.0124	0.0231	0.1498	0.0327	0.096	0.0467	0.0021
9	rs10733510	4316407	0.83	0.29697514221559	0.94	0.308944172156586	0.704606017266776	0.0598781317127712	0.0061	0.0058	0.0865	0.0133	0.0487	0.0189	0.0232	0.0263	0.002	0.0367	0.0556	0.0933	0.0015	0.0411	0.1247	0.0203	0.0217	0.0046	0.0028	0.0125	0.0228	0.1497	0.0325	0.096	0.0463	0.002
9	rs10814930	4317107	0.83	0.29697514221559	0.94	0.308944172156586	0.737308639892566	0.0617346638076259	0.006	0.0058	0.0864	0.0133	0.0487	0.0189	0.0232	0.0263	0.002	0.0367	0.0556	0.0935	0.0015	0.0412	0.1249	0.0204	0.0217	0.0046	0.0028	0.0125	0.0228	0.1497	0.0325	0.0955	0.0463	0.002
9	rs10814931	4319915	0.84	0.258953137461488	0.95	0.274028283204826	0.841680622326189	0.0746651251279482	0.0059	0.0058	0.0852	0.0132	0.0488	0.0189	0.0232	0.0267	0.0019	0.0368	0.056	0.0934	0.0014	0.0414	0.1249	0.0207	0.0217	0.0047	0.0027	0.0126	0.023	0.15	0.0329	0.0952	0.0457	0.0019
9	rs7042329	4324978	0.85	0.2244882202137	0.95	0.274028283204826	1.93478003092206	0.0424531539189916	0.0057	0.0064	0.0829	0.0138	0.048	0.0165	0.0219	0.027	0.0011	0.038	0.0594	0.0905	0.0014	0.0444	0.1236	0.0205	0.0205	0.0054	0.0027	0.0133	0.0271	0.1504	0.0334	0.0915	0.0476	0.0016
9	rs10814937	4326801	0.85	0.2244882202137	0.95	0.274028283204826	1.92479723757329	0.0393315022812754	0.0058	0.0064	0.0826	0.0137	0.0481	0.0166	0.0216	0.0271	0.001	0.0384	0.0596	0.0904	0.0014	0.0445	0.1234	0.0205	0.0201	0.0054	0.0028	0.0133	0.0273	0.1503	0.0336	0.0913	0.0478	0.0016
9	rs10435804	4327105	0.85	0.2244882202137	0.95	0.274028283204826	1.93785517105446	0.0398810790597728	0.0058	0.0063	0.0825	0.0137	0.0481	0.0166	0.0215	0.0271	0.001	0.0385	0.0597	0.0903	0.0014	0.0446	0.1234	0.0205	0.0201	0.0054	0.0028	0.0134	0.0273	0.1505	0.0336	0.0913	0.0478	0.0016
9	rs12351393	4327938	0.85	0.2244882202137	0.95	0.274028283204826	1.96174330796784	0.0465041230957959	0.0058	0.0061	0.0823	0.0136	0.0481	0.0167	0.0215	0.0271	0.001	0.0386	0.0598	0.0902	0.0014	0.0447	0.1235	0.0205	0.02	0.0054	0.0027	0.0134	0.0274	0.1504	0.0336	0.0912	0.0479	0.0016
9	rs10974471	4329033	0.85	0.2244882202137	0.95	0.274028283204826	1.93664688347629	0.0540756121789229	0.0059	0.0062	0.0825	0.0136	0.0476	0.0167	0.0199	0.027	9e-04	0.0391	0.0602	0.0888	0.0013	0.0451	0.1242	0.0206	0.0203	0.0056	0.0022	0.0134	0.0276	0.151	0.0334	0.0914	0.0484	0.0017
9	rs62546170	4329064	0.84	0.258953137461488	0.96	0.241969076141015	2.02506867711323	0.0384593419743083	0.0059	0.0062	0.0822	0.0137	0.0473	0.0167	0.0199	0.027	9e-04	0.0391	0.0602	0.0887	0.0016	0.0451	0.1242	0.0206	0.0203	0.0056	0.0027	0.0134	0.0276	0.151	0.0332	0.0914	0.0485	0.0017
9	rs3895473	4329209	0.84	0.258953137461488	0.96	0.241969076141015	1.98861025221252	0.0453883993183297	0.006	0.0059	0.0825	0.014	0.0471	0.0165	0.0196	0.0272	9e-04	0.039	0.0604	0.0885	0.0017	0.0453	0.1245	0.0206	0.0204	0.0057	0.0023	0.0135	0.0277	0.1512	0.0329	0.0918	0.048	0.0017
9	rs10814941	4329354	0.84	0.258953137461488	0.96	0.241969076141015	2.0135960234505	0.0528208439220502	0.006	0.0057	0.0823	0.0143	0.0471	0.0165	0.0191	0.0271	9e-04	0.0389	0.06	0.0883	0.0017	0.0455	0.1242	0.0205	0.0208	0.0058	0.0023	0.0136	0.0277	0.1514	0.0328	0.092	0.0482	0.0017
9	rs10814942	4330843	0.84	0.258953137461488	0.96	0.241969076141015	2.13325795545482	0.0531959351761616	0.0063	0.0056	0.0816	0.0142	0.0478	0.0165	0.019	0.027	8e-04	0.0387	0.06	0.088	0.0017	0.0459	0.1226	0.0202	0.0219	0.0059	0.0023	0.0136	0.0274	0.152	0.0327	0.0921	0.049	0.0018
9	rs12378782	4331717	0.84	0.258953137461488	0.96	0.241969076141015	2.13961280817506	0.0523846925449201	0.0062	0.0055	0.0816	0.0142	0.0479	0.0165	0.0191	0.027	9e-04	0.039	0.0601	0.0875	0.0017	0.0456	0.1223	0.0201	0.022	0.0059	0.0023	0.0136	0.0274	0.1523	0.0327	0.0922	0.0492	0.0018
9	rs7866415	4332305	0.84	0.258953137461488	0.96	0.241969076141015	2.1007868568091	0.0569451762326892	0.0063	0.0055	0.0818	0.0142	0.0478	0.0167	0.0191	0.0267	9e-04	0.039	0.0602	0.0877	0.0017	0.0459	0.1219	0.02	0.0219	0.0059	0.0023	0.0136	0.0274	0.152	0.0325	0.0922	0.0496	0.0018
9	rs7851895	4332786	0.84	0.258953137461488	0.96	0.241969076141015	2.26961237120182	0.0958265468292413	0.0055	0.0055	0.0814	0.0143	0.0482	0.0166	0.0189	0.0272	0.001	0.0392	0.06	0.0879	0.0017	0.046	0.1225	0.0198	0.0219	0.006	0.0022	0.0128	0.0277	0.152	0.0326	0.0923	0.0498	0.0018
9	rs73641432	4334161	0.85	0.2244882202137	0.96	0.241969076141015	2.78514952264775	0.0714432632550444	0.0056	0.0055	0.0795	0.0144	0.0486	0.016	0.0185	0.0278	0.0018	0.0385	0.0605	0.0874	0.0018	0.047	0.1213	0.0199	0.0214	0.0069	0.0016	0.0124	0.0279	0.1524	0.0336	0.0912	0.0511	0.0018
9	rs28558845	4334791	0.84	0.258953137461488	0.97	0.212655582583661	2.88619010666576	0.0726535170803705	0.0055	0.0056	0.0791	0.0144	0.0489	0.0156	0.0184	0.0281	0.0019	0.0383	0.0608	0.0876	0.0019	0.0472	0.1209	0.0199	0.0214	0.0068	0.0015	0.012	0.028	0.1522	0.034	0.0909	0.0516	0.0018
9	rs6476848	4337414	0.84	0.258953137461488	0.97	0.212655582583661	2.89217421859638	0.0987998293315967	0.0054	0.0056	0.0792	0.0145	0.0487	0.0156	0.0186	0.028	0.002	0.0382	0.0607	0.0878	0.0018	0.0472	0.1208	0.02	0.0215	0.0067	0.0014	0.0119	0.028	0.152	0.0339	0.0907	0.0524	0.0018
9	rs62546172	4338099	0.84	0.258953137461488	0.97	0.212655582583661	2.90415342404644	0.0990424648448036	0.0054	0.0057	0.0792	0.0146	0.0487	0.0157	0.0186	0.0279	0.002	0.0382	0.0607	0.0878	0.0018	0.0472	0.1207	0.02	0.0215	0.0067	0.0014	0.0119	0.028	0.1519	0.034	0.0907	0.0524	0.0018
9	rs10739049	4339320	0.84	0.258953137461488	0.98	0.18597139562509	2.87933782175316	0.104769529533759	0.0054	0.0057	0.0795	0.0146	0.0492	0.0157	0.0187	0.028	0.002	0.0382	0.0608	0.0871	0.0018	0.0474	0.1205	0.0199	0.0214	0.0067	0.0013	0.0119	0.028	0.1518	0.0341	0.0907	0.0522	0.0018
9	rs117613776	4342115	0.84	0.258953137461488	0.98	0.18597139562509	2.79711882645596	0.122243402239021	0.0054	0.0057	0.0793	0.0146	0.0492	0.0159	0.0188	0.028	0.0021	0.0382	0.0607	0.0872	0.0019	0.0476	0.1198	0.0199	0.0216	0.0067	0.0014	0.012	0.0279	0.1517	0.0342	0.0907	0.0521	0.0018
9	rs77633794	4348268	0.84	0.258953137461488	0.97	0.212655582583661	2.45739320065575	0.0864325386036107	0.0054	0.0057	0.0789	0.0147	0.0494	0.0162	0.0192	0.0283	0.0023	0.0381	0.0604	0.0874	0.0019	0.048	0.1186	0.0197	0.0217	0.0066	0.0014	0.0121	0.0278	0.1515	0.0343	0.0908	0.0518	0.002
9	rs10974487	4350760	0.84	0.258953137461488	0.97	0.212655582583661	2.2160053871506	0.0661364665177148	0.0054	0.0057	0.079	0.0148	0.0495	0.0166	0.0191	0.0284	0.0023	0.0381	0.0603	0.0874	0.002	0.048	0.1183	0.0197	0.0218	0.0066	0.0014	0.0121	0.0278	0.1514	0.0344	0.0909	0.0513	0.002
9	rs7041404	4350856	0.84	0.258953137461488	0.98	0.18597139562509	2.17924182312278	0.0615345997089099	0.0057	0.0057	0.0789	0.0148	0.0495	0.0166	0.0191	0.0284	0.0023	0.0381	0.0603	0.0874	0.002	0.048	0.1183	0.0197	0.0218	0.0066	0.0014	0.0121	0.0278	0.151	0.0345	0.0909	0.0515	0.002
9	rs12683842	4352621	0.84	0.258953137461488	0.98	0.18597139562509	2.08804708962237	0.0702414383832952	0.0057	0.0058	0.0792	0.0148	0.0497	0.0166	0.0191	0.0286	0.0023	0.0378	0.0599	0.0873	0.002	0.0481	0.1178	0.0192	0.0219	0.0066	0.0014	0.0122	0.0277	0.1509	0.0346	0.091	0.0517	0.0021
9	rs74597762	4353708	0.84	0.258953137461488	0.98	0.18597139562509	2.01738070929813	0.0859730143927169	0.0057	0.0059	0.0792	0.0149	0.0498	0.0167	0.0191	0.0288	0.0023	0.0377	0.0597	0.0873	0.0021	0.048	0.1177	0.0191	0.0219	0.0066	0.0013	0.0122	0.0276	0.151	0.0347	0.091	0.0517	0.0021
9	rs12005536	4357693	0.84	0.258953137461488	0.98	0.18597139562509	1.78465876288593	0.0712305626715058	0.0057	0.006	0.0789	0.015	0.0503	0.0168	0.0192	0.0295	0.0023	0.0375	0.0588	0.0873	0.0023	0.0478	0.1173	0.0187	0.0222	0.0065	0.0012	0.012	0.0274	0.1513	0.035	0.0909	0.0517	0.0022
9	rs4237154	4358255	0.83	0.29697514221559	0.98	0.18597139562509	1.78529962077816	0.067655068710703	0.0057	0.0061	0.0787	0.015	0.0503	0.017	0.0192	0.0295	0.0023	0.0374	0.0588	0.0869	0.0023	0.0477	0.1173	0.0187	0.0222	0.0065	0.0012	0.012	0.0274	0.1515	0.0351	0.091	0.0516	0.0023
9	rs6476853	4360058	0.83	0.29697514221559	0.98	0.18597139562509	1.71370740771022	0.0651093497770427	0.0058	0.0063	0.0784	0.015	0.0505	0.0171	0.0192	0.0296	0.0023	0.0374	0.0587	0.0869	0.0024	0.0477	0.1174	0.0187	0.0221	0.0066	0.0012	0.0119	0.0275	0.1513	0.0353	0.091	0.0512	0.0023
9	rs4308787	4362231	0.83	0.29697514221559	0.98	0.18597139562509	1.63568586383341	0.0437086340941684	0.0061	0.0061	0.0782	0.0148	0.0506	0.0171	0.0192	0.0298	0.0025	0.0374	0.0584	0.0872	0.0026	0.0474	0.1169	0.0189	0.022	0.0068	0.0013	0.0118	0.0274	0.1517	0.035	0.0908	0.0516	0.0024
9	rs10733511	4363948	0.83	0.29697514221559	0.98	0.18597139562509	1.67782731005245	0.042283217594939	0.0061	0.0061	0.0782	0.0145	0.051	0.0171	0.0192	0.0298	0.0025	0.0372	0.0585	0.0874	0.0026	0.0476	0.1164	0.0189	0.022	0.0067	0.0013	0.0117	0.0275	0.152	0.0351	0.0904	0.0516	0.0027
9	rs10733512	4364108	0.83	0.29697514221559	0.98	0.18597139562509	1.73026783181875	0.0364235263634658	0.0061	0.0061	0.0782	0.0145	0.051	0.0171	0.0192	0.0298	0.0025	0.0369	0.0585	0.0874	0.0026	0.0476	0.1164	0.0189	0.0223	0.0067	0.0013	0.0117	0.0275	0.152	0.0351	0.0904	0.0516	0.0027
9	rs79286031	4367473	0.83	0.29697514221559	0.98	0.18597139562509	1.6610292965657	0.0416627261370091	0.0061	0.0061	0.0782	0.0143	0.0505	0.0173	0.019	0.03	0.0025	0.0369	0.0585	0.0871	0.0028	0.0475	0.1159	0.0186	0.0223	0.0067	0.0013	0.0119	0.0276	0.1528	0.0352	0.0905	0.0517	0.0027
9	rs4361809	4369729	0.83	0.29697514221559	0.98	0.18597139562509	1.59793171931523	0.0496185149648115	0.0061	0.0061	0.078	0.0142	0.0501	0.0175	0.0188	0.0301	0.0025	0.0369	0.0586	0.0867	0.0029	0.0476	0.1151	0.0184	0.0223	0.0067	0.0014	0.012	0.0276	0.1533	0.0355	0.0906	0.0522	0.0027
9	rs10739053	4371966	0.83	0.29697514221559	0.97	0.212655582583661	1.50253119394551	0.0581108038099986	0.0061	0.0061	0.078	0.0144	0.05	0.0176	0.0188	0.0308	0.0026	0.0369	0.0586	0.0866	0.0029	0.0479	0.1147	0.0182	0.0223	0.0067	0.0015	0.012	0.0276	0.1525	0.0357	0.0908	0.052	0.0028
9	rs72692091	4372138	0.83	0.29697514221559	0.97	0.212655582583661	1.53905777929496	0.0667559690699651	0.0061	0.0061	0.078	0.0143	0.0497	0.0176	0.0188	0.0308	0.0026	0.0369	0.0586	0.0869	0.0029	0.0479	0.1146	0.0182	0.0223	0.0067	0.0015	0.012	0.0276	0.1525	0.0357	0.0907	0.052	0.0028
9	rs16921219	4374764	0.83	0.29697514221559	0.97	0.212655582583661	1.4267974510036	0.0315068144255003	0.006	0.0061	0.0782	0.0135	0.0506	0.0176	0.0191	0.0308	0.0026	0.0369	0.0574	0.0878	0.0031	0.0478	0.1129	0.0187	0.0224	0.0066	0.0015	0.0124	0.0277	0.153	0.0362	0.09	0.0522	0.0027
9	rs4741971	4378105	0.83	0.29697514221559	0.97	0.212655582583661	1.42758607502728	0.041214040100107	0.006	0.0062	0.0783	0.0132	0.0508	0.0176	0.0193	0.0308	0.0026	0.037	0.0569	0.0882	0.003	0.0477	0.1124	0.0188	0.0225	0.0066	0.0015	0.0125	0.0279	0.1531	0.0364	0.0898	0.0523	0.0027
9	rs72693806	4380650	0.84	0.258953137461488	0.97	0.212655582583661	1.11791602821771	0.0951883754322282	0.0059	0.0068	0.0771	0.0129	0.0516	0.0155	0.0192	0.0316	0.0027	0.0375	0.0577	0.0901	0.0039	0.0519	0.1105	0.0184	0.0214	0.0046	0.0017	0.0119	0.0257	0.1505	0.0401	0.0886	0.0529	0.0033
9	rs117944106	4380878	0.84	0.258953137461488	0.97	0.212655582583661	1.13078141586687	0.105929888658967	0.0059	0.0068	0.077	0.0129	0.0516	0.0154	0.0192	0.0316	0.0027	0.0376	0.0577	0.0902	0.0039	0.0519	0.1105	0.0184	0.0214	0.0045	0.0017	0.0119	0.0256	0.1504	0.0402	0.0886	0.053	0.0033
9	rs10739055	4383842	0.84	0.258953137461488	0.97	0.212655582583661	1.06413604676808	0.0910031626016865	0.006	0.0068	0.0771	0.0128	0.0516	0.0153	0.0192	0.0316	0.0027	0.0376	0.0577	0.0903	0.0039	0.0521	0.1104	0.0184	0.0213	0.0044	0.0017	0.0119	0.0256	0.1502	0.0403	0.0887	0.053	0.0033
9	rs1888211	4384781	0.84	0.258953137461488	0.98	0.18597139562509	1.08560967078257	0.0809089168701184	0.006	0.0068	0.0771	0.0131	0.0517	0.0152	0.0194	0.0316	0.0027	0.0376	0.0578	0.09	0.0039	0.0522	0.1105	0.0181	0.0214	0.0044	0.0017	0.0119	0.0253	0.1503	0.0401	0.0888	0.053	0.0036
9	rs4475549	4385981	0.84	0.258953137461488	0.98	0.18597139562509	1.09538659697416	0.0817318068571982	0.006	0.0068	0.0771	0.0133	0.0518	0.0149	0.0195	0.0317	0.0027	0.0378	0.0578	0.0897	0.0039	0.0523	0.1105	0.0179	0.0215	0.0045	0.0017	0.0119	0.0253	0.1502	0.04	0.0888	0.053	0.0036
9	rs76187068	4388139	0.84	0.258953137461488	0.98	0.18597139562509	1.09253879248733	0.0891325942349568	0.006	0.0067	0.0775	0.0132	0.0518	0.0149	0.0196	0.0317	0.0027	0.0378	0.0577	0.0899	0.0039	0.0525	0.1101	0.0178	0.0215	0.0045	0.0017	0.0119	0.0252	0.1497	0.0401	0.0888	0.053	0.0036
9	rs77357322	4396727	0.84	0.258953137461488	1	0.139999700676332	0.999298793197979	0.0955072512731851	0.0061	0.0065	0.0788	0.0131	0.0517	0.0148	0.0197	0.0319	0.0027	0.0379	0.0574	0.0908	0.004	0.0531	0.109	0.0174	0.0213	0.0044	0.0017	0.012	0.0249	0.1485	0.0404	0.0891	0.0532	0.0036
9	rs72693873	4397437	0.84	0.258953137461488	1	0.139999700676332	1.02933907508562	0.131221737686608	0.0061	0.0066	0.079	0.0132	0.0519	0.0148	0.0197	0.0324	0.0024	0.038	0.0574	0.0907	0.0036	0.0533	0.1071	0.0174	0.0213	0.0044	0.0018	0.0123	0.0259	0.1483	0.0406	0.089	0.0533	0.0036
9	rs4401921	4400991	0.84	0.258953137461488	1	0.139999700676332	0.920239654233382	0.134387839338093	0.0061	0.0067	0.0785	0.0134	0.0517	0.0147	0.0199	0.0326	0.0024	0.0382	0.057	0.0909	0.0037	0.0537	0.1071	0.0173	0.0213	0.0044	0.0018	0.0124	0.0255	0.1478	0.041	0.0893	0.0529	0.0036
9	rs4741973	4402815	0.83	0.29697514221559	1	0.139999700676332	0.536925693003207	0.0977511031139931	0.0071	0.0071	0.0779	0.0142	0.0506	0.0152	0.02	0.0324	0.0024	0.0382	0.0557	0.0911	0.0039	0.0556	0.1049	0.0175	0.0211	0.0045	0.0019	0.0124	0.0241	0.146	0.043	0.0917	0.0524	0.0034
9	rs4741984	4412058	0.83	0.29697514221559	1.01	0.120454976543865	0.512343606819906	0.114018222871647	0.0072	0.0071	0.078	0.0143	0.0505	0.0152	0.0201	0.0325	0.0024	0.0387	0.0559	0.0912	0.0038	0.0561	0.1041	0.0178	0.0213	0.0044	0.0019	0.0122	0.0232	0.1459	0.0431	0.0916	0.0527	0.0033
9	rs4740779	4417219	0.83	0.29697514221559	1.01	0.120454976543865	0.510176625253078	0.108936246111632	0.0072	0.0071	0.0775	0.0144	0.0503	0.0153	0.02	0.0326	0.0025	0.0388	0.056	0.0914	0.0039	0.0559	0.104	0.0178	0.0214	0.0044	0.0019	0.0121	0.0231	0.1461	0.0433	0.0921	0.0521	0.0032
9	rs75382261	4417561	0.83	0.29697514221559	1.01	0.120454976543865	0.454488121034666	0.0873545293519021	0.0072	0.007	0.0775	0.0144	0.0502	0.0154	0.0202	0.0326	0.0025	0.0388	0.056	0.0915	0.0039	0.0559	0.104	0.0179	0.0214	0.0044	0.0019	0.012	0.0231	0.1461	0.042	0.0921	0.0531	0.0032
9	rs72693883	4417765	0.83	0.29697514221559	1.01	0.120454976543865	0.459801172287185	0.083993131630829	0.0072	0.007	0.0775	0.0144	0.0502	0.0154	0.0202	0.0326	0.0025	0.0388	0.056	0.0915	0.0039	0.0559	0.1039	0.0179	0.0214	0.0044	0.0019	0.012	0.0231	0.1461	0.042	0.0921	0.0531	0.0032
9	rs56281909	4418821	0.83	0.29697514221559	1.01	0.120454976543865	0.480117011905161	0.0835388748898197	0.0072	0.007	0.0773	0.0143	0.0503	0.0153	0.0202	0.0325	0.0025	0.0388	0.056	0.0915	0.0038	0.0561	0.1039	0.0178	0.0214	0.0045	0.0019	0.012	0.0232	0.1461	0.0422	0.0922	0.0531	0.0032
9	rs10814969	4419154	0.83	0.29697514221559	1.01	0.120454976543865	0.545109653335528	0.105597853567557	0.0073	0.007	0.0768	0.0142	0.0503	0.0155	0.0203	0.0329	0.0026	0.0388	0.0557	0.0926	0.0038	0.0573	0.1023	0.0178	0.0214	0.0047	0.0019	0.0117	0.0231	0.1456	0.0427	0.0925	0.0527	0.0031
9	rs10974526	4419269	0.83	0.29697514221559	1.01	0.120454976543865	0.479869702217542	0.107345519938824	0.0075	0.007	0.0772	0.0137	0.0507	0.0157	0.0204	0.033	0.0027	0.0391	0.0555	0.0926	0.0036	0.0576	0.1016	0.0179	0.0207	0.0047	0.0021	0.0118	0.0231	0.1451	0.0429	0.0926	0.0524	0.0032
9	rs10974527	4421056	0.82	0.338707801994422	1.01	0.120454976543865	0.381055032266783	0.150059708613022	0.0075	0.0065	0.0782	0.0146	0.0505	0.0163	0.0209	0.0339	0.0024	0.0381	0.0535	0.0928	0.0032	0.0592	0.1015	0.018	0.0201	0.0039	0.0018	0.0121	0.023	0.1451	0.0428	0.0948	0.0511	0.0029
9	rs4741986	4423007	0.82	0.338707801994422	1.01	0.120454976543865	0.437784723187812	0.16693231003981	0.0074	0.0065	0.0784	0.0145	0.0506	0.0164	0.021	0.0341	0.0015	0.038	0.0534	0.0926	0.0031	0.0593	0.1017	0.018	0.0202	0.0038	0.0018	0.0125	0.0233	0.145	0.0427	0.0949	0.051	0.0028
9	rs10974529	4423822	0.82	0.338707801994422	1.01	0.120454976543865	0.416417280797391	0.178259627940025	0.0075	0.0065	0.0784	0.0146	0.0507	0.0164	0.021	0.034	0.0015	0.038	0.0533	0.0928	0.0031	0.0593	0.1017	0.0181	0.0201	0.0038	0.0019	0.0126	0.0233	0.1449	0.0427	0.0949	0.051	0.0028
9	rs10974531	4426631	0.82	0.338707801994422	1.01	0.120454976543865	0.363834659677417	0.18108100866617	0.0075	0.0064	0.0785	0.0149	0.0504	0.0166	0.0209	0.0341	0.0015	0.0382	0.0532	0.0931	0.0033	0.0596	0.1016	0.0182	0.0197	0.0038	0.0021	0.0125	0.0231	0.1447	0.0426	0.0942	0.0513	0.0028
9	rs16921295	4426991	0.82	0.338707801994422	1.01	0.120454976543865	0.3819929369841	0.212878157496688	0.0075	0.0064	0.0784	0.0149	0.0503	0.0165	0.0208	0.0343	0.0015	0.0382	0.0531	0.093	0.0033	0.0596	0.101	0.0182	0.0197	0.0038	0.0021	0.0124	0.0232	0.1445	0.0427	0.0942	0.0523	0.0029
9	rs10974533	4428615	0.82	0.338707801994422	1.02	0.103026239636585	0.404681897138679	0.186258923627492	0.0076	0.0065	0.078	0.0147	0.0501	0.0162	0.0208	0.0349	0.0016	0.0384	0.053	0.0929	0.0037	0.0594	0.1009	0.0188	0.0198	0.004	0.0022	0.0125	0.0232	0.1439	0.0428	0.0936	0.0526	0.003
9	rs17753857	4430378	0.82	0.338707801994422	1.02	0.103026239636585	0.369837307028698	0.170877291106664	0.0076	0.0066	0.0778	0.0147	0.05	0.0162	0.0206	0.035	0.0016	0.0384	0.0532	0.093	0.0039	0.0591	0.1008	0.0189	0.02	0.0041	0.0023	0.0125	0.0231	0.1437	0.0428	0.0932	0.0526	0.003
9	rs78047478	4430948	0.82	0.338707801994422	1.02	0.103026239636585	0.370978589625484	0.168802158004557	0.0076	0.0066	0.0778	0.0147	0.05	0.0162	0.0206	0.035	0.0016	0.0384	0.0532	0.093	0.0039	0.0591	0.1008	0.0189	0.02	0.0041	0.0023	0.0125	0.0231	0.1437	0.0428	0.0932	0.0526	0.003
9	rs7036625	4431152	0.82	0.338707801994422	1.02	0.103026239636585	0.36329634832494	0.15798257461064	0.0076	0.0066	0.0778	0.0148	0.0497	0.0164	0.0206	0.035	0.0016	0.0384	0.0532	0.0933	0.0039	0.0591	0.1008	0.019	0.02	0.0041	0.0023	0.0125	0.0229	0.1437	0.0428	0.0932	0.0526	0.003
9	rs74686354	4431320	0.82	0.338707801994422	1.02	0.103026239636585	0.366154048918289	0.147984245880633	0.0076	0.0066	0.0777	0.0148	0.0496	0.0164	0.0206	0.035	0.0016	0.0384	0.0532	0.0932	0.0039	0.0593	0.101	0.019	0.02	0.0041	0.0023	0.0125	0.0229	0.1434	0.0428	0.0932	0.0527	0.003
9	rs79790224	4435261	0.82	0.338707801994422	1.02	0.103026239636585	0.35129248160163	0.129335498023477	0.0076	0.0066	0.0776	0.0151	0.0493	0.0164	0.0206	0.0353	0.0016	0.0382	0.0533	0.0932	0.004	0.0594	0.1005	0.0191	0.0203	0.0042	0.0024	0.0125	0.0229	0.1433	0.0429	0.093	0.0525	0.003
9	rs79693796	4437124	0.82	0.338707801994422	1.03	0.0875760293110768	0.328930818326115	0.119014199330991	0.0076	0.0067	0.0776	0.0154	0.0487	0.0164	0.0206	0.0357	0.0017	0.0382	0.0528	0.0933	0.0042	0.0593	0.1005	0.0192	0.0205	0.0042	0.0025	0.0125	0.0229	0.1431	0.0429	0.0928	0.0523	0.0029
9	rs7874355	4438585	0.82	0.338707801994422	1.02	0.103026239636585	0.334475436321482	0.117368653990586	0.0076	0.0067	0.0776	0.0155	0.0486	0.0164	0.0206	0.0357	0.0017	0.0382	0.0528	0.0933	0.0042	0.0593	0.1006	0.0192	0.0206	0.0043	0.0025	0.0125	0.0229	0.1431	0.0429	0.0927	0.0522	0.0029
9	rs7034218	4447870	0.82	0.338707801994422	1.02	0.103026239636585	0.334888069271557	0.103284917946136	0.0075	0.0068	0.0778	0.0158	0.0481	0.0163	0.0205	0.0361	0.0017	0.0381	0.0528	0.0934	0.0044	0.0592	0.1012	0.0195	0.0207	0.0044	0.0026	0.0125	0.0228	0.1429	0.0426	0.0924	0.0519	0.0028
9	rs74395246	4448351	0.82	0.338707801994422	1.02	0.103026239636585	0.325922231152529	0.104521524556956	0.0075	0.0066	0.0779	0.0158	0.048	0.0165	0.0205	0.0361	0.0017	0.0381	0.0528	0.0934	0.0044	0.0591	0.1012	0.0195	0.0207	0.0044	0.0026	0.0125	0.0228	0.1429	0.0426	0.0923	0.0519	0.0028
9	rs4333659	4457091	0.82	0.338707801994422	1.02	0.103026239636585	0.346864258554247	0.0837658791460273	0.0076	0.0066	0.0779	0.016	0.048	0.0164	0.0204	0.0361	0.0017	0.0381	0.053	0.0933	0.0045	0.0591	0.1015	0.0198	0.0208	0.0045	0.0027	0.0124	0.0227	0.1428	0.0422	0.092	0.0517	0.0028
9	rs13297783	4458374	0.82	0.338707801994422	1.02	0.103026239636585	0.347495086123134	0.0725820932031408	0.0076	0.0066	0.078	0.0161	0.0479	0.0164	0.0205	0.0361	0.0017	0.038	0.053	0.0934	0.0046	0.059	0.1015	0.0199	0.0209	0.0045	0.0027	0.0124	0.0227	0.1427	0.042	0.0918	0.0516	0.0028
9	rs7025955	4463878	0.83	0.29697514221559	1.02	0.103026239636585	0.347442494538574	0.0399362256014558	0.0081	0.0067	0.0783	0.0165	0.0472	0.017	0.021	0.0361	0.0017	0.0376	0.053	0.0937	0.005	0.0585	0.1027	0.0202	0.0213	0.0047	0.0029	0.0123	0.0224	0.1416	0.0411	0.0902	0.0518	0.0029
9	rs7018608	4464078	0.83	0.29697514221559	1.02	0.103026239636585	0.346024076593302	0.0385678787188565	0.0081	0.0066	0.0783	0.0165	0.0473	0.017	0.0209	0.036	0.0017	0.0377	0.0529	0.0938	0.0051	0.0587	0.1028	0.0202	0.0214	0.0047	0.0029	0.0123	0.0224	0.1416	0.0409	0.0902	0.0517	0.0029
9	rs59360649	4464970	0.83	0.29697514221559	1.02	0.103026239636585	0.531523911580671	0.0343866830986205	0.008	0.0067	0.0782	0.0158	0.0469	0.0164	0.0212	0.0355	0.0017	0.038	0.0529	0.0938	0.0051	0.0586	0.104	0.0204	0.0216	0.0048	0.003	0.012	0.0237	0.1412	0.0404	0.0899	0.0518	0.0029
9	rs7032511	4473829	0.83	0.29697514221559	1.02	0.103026239636585	0.503259192344815	0.0266925020420461	0.0081	0.0068	0.0776	0.0164	0.047	0.0168	0.0219	0.0346	0.0017	0.0386	0.0532	0.0937	0.0052	0.0583	0.1039	0.0206	0.022	0.0049	0.0031	0.0119	0.0237	0.1414	0.0395	0.0884	0.052	0.0028
9	rs4741998	4475533	0.83	0.29697514221559	1.02	0.103026239636585	0.502690051919414	0.0264182990865332	0.0081	0.0068	0.0776	0.0165	0.0471	0.0169	0.022	0.0345	0.0017	0.0387	0.0533	0.0937	0.0052	0.0583	0.1039	0.0206	0.0221	0.0049	0.0031	0.0119	0.0237	0.1414	0.0394	0.0882	0.052	0.0028
9	rs79052393	4475809	0.83	0.29697514221559	1.02	0.103026239636585	0.505538843516846	0.0267383323651783	0.0081	0.0068	0.0775	0.0165	0.0471	0.0169	0.022	0.0345	0.0017	0.0387	0.0533	0.0937	0.0052	0.0583	0.1039	0.0206	0.0221	0.0049	0.0031	0.0119	0.0237	0.1414	0.0395	0.0882	0.052	0.0028
9	rs954864	4476238	0.83	0.29697514221559	1.02	0.103026239636585	0.526859016545083	0.0267383323651783	0.0081	0.0068	0.0779	0.0166	0.0467	0.0169	0.022	0.0344	0.0018	0.0384	0.0533	0.0936	0.0052	0.0584	0.1042	0.0206	0.0221	0.0049	0.0031	0.0118	0.0237	0.1413	0.0397	0.0881	0.0519	0.0028
9	rs117440800	4484745	0.84	0.258953137461488	1.02	0.103026239636585	0.575457861970201	0.0444002990420635	0.0087	0.0068	0.0767	0.0179	0.0467	0.0184	0.0219	0.0343	0.0017	0.0389	0.0546	0.0932	0.0058	0.0552	0.1021	0.0211	0.0228	0.0057	0.0036	0.0119	0.0237	0.1379	0.0402	0.0879	0.0535	0.0024
9	rs9775228	4484903	0.84	0.258953137461488	1.02	0.103026239636585	0.564053751936154	0.0350076971733541	0.0087	0.0069	0.077	0.0179	0.0468	0.0184	0.0219	0.0343	0.0017	0.0393	0.0546	0.0931	0.0058	0.0552	0.1022	0.0212	0.0227	0.0057	0.0036	0.0118	0.0238	0.1376	0.0401	0.0877	0.0534	0.0024
9	rs79069977	4485607	0.84	0.258953137461488	1.03	0.0875760293110768	0.582486963307545	0.0386765537187849	0.0087	0.0068	0.077	0.0179	0.0468	0.0184	0.0219	0.0343	0.0017	0.0393	0.0547	0.0931	0.0058	0.0552	0.1022	0.0212	0.0228	0.0057	0.0037	0.0118	0.0238	0.1374	0.0401	0.0876	0.0535	0.0024
9	rs2183473	4487323	0.84	0.258953137461488	1.03	0.0875760293110768	0.625699711127119	0.0412700067924072	0.0088	0.0069	0.0769	0.018	0.0466	0.0186	0.0219	0.0343	0.0017	0.0394	0.0548	0.093	0.0059	0.0553	0.1021	0.0214	0.0231	0.0058	0.0037	0.0118	0.0239	0.1367	0.04	0.0874	0.0536	0.0024
9	rs10974573	4487575	0.84	0.258953137461488	1.03	0.0875760293110768	0.619130590121475	0.0414942138465787	0.0089	0.0068	0.0769	0.018	0.0467	0.0186	0.0219	0.0343	0.0018	0.0394	0.0548	0.093	0.0059	0.0553	0.102	0.0214	0.0231	0.0058	0.0037	0.0118	0.0239	0.1366	0.04	0.0873	0.0536	0.0024
9	rs1360329	4489494	0.84	0.258953137461488	1.03	0.0875760293110768	0.592694909181481	0.0530707769912157	0.0092	0.0069	0.077	0.0181	0.0464	0.0189	0.0219	0.0342	0.0019	0.0393	0.0549	0.0931	0.0059	0.0551	0.1018	0.0215	0.023	0.006	0.0038	0.012	0.0239	0.1355	0.04	0.0872	0.054	0.0024
9	rs7031998	4490134	0.83	0.29697514221559	1.03	0.0875760293110768	0.50814112809937	0.0737283500334822	0.0093	0.0069	0.076	0.0182	0.0463	0.0191	0.0219	0.0345	0.0022	0.0396	0.0549	0.0936	0.006	0.0548	0.1011	0.0216	0.023	0.0061	0.0039	0.0121	0.0239	0.1352	0.0399	0.0871	0.0539	0.0025
9	rs7045401	4493526	0.83	0.29697514221559	1.03	0.0875760293110768	0.402411660237326	0.118840576675322	0.0097	0.0069	0.0765	0.019	0.0469	0.0201	0.0221	0.0338	0.0024	0.0406	0.0565	0.0902	0.0058	0.055	0.1006	0.022	0.0233	0.006	0.0038	0.0129	0.0241	0.1326	0.0387	0.0871	0.0543	0.0024
9	rs10814991	4495254	0.83	0.29697514221559	1.03	0.0875760293110768	0.327858310116546	0.128887886765328	0.0099	0.0069	0.0766	0.0192	0.0469	0.0201	0.0223	0.0338	0.0027	0.0411	0.0567	0.0895	0.0058	0.0554	0.1002	0.0218	0.0236	0.0061	0.0037	0.0134	0.0243	0.1311	0.0384	0.0875	0.0536	0.0026
9	rs10739061	4495328	0.83	0.29697514221559	1.04	0.0739648219953096	0.342882779827023	0.139879689446341	0.0099	0.007	0.0765	0.0192	0.0468	0.0201	0.0223	0.0338	0.0027	0.0412	0.0567	0.0895	0.0058	0.0554	0.1002	0.0218	0.0236	0.0061	0.0037	0.0134	0.0243	0.131	0.0384	0.0876	0.0535	0.0027
9	rs62542051	4495558	0.83	0.29697514221559	1.04	0.0739648219953096	0.371413835985696	0.166834099254973	0.01	0.007	0.0763	0.0193	0.047	0.0202	0.0223	0.0339	0.0028	0.041	0.0567	0.0892	0.0058	0.0554	0.1	0.0218	0.0235	0.0061	0.0037	0.0134	0.0242	0.1311	0.0381	0.088	0.0534	0.0027
9	rs6476872	4496347	0.83	0.29697514221559	1.04	0.0739648219953096	0.186244521641977	0.117455045604704	0.0102	0.0071	0.0753	0.0193	0.0475	0.0205	0.0222	0.0345	0.0031	0.0412	0.0564	0.0883	0.0059	0.0549	0.0997	0.0217	0.0234	0.0061	0.0036	0.0137	0.0239	0.1315	0.0372	0.0896	0.0532	0.003
9	Affx-33865462	4496578	0.83	0.29697514221559	1.04	0.0739648219953096	0.185646420345858	0.121454929311561	0.0102	0.0071	0.0753	0.0191	0.0475	0.0205	0.0221	0.0345	0.0032	0.0416	0.0563	0.088	0.0059	0.0548	0.0996	0.0217	0.0233	0.0061	0.0036	0.0139	0.0238	0.1315	0.0371	0.09	0.0531	0.0031
9	rs72687835	4497022	0.83	0.29697514221559	1.04	0.0739648219953096	0.144257484756205	0.0833876767461409	0.0104	0.007	0.0758	0.0192	0.0474	0.0206	0.022	0.035	0.0032	0.0415	0.0562	0.0878	0.0059	0.0545	0.0994	0.0214	0.0232	0.0059	0.0035	0.0142	0.0236	0.1309	0.0368	0.091	0.0532	0.0032
9	rs17755168	4499945	0.81	0.384295662080596	1.04	0.0739648219953096	0.123688790681124	0.0940756232891506	0.0113	0.0068	0.0776	0.0198	0.0471	0.0211	0.0212	0.0369	0.0036	0.0412	0.0556	0.0862	0.006	0.0533	0.0987	0.0198	0.0226	0.0051	0.003	0.016	0.0225	0.1284	0.0355	0.0959	0.0534	0.004
9	rs72687849	4500850	0.81	0.384295662080596	1.04	0.0739648219953096	0.147566225241478	0.112484340870142	0.0114	0.0068	0.0778	0.0198	0.0471	0.0211	0.0211	0.0371	0.0036	0.0412	0.0557	0.0864	0.006	0.0531	0.0987	0.0197	0.0226	0.005	0.003	0.0161	0.0224	0.1282	0.0354	0.0961	0.0534	0.004
9	rs75789335	4501336	0.8	0.433874260405774	1.04	0.0739648219953096	0.152813091641958	0.114873793652153	0.0114	0.0068	0.0779	0.0198	0.0471	0.0212	0.0211	0.0371	0.0036	0.0412	0.0557	0.0864	0.006	0.053	0.0987	0.0197	0.0226	0.005	0.0029	0.0162	0.0224	0.1281	0.0354	0.0963	0.0534	0.004
9	rs10758624	4502575	0.8	0.433874260405774	1.04	0.0739648219953096	0.121992572338899	0.1368491957257	0.0114	0.0068	0.0781	0.0199	0.047	0.0212	0.0211	0.0372	0.0036	0.0412	0.0556	0.0864	0.006	0.053	0.0986	0.0196	0.0226	0.005	0.0029	0.0163	0.0224	0.1278	0.0353	0.0965	0.0533	0.004
9	rs79058176	4502742	0.8	0.433874260405774	1.04	0.0739648219953096	0.117472579980159	0.166834099254973	0.0114	0.0067	0.0781	0.0199	0.0471	0.0212	0.0211	0.0372	0.0036	0.0413	0.0556	0.0863	0.006	0.053	0.0988	0.0196	0.0225	0.005	0.0029	0.0163	0.0225	0.1278	0.0353	0.0965	0.0533	0.004
9	rs10739062	4502848	0.8	0.433874260405774	1.04	0.0739648219953096	0.103769568130063	0.110029809857906	0.0114	0.0067	0.0782	0.0199	0.0472	0.0212	0.021	0.0372	0.0036	0.0414	0.0556	0.0863	0.006	0.0531	0.0988	0.0197	0.0225	0.0049	0.0028	0.0163	0.0225	0.1277	0.0353	0.0964	0.0533	0.004
9	rs10974584	4509590	0.8	0.433874260405774	1.03	0.0875760293110768	0.103374651904817	0.0664115023068583	0.0115	0.0067	0.0788	0.0199	0.0473	0.0216	0.0208	0.0376	0.0037	0.0416	0.056	0.0861	0.0056	0.0534	0.0981	0.0195	0.0223	0.0044	0.0029	0.0164	0.0225	0.1272	0.0356	0.0968	0.0531	0.0041
9	rs35815316	4510509	0.8	0.433874260405774	1.03	0.0875760293110768	0.102247752326598	0.0626719286042323	0.0115	0.0067	0.0788	0.0199	0.0473	0.0216	0.0209	0.0375	0.0037	0.0415	0.0561	0.0861	0.0056	0.0535	0.0981	0.0195	0.0223	0.0044	0.0029	0.0164	0.0225	0.1272	0.0357	0.0968	0.0531	0.0041
9	rs12338459	4515339	0.79	0.487570276707753	1.03	0.0875760293110768	0.0946239953871	0.0637503875308753	0.0112	0.0067	0.0787	0.02	0.0471	0.0216	0.0209	0.0375	0.0038	0.0413	0.0563	0.0861	0.0056	0.0537	0.0976	0.0195	0.0224	0.0043	0.0029	0.0165	0.0226	0.127	0.0358	0.0971	0.0533	0.0041
9	rs78930103	4517263	0.79	0.487570276707753	1.02	0.103026239636585	0.0965771481950983	0.065041115434425	0.0111	0.0067	0.0787	0.02	0.0471	0.0217	0.0209	0.0375	0.0038	0.0416	0.0563	0.0862	0.0055	0.0537	0.0975	0.0195	0.0224	0.0043	0.0029	0.0166	0.0226	0.1268	0.0356	0.0974	0.0534	0.0041
9	rs77373068	4517766	0.79	0.487570276707753	1.02	0.103026239636585	0.0948480790930166	0.0657933448479825	0.0111	0.0067	0.0786	0.02	0.0471	0.0217	0.0209	0.0375	0.0038	0.0417	0.0563	0.0862	0.0055	0.0537	0.0974	0.0194	0.0224	0.0043	0.0029	0.0167	0.0226	0.1268	0.0355	0.0974	0.0534	0.0041
9	rs10974592	4525344	0.79	0.487570276707753	1.02	0.103026239636585	0.0816945622296276	0.0689082558075355	0.011	0.0067	0.0785	0.0199	0.0472	0.0218	0.0208	0.0376	0.0037	0.0418	0.0565	0.0864	0.0053	0.0538	0.0971	0.0192	0.0223	0.0043	0.0029	0.017	0.0226	0.1264	0.0355	0.0977	0.0538	0.0041
9	rs4742004	4526642	0.79	0.487570276707753	1.01	0.120454976543865	0.0807012707001993	0.0708766457271976	0.0109	0.0067	0.0785	0.0199	0.0472	0.0218	0.0208	0.0376	0.0037	0.0418	0.0565	0.0864	0.0053	0.0539	0.097	0.0192	0.0223	0.0043	0.0029	0.0171	0.0226	0.1263	0.0355	0.0978	0.0538	0.0041
9	rs58285896	4539161	0.79	0.487570276707753	1.01	0.120454976543865	0.110133984570305	0.0881258425092781	0.011	0.0069	0.0783	0.0198	0.0472	0.022	0.0208	0.0375	0.0038	0.0421	0.0568	0.086	0.0052	0.0541	0.0974	0.0183	0.0222	0.0043	0.0028	0.0171	0.0223	0.1265	0.0358	0.0979	0.0538	0.0041
9	rs117052167	4539983	0.79	0.487570276707753	1.01	0.120454976543865	0.111011342905654	0.0809835855775281	0.011	0.0069	0.0783	0.0198	0.0472	0.022	0.0207	0.0375	0.0038	0.0421	0.0568	0.086	0.0052	0.0541	0.0974	0.0183	0.0222	0.0043	0.0027	0.0171	0.0222	0.1265	0.0358	0.0979	0.0538	0.0041
9	rs10815015	4545685	0.79	0.487570276707753	1.01	0.120454976543865	0.129194620941793	0.0962262556519893	0.011	0.0069	0.0781	0.0199	0.0472	0.022	0.0207	0.0376	0.0037	0.0424	0.0569	0.0861	0.0051	0.0543	0.0973	0.018	0.0221	0.0043	0.0026	0.0171	0.0222	0.1265	0.0359	0.0981	0.0537	0.0042
9	rs10815017	4546594	0.79	0.487570276707753	1	0.139999700676332	0.132261989573737	0.105100556467389	0.0109	0.0069	0.0781	0.0199	0.0475	0.022	0.0207	0.0376	0.0037	0.0425	0.0569	0.0859	0.0051	0.0544	0.0972	0.018	0.022	0.0043	0.0026	0.0171	0.0221	0.1265	0.0359	0.0984	0.0536	0.0042
9	rs78466801	4546944	0.79	0.487570276707753	0.88	0.583941145430028	0.133919819563139	0.101073454066967	0.0109	0.0069	0.0782	0.0199	0.0474	0.022	0.0207	0.0376	0.0037	0.0426	0.0568	0.0859	0.0051	0.0544	0.0971	0.018	0.022	0.0043	0.0026	0.0171	0.0221	0.1264	0.0359	0.0985	0.0536	0.0042
9	rs10739065	4550752	0.79	0.487570276707753	0.88	0.583941145430028	0.191259008723461	0.156443977835024	0.0106	0.0069	0.0784	0.0195	0.0474	0.0222	0.0193	0.0382	0.0031	0.0441	0.0572	0.0869	0.0051	0.0547	0.0968	0.0172	0.021	0.0041	0.0023	0.0172	0.0214	0.1259	0.0353	0.1014	0.0542	0.0038
9	rs112648016	4552102	0.79	0.487570276707753	0.87	0.641494868499257	0.186656357311318	0.16311716825127	0.0105	0.0069	0.0783	0.0194	0.0474	0.0221	0.0192	0.0382	0.003	0.0442	0.0572	0.087	0.005	0.0548	0.0968	0.0171	0.0209	0.0041	0.0023	0.0172	0.0212	0.126	0.0353	0.1014	0.0544	0.0038
9	rs17756747	4554871	0.79	0.487570276707753	0.87	0.641494868499257	0.178518886400608	0.176654286745598	0.0104	0.0068	0.0782	0.0192	0.0474	0.0221	0.0191	0.0383	0.003	0.0445	0.0572	0.0873	0.0048	0.0548	0.097	0.0169	0.0207	0.0042	0.0022	0.0171	0.021	0.1264	0.0353	0.1015	0.0548	0.0038
9	rs7856675	4555305	0.79	0.487570276707753	0.87	0.641494868499257	0.172445499860599	0.163312060790751	0.0103	0.0068	0.0782	0.0191	0.0474	0.022	0.019	0.0382	0.003	0.0448	0.0573	0.0874	0.0046	0.0548	0.0973	0.0167	0.0206	0.0042	0.0022	0.017	0.0209	0.1267	0.0354	0.1013	0.0549	0.0039
9	rs3780415	4555573	0.79	0.487570276707753	0.86	0.702596200902853	0.152047387882491	0.147514002725203	0.0101	0.0068	0.0785	0.019	0.0474	0.0219	0.0188	0.0382	0.003	0.0451	0.0571	0.0874	0.0044	0.0548	0.0976	0.0165	0.0203	0.0043	0.0023	0.017	0.0207	0.1272	0.0355	0.101	0.0552	0.0039
9	rs10974619	4556448	0.8	0.433874260405774	0.86	0.702596200902853	0.153848727208369	0.17685467971828	0.01	0.0072	0.079	0.0195	0.0485	0.0212	0.0184	0.037	0.0029	0.0483	0.0555	0.087	0.0043	0.0541	0.0986	0.0155	0.0204	0.0044	0.003	0.0174	0.0206	0.1245	0.0352	0.1024	0.055	0.0042
9	rs4742007	4559775	0.79	0.487570276707753	0.86	0.702596200902853	0.192172010208727	0.110789343161344	0.0096	0.0069	0.0798	0.0198	0.0489	0.021	0.0196	0.0362	0.0024	0.0505	0.0539	0.0858	0.0043	0.0514	0.0991	0.015	0.0202	0.0043	0.0028	0.017	0.0208	0.124	0.0364	0.1061	0.0545	0.0038
9	rs6476878	4563316	0.79	0.487570276707753	0.86	0.702596200902853	0.194465389127592	0.129604341022581	0.0096	0.0069	0.0798	0.0198	0.0489	0.021	0.0198	0.0362	0.0023	0.0506	0.0539	0.0857	0.0043	0.0512	0.0991	0.015	0.0202	0.0043	0.0028	0.017	0.0209	0.124	0.0365	0.1063	0.0544	0.0037
9	rs2228622	4564432	0.79	0.487570276707753	0.85	0.767309033253442	0.186731292640447	0.137489997367732	0.0096	0.0069	0.0798	0.0199	0.049	0.021	0.0198	0.036	0.0024	0.0507	0.0537	0.0854	0.0043	0.0512	0.0993	0.0151	0.0202	0.0043	0.0028	0.017	0.0209	0.1239	0.0366	0.1064	0.0542	0.0037
9	rs3780413	4567353	0.79	0.487570276707753	0.86	0.702596200902853	0.158747741851115	0.148926348600194	0.0096	0.0069	0.08	0.0199	0.0491	0.021	0.0195	0.0359	0.0024	0.0507	0.0535	0.0852	0.0043	0.0511	0.0992	0.0152	0.0198	0.0043	0.0027	0.0172	0.0212	0.1242	0.0367	0.1065	0.0543	0.0036
9	rs10974629	4570331	0.79	0.487570276707753	0.86	0.702596200902853	0.14593871393897	0.141080163726806	0.0095	0.007	0.0801	0.0199	0.049	0.0211	0.0194	0.0358	0.0024	0.0506	0.0532	0.085	0.0043	0.051	0.0991	0.0152	0.0204	0.004	0.0028	0.0172	0.0212	0.1244	0.0366	0.1069	0.0542	0.0036
9	rs3780412	4572480	0.79	0.487570276707753	0.86	0.702596200902853	0.13877908914073	0.134387839338093	0.0095	0.007	0.0801	0.0199	0.0491	0.0211	0.0194	0.0355	0.0024	0.0506	0.0532	0.0849	0.0043	0.0511	0.0992	0.0151	0.0203	0.0041	0.0028	0.0172	0.0212	0.125	0.0366	0.1064	0.0542	0.0036
9	rs75049313	4573561	0.79	0.487570276707753	0.85	0.767309033253442	0.144160844720397	0.139695333273199	0.0095	0.007	0.0801	0.0198	0.0491	0.0211	0.0194	0.0355	0.0024	0.0508	0.0533	0.085	0.0043	0.0511	0.0992	0.0151	0.0203	0.0041	0.0028	0.0172	0.0212	0.125	0.0366	0.1065	0.054	0.0036
9	rs12682807	4574022	0.79	0.487570276707753	0.86	0.702596200902853	0.138275912710137	0.144984041816676	0.0095	0.007	0.0799	0.0198	0.0489	0.0211	0.0194	0.0354	0.0024	0.0507	0.0532	0.0849	0.0043	0.0511	0.0994	0.0151	0.0203	0.0041	0.0028	0.0172	0.0212	0.1253	0.0371	0.1064	0.0539	0.0036
9	rs12551465	4575673	0.79	0.487570276707753	0.86	0.702596200902853	0.115209470087316	0.146856569611535	0.0095	0.007	0.0799	0.0197	0.0489	0.021	0.0194	0.0354	0.0024	0.0506	0.0532	0.0849	0.0043	0.0511	0.0994	0.0152	0.0203	0.0041	0.0028	0.0172	0.0213	0.1253	0.0372	0.1064	0.0542	0.0033
9	rs2072657	4576451	0.79	0.487570276707753	0.86	0.702596200902853	0.100843471124643	0.13032226683604	0.0095	0.0071	0.0799	0.0197	0.0486	0.0212	0.0195	0.0347	0.0026	0.0505	0.0531	0.0847	0.0045	0.0513	0.1002	0.0149	0.0206	0.0043	0.0029	0.0172	0.0212	0.1251	0.0377	0.1059	0.0539	0.0033
9	rs301430	4576680	0.79	0.487570276707753	0.86	0.702596200902853	0.105731554993845	0.179366206051201	0.0096	0.0071	0.0799	0.0196	0.0488	0.0209	0.0196	0.0348	0.0026	0.0505	0.0531	0.0848	0.0045	0.0512	0.1004	0.0148	0.0204	0.0043	0.0029	0.0172	0.021	0.1251	0.0379	0.1061	0.0539	0.0034
9	rs190978	4577809	0.8	0.433874260405774	0.86	0.702596200902853	0.0915461631093836	0.150816995741665	0.0096	0.0071	0.0804	0.0194	0.0487	0.0204	0.0194	0.034	0.0026	0.0507	0.0528	0.0849	0.0046	0.051	0.1006	0.0148	0.0203	0.0044	0.0029	0.0172	0.0208	0.1254	0.0374	0.1072	0.0541	0.0035
9	rs4742010	4580984	0.8	0.433874260405774	0.86	0.702596200902853	0.0877236639968886	0.096306275913502	0.0099	0.0072	0.0801	0.0193	0.0484	0.0205	0.0194	0.034	0.0027	0.0508	0.0527	0.0843	0.0047	0.0511	0.1011	0.015	0.0203	0.0044	0.0028	0.0171	0.021	0.1257	0.0373	0.1072	0.0542	0.0032
9	rs301434	4582082	0.8	0.433874260405774	0.86	0.702596200902853	0.0927695933241728	0.0935211853224141	0.0099	0.0072	0.0801	0.0192	0.0482	0.0205	0.0198	0.034	0.0027	0.0508	0.0526	0.0839	0.0047	0.0511	0.1011	0.015	0.0204	0.0047	0.0028	0.0171	0.021	0.1256	0.0372	0.107	0.0543	0.0032
9	rs301435	4582843	0.8	0.433874260405774	0.86	0.702596200902853	0.0909868274939778	0.0966266183273808	0.0099	0.0071	0.0801	0.019	0.0484	0.0205	0.0198	0.0339	0.0027	0.0508	0.0525	0.0838	0.0048	0.0513	0.101	0.015	0.0206	0.0049	0.0028	0.0171	0.0209	0.1253	0.0374	0.107	0.0544	0.0032
9	rs76091031	4584169	0.8	0.433874260405774	0.86	0.702596200902853	0.0886994606543486	0.0868162252304122	0.0099	0.0071	0.0801	0.019	0.0484	0.0206	0.02	0.0338	0.0027	0.051	0.0525	0.0837	0.0048	0.0512	0.1006	0.0152	0.0206	0.0049	0.0027	0.017	0.021	0.1252	0.0373	0.1072	0.0545	0.0032
9	rs3087879	4586808	0.8	0.433874260405774	0.86	0.702596200902853	0.0834286181375272	0.0811330067505299	0.0097	0.0071	0.0803	0.0188	0.0485	0.0206	0.02	0.0338	0.0027	0.0511	0.0524	0.0836	0.005	0.0512	0.1005	0.0153	0.0206	0.0049	0.0025	0.017	0.0211	0.1251	0.0374	0.1071	0.0545	0.0032
9	Affx-33887820	4588577	0.8	0.433874260405774	0.86	0.702596200902853	0.0652262482702813	0.0706646464046577	0.0097	0.0072	0.0804	0.019	0.0485	0.0205	0.0199	0.0337	0.0027	0.0509	0.0524	0.0835	0.005	0.0511	0.1005	0.0158	0.0206	0.0049	0.0026	0.0172	0.0211	0.1249	0.0375	0.1071	0.0541	0.0032
9	rs12553697	4591655	0.8	0.433874260405774	0.86	0.702596200902853	0.0636139847938236	0.0720829389162697	0.0098	0.0073	0.0804	0.019	0.0485	0.0206	0.02	0.0336	0.0027	0.0506	0.0525	0.0833	0.0048	0.0511	0.1004	0.016	0.0206	0.0049	0.0027	0.0173	0.0211	0.1246	0.0375	0.1069	0.0541	0.0032
9	rs301443	4594919	0.81	0.384295662080596	0.86	0.702596200902853	0.0720052152182982	0.0705234598699202	0.0108	0.0076	0.0788	0.0189	0.0488	0.0221	0.0214	0.0321	0.0032	0.0495	0.0518	0.0799	0.0051	0.0508	0.1013	0.017	0.0194	0.0055	0.0029	0.0189	0.0226	0.1218	0.0381	0.1085	0.053	0.0039
9	rs301445	4596135	0.82	0.338707801994422	0.86	0.702596200902853	0.136897825284334	0.115216702404417	0.0113	0.008	0.079	0.0184	0.0479	0.0226	0.0215	0.0309	0.0033	0.0478	0.051	0.0795	0.0046	0.0505	0.1027	0.0166	0.0181	0.0058	0.0031	0.0195	0.023	0.1215	0.0394	0.1107	0.0523	0.0041
9	rs10974636	4596213	0.82	0.338707801994422	0.86	0.702596200902853	0.134567893460232	0.0933630123974988	0.0113	0.008	0.0788	0.0184	0.0482	0.0225	0.0217	0.0307	0.0032	0.0476	0.0508	0.0797	0.0046	0.0503	0.1029	0.0165	0.018	0.0058	0.0033	0.0197	0.0227	0.1216	0.0394	0.111	0.0522	0.0041
9	rs10121074	4596246	0.82	0.338707801994422	0.85	0.767309033253442	0.0803195833844247	0.094551885122987	0.0113	0.008	0.0798	0.0171	0.0483	0.0232	0.0217	0.0306	0.0033	0.0462	0.0506	0.0798	0.0046	0.0503	0.103	0.0174	0.018	0.0059	0.0034	0.0198	0.0227	0.1218	0.0394	0.1108	0.0519	0.0041
9	rs34623313	4596367	0.82	0.338707801994422	0.85	0.767309033253442	0.109451538660609	0.133480399793742	0.0113	0.0081	0.0794	0.017	0.0483	0.0231	0.0218	0.0306	0.0032	0.0462	0.0506	0.08	0.0046	0.0502	0.1032	0.0174	0.018	0.0058	0.0034	0.0198	0.0225	0.122	0.0394	0.111	0.0519	0.0041
9	rs10758636	4600019	0.84	0.258953137461488	0.85	0.767309033253442	0.179250023013538	0.1279051719469	0.012	0.009	0.0802	0.0153	0.0495	0.0218	0.0228	0.0302	0.0026	0.0428	0.0502	0.0836	0.0047	0.0486	0.1034	0.018	0.017	0.0051	0.0029	0.0214	0.0205	0.1244	0.0392	0.1106	0.0535	0.0036
9	rs117349785	4600311	0.84	0.258953137461488	0.85	0.767309033253442	0.195771866107389	0.162046727378136	0.012	0.009	0.0802	0.0153	0.0495	0.0218	0.0228	0.0302	0.0026	0.0428	0.0502	0.0836	0.0047	0.0486	0.1034	0.018	0.017	0.0051	0.0028	0.0214	0.0204	0.1244	0.0392	0.1106	0.0536	0.0036
9	rs3780407	4602356	0.84	0.258953137461488	0.85	0.767309033253442	0.167970385352974	0.160784872734272	0.012	0.0091	0.0802	0.0152	0.0495	0.0216	0.0227	0.0303	0.0026	0.0426	0.0502	0.0836	0.0048	0.0485	0.1034	0.0182	0.0168	0.0052	0.0028	0.0217	0.0201	0.1244	0.0395	0.1103	0.0537	0.0036
9	rs77773287	4602498	0.84	0.258953137461488	0.85	0.767309033253442	0.161765085584022	0.143957862252959	0.012	0.0091	0.0802	0.0152	0.0495	0.0216	0.0227	0.0304	0.0026	0.0426	0.0502	0.0836	0.0048	0.0485	0.1031	0.0182	0.0168	0.0058	0.0028	0.0217	0.0201	0.1244	0.0394	0.1101	0.0538	0.0036
9	rs10815030	4603564	0.84	0.258953137461488	0.85	0.767309033253442	0.159738408206429	0.151101331023699	0.012	0.0092	0.0802	0.0152	0.0495	0.0216	0.0227	0.0304	0.0026	0.0425	0.0502	0.0836	0.0048	0.0484	0.1035	0.0183	0.0167	0.0058	0.0028	0.0217	0.02	0.1245	0.0393	0.1102	0.0538	0.0036
9	rs301453	4604807	0.84	0.258953137461488	0.85	0.767309033253442	0.16138609296367	0.207459505806089	0.0119	0.0092	0.0803	0.0153	0.0494	0.0215	0.0226	0.0305	0.0025	0.0425	0.0501	0.0837	0.0048	0.0483	0.1036	0.0184	0.0167	0.0058	0.0028	0.0218	0.0198	0.1246	0.0393	0.1101	0.0538	0.0036
9	rs41302077	4617999	0.85	0.2244882202137	0.85	0.767309033253442	0.159601549196798	0.139234831209988	0.0116	0.0092	0.081	0.0156	0.0492	0.0214	0.0227	0.0312	0.0021	0.0421	0.0489	0.0845	0.0047	0.0478	0.104	0.0189	0.0167	0.0058	0.0026	0.022	0.0192	0.1248	0.0392	0.1102	0.0538	0.0036
9	rs10974657	4622453	0.84	0.258953137461488	0.85	0.767309033253442	0.164780946214487	0.137856661746976	0.0117	0.0095	0.081	0.0154	0.0492	0.0214	0.0226	0.0313	0.0022	0.0418	0.0488	0.0846	0.0047	0.0477	0.1038	0.0191	0.0166	0.0064	0.0027	0.022	0.0189	0.1242	0.0392	0.1103	0.0538	0.0038
9	rs149602504	4622472	0.84	0.258953137461488	0.85	0.767309033253442	0.165513801168971	0.145264366835946	0.0117	0.0095	0.0809	0.0154	0.0492	0.0214	0.0226	0.0314	0.0022	0.042	0.0487	0.0846	0.0047	0.0477	0.1038	0.0191	0.0166	0.0064	0.0027	0.0219	0.0189	0.1242	0.0392	0.1103	0.0539	0.0038
9	rs117558730	4624336	0.84	0.258953137461488	0.85	0.767309033253442	0.177753051213413	0.140525634072531	0.0118	0.0095	0.0809	0.0154	0.0491	0.0214	0.0226	0.0314	0.0022	0.0419	0.0487	0.0846	0.0047	0.048	0.1038	0.0193	0.0166	0.0067	0.0027	0.0219	0.0188	0.1238	0.0392	0.1102	0.054	0.0038
9	rs41515253	4624890	0.84	0.258953137461488	0.86	0.702596200902853	0.181416935973276	0.126125596555621	0.0118	0.0095	0.0809	0.0154	0.0491	0.0214	0.0226	0.0314	0.0022	0.0419	0.0487	0.0845	0.0047	0.0481	0.1037	0.0193	0.0166	0.0068	0.0027	0.0219	0.0187	0.1236	0.0392	0.1102	0.054	0.0038
9	rs45463394	4625415	0.84	0.258953137461488	0.86	0.702596200902853	0.195733369120075	0.113165088611038	0.0118	0.0096	0.0806	0.0157	0.0491	0.0217	0.0227	0.0313	0.0022	0.0419	0.0487	0.0846	0.0047	0.0481	0.1036	0.0193	0.0166	0.0069	0.0028	0.0219	0.0186	0.1232	0.0392	0.1102	0.0541	0.0038
9	rs384535	4625995	0.84	0.258953137461488	0.85	0.767309033253442	0.191981596566977	0.117714364705915	0.0118	0.0096	0.0806	0.0157	0.0491	0.0217	0.0227	0.0313	0.0022	0.0419	0.0486	0.0844	0.0047	0.0481	0.1036	0.0193	0.0166	0.0069	0.0028	0.0219	0.0185	0.1232	0.0392	0.1105	0.0541	0.0038
9	rs10815039	4630675	0.84	0.258953137461488	0.85	0.767309033253442	0.202379055178326	0.159913326398094	0.0119	0.0095	0.0805	0.0157	0.0491	0.0217	0.0227	0.0316	0.0022	0.0418	0.0485	0.0845	0.0046	0.048	0.1037	0.0194	0.0166	0.0069	0.0027	0.0219	0.0187	0.1235	0.0389	0.1104	0.0542	0.0038
9	rs10974676	4631802	0.84	0.258953137461488	0.85	0.767309033253442	0.208591672894238	0.127014223747842	0.0119	0.0095	0.0806	0.0156	0.0492	0.0217	0.0226	0.0315	0.0022	0.0419	0.0484	0.0848	0.0045	0.0479	0.1035	0.0194	0.0166	0.0069	0.0026	0.022	0.0188	0.1233	0.0389	0.1105	0.0542	0.0038
9	rs2273901	4635591	0.84	0.258953137461488	0.85	0.767309033253442	0.215967158457476	0.14377156807406	0.0119	0.0095	0.0805	0.0156	0.0491	0.0217	0.0226	0.0314	0.0022	0.0419	0.0483	0.0848	0.0045	0.0478	0.1035	0.0194	0.0166	0.0069	0.0026	0.022	0.0189	0.1233	0.0389	0.1106	0.0542	0.0037
9	rs117246990	4639534	0.85	0.2244882202137	0.85	0.767309033253442	0.263101803061475	0.26535033540418	0.0118	0.0095	0.0802	0.0153	0.0493	0.0219	0.0227	0.0317	0.0021	0.0414	0.0481	0.0852	0.0042	0.0475	0.1036	0.0193	0.0165	0.0069	0.0026	0.0222	0.0192	0.1235	0.0389	0.1112	0.0541	0.0037
9	rs12336239	4639674	0.85	0.2244882202137	0.85	0.767309033253442	0.256386806662344	0.263291458474518	0.0118	0.0095	0.0802	0.0154	0.0493	0.022	0.0227	0.0317	0.0021	0.0415	0.0481	0.0852	0.0042	0.0475	0.1036	0.0193	0.0165	0.0069	0.0026	0.0222	0.0192	0.1235	0.0389	0.1112	0.0541	0.0037
9	rs2065182	4639902	0.85	0.2244882202137	0.84	0.835693000351761	0.239000481875012	0.257371845568379	0.0118	0.0095	0.0803	0.0153	0.0494	0.0219	0.0226	0.0315	0.0021	0.0416	0.0481	0.0857	0.0042	0.0474	0.1036	0.0193	0.0164	0.0069	0.0026	0.0222	0.0191	0.1236	0.0388	0.1112	0.0541	0.0037
9	rs76476568	4642402	0.85	0.2244882202137	0.84	0.835693000351761	0.328675293363928	0.254880141437348	0.0118	0.0094	0.0804	0.0153	0.0493	0.022	0.0226	0.0315	0.0022	0.0415	0.048	0.0854	0.0042	0.0473	0.1037	0.0194	0.0164	0.0069	0.0026	0.0222	0.0192	0.1236	0.0384	0.1111	0.0542	0.0037
9	rs364802	4644979	0.86	0.193417951625055	0.82	0.983693090035176	0.175250137669771	0.250706823069228	0.0112	0.0091	0.0795	0.0164	0.047	0.0238	0.0241	0.0307	0.0034	0.0404	0.0462	0.0866	0.0041	0.0428	0.1025	0.0215	0.0182	0.0066	0.0026	0.0227	0.021	0.1236	0.0366	0.1115	0.0568	0.0037
9	rs118063340	4645008	0.86	0.193417951625055	0.82	0.983693090035176	0.177279916690721	0.250144533136699	0.0112	0.0091	0.0795	0.0164	0.047	0.0238	0.0241	0.0307	0.0034	0.0404	0.0462	0.0866	0.0041	0.0428	0.1025	0.0215	0.0182	0.0066	0.0026	0.0227	0.021	0.1236	0.0366	0.1115	0.0568	0.0037
9	rs72694090	4655294	0.86	0.193417951625055	0.82	0.983693090035176	0.146068519890446	0.240980459697896	0.0112	0.0091	0.0794	0.0164	0.0468	0.024	0.0242	0.0305	0.0035	0.0402	0.0461	0.0865	0.0041	0.0423	0.1027	0.0219	0.0184	0.0065	0.0027	0.0226	0.021	0.1238	0.0365	0.1116	0.0568	0.0038
9	rs427558	4657357	0.86	0.193417951625055	0.82	0.983693090035176	0.131864740845596	0.271095530975335	0.0112	0.0091	0.0794	0.0164	0.0467	0.0241	0.0242	0.0306	0.0036	0.0402	0.0461	0.0865	0.0041	0.0422	0.1028	0.0219	0.0184	0.0065	0.0027	0.0226	0.021	0.1239	0.0365	0.1115	0.0568	0.0038
9	rs7848239	4657757	0.86	0.193417951625055	0.83	0.907803730152893	0.123395321098736	0.238208322460195	0.0112	0.0091	0.0794	0.0164	0.0467	0.0241	0.0242	0.0306	0.0036	0.0402	0.046	0.0865	0.0041	0.0422	0.1028	0.0221	0.0184	0.0065	0.0027	0.0226	0.021	0.1239	0.0365	0.1115	0.0568	0.0038
9	rs431901	4657840	0.86	0.193417951625055	0.82	0.983693090035176	0.123953276184662	0.222335677756069	0.0112	0.0092	0.0794	0.0165	0.0467	0.024	0.0243	0.0305	0.0036	0.0402	0.046	0.0865	0.0041	0.0422	0.1028	0.022	0.0184	0.0065	0.0027	0.0226	0.021	0.1239	0.0365	0.1115	0.0568	0.0038
9	rs378809	4657863	0.86	0.193417951625055	0.83	0.907803730152893	0.124985100139164	0.225699239170223	0.0112	0.0092	0.0794	0.0164	0.0468	0.024	0.0242	0.0305	0.0036	0.0402	0.046	0.0865	0.0041	0.0422	0.1028	0.022	0.0184	0.0065	0.0027	0.0226	0.021	0.1239	0.0365	0.1115	0.0568	0.0038
9	rs301489	4661853	0.86	0.193417951625055	0.83	0.907803730152893	0.123659424625259	0.173359190580516	0.0112	0.009	0.0786	0.0167	0.0482	0.024	0.0242	0.0301	0.0039	0.0418	0.0464	0.0863	0.0042	0.0421	0.0999	0.0229	0.0192	0.0058	0.0024	0.022	0.0205	0.1245	0.0358	0.1105	0.0586	0.0039
9	rs41279557	4664685	0.85	0.2244882202137	0.82	0.983693090035176	0.162351827096947	0.117368653990586	0.0107	0.0089	0.0804	0.0168	0.0474	0.0239	0.0244	0.03	0.0041	0.0429	0.046	0.087	0.004	0.042	0.0989	0.0228	0.0194	0.0055	0.0023	0.0207	0.0209	0.1252	0.0349	0.11	0.0597	0.0038
9	rs445684	4670315	0.85	0.2244882202137	0.82	0.983693090035176	0.101440109022838	0.0424531539189916	0.0106	0.0086	0.0806	0.0168	0.0473	0.024	0.0243	0.03	0.0041	0.0431	0.0459	0.087	0.004	0.0419	0.0996	0.0228	0.0196	0.0055	0.0023	0.0204	0.021	0.1256	0.0347	0.11	0.0598	0.0038
9	rs13300292	4670338	0.85	0.2244882202137	0.82	0.983693090035176	0.100688187857785	0.036054001570451	0.0106	0.0086	0.0806	0.0168	0.0473	0.024	0.0243	0.03	0.0041	0.0431	0.0459	0.087	0.004	0.0419	0.0996	0.0228	0.0196	0.0055	0.0023	0.0204	0.021	0.1256	0.0347	0.11	0.0598	0.0038
9	rs16921782	4670573	0.85	0.2244882202137	0.82	0.983693090035176	0.107473791089714	0.0355814236323044	0.0105	0.0085	0.0807	0.0168	0.0473	0.024	0.0244	0.0304	0.0041	0.043	0.0459	0.0871	0.0039	0.0417	0.0994	0.0227	0.0197	0.0055	0.0023	0.0204	0.021	0.1256	0.0347	0.1098	0.06	0.0038
9	rs34729001	4673231	0.85	0.2244882202137	0.82	0.983693090035176	0.107070168355298	0.0325543087444737	0.0105	0.0084	0.0809	0.0167	0.0472	0.0242	0.0243	0.0308	0.0041	0.0431	0.046	0.087	0.0039	0.0416	0.0993	0.0228	0.0197	0.0054	0.0023	0.0203	0.0211	0.1252	0.0345	0.1098	0.06	0.0038
9	Affx-35295982	4685008	0.84	0.258953137461488	0.82	0.983693090035176	0.0571224689708867	0.0260547753255892	0.0104	0.0083	0.0816	0.0167	0.0471	0.0249	0.024	0.0314	0.0039	0.0435	0.0466	0.0867	0.0042	0.0414	0.0985	0.0237	0.0199	0.0055	0.0023	0.0198	0.0215	0.1239	0.0341	0.1097	0.0599	0.004
9	rs118161685	4685584	0.84	0.258953137461488	0.82	0.983693090035176	0.0597079766107545	0.0266925020420461	0.0104	0.0083	0.0815	0.0167	0.0471	0.025	0.024	0.0315	0.004	0.0435	0.0466	0.0867	0.0042	0.0414	0.0982	0.0237	0.0199	0.0055	0.0023	0.0198	0.0215	0.1239	0.0341	0.1097	0.0599	0.004
9	rs12685561	4689447	0.84	0.258953137461488	0.82	0.983693090035176	0.0591003358325687	0.0281774060916844	0.0104	0.0083	0.0815	0.0167	0.0471	0.0253	0.024	0.0315	0.004	0.0435	0.0466	0.0867	0.0042	0.0414	0.0981	0.0237	0.0199	0.0055	0.0023	0.0198	0.0215	0.1239	0.0341	0.1097	0.0598	0.004
9	rs76591273	4690399	0.84	0.258953137461488	0.82	0.983693090035176	0.0636717977621171	0.0284600247675554	0.0104	0.0083	0.0815	0.0167	0.0471	0.0253	0.024	0.0315	0.004	0.0435	0.0466	0.0866	0.0042	0.0413	0.0981	0.0237	0.0199	0.0055	0.0023	0.0198	0.0215	0.1239	0.0341	0.1095	0.0601	0.004
9	rs113441132	4693755	0.84	0.258953137461488	0.82	0.983693090035176	0.0664281100518179	0.0290292214773337	0.0104	0.0083	0.0815	0.0167	0.0471	0.0253	0.0241	0.0315	0.004	0.0437	0.0466	0.0865	0.0042	0.0413	0.0981	0.0237	0.0199	0.0054	0.0023	0.0198	0.0215	0.1239	0.0341	0.1095	0.0601	0.004
9	rs10974736	4695209	0.84	0.258953137461488	0.82	0.983693090035176	0.0672040655010795	0.029172343869827	0.0104	0.0083	0.0815	0.0167	0.0472	0.0253	0.0241	0.0315	0.004	0.0437	0.0466	0.0864	0.0042	0.0413	0.098	0.0237	0.0199	0.0054	0.0023	0.0198	0.0215	0.1238	0.0341	0.1095	0.0601	0.004
9	rs159878	4709615	0.84	0.258953137461488	0.82	0.983693090035176	0.091424384023152	0.0330080728018168	0.0101	0.0082	0.0826	0.0164	0.0471	0.0258	0.0243	0.0322	0.004	0.044	0.047	0.0874	0.0041	0.0414	0.0982	0.024	0.0201	0.0053	0.0024	0.0197	0.0216	0.1217	0.0335	0.1087	0.0597	0.004
9	rs296827	4713213	0.85	0.2244882202137	0.82	0.983693090035176	0.0867547138904669	0.0341294310901948	0.0101	0.008	0.0833	0.0163	0.0473	0.0258	0.0243	0.0326	0.0042	0.0437	0.046	0.0877	0.0039	0.0413	0.0982	0.0237	0.0205	0.0057	0.0025	0.0198	0.0217	0.1221	0.0334	0.1082	0.059	0.0041
9	rs459122	4717112	0.85	0.2244882202137	0.82	0.983693090035176	0.0996310849144816	0.0347483228224148	0.0102	0.0079	0.0834	0.0163	0.0475	0.0259	0.0245	0.0327	0.0042	0.0435	0.0457	0.0878	0.0039	0.0412	0.0984	0.0236	0.0206	0.0058	0.0026	0.0197	0.0215	0.1219	0.0335	0.1083	0.0587	0.0041
9	rs3847259	4717916	0.85	0.2244882202137	0.82	0.983693090035176	0.096980898296594	0.0351116939589534	0.0102	0.0079	0.0835	0.0163	0.0472	0.0259	0.0245	0.0327	0.0042	0.0434	0.0457	0.0878	0.0039	0.0413	0.0984	0.0237	0.0206	0.0058	0.0026	0.0197	0.0216	0.1218	0.0335	0.1083	0.0587	0.0041
9	rs116180568	4721435	0.85	0.2244882202137	0.82	0.983693090035176	0.208990979540589	0.033312189063451	0.0103	0.0075	0.0859	0.0158	0.048	0.0267	0.0242	0.033	0.0042	0.0424	0.0441	0.089	0.0038	0.041	0.0998	0.0228	0.0207	0.0065	0.0025	0.0189	0.0204	0.1209	0.0333	0.1095	0.0581	0.0039
9	rs75542723	4722398	0.85	0.2244882202137	0.82	0.983693090035176	0.222906400356468	0.0316058930105514	0.0103	0.0075	0.0862	0.0158	0.048	0.0268	0.0242	0.033	0.0042	0.0423	0.0439	0.0891	0.0038	0.041	0.0999	0.0227	0.0207	0.0066	0.0025	0.0188	0.0203	0.1207	0.0333	0.1098	0.0581	0.0039
9	rs10974749	4723391	0.85	0.2244882202137	0.82	0.983693090035176	0.204740760726246	0.0333629998883935	0.0104	0.0075	0.0865	0.0158	0.048	0.0268	0.0242	0.0329	0.0042	0.0422	0.0439	0.0891	0.0038	0.041	0.1	0.0227	0.0207	0.0066	0.0025	0.0188	0.0202	0.1206	0.0333	0.1098	0.0579	0.0039
9	rs2039300	4725823	0.85	0.2244882202137	0.82	0.983693090035176	0.203361212947096	0.0355814236323044	0.0103	0.0075	0.0866	0.0158	0.0478	0.0269	0.0242	0.033	0.0043	0.0422	0.0435	0.0889	0.0037	0.0414	0.1006	0.0226	0.0207	0.0066	0.0025	0.0188	0.0202	0.1207	0.0333	0.11	0.0576	0.0039
9	rs116891836	4726267	0.84	0.258953137461488	0.82	0.983693090035176	0.201047645499086	0.0406562476859755	0.0103	0.0075	0.0862	0.0159	0.0477	0.0269	0.0242	0.0331	0.0043	0.0424	0.0435	0.0889	0.0037	0.0414	0.1002	0.0226	0.0208	0.0066	0.0025	0.0188	0.0202	0.1206	0.0333	0.1104	0.0576	0.0039
9	rs76512234	4726448	0.84	0.258953137461488	0.82	0.983693090035176	0.2007350971112	0.0406562476859755	0.0103	0.0075	0.0862	0.0159	0.0477	0.0269	0.0242	0.0331	0.0043	0.0424	0.0435	0.0889	0.0037	0.0414	0.1002	0.0226	0.0208	0.0066	0.0025	0.0188	0.0202	0.1206	0.0333	0.1104	0.0576	0.0039
9	rs62544266	4726759	0.84	0.258953137461488	0.82	0.983693090035176	0.207674902705678	0.0415503506278953	0.0104	0.0075	0.0862	0.0159	0.0476	0.0269	0.0239	0.0331	0.0044	0.0425	0.0436	0.089	0.0038	0.0414	0.1002	0.0226	0.0208	0.0066	0.0025	0.0188	0.0202	0.1206	0.0333	0.1104	0.0576	0.0039
9	rs429491	4730743	0.84	0.258953137461488	0.82	0.983693090035176	0.227195854884048	0.0425098670040853	0.0103	0.0075	0.0861	0.016	0.0475	0.0271	0.0242	0.0331	0.0044	0.0424	0.0437	0.0893	0.0038	0.0412	0.1003	0.0225	0.0208	0.0066	0.0025	0.0188	0.0201	0.1204	0.0332	0.1105	0.0575	0.0039
9	rs407872	4733652	0.85	0.2244882202137	0.84	0.835693000351761	0.266471859185222	0.0387853668883745	0.0103	0.0076	0.0862	0.0161	0.0475	0.0272	0.0242	0.0331	0.0044	0.0424	0.0438	0.0893	0.0037	0.0411	0.1004	0.0224	0.0209	0.0066	0.0025	0.0186	0.0198	0.1205	0.033	0.1108	0.0575	0.0037
9	rs10122575	4734014	0.85	0.2244882202137	0.87	0.641494868499257	0.271385894836242	0.0399362256014558	0.0103	0.0077	0.0862	0.0161	0.0475	0.0272	0.0242	0.0331	0.0044	0.0424	0.0438	0.0893	0.0037	0.0411	0.1004	0.0224	0.0209	0.0066	0.0024	0.0186	0.0198	0.1205	0.033	0.1108	0.0575	0.0037
9	rs412899	4736508	0.85	0.2244882202137	0.87	0.641494868499257	0.375561654146753	0.0433073947657033	0.011	0.0079	0.0862	0.0163	0.0477	0.0274	0.0242	0.0333	0.0043	0.0424	0.0436	0.0893	0.0035	0.041	0.1004	0.022	0.0208	0.0064	0.0022	0.0184	0.0196	0.1203	0.0329	0.1113	0.0577	0.0036
9	rs28478331	4737072	0.85	0.2244882202137	0.87	0.641494868499257	0.375397479591037	0.041046344365315	0.0109	0.0079	0.0862	0.0164	0.0477	0.0274	0.0243	0.0333	0.0042	0.0423	0.0434	0.0893	0.0035	0.0409	0.1005	0.0221	0.0208	0.0064	0.0022	0.0183	0.0196	0.1203	0.0328	0.1113	0.0578	0.0036
9	rs439786	4737385	0.85	0.2244882202137	0.87	0.641494868499257	0.396989276655282	0.044747939085228	0.0109	0.0079	0.0862	0.0164	0.0477	0.0276	0.0243	0.0333	0.0042	0.0422	0.0434	0.0893	0.0035	0.0408	0.1008	0.022	0.0208	0.0064	0.0022	0.0183	0.0196	0.1203	0.0328	0.1114	0.0576	0.0036
9	rs12349358	4740128	0.85	0.2244882202137	0.87	0.641494868499257	1.17658648339387	0.0266467087961266	0.0104	0.0073	0.0859	0.0156	0.0478	0.0287	0.0238	0.0331	0.004	0.0418	0.0407	0.0902	0.0026	0.0401	0.1006	0.0201	0.0204	0.006	0.0019	0.0155	0.0191	0.1239	0.0328	0.1196	0.0586	0.003
9	rs12348423	4740251	0.85	0.2244882202137	0.87	0.641494868499257	1.02136222683541	0.0269220242228822	0.0102	0.0073	0.0855	0.0155	0.0478	0.0287	0.0238	0.0331	0.0039	0.0417	0.0406	0.0905	0.0025	0.0402	0.1006	0.0201	0.0204	0.0057	0.0021	0.0153	0.0191	0.1243	0.033	0.1199	0.0587	0.0029
9	rs79560141	4740356	0.85	0.2244882202137	0.87	0.641494868499257	1.06827595956859	0.0324036979654317	0.0102	0.0072	0.0856	0.0155	0.0479	0.0288	0.0238	0.0331	0.0038	0.0417	0.0405	0.0903	0.0025	0.0402	0.1008	0.0201	0.0204	0.0056	0.0021	0.0149	0.0191	0.1244	0.033	0.1203	0.059	0.0029
9	rs79965806	4740456	0.85	0.2244882202137	0.87	0.641494868499257	1.01842063942653	0.0550250321670733	0.0101	0.0072	0.0855	0.0156	0.0479	0.0288	0.0237	0.033	0.0038	0.0418	0.0402	0.0904	0.0024	0.0405	0.1006	0.0202	0.0204	0.0055	0.0021	0.0144	0.0193	0.1246	0.0329	0.1209	0.0591	0.0028
9	rs1009447	4742001	0.85	0.2244882202137	0.88	0.583941145430028	0.868454847271621	0.0210949328584527	0.0101	0.0067	0.0859	0.0149	0.0468	0.028	0.0237	0.0334	0.0033	0.042	0.0382	0.0918	0.0025	0.042	0.103	0.0192	0.0201	0.0043	0.002	0.0138	0.0196	0.1256	0.0331	0.1223	0.0591	0.0024
9	rs378117	4742323	0.85	0.2244882202137	0.88	0.583941145430028	0.849042052774309	0.0167520334009652	0.0102	0.0067	0.0864	0.0146	0.047	0.0278	0.0235	0.0335	0.0032	0.0417	0.0379	0.0919	0.0026	0.0422	0.1032	0.0189	0.0199	0.0041	0.002	0.0137	0.0197	0.1264	0.0333	0.1229	0.0584	0.0023
9	rs377430	4742556	0.85	0.2244882202137	0.88	0.583941145430028	0.733768050581127	0.0223404879041468	0.0102	0.0066	0.0861	0.0146	0.0469	0.0278	0.0235	0.0335	0.0031	0.0417	0.0381	0.0921	0.0026	0.0426	0.1035	0.0187	0.0197	0.0038	0.002	0.0136	0.0193	0.127	0.0338	0.1227	0.0581	0.0024
9	rs396861	4743626	0.85	0.2244882202137	0.89	0.529866637543626	0.7311363248307	0.0307683230870573	0.0102	0.0066	0.0863	0.0146	0.0469	0.0277	0.0232	0.0338	0.0031	0.0418	0.0377	0.092	0.0026	0.0429	0.1032	0.0187	0.0196	0.0037	0.002	0.0136	0.0193	0.1273	0.0339	0.1229	0.0582	0.0024
9	rs409801	4744743	0.85	0.2244882202137	0.89	0.529866637543626	0.752687025217166	0.0403786316930395	0.0102	0.0066	0.0862	0.0146	0.0469	0.0278	0.0233	0.034	0.0031	0.0417	0.0377	0.092	0.0026	0.0429	0.1032	0.0187	0.0196	0.0037	0.002	0.0135	0.0192	0.1273	0.034	0.123	0.0582	0.0024
9	rs78142270	4746169	0.85	0.2244882202137	0.89	0.529866637543626	0.764446150705868	0.0298928809364368	0.0103	0.0066	0.0862	0.0146	0.0469	0.0278	0.0233	0.0339	0.003	0.0416	0.0376	0.0919	0.0026	0.043	0.1031	0.0187	0.0196	0.0037	0.0019	0.0135	0.0192	0.1274	0.034	0.1229	0.0583	0.0024
9	rs117064530	4748724	0.85	0.2244882202137	0.89	0.529866637543626	0.773433221814213	0.0261454331419271	0.0103	0.0066	0.0862	0.0145	0.0469	0.0278	0.0232	0.0339	0.003	0.0416	0.0376	0.0918	0.0026	0.0432	0.103	0.0186	0.0197	0.0037	0.0019	0.0134	0.0192	0.1275	0.0341	0.1229	0.0584	0.0024
9	rs296877	4749380	0.85	0.2244882202137	0.89	0.529866637543626	0.776053429716797	0.0298445901737931	0.0103	0.0066	0.0862	0.0145	0.0469	0.0278	0.0232	0.0339	0.003	0.0416	0.0376	0.0918	0.0027	0.0432	0.103	0.0186	0.0197	0.0037	0.0019	0.0134	0.0192	0.1276	0.0341	0.1229	0.0585	0.0024
9	rs34888690	4753862	0.85	0.2244882202137	0.9	0.479198205640863	0.801058813304329	0.0325543087444737	0.0104	0.0066	0.0861	0.0144	0.0469	0.0278	0.023	0.0337	0.003	0.0415	0.0376	0.0916	0.0027	0.0436	0.1028	0.0185	0.0198	0.0037	0.0019	0.0133	0.0192	0.1278	0.0342	0.1229	0.0588	0.0024
9	rs12341991	4758624	0.85	0.2244882202137	0.9	0.479198205640863	0.794268841147542	0.0299412080654744	0.0103	0.0065	0.0862	0.0142	0.0471	0.0277	0.0228	0.0339	0.003	0.0415	0.0373	0.0916	0.0028	0.0439	0.1028	0.0183	0.0198	0.0037	0.0019	0.0133	0.019	0.1282	0.0342	0.1231	0.0587	0.0024
9	rs12343429	4759930	0.85	0.2244882202137	0.9	0.479198205640863	0.792867141002246	0.0237068472391065	0.0103	0.0065	0.0861	0.0143	0.0471	0.0276	0.0226	0.034	0.0029	0.0414	0.037	0.0914	0.0028	0.044	0.1028	0.0181	0.0197	0.0037	0.0019	0.0132	0.0189	0.1283	0.0342	0.1239	0.0587	0.0024
9	rs385893	4763176	0.85	0.2244882202137	0.9	0.479198205640863	0.849924050908022	0.019764718839607	0.0101	0.0064	0.0863	0.0141	0.0475	0.0274	0.0219	0.0344	0.0031	0.0416	0.0363	0.0914	0.0029	0.0446	0.1032	0.0176	0.0193	0.0037	0.0019	0.0131	0.0185	0.1291	0.0338	0.1246	0.0588	0.0026
9	rs77265585	4764332	0.85	0.2244882202137	0.9	0.479198205640863	1.02196827553465	0.00705405784933799	0.0098	0.0062	0.088	0.014	0.0482	0.0274	0.0213	0.035	0.0032	0.0413	0.0357	0.091	0.0028	0.0443	0.103	0.0175	0.019	0.0037	0.0018	0.013	0.0188	0.1289	0.0335	0.1245	0.0595	0.0027
9	rs10815076	4766114	0.85	0.2244882202137	0.9	0.479198205640863	1.3092147641104	0.00684379892176991	0.0094	0.0058	0.0902	0.0137	0.0484	0.0273	0.0206	0.0356	0.0033	0.0408	0.0353	0.0904	0.0026	0.0444	0.1034	0.0173	0.0187	0.0034	0.0017	0.0128	0.0186	0.1285	0.0334	0.1258	0.0598	0.0029
9	rs448395	4766773	0.85	0.2244882202137	0.91	0.431857736337621	1.43874260862887	0.0104337750864536	0.0092	0.0058	0.0903	0.0137	0.0484	0.0279	0.0206	0.0356	0.0033	0.0408	0.0352	0.0902	0.0026	0.0444	0.1036	0.0173	0.0186	0.0034	0.0016	0.0128	0.0186	0.1285	0.0333	0.1257	0.0599	0.0028
9	rs28693858	4777725	0.85	0.2244882202137	0.9	0.479198205640863	1.526914192329	0.0120815705501823	0.0089	0.0058	0.091	0.0138	0.0485	0.0277	0.0203	0.0358	0.0033	0.0406	0.0347	0.09	0.0023	0.0444	0.1053	0.017	0.0186	0.0032	0.0015	0.0127	0.0186	0.1287	0.0333	0.126	0.0596	0.0028
9	rs13284412	4778777	0.85	0.2244882202137	0.91	0.431857736337621	1.3977322822667	0.0107242275523274	0.0089	0.0058	0.0913	0.0138	0.0484	0.0273	0.0203	0.0358	0.0033	0.0406	0.0347	0.0902	0.0023	0.0444	0.1054	0.0169	0.0186	0.0032	0.0015	0.0129	0.0186	0.1287	0.0333	0.1259	0.0596	0.0028
9	rs34449034	4788711	0.84	0.258953137461488	0.91	0.431857736337621	1.28847201527561	0.0147307662903127	0.0084	0.0058	0.092	0.014	0.0484	0.0269	0.0194	0.0357	0.0031	0.0403	0.0342	0.0908	0.0022	0.0445	0.1068	0.0164	0.0189	0.0028	0.0014	0.013	0.0186	0.1293	0.0334	0.1261	0.059	0.0028
9	rs10974788	4795595	0.84	0.258953137461488	0.91	0.431857736337621	1.1018049553638	0.0554705311692751	0.0073	0.0059	0.0938	0.0144	0.0484	0.0262	0.0184	0.0369	0.0029	0.0382	0.034	0.0921	0.0018	0.0449	0.1103	0.0154	0.0185	0.0023	0.0011	0.0145	0.0192	0.1308	0.0335	0.1228	0.0581	0.0028
9	rs10974796	4806520	0.83	0.29697514221559	0.92	0.387761932740255	1.06501633859006	0.0612017715002894	0.0071	0.0059	0.094	0.0147	0.0504	0.0257	0.0184	0.0371	0.0029	0.0397	0.0341	0.0907	0.0018	0.0449	0.1106	0.0149	0.0181	0.0023	0.0011	0.0147	0.0195	0.1297	0.0338	0.1227	0.0572	0.0028
9	rs13300663	4814948	0.83	0.29697514221559	0.92	0.387761932740255	1.07577940652202	0.0592865141321168	0.0071	0.0059	0.0939	0.0149	0.0507	0.0257	0.0184	0.0371	0.0028	0.0396	0.0341	0.0911	0.0018	0.0449	0.1108	0.0148	0.0182	0.0023	0.0011	0.0146	0.019	0.1292	0.0339	0.123	0.0572	0.0028
9	rs377186	4819421	0.83	0.29697514221559	0.92	0.387761932740255	1.10109106698821	0.0542649254622272	0.007	0.006	0.094	0.0148	0.0507	0.0256	0.0184	0.0371	0.0028	0.0396	0.0341	0.0912	0.0017	0.045	0.1109	0.0147	0.0183	0.0023	0.0012	0.0145	0.0187	0.129	0.0338	0.1233	0.0572	0.0028
9	rs408513	4821388	0.83	0.29697514221559	0.92	0.387761932740255	1.1242064880047	0.0552157708384631	0.007	0.006	0.094	0.0147	0.0507	0.0257	0.0185	0.0371	0.0028	0.0395	0.0341	0.0913	0.0017	0.0451	0.111	0.0145	0.0183	0.0023	0.0012	0.0145	0.0185	0.1291	0.0339	0.1232	0.0573	0.0028
9	rs117843929	4828234	0.83	0.29697514221559	0.92	0.387761932740255	1.10788043687667	0.060009941834155	0.0071	0.006	0.094	0.0148	0.0507	0.0258	0.0184	0.037	0.0026	0.0394	0.0341	0.0913	0.0017	0.0451	0.1113	0.0143	0.0182	0.0023	0.0012	0.0146	0.0185	0.1292	0.034	0.1232	0.0573	0.0027
9	rs77191241	4829188	0.83	0.29697514221559	0.92	0.387761932740255	1.10493038173759	0.059089864750233	0.0071	0.006	0.094	0.0148	0.0506	0.0258	0.0184	0.037	0.0026	0.0393	0.0341	0.0913	0.0017	0.0452	0.1114	0.0143	0.0183	0.0023	0.0012	0.0146	0.0185	0.1292	0.0338	0.1232	0.0573	0.0027
9	Affx-33919710	4829484	0.83	0.29697514221559	0.92	0.387761932740255	1.10457301188397	0.0598122729134044	0.0071	0.006	0.094	0.0148	0.0506	0.0258	0.0184	0.037	0.0026	0.0393	0.0341	0.0913	0.0017	0.0452	0.1114	0.0142	0.0183	0.0023	0.0012	0.0146	0.0185	0.1292	0.0338	0.1232	0.0573	0.0027
9	rs444375	4831953	0.83	0.29697514221559	0.93	0.346822133743557	1.09886135348805	0.0627391045652538	0.0071	0.006	0.094	0.0148	0.0506	0.0258	0.0184	0.037	0.0025	0.0393	0.0341	0.0913	0.0017	0.0453	0.1115	0.0142	0.0183	0.0023	0.0012	0.0146	0.0185	0.1292	0.0339	0.1231	0.0573	0.0027
9	rs369064	4832130	0.83	0.29697514221559	0.93	0.346822133743557	1.08880553941581	0.0620687150534246	0.0071	0.006	0.094	0.0148	0.0506	0.0258	0.0184	0.037	0.0025	0.0393	0.0341	0.0913	0.0017	0.0453	0.1115	0.0142	0.0183	0.0023	0.0012	0.0146	0.0185	0.1292	0.0339	0.1231	0.0573	0.0027
9	rs461068	4835827	0.83	0.29697514221559	0.93	0.346822133743557	1.07489555546146	0.0745206892954474	0.007	0.006	0.0942	0.0149	0.0504	0.026	0.0186	0.037	0.0025	0.0391	0.0338	0.091	0.0021	0.0455	0.1119	0.014	0.0183	0.0021	0.0012	0.0149	0.0184	0.1291	0.0342	0.1226	0.0573	0.0026
9	rs72697985	4836274	0.83	0.29697514221559	0.94	0.308944172156586	1.10144798815083	0.0922587702781555	0.007	0.006	0.0948	0.0149	0.0502	0.026	0.0187	0.0371	0.0024	0.0391	0.0332	0.0909	0.0022	0.046	0.1121	0.0139	0.0184	0.002	0.0012	0.015	0.0183	0.1293	0.0342	0.1227	0.0569	0.0025
9	rs118037990	4836447	0.83	0.29697514221559	0.94	0.308944172156586	1.10814877875996	0.0856672111235445	0.007	0.006	0.0948	0.0149	0.0501	0.0261	0.0187	0.0372	0.0023	0.0391	0.0331	0.0908	0.0022	0.0462	0.1121	0.0139	0.0183	0.002	0.0012	0.0152	0.0183	0.1294	0.0343	0.1224	0.0569	0.0025
9	rs7861943	4836811	0.83	0.29697514221559	0.94	0.308944172156586	1.18190340366556	0.109777077185642	0.0071	0.006	0.0955	0.0148	0.0499	0.0261	0.0187	0.0373	0.0022	0.0393	0.0328	0.0904	0.0022	0.0465	0.1119	0.0138	0.0183	0.0019	0.0011	0.0155	0.0183	0.1295	0.0345	0.122	0.0568	0.0025
9	rs10815092	4836899	0.83	0.29697514221559	0.95	0.274028283204826	1.18658636016271	0.127637644228946	0.0072	0.0061	0.0955	0.0149	0.0497	0.0261	0.0187	0.0375	0.002	0.0393	0.0328	0.0904	0.0021	0.0465	0.1119	0.0139	0.0185	0.0018	0.001	0.0155	0.0187	0.1292	0.0346	0.1223	0.0565	0.0024
9	rs10974808	4840380	0.83	0.29697514221559	0.96	0.241969076141015	1.18171990567138	0.145544887728679	0.0073	0.0062	0.0958	0.0147	0.0497	0.0258	0.0183	0.038	0.0014	0.0402	0.033	0.0907	0.0022	0.0466	0.1118	0.0136	0.0187	0.0016	9e-04	0.0155	0.019	0.1287	0.0348	0.122	0.0561	0.0023
9	rs1270231	4840877	0.83	0.29697514221559	0.96	0.241969076141015	1.18511641920802	0.147420018860271	0.0073	0.0063	0.0958	0.0147	0.0497	0.0258	0.0183	0.038	0.0014	0.0403	0.033	0.0907	0.0022	0.0466	0.1118	0.0136	0.0187	0.0016	9e-04	0.0155	0.019	0.1287	0.0348	0.122	0.056	0.0022
9	rs118118002	4844153	0.83	0.29697514221559	0.96	0.241969076141015	1.20021695519446	0.15663600949477	0.0073	0.0063	0.0958	0.0146	0.0497	0.0257	0.0183	0.0382	0.0013	0.0404	0.0329	0.0908	0.0022	0.0466	0.1118	0.0136	0.0187	0.0015	9e-04	0.0156	0.0191	0.1286	0.0348	0.1223	0.0559	0.0022
9	rs45498993	4844745	0.83	0.29697514221559	0.96	0.241969076141015	1.19827919451351	0.155197818379326	0.0073	0.0063	0.0958	0.0146	0.0497	0.0257	0.0183	0.0382	0.0012	0.0404	0.033	0.0908	0.0022	0.0466	0.1119	0.0136	0.0187	0.0015	9e-04	0.0154	0.0191	0.1286	0.0348	0.1223	0.0559	0.0022
9	rs75565599	4851008	0.83	0.29697514221559	0.96	0.241969076141015	1.22896312932832	0.16870356327406	0.0073	0.0063	0.0959	0.0145	0.0497	0.0257	0.0182	0.0384	0.0011	0.0405	0.033	0.0908	0.0022	0.0466	0.1119	0.0136	0.0188	0.0015	0.001	0.0154	0.0191	0.1285	0.0348	0.1226	0.0555	0.0022
9	rs1556363	4854307	0.83	0.29697514221559	0.96	0.241969076141015	1.23465060770749	0.193860061239664	0.0073	0.0063	0.0959	0.0145	0.0497	0.0256	0.0182	0.0385	8e-04	0.0406	0.0331	0.0909	0.0023	0.0467	0.1119	0.0136	0.0188	0.0015	0.001	0.0155	0.0192	0.1285	0.0349	0.1222	0.0554	0.002
9	rs10758658	4856877	0.83	0.29697514221559	0.96	0.241969076141015	1.22905628488634	0.19375665675354	0.0073	0.0063	0.0959	0.0145	0.0497	0.0256	0.0182	0.0385	8e-04	0.0406	0.0331	0.0908	0.0023	0.0467	0.1119	0.0136	0.0188	0.0015	0.001	0.0155	0.0193	0.1285	0.0349	0.1222	0.0553	0.002
9	rs172447	4859106	0.82	0.338707801994422	0.98	0.18597139562509	1.03873526514496	0.197595008161141	0.0074	0.0066	0.0953	0.0146	0.0497	0.0255	0.0185	0.0384	9e-04	0.0406	0.0332	0.0904	0.0024	0.0467	0.1118	0.0138	0.0191	0.0014	0.0012	0.0156	0.0196	0.1284	0.0351	0.1226	0.0547	0.0016
9	rs1053889	4860980	0.82	0.338707801994422	0.98	0.18597139562509	0.786340058304068	0.157212607074504	0.0076	0.0065	0.0951	0.0147	0.0496	0.0251	0.0187	0.0377	0.0012	0.0406	0.0335	0.0902	0.0023	0.0467	0.1116	0.0139	0.0193	0.0014	0.0012	0.0158	0.0199	0.1295	0.0345	0.1222	0.0542	0.0017
9	rs41313796	4861302	0.82	0.338707801994422	0.99	0.161794913519683	0.787892004382417	0.1593332279395	0.0076	0.0065	0.0951	0.0148	0.0496	0.0251	0.0188	0.0376	0.0012	0.0406	0.0335	0.0901	0.0023	0.0468	0.1115	0.0139	0.0193	0.0014	0.0012	0.0158	0.0199	0.1293	0.0348	0.1222	0.0542	0.0017
9	rs7044812	4864885	0.82	0.338707801994422	0.99	0.161794913519683	0.687478605858706	0.153382911667187	0.0076	0.0064	0.0947	0.0152	0.0499	0.0253	0.0188	0.0373	0.0012	0.0407	0.0335	0.0902	0.0023	0.0467	0.1111	0.0143	0.0194	0.0015	0.0013	0.0158	0.0201	0.1292	0.0347	0.1217	0.0541	0.0017
9	rs7032487	4866010	0.82	0.338707801994422	0.99	0.161794913519683	0.811722966039436	0.151290994582661	0.0076	0.0064	0.0948	0.0152	0.0504	0.0261	0.0194	0.0373	0.0013	0.0408	0.0332	0.0893	0.0024	0.0467	0.1109	0.0145	0.0197	0.0016	0.0014	0.0158	0.0203	0.1291	0.0347	0.1207	0.0535	0.0019
9	rs7850837	4866840	0.82	0.338707801994422	0.99	0.161794913519683	0.791933269703291	0.138407328021447	0.0076	0.0063	0.095	0.0154	0.0506	0.0261	0.0194	0.0371	0.0013	0.0411	0.0332	0.089	0.0024	0.0465	0.1111	0.0146	0.0196	0.0017	0.0014	0.0156	0.0203	0.1287	0.0347	0.1206	0.0534	0.002
9	rs7869592	4876304	0.82	0.338707801994422	0.99	0.161794913519683	0.718636805453685	0.0894432810971409	0.0077	0.0063	0.0957	0.0153	0.0511	0.0262	0.0197	0.0369	0.0017	0.0419	0.0333	0.089	0.0023	0.0459	0.1118	0.0146	0.0196	0.0022	0.0015	0.0161	0.0203	0.1278	0.0342	0.1182	0.0529	0.0023
9	rs10118771	4882720	0.81	0.384295662080596	1	0.139999700676332	0.597623906230231	0.0477511778391918	0.0079	0.0064	0.0958	0.0148	0.0511	0.0263	0.0196	0.036	0.0023	0.044	0.0338	0.0895	0.0026	0.0445	0.113	0.0149	0.0195	0.0028	0.0018	0.0165	0.0201	0.1279	0.0338	0.1145	0.0517	0.0028
9	rs117935834	4887853	0.81	0.384295662080596	1	0.139999700676332	0.564053751936154	0.0745928928405047	0.008	0.0065	0.0954	0.0148	0.0511	0.0263	0.0196	0.0359	0.0024	0.0443	0.0339	0.0896	0.0027	0.044	0.1137	0.0149	0.0195	0.003	0.002	0.0166	0.02	0.128	0.0337	0.1139	0.0515	0.0029
9	rs113706766	4888254	0.81	0.384295662080596	1	0.139999700676332	0.55235983633485	0.0633450554487495	0.008	0.0065	0.0954	0.0148	0.0511	0.0263	0.0196	0.0359	0.0024	0.0443	0.0339	0.0896	0.0027	0.044	0.1137	0.0149	0.0195	0.003	0.002	0.0166	0.02	0.128	0.0337	0.1139	0.0515	0.0029
9	rs9969735	4888585	0.81	0.384295662080596	0.99	0.161794913519683	0.546753458399601	0.0584363811717899	0.008	0.0065	0.0955	0.0148	0.0511	0.0263	0.0196	0.0359	0.0024	0.0443	0.0339	0.0896	0.0027	0.044	0.1137	0.0149	0.0195	0.003	0.002	0.0166	0.02	0.128	0.0336	0.1139	0.0515	0.0029
9	rs1327491	4891055	0.81	0.384295662080596	0.99	0.161794913519683	0.479128143745095	0.0645643175453428	0.008	0.0065	0.0954	0.0148	0.051	0.0261	0.0196	0.0359	0.0025	0.0444	0.0344	0.0892	0.0028	0.0439	0.1137	0.0149	0.0195	0.003	0.002	0.0166	0.02	0.128	0.0337	0.1138	0.0515	0.003
9	rs7022229	4902707	0.81	0.384295662080596	0.99	0.161794913519683	0.48557343492309	0.0516406600843847	0.0081	0.0071	0.0951	0.015	0.0511	0.026	0.0197	0.0355	0.0025	0.0446	0.0343	0.0891	0.0028	0.0437	0.114	0.0149	0.0195	0.0028	0.0021	0.0165	0.02	0.1281	0.0333	0.1137	0.0517	0.003
9	rs72699528	4904807	0.81	0.384295662080596	0.99	0.161794913519683	0.505792443066756	0.0840689375782161	0.0081	0.0071	0.0951	0.015	0.0512	0.0261	0.0197	0.0355	0.0025	0.0447	0.0343	0.0892	0.0028	0.0436	0.1138	0.0149	0.0195	0.0028	0.0021	0.0165	0.02	0.1282	0.0333	0.1135	0.0517	0.003
9	rs7853869	4910278	0.8	0.433874260405774	0.99	0.161794913519683	0.566058487373186	0.0195273780044194	0.0083	0.0071	0.0948	0.0149	0.0511	0.0266	0.0199	0.0356	0.0027	0.0449	0.0345	0.0893	0.0029	0.0433	0.113	0.0149	0.0195	0.0028	0.0021	0.0166	0.02	0.129	0.0331	0.1124	0.0519	0.003
9	rs1410004	4921824	0.8	0.433874260405774	0.99	0.161794913519683	0.58025227291797	0.0147651151954679	0.0083	0.0071	0.0949	0.0149	0.0513	0.0266	0.0199	0.0357	0.0027	0.0448	0.0345	0.0891	0.0029	0.0433	0.1131	0.0149	0.0196	0.0028	0.0022	0.0166	0.0201	0.129	0.033	0.1121	0.052	0.003
9	rs10974857	4929686	0.8	0.433874260405774	0.99	0.161794913519683	0.6481573942198	0.0260095022447337	0.0084	0.007	0.0947	0.015	0.0509	0.0268	0.0198	0.0359	0.0027	0.0449	0.0347	0.0886	0.0028	0.0435	0.1134	0.0149	0.0199	0.0029	0.0022	0.0165	0.0198	0.1281	0.0331	0.1124	0.0521	0.0031
9	rs59774261	4934955	0.8	0.433874260405774	0.98	0.18597139562509	0.337732082558603	0.0482300619421839	0.0084	0.007	0.0945	0.0149	0.0508	0.0263	0.0197	0.0354	0.0027	0.045	0.0349	0.089	0.0028	0.0434	0.1135	0.017	0.0198	0.0029	0.0022	0.0166	0.0192	0.1286	0.0329	0.1116	0.0519	0.0031
9	rs11792962	4935078	0.8	0.433874260405774	0.98	0.18597139562509	0.334733300898584	0.0449803670229448	0.0085	0.007	0.0945	0.0149	0.0509	0.0262	0.0197	0.0353	0.0027	0.045	0.035	0.0891	0.0029	0.0433	0.1135	0.0169	0.0198	0.0029	0.0022	0.0165	0.0192	0.1286	0.0329	0.1116	0.0519	0.0031
9	rs72699540	4940487	0.8	0.433874260405774	0.98	0.18597139562509	0.392610862121843	0.0432502093949739	0.0086	0.0069	0.0944	0.0149	0.051	0.0261	0.0196	0.0354	0.0027	0.045	0.0353	0.089	0.0029	0.0432	0.1134	0.0169	0.0198	0.0029	0.0022	0.0163	0.0194	0.128	0.0329	0.1117	0.052	0.0031
9	rs1571225	4940871	0.8	0.433874260405774	0.98	0.18597139562509	0.341265587590795	0.0371143329247355	0.0086	0.0069	0.095	0.0148	0.051	0.0255	0.0195	0.0354	0.0027	0.045	0.0353	0.0892	0.0029	0.0432	0.1135	0.017	0.0195	0.0029	0.0022	0.0163	0.0194	0.1281	0.0329	0.1117	0.0522	0.0031
9	rs10974873	4943454	0.8	0.433874260405774	0.98	0.18597139562509	0.368264201773163	0.0801637675784237	0.0086	0.0068	0.0945	0.0148	0.0513	0.0258	0.0198	0.0353	0.0028	0.0451	0.0353	0.0894	0.0029	0.0432	0.1132	0.017	0.0192	0.0029	0.0022	0.0163	0.0196	0.1274	0.0332	0.1116	0.0522	0.0031
9	rs4742058	4954324	0.73	0.902267913485346	0.98	0.18597139562509	0.00369534415906366	0.0252902034751081	0.0084	0.0076	0.0844	0.0167	0.0548	0.0238	0.0213	0.0343	0.0029	0.0452	0.0405	0.0927	0.0041	0.043	0.1111	0.0196	0.022	0.0037	0.0016	0.0173	0.0217	0.1244	0.0346	0.1045	0.0504	0.0034
9	rs7864359	4955072	0.73	0.902267913485346	0.98	0.18597139562509	0.00370012430171262	0.0183233797119681	0.0084	0.0076	0.0844	0.0167	0.0548	0.0238	0.0216	0.0342	0.0029	0.0452	0.0405	0.0927	0.0041	0.0429	0.1111	0.0196	0.022	0.0037	0.0016	0.0173	0.0216	0.1244	0.0346	0.1047	0.0501	0.0034
9	rs2182726	4959962	0.72	0.987657439684474	0.98	0.18597139562509	0.00284066703984924	0.0303777869732821	0.0084	0.0075	0.0841	0.0167	0.0548	0.0238	0.0216	0.0341	0.0029	0.0452	0.0405	0.0929	0.004	0.0428	0.1109	0.0198	0.0221	0.0037	0.0016	0.0174	0.0216	0.1246	0.0349	0.1043	0.05	0.0034
9	rs75774657	4962803	0.72	0.987657439684474	0.98	0.18597139562509	0.00224794910719571	0.0256936337481979	0.0083	0.0075	0.084	0.0167	0.0548	0.0238	0.0216	0.0341	0.0029	0.0452	0.0405	0.0932	0.004	0.0428	0.1109	0.0199	0.0222	0.0038	0.0016	0.0175	0.0215	0.1247	0.035	0.104	0.0502	0.0033
9	rs74363333	4965319	0.72	0.987657439684474	0.97	0.212655582583661	0.00167365422622597	0.0215890254334355	0.0083	0.0075	0.0838	0.0168	0.0548	0.0238	0.0216	0.034	0.0029	0.0452	0.0405	0.0934	0.0041	0.0431	0.1109	0.0199	0.0222	0.0038	0.0016	0.0175	0.0215	0.1247	0.0351	0.1037	0.0503	0.0032
9	rs77469874	4969094	0.72	0.987657439684474	0.98	0.18597139562509	0.00101502663772395	0.0158496618750186	0.0082	0.0074	0.0834	0.0169	0.0547	0.0238	0.0215	0.0338	0.0029	0.0451	0.0405	0.0939	0.0041	0.0433	0.111	0.02	0.0223	0.0039	0.0015	0.0176	0.0213	0.1248	0.0354	0.1031	0.0505	0.0031
9	rs1887426	4970844	0.71	1.0779007643746	0.98	0.18597139562509	0.000889685573565176	0.0178296231848064	0.0082	0.0074	0.0829	0.017	0.0548	0.0239	0.0215	0.0337	0.0029	0.0451	0.0405	0.0941	0.0041	0.0434	0.1111	0.0201	0.0223	0.0039	0.0015	0.0177	0.0212	0.1248	0.0356	0.1027	0.0508	0.003
9	rs4742060	4975442	0.71	1.0779007643746	0.98	0.18597139562509	0.00157236296075805	0.0169722715630761	0.0081	0.0074	0.0826	0.0171	0.0544	0.0234	0.0215	0.0332	0.0033	0.0455	0.0408	0.0933	0.0042	0.0436	0.1103	0.02	0.0224	0.0043	0.0014	0.0175	0.0214	0.1256	0.0367	0.1019	0.0518	0.0028
9	rs10758669	4981602	0.71	1.0779007643746	0.98	0.18597139562509	0.00252602402047156	0.0146964572522112	0.008	0.0073	0.0828	0.0173	0.0538	0.0228	0.0217	0.0327	0.0031	0.0462	0.0409	0.0931	0.0043	0.0434	0.1113	0.0195	0.0227	0.0046	0.0014	0.0172	0.0213	0.1259	0.0364	0.1018	0.0523	0.0027
9	rs10974900	4987958	0.71	1.0779007643746	0.98	0.18597139562509	0.0020126088571984	0.0219214819316985	0.0078	0.0073	0.0834	0.0173	0.054	0.0223	0.0215	0.0327	0.0028	0.0458	0.0415	0.0941	0.0041	0.0431	0.1119	0.0187	0.0227	0.0046	0.0013	0.0172	0.0213	0.1266	0.0359	0.1025	0.0517	0.0025
9	rs77072981	4991800	0.71	1.0779007643746	0.98	0.18597139562509	0.00201997192639925	0.0223825980978101	0.0077	0.0072	0.0833	0.0174	0.0539	0.0224	0.0215	0.0325	0.0027	0.0458	0.0419	0.0944	0.0039	0.043	0.1119	0.0185	0.0228	0.0046	0.0012	0.0172	0.0213	0.1267	0.0359	0.1024	0.0517	0.0024
9	rs73389479	4994988	0.71	1.0779007643746	0.98	0.18597139562509	0.00219698446818648	0.0252009633961589	0.0077	0.0072	0.0833	0.0174	0.0539	0.0226	0.0215	0.0323	0.0027	0.0458	0.0422	0.0946	0.0039	0.043	0.1119	0.0184	0.0228	0.0047	0.0012	0.0171	0.0212	0.1268	0.0359	0.1023	0.0518	0.0024
9	rs79461273	5000904	0.71	1.0779007643746	0.98	0.18597139562509	0.00254727523949701	0.030134880034563	0.0075	0.0071	0.0832	0.0175	0.0538	0.0228	0.0215	0.0321	0.0025	0.0459	0.0426	0.0949	0.0037	0.0429	0.1119	0.0182	0.0229	0.0046	0.0011	0.0172	0.0214	0.1266	0.0361	0.1021	0.0524	0.0022
9	rs7865605	5003093	0.71	1.0779007643746	0.98	0.18597139562509	0.00268335942166898	0.0314573291534159	0.0074	0.0071	0.0832	0.0175	0.0538	0.0229	0.0215	0.0321	0.0024	0.0459	0.0427	0.0949	0.0037	0.0429	0.112	0.0182	0.0229	0.0046	0.0011	0.0172	0.0215	0.1265	0.0361	0.1019	0.0525	0.0021
9	rs10815144	5010192	0.71	1.0779007643746	0.98	0.18597139562509	0.00308101395796528	0.0313090895462847	0.0074	0.007	0.0832	0.0175	0.0539	0.0229	0.0215	0.032	0.0024	0.0459	0.0428	0.0952	0.0036	0.0428	0.112	0.018	0.0229	0.0046	0.0011	0.0171	0.0215	0.1265	0.0361	0.1018	0.0525	0.0021
9	rs77605397	5038640	0.71	1.0779007643746	0.98	0.18597139562509	0.00377241455694816	0.0361594049063466	0.0073	0.007	0.0834	0.0175	0.0541	0.0229	0.0214	0.0317	0.0024	0.0461	0.0434	0.0956	0.0035	0.0426	0.1119	0.0179	0.023	0.0045	0.001	0.0171	0.0214	0.1268	0.0361	0.1016	0.0526	0.002
9	rs10974944	5070831	0.71	1.0779007643746	0.98	0.18597139562509	0.00609074027720925	0.054201789283204	0.0072	0.0068	0.0839	0.0175	0.0544	0.023	0.0211	0.031	0.0023	0.0465	0.0439	0.0962	0.0031	0.0422	0.1119	0.0177	0.023	0.0044	9e-04	0.017	0.0213	0.1275	0.0359	0.1013	0.0527	0.0018
9	rs10974947	5072846	0.71	1.0779007643746	0.98	0.18597139562509	0.00620099826180998	0.0536978436431144	0.0072	0.0068	0.0839	0.0175	0.0544	0.023	0.0211	0.031	0.0023	0.0465	0.0439	0.0963	0.0031	0.0422	0.1119	0.0177	0.023	0.0044	9e-04	0.017	0.0213	0.1275	0.0359	0.1013	0.0527	0.0018
9	rs117283946	5085929	0.71	1.0779007643746	0.98	0.18597139562509	0.00602391725493122	0.0535093889511163	0.0072	0.0068	0.0838	0.0176	0.0545	0.0229	0.021	0.0308	0.0023	0.0464	0.044	0.0966	0.0031	0.0422	0.1121	0.0176	0.0229	0.0044	9e-04	0.017	0.0213	0.1276	0.0361	0.101	0.0527	0.0018
9	rs10974959	5095116	0.71	1.0779007643746	0.98	0.18597139562509	0.0060978075398983	0.0550250321670733	0.0071	0.0068	0.0838	0.0176	0.0545	0.0229	0.021	0.0307	0.0023	0.0463	0.0441	0.0968	0.0031	0.0422	0.1122	0.0176	0.0229	0.0044	9e-04	0.017	0.0213	0.1276	0.0361	0.1009	0.0527	0.0018
9	rs7847294	5097281	0.71	1.0779007643746	0.98	0.18597139562509	0.00626211459230297	0.0507784792821353	0.0072	0.0068	0.0838	0.0176	0.0545	0.023	0.0209	0.0307	0.0024	0.0463	0.0441	0.0969	0.0031	0.0422	0.1122	0.0176	0.0229	0.0044	9e-04	0.017	0.0211	0.1277	0.0362	0.1008	0.0527	0.0018
9	rs78610467	5099986	0.71	1.0779007643746	0.98	0.18597139562509	0.00615101465906277	0.0507171370080232	0.0072	0.0068	0.0838	0.0176	0.0545	0.023	0.0209	0.0307	0.0024	0.0462	0.0441	0.0969	0.0031	0.0422	0.1122	0.0176	0.0229	0.0044	9e-04	0.017	0.0211	0.1277	0.0362	0.1008	0.0527	0.0018
9	rs62543879	5107596	0.71	1.0779007643746	0.98	0.18597139562509	0.00599595181382041	0.0512703801596862	0.0072	0.0067	0.0837	0.0175	0.0545	0.0229	0.0209	0.0306	0.0024	0.046	0.044	0.0969	0.0032	0.0421	0.1124	0.0177	0.0229	0.0044	9e-04	0.0172	0.0211	0.1277	0.0362	0.1008	0.0528	0.0017
9	rs3824433	5113577	0.71	1.0779007643746	0.98	0.18597139562509	0.00632369586795836	0.0498617447741532	0.0071	0.0067	0.0837	0.0175	0.0545	0.0229	0.0209	0.0306	0.0024	0.0459	0.044	0.097	0.0032	0.0421	0.1125	0.0177	0.0229	0.0045	9e-04	0.0172	0.0211	0.1277	0.0362	0.1008	0.0528	0.0017
9	rs3780381	5114523	0.71	1.0779007643746	0.98	0.18597139562509	0.00616169908052519	0.0525091471335297	0.0071	0.0067	0.0837	0.0175	0.0545	0.0229	0.0209	0.0306	0.0024	0.046	0.044	0.097	0.0032	0.0422	0.1125	0.0177	0.0229	0.0043	9e-04	0.0173	0.0212	0.1277	0.0362	0.1006	0.0528	0.0017
9	rs12342708	5114722	0.71	1.0779007643746	0.98	0.18597139562509	0.00592993716546568	0.0569451762326892	0.0071	0.0067	0.0837	0.0176	0.0546	0.023	0.021	0.0306	0.0024	0.0461	0.0438	0.0969	0.0032	0.0422	0.1125	0.0177	0.0229	0.0042	9e-04	0.0173	0.0212	0.1277	0.0362	0.1006	0.0528	0.0017
9	rs75448287	5114742	0.71	1.0779007643746	0.98	0.18597139562509	0.00592993716546568	0.0569451762326892	0.0071	0.0067	0.0837	0.0176	0.0546	0.023	0.021	0.0306	0.0024	0.0461	0.0438	0.0969	0.0032	0.0422	0.1125	0.0177	0.0229	0.0042	9e-04	0.0173	0.0212	0.1277	0.0362	0.1006	0.0528	0.0017
9	rs17425819	5114773	0.71	1.0779007643746	0.98	0.18597139562509	0.00595419244835045	0.0569451762326892	0.0071	0.0067	0.0837	0.0176	0.0546	0.023	0.021	0.0306	0.0024	0.0461	0.0438	0.0969	0.0032	0.0422	0.1125	0.0177	0.0229	0.0042	9e-04	0.0173	0.0212	0.1277	0.0362	0.1006	0.0528	0.0017
9	rs10815161	5120803	0.71	1.0779007643746	0.97	0.212655582583661	0.00595766375847234	0.0570096677885933	0.0071	0.0067	0.0837	0.0175	0.0546	0.023	0.021	0.0305	0.0024	0.0461	0.0438	0.097	0.0032	0.0422	0.1125	0.0177	0.023	0.0042	9e-04	0.0174	0.0212	0.1277	0.0362	0.1005	0.0529	0.0017
9	rs10118930	5148278	0.71	1.0779007643746	0.97	0.212655582583661	0.00620099826180998	0.065519386739129	0.0071	0.0067	0.0836	0.0175	0.0545	0.023	0.021	0.0305	0.0024	0.0462	0.0437	0.0971	0.0032	0.0422	0.1125	0.0177	0.0231	0.0041	9e-04	0.0175	0.0212	0.1275	0.0361	0.1003	0.053	0.0017
9	rs2149554	5185365	0.71	1.0779007643746	0.97	0.212655582583661	0.00707991633841387	0.0586974023539478	0.0074	0.0067	0.0833	0.0173	0.0545	0.0229	0.0208	0.0301	0.0024	0.0465	0.0437	0.0974	0.0033	0.0423	0.1129	0.0177	0.0231	0.0041	9e-04	0.018	0.0212	0.1276	0.036	0.0994	0.0535	0.0017
9	rs7038681	5186332	0.71	1.0779007643746	0.97	0.212655582583661	0.00731697123676266	0.0564946124290138	0.0074	0.0067	0.0833	0.0172	0.0545	0.0229	0.0208	0.0301	0.0024	0.0465	0.0437	0.0974	0.0033	0.0424	0.1129	0.0177	0.0231	0.0041	9e-04	0.018	0.0212	0.1276	0.036	0.0993	0.0536	0.0017
9	rs117058003	5191475	0.71	1.0779007643746	0.97	0.212655582583661	0.00747284774772727	0.0651776141794021	0.0074	0.0067	0.0832	0.0172	0.0545	0.0228	0.0208	0.0301	0.0024	0.0466	0.0436	0.0975	0.0033	0.0424	0.1129	0.0177	0.0231	0.0041	9e-04	0.018	0.0212	0.1276	0.0359	0.0991	0.0537	0.0017
9	rs75280978	5202432	0.71	1.0779007643746	0.97	0.212655582583661	0.00865030807896828	0.057526725948247	0.0076	0.0067	0.0831	0.017	0.0545	0.0228	0.0206	0.0301	0.0025	0.0468	0.0434	0.0976	0.0033	0.0424	0.1131	0.0177	0.0231	0.0041	9e-04	0.0181	0.0212	0.1277	0.0358	0.0988	0.0539	0.0017
9	rs117078930	5205733	0.71	1.0779007643746	0.97	0.212655582583661	0.00890280829778641	0.0568807159807942	0.0077	0.0067	0.083	0.017	0.0545	0.0227	0.0206	0.0301	0.0025	0.0468	0.0434	0.0977	0.0033	0.0425	0.1132	0.0177	0.0231	0.0041	9e-04	0.0181	0.0212	0.1278	0.0358	0.0987	0.054	0.0018
9	rs72701684	5211191	0.71	1.0779007643746	0.97	0.212655582583661	0.00958356054452752	0.0557257961539152	0.0077	0.0067	0.0829	0.0169	0.0544	0.0227	0.0205	0.0301	0.0025	0.0468	0.0434	0.0978	0.0033	0.0424	0.1132	0.0177	0.0231	0.0041	9e-04	0.0182	0.0214	0.1278	0.0357	0.0986	0.0538	0.0018
9	rs10975003	5213687	0.71	1.0779007643746	0.97	0.212655582583661	0.0100260364089892	0.0454468228168755	0.0077	0.0067	0.0829	0.0169	0.0544	0.0227	0.0205	0.0301	0.0025	0.0467	0.0434	0.0978	0.0033	0.0423	0.1132	0.0178	0.0231	0.0041	9e-04	0.0182	0.0215	0.1278	0.0358	0.0986	0.0539	0.0018
9	rs75358515	5265826	0.71	1.0779007643746	0.97	0.212655582583661	0.00518404199860406	0.0396608360676342	0.0078	0.0067	0.0835	0.0168	0.0537	0.0232	0.0202	0.0297	0.0025	0.0469	0.0436	0.0979	0.0034	0.0426	0.113	0.0178	0.0225	0.0039	0.001	0.0182	0.0213	0.1282	0.0358	0.0985	0.054	0.0018
9	rs62554837	5266200	0.71	1.0779007643746	0.98	0.18597139562509	0.00538327748544004	0.0361066857100497	0.0078	0.0067	0.0835	0.0168	0.0537	0.0232	0.0202	0.0297	0.0025	0.0468	0.0435	0.0979	0.0034	0.0425	0.113	0.0179	0.0225	0.0039	0.001	0.0182	0.0213	0.1283	0.0359	0.0985	0.054	0.0019
9	rs16922908	5270239	0.71	1.0779007643746	0.98	0.18597139562509	0.00495741589314537	0.0337196725197628	0.0078	0.0067	0.0834	0.0168	0.0533	0.0234	0.0199	0.0297	0.0026	0.0472	0.0438	0.0983	0.0035	0.0425	0.1126	0.0178	0.0224	0.0039	0.001	0.0182	0.0213	0.1282	0.0362	0.0982	0.0539	0.0019
9	rs7861755	5273180	0.71	1.0779007643746	0.99	0.161794913519683	0.00526871202942817	0.0295075739799362	0.0078	0.0067	0.0831	0.0169	0.0522	0.024	0.0198	0.0295	0.0026	0.0478	0.0443	0.0986	0.0035	0.0427	0.1121	0.0179	0.0221	0.0039	0.0011	0.0182	0.0212	0.1285	0.0363	0.0979	0.054	0.0021
9	rs12684204	5274648	0.71	1.0779007643746	0.99	0.161794913519683	0.00603092438225468	0.027106308487739	0.0077	0.0077	0.0822	0.0164	0.0503	0.0237	0.019	0.0289	0.0026	0.0494	0.0458	0.0985	0.0035	0.0436	0.1109	0.0171	0.0207	0.0041	0.0013	0.0189	0.0218	0.1299	0.0357	0.0958	0.0566	0.0024
9	rs11788441	5274761	0.71	1.0779007643746	1	0.139999700676332	0.0049243999151966	0.0171198840365831	0.0078	0.0078	0.082	0.0164	0.0501	0.0237	0.0189	0.0291	0.0026	0.0491	0.0458	0.0986	0.0036	0.0436	0.1109	0.017	0.0206	0.0042	0.0013	0.019	0.0219	0.1297	0.0353	0.0959	0.057	0.0025
9	rs35866285	5284266	0.71	1.0779007643746	1	0.139999700676332	0.010478441041531	0.0207686064913801	0.0078	0.008	0.0809	0.016	0.0503	0.0235	0.0183	0.0295	0.0025	0.0498	0.0462	0.0993	0.0038	0.0439	0.1104	0.0167	0.0205	0.0045	0.0012	0.0191	0.0222	0.129	0.0348	0.0954	0.0582	0.0027
9	rs10975041	5291710	0.71	1.0779007643746	1.02	0.103026239636585	0.0159635356895804	0.0243168076490955	0.0079	0.008	0.0807	0.0159	0.0506	0.0235	0.0182	0.0296	0.0024	0.0499	0.0464	0.0992	0.004	0.044	0.1103	0.0166	0.0204	0.0046	0.0012	0.0192	0.0223	0.1289	0.0347	0.0951	0.0584	0.0028
9	rs117774897	5291940	0.71	1.0779007643746	1.03	0.0875760293110768	0.0154285355045787	0.0221724280172916	0.008	0.008	0.0807	0.0159	0.0506	0.0232	0.0182	0.0296	0.0024	0.0499	0.0464	0.099	0.004	0.0438	0.1103	0.0166	0.0204	0.0046	0.0012	0.0197	0.0223	0.1289	0.0346	0.0951	0.0587	0.0028
9	rs13293161	5292743	0.71	1.0779007643746	1.03	0.0875760293110768	0.014256461365683	0.020083339328923	0.008	0.008	0.0807	0.0159	0.05	0.0232	0.0182	0.0296	0.0024	0.0499	0.0464	0.0994	0.004	0.0438	0.1101	0.0166	0.0202	0.0046	0.0013	0.0197	0.0224	0.1292	0.0347	0.0951	0.0587	0.0028
9	rs10975044	5302095	0.71	1.0779007643746	1.03	0.0875760293110768	0.014948687631601	0.0228908869856436	0.008	0.008	0.0806	0.0159	0.0501	0.0232	0.0181	0.0298	0.0025	0.05	0.0465	0.0997	0.0041	0.0439	0.1093	0.0164	0.02	0.0047	0.0013	0.0197	0.0226	0.1289	0.035	0.0944	0.0591	0.0029
9	rs72703635	5304825	0.71	1.0779007643746	1.03	0.0875760293110768	0.016044213956738	0.0238369309313263	0.0079	0.008	0.0806	0.0158	0.0501	0.0232	0.018	0.03	0.0025	0.0501	0.0465	0.0997	0.0042	0.044	0.1094	0.0163	0.0199	0.0047	0.0013	0.0198	0.0227	0.1286	0.035	0.0941	0.0592	0.0029
9	rs4742076	5309831	0.71	1.0779007643746	1.03	0.0875760293110768	0.0259344869517669	0.0275231106336827	0.0078	0.008	0.0806	0.0158	0.0502	0.0234	0.0181	0.0302	0.0026	0.0503	0.0467	0.0997	0.0044	0.044	0.109	0.016	0.02	0.0048	0.0013	0.0199	0.0227	0.1282	0.0351	0.0934	0.0595	0.003
9	rs10115467	5311171	0.71	1.0779007643746	1.03	0.0875760293110768	0.0324227806298345	0.0271524720398265	0.0078	0.008	0.0806	0.0158	0.0502	0.0233	0.0181	0.0301	0.0026	0.0503	0.0467	0.0997	0.0044	0.0439	0.109	0.0157	0.02	0.005	0.0013	0.0199	0.0229	0.1283	0.035	0.0933	0.0595	0.003
9	rs6476961	5321337	0.7	1.17306168852618	1.03	0.0875760293110768	0.106667486889427	0.0367416267445653	0.0077	0.0079	0.0773	0.0158	0.0511	0.0237	0.0175	0.0304	0.0028	0.051	0.0471	0.1015	0.0048	0.043	0.1097	0.0161	0.0201	0.0056	0.0014	0.021	0.0219	0.1263	0.0348	0.0916	0.0608	0.0036
9	rs7849015	5325801	0.7	1.17306168852618	1.03	0.0875760293110768	0.112252405807344	0.0372211342439854	0.0077	0.0081	0.0771	0.0157	0.0512	0.0236	0.0178	0.0305	0.0028	0.051	0.0471	0.1018	0.0048	0.0431	0.1098	0.016	0.02	0.0057	0.0014	0.0209	0.0218	0.126	0.0347	0.0918	0.0609	0.0036
9	rs12686525	5332553	0.7	1.17306168852618	1.03	0.0875760293110768	0.130738055021381	0.0428508550264692	0.0078	0.0083	0.077	0.0153	0.0516	0.0236	0.0176	0.0305	0.0028	0.0511	0.0468	0.1025	0.0048	0.0431	0.1097	0.016	0.02	0.0058	0.0014	0.0213	0.0218	0.1253	0.0346	0.0914	0.0611	0.0035
9	rs2146074	5335639	0.7	1.17306168852618	1.03	0.0875760293110768	0.133858196465245	0.0416065213949359	0.0078	0.0082	0.0769	0.0153	0.0516	0.0236	0.0176	0.0305	0.0026	0.0511	0.0468	0.1028	0.0048	0.0434	0.1095	0.016	0.0202	0.0057	0.0012	0.0214	0.0218	0.1253	0.0346	0.0916	0.0608	0.0035
9	rs56235721	5339738	0.7	1.17306168852618	1.03	0.0875760293110768	0.119532493553421	0.0466222634313	0.0077	0.0083	0.0767	0.0153	0.0515	0.0235	0.0177	0.0308	0.0025	0.0511	0.0471	0.1027	0.0047	0.0435	0.1091	0.016	0.0201	0.0056	0.0012	0.0215	0.0217	0.1253	0.0345	0.0921	0.061	0.0033
9	rs2273784	5339799	0.7	1.17306168852618	1.03	0.0875760293110768	0.109833385334325	0.044747939085228	0.0076	0.0083	0.0767	0.0153	0.0515	0.0235	0.0177	0.0308	0.0025	0.051	0.047	0.1026	0.0047	0.0435	0.1091	0.0163	0.0201	0.0056	0.0012	0.0216	0.0217	0.1253	0.0345	0.0921	0.061	0.0033
9	rs117131146	5343001	0.7	1.17306168852618	1.03	0.0875760293110768	0.0983258794392848	0.0470367950796664	0.0076	0.0083	0.0768	0.0153	0.0514	0.0235	0.0177	0.0309	0.0025	0.051	0.0471	0.1027	0.0047	0.0435	0.109	0.0163	0.0201	0.0055	0.0012	0.0216	0.0217	0.1253	0.0344	0.0923	0.061	0.0032
9	rs7875330	5364899	0.7	1.17306168852618	1.04	0.0739648219953096	0.0804990563423361	0.0722254091778441	0.0076	0.0084	0.0771	0.0153	0.0512	0.0232	0.0178	0.0315	0.0025	0.0508	0.0476	0.103	0.0046	0.0438	0.1085	0.0162	0.0199	0.005	0.0011	0.0218	0.0215	0.1254	0.0342	0.0928	0.0613	0.0028
9	rs2025167	5364941	0.7	1.17306168852618	1.04	0.0739648219953096	0.0767621798665289	0.0757520520348393	0.0073	0.0084	0.0771	0.0152	0.0512	0.0231	0.0177	0.0315	0.0025	0.0508	0.0476	0.1032	0.0046	0.0438	0.1088	0.0162	0.0199	0.005	0.0011	0.0218	0.0215	0.1254	0.0342	0.0929	0.0613	0.0028
9	rs9785219	5372266	0.7	1.17306168852618	1.04	0.0739648219953096	0.081355065120579	0.0622695120060859	0.0074	0.0085	0.0771	0.0153	0.0512	0.0232	0.0176	0.0316	0.0026	0.0507	0.0475	0.1029	0.0046	0.0438	0.1084	0.0162	0.0199	0.0049	0.0012	0.0219	0.0215	0.1255	0.0343	0.0928	0.0614	0.0027
9	rs74678253	5372366	0.7	1.17306168852618	1.04	0.0739648219953096	0.0805888892153196	0.0629408148667153	0.0074	0.0085	0.0771	0.0153	0.0512	0.0232	0.0176	0.0316	0.0026	0.0507	0.0475	0.1029	0.0046	0.0438	0.1084	0.0162	0.0199	0.0049	0.0012	0.0219	0.0215	0.1255	0.0343	0.0928	0.0614	0.0027
9	rs17501809	5372411	0.7	1.17306168852618	1.04	0.0739648219953096	0.0800061239818817	0.0633450554487495	0.0074	0.0085	0.0771	0.0153	0.0512	0.0232	0.0176	0.0316	0.0026	0.0507	0.0475	0.1029	0.0046	0.0438	0.1084	0.0162	0.0199	0.0049	0.0012	0.0219	0.0215	0.1255	0.0343	0.0928	0.0614	0.0027
9	rs55853249	5375261	0.7	1.17306168852618	1.04	0.0739648219953096	0.0771547598999844	0.0638857404064713	0.0074	0.0086	0.0769	0.0152	0.0513	0.0232	0.0176	0.0317	0.0025	0.0507	0.0475	0.1029	0.0046	0.044	0.1084	0.0162	0.0199	0.0049	0.0012	0.0219	0.0214	0.1255	0.0343	0.0929	0.0614	0.0027
9	rs10758684	5376595	0.7	1.17306168852618	1.04	0.0739648219953096	0.0762841124623418	0.0645643175453428	0.0074	0.0088	0.0769	0.0152	0.0513	0.0232	0.0175	0.0317	0.0025	0.0507	0.0475	0.1028	0.0046	0.0441	0.1084	0.0162	0.0199	0.0049	0.0012	0.0219	0.0214	0.1255	0.0344	0.0929	0.0615	0.0026
9	rs72703670	5378605	0.7	1.17306168852618	1.03	0.0875760293110768	0.0652850199605912	0.0657933448479825	0.0074	0.0088	0.077	0.0155	0.0513	0.0231	0.0175	0.0316	0.0025	0.0507	0.0475	0.1031	0.0046	0.0442	0.1082	0.0162	0.0198	0.0046	0.0012	0.0218	0.0213	0.1256	0.0344	0.093	0.0615	0.0026
9	rs2381277	5381870	0.71	1.0779007643746	1.03	0.0875760293110768	0.0588254962816923	0.0717983474156534	0.0074	0.0088	0.0771	0.0154	0.0514	0.023	0.0174	0.0317	0.0025	0.0508	0.0472	0.1034	0.0047	0.0443	0.1082	0.0161	0.0197	0.0042	0.0012	0.0216	0.0212	0.1256	0.0344	0.0931	0.0616	0.0026
9	rs10975086	5385783	0.71	1.0779007643746	1.03	0.0875760293110768	0.0559288434412459	0.080312573535994	0.0078	0.0088	0.0769	0.0154	0.0513	0.0228	0.0174	0.0321	0.0025	0.0508	0.0465	0.1031	0.0047	0.0443	0.1086	0.0161	0.0196	0.0039	0.0012	0.0214	0.0211	0.1254	0.0349	0.0933	0.0621	0.0027
9	rs11793627	5389122	0.71	1.0779007643746	1.03	0.0875760293110768	0.16062967189133	0.0928891291361596	0.0081	0.0089	0.0767	0.0158	0.0515	0.0227	0.0173	0.0335	0.003	0.0525	0.0435	0.1019	0.0048	0.0445	0.1086	0.0159	0.0195	0.0033	0.0012	0.0211	0.0211	0.1245	0.0357	0.0927	0.0635	0.0027
9	rs79489542	5389215	0.71	1.0779007643746	1.03	0.0875760293110768	0.159225542299148	0.0909249139739374	0.0081	0.0089	0.0767	0.0158	0.0515	0.0227	0.0173	0.0335	0.0031	0.0524	0.0435	0.1019	0.0048	0.0445	0.1086	0.0159	0.0195	0.0033	0.0012	0.0211	0.0211	0.1245	0.0359	0.0927	0.0634	0.0027
9	rs3739638	5392271	0.71	1.0779007643746	1.03	0.0875760293110768	0.164711249670484	0.0942342717704379	0.0082	0.0088	0.0766	0.0157	0.0516	0.0226	0.0172	0.0336	0.003	0.0525	0.0436	0.1017	0.0047	0.0447	0.1089	0.0158	0.0194	0.0033	0.0012	0.0209	0.0212	0.1246	0.036	0.0926	0.0634	0.0027
9	rs72703701	5407146	0.71	1.0779007643746	1.03	0.0875760293110768	0.148252981165199	0.0938378485077095	0.0082	0.0088	0.0766	0.0157	0.0517	0.0226	0.0169	0.0338	0.0031	0.0526	0.0432	0.1024	0.0046	0.0448	0.1092	0.016	0.0192	0.0033	0.0013	0.0207	0.0212	0.1246	0.0361	0.0927	0.0626	0.0027
9	rs10283755	5407803	0.71	1.0779007643746	1.03	0.0875760293110768	0.150258587830908	0.0959064362335864	0.0082	0.0088	0.0766	0.0157	0.0517	0.0226	0.0167	0.0338	0.0031	0.0526	0.0434	0.1025	0.0046	0.0448	0.1092	0.016	0.0192	0.0033	0.0013	0.0207	0.0212	0.1246	0.0361	0.0927	0.0626	0.0027
9	rs118036720	5408587	0.71	1.0779007643746	1.03	0.0875760293110768	0.146979084672948	0.100096571140738	0.0082	0.0088	0.0766	0.0157	0.0517	0.0226	0.0167	0.0338	0.0031	0.0526	0.0434	0.1025	0.0046	0.0448	0.1091	0.016	0.0192	0.0033	0.0013	0.0207	0.0212	0.1246	0.0361	0.0927	0.0626	0.0027
9	rs75195408	5415388	0.71	1.0779007643746	1.03	0.0875760293110768	0.145290714227196	0.107429017812286	0.0083	0.0088	0.0765	0.0156	0.0518	0.0225	0.0165	0.0339	0.0032	0.0527	0.0434	0.1027	0.0046	0.0448	0.109	0.0159	0.0191	0.0033	0.0013	0.0207	0.0213	0.1246	0.0361	0.0928	0.0625	0.0027
9	rs7035294	5417881	0.71	1.0779007643746	1.03	0.0875760293110768	0.144064243289227	0.110282765224137	0.0083	0.0088	0.0765	0.0156	0.0518	0.0225	0.0165	0.0339	0.0032	0.0528	0.0434	0.1028	0.0046	0.0448	0.1089	0.0159	0.019	0.0033	0.0013	0.0207	0.0213	0.1246	0.0361	0.0928	0.0625	0.0027
9	rs76820622	5421235	0.71	1.0779007643746	1.03	0.0875760293110768	0.147893015651619	0.120493846665472	0.0083	0.0088	0.0764	0.0155	0.052	0.0223	0.0159	0.0341	0.0034	0.0529	0.0434	0.1035	0.0044	0.0448	0.1084	0.0157	0.0187	0.0034	0.0014	0.0208	0.0214	0.1245	0.0362	0.0932	0.0624	0.0028
9	rs10975108	5422203	0.71	1.0779007643746	1.02	0.103026239636585	0.140390277773315	0.120057941307694	0.0084	0.0088	0.0767	0.0155	0.052	0.0223	0.0159	0.0341	0.0034	0.0528	0.0434	0.1037	0.0043	0.0447	0.1084	0.0158	0.0186	0.0034	0.0014	0.0205	0.0214	0.1247	0.0362	0.0933	0.0621	0.0029
9	rs10491647	5423103	0.71	1.0779007643746	1.02	0.103026239636585	0.13793061438582	0.136209492044999	0.0084	0.0088	0.0767	0.0154	0.052	0.0223	0.0158	0.0342	0.0034	0.0528	0.0434	0.1038	0.0042	0.0447	0.1084	0.0158	0.0185	0.0034	0.0014	0.0205	0.0214	0.125	0.0362	0.0933	0.0619	0.0029
9	rs10975112	5429108	0.71	1.0779007643746	1.02	0.103026239636585	0.137147770667324	0.198741025907447	0.0084	0.0087	0.0769	0.0155	0.052	0.0222	0.0158	0.0342	0.0035	0.0526	0.0435	0.1044	0.0036	0.0446	0.1088	0.0158	0.0183	0.0033	0.0014	0.0206	0.0212	0.1249	0.0362	0.0935	0.0612	0.0029
9	rs72705415	5430817	0.71	1.0779007643746	1.02	0.103026239636585	0.140898044088533	0.257598741761976	0.0084	0.0087	0.0768	0.0155	0.052	0.0222	0.0158	0.0343	0.0036	0.0526	0.0435	0.1044	0.0036	0.0446	0.1088	0.0157	0.0182	0.0033	0.0014	0.0205	0.0211	0.1249	0.0362	0.0936	0.0612	0.0029
9	rs13285144	5431582	0.71	1.0779007643746	1.02	0.103026239636585	0.143806828196132	0.283400194839941	0.0084	0.0087	0.0768	0.0155	0.052	0.0222	0.0158	0.0343	0.0036	0.0526	0.0435	0.1044	0.0036	0.0446	0.1088	0.0157	0.0182	0.0033	0.0014	0.0205	0.0211	0.1248	0.0362	0.0936	0.0612	0.0029
9	rs3808849	5438204	0.72	0.987657439684474	1.02	0.103026239636585	0.321966959486064	0.150438181088848	0.0087	0.0089	0.0752	0.0157	0.0529	0.022	0.0158	0.0344	0.0043	0.0528	0.043	0.104	0.0038	0.0448	0.1082	0.0154	0.0174	0.0033	0.0017	0.0207	0.021	0.1236	0.0365	0.0956	0.0612	0.0032
9	rs78786938	5440929	0.73	0.902267913485346	1.03	0.0875760293110768	0.662897257755552	0.175653502228685	0.0092	0.0092	0.0735	0.0156	0.0529	0.0224	0.0161	0.0348	0.0053	0.0545	0.0432	0.1028	0.0037	0.0478	0.1032	0.0164	0.0154	0.0036	0.0025	0.0202	0.02	0.1215	0.0364	0.0991	0.0613	0.0034
9	rs73397183	5447330	0.73	0.902267913485346	1.03	0.0875760293110768	0.926385086338957	0.230063521109758	0.0092	0.0093	0.0731	0.0156	0.0527	0.0224	0.0162	0.035	0.0056	0.055	0.0436	0.102	0.0037	0.049	0.1015	0.0168	0.0147	0.0038	0.0028	0.02	0.0196	0.1209	0.036	0.1006	0.0612	0.0035
9	rs117829760	5450790	0.73	0.902267913485346	1.03	0.0875760293110768	0.980836084769144	0.264549066928429	0.0093	0.0093	0.0732	0.0155	0.053	0.0225	0.0161	0.0354	0.0057	0.0548	0.0436	0.1019	0.0037	0.0495	0.101	0.0169	0.0144	0.0038	0.0029	0.0199	0.0195	0.1207	0.0359	0.1009	0.0611	0.0035
9	rs12342381	5450810	0.73	0.902267913485346	1.03	0.0875760293110768	0.980240117944951	0.257939203760382	0.0093	0.0093	0.0732	0.0155	0.053	0.0225	0.0161	0.0354	0.0057	0.0548	0.0436	0.1019	0.0037	0.0495	0.101	0.0169	0.0144	0.0038	0.0029	0.0199	0.0195	0.1207	0.0359	0.1009	0.0611	0.0035
9	rs822340	5453260	0.73	0.902267913485346	1.03	0.0875760293110768	0.989195211663714	0.248235742009715	0.0093	0.0093	0.0733	0.0157	0.053	0.0224	0.0162	0.0355	0.0057	0.0548	0.0436	0.1018	0.0036	0.0497	0.1008	0.017	0.0144	0.0038	0.0029	0.0199	0.0195	0.1204	0.0359	0.101	0.0611	0.0035
9	rs7042084	5458035	0.73	0.902267913485346	1.03	0.0875760293110768	0.982198852823916	0.25138209803717	0.0093	0.0093	0.0731	0.0157	0.0531	0.0225	0.0162	0.0355	0.0057	0.0547	0.0436	0.1016	0.0037	0.0499	0.1009	0.0171	0.0144	0.0039	0.0029	0.0198	0.0195	0.1201	0.036	0.1009	0.061	0.0035
9	rs3780394	5464376	0.73	0.902267913485346	1.03	0.0875760293110768	0.865300736265629	0.259188771051762	0.0093	0.0093	0.0733	0.0157	0.0533	0.0227	0.0163	0.0354	0.0056	0.0545	0.0436	0.1013	0.0038	0.0499	0.1009	0.0172	0.0146	0.0039	0.0029	0.0198	0.0195	0.1196	0.0359	0.1012	0.0609	0.0035
9	rs16923173	5465262	0.73	0.902267913485346	1.03	0.0875760293110768	0.792244507189117	0.246443475904627	0.0094	0.0093	0.0735	0.0156	0.0535	0.0229	0.0166	0.0352	0.0056	0.0544	0.0438	0.1009	0.0038	0.0499	0.1006	0.0172	0.0148	0.004	0.0029	0.0198	0.0194	0.1189	0.0356	0.1016	0.0607	0.0036
9	rs74725413	5466618	0.74	0.82166312078733	1.03	0.0875760293110768	0.752534834447369	0.212984867336905	0.0094	0.0093	0.0737	0.0158	0.0536	0.023	0.0167	0.0352	0.0057	0.0543	0.044	0.0995	0.004	0.0498	0.1016	0.0173	0.0151	0.0041	0.003	0.0198	0.0194	0.1184	0.0354	0.1019	0.0603	0.0037
9	rs41303227	5467801	0.74	0.82166312078733	1.03	0.0875760293110768	0.816289378746833	0.199575892062304	0.0094	0.0092	0.0739	0.0158	0.0534	0.0236	0.0168	0.0351	0.0057	0.0542	0.044	0.0993	0.0039	0.0496	0.1016	0.0173	0.0153	0.0041	0.003	0.0198	0.0193	0.1185	0.0352	0.1021	0.06	0.0037
9	rs41280723	5468647	0.74	0.82166312078733	1.03	0.0875760293110768	0.77443461047771	0.210428719324643	0.0094	0.0091	0.0739	0.0159	0.0534	0.0236	0.0168	0.0351	0.0057	0.0541	0.0442	0.0985	0.0039	0.0494	0.1017	0.0174	0.0154	0.0042	0.0031	0.0197	0.0193	0.1189	0.0351	0.1025	0.0599	0.0038
9	rs7043593	5479822	0.74	0.82166312078733	1.02	0.103026239636585	0.71171740956664	0.166049143259399	0.0094	0.0088	0.0744	0.016	0.0531	0.0237	0.0169	0.035	0.0058	0.0535	0.0444	0.0979	0.004	0.049	0.102	0.0175	0.0157	0.0043	0.0031	0.0198	0.0191	0.1188	0.0349	0.1035	0.0595	0.004
9	rs72705431	5480810	0.74	0.82166312078733	1.02	0.103026239636585	0.704310398903539	0.173558279992957	0.0094	0.0088	0.0744	0.016	0.0531	0.0237	0.0168	0.035	0.0058	0.0534	0.0444	0.0979	0.0039	0.049	0.102	0.0175	0.0157	0.0044	0.0031	0.0198	0.0191	0.1188	0.0349	0.1035	0.0595	0.004
9	Affx-33929140	5483132	0.75	0.745768311887514	1.02	0.103026239636585	0.533668508329282	0.112144554967232	0.0093	0.0077	0.0758	0.0168	0.0527	0.0238	0.0167	0.0345	0.0057	0.0514	0.0442	0.0951	0.0039	0.0485	0.1039	0.0179	0.0162	0.0046	0.0032	0.0196	0.0186	0.1196	0.0352	0.1064	0.0586	0.004
9	rs11790653	5484418	0.75	0.745768311887514	1.02	0.103026239636585	0.483523778913616	0.124443626296515	0.0093	0.0073	0.0762	0.0169	0.0523	0.0238	0.0168	0.0344	0.0057	0.0508	0.0442	0.0951	0.0039	0.0483	0.1041	0.0179	0.0164	0.0047	0.0032	0.0195	0.0185	0.1198	0.0356	0.107	0.0584	0.004
9	rs9299017	5485804	0.75	0.745768311887514	1.02	0.103026239636585	0.462469024445992	0.0833121191099893	0.0093	0.0072	0.0765	0.017	0.0522	0.0238	0.017	0.0345	0.0057	0.0504	0.0442	0.0947	0.0039	0.0483	0.1041	0.0178	0.0168	0.0045	0.0032	0.0195	0.0184	0.1205	0.0358	0.1068	0.0581	0.0041
9	rs944141	5490522	0.76	0.674502615793853	1.02	0.103026239636585	0.384979921410441	0.0722966879026286	0.0091	0.007	0.0774	0.0171	0.0524	0.0234	0.0173	0.0347	0.0056	0.0499	0.0445	0.0953	0.0038	0.0482	0.105	0.0173	0.0166	0.0042	0.0034	0.0191	0.0178	0.1218	0.0362	0.1063	0.0567	0.004
9	rs76708440	5493663	0.76	0.674502615793853	1.02	0.103026239636585	0.386477835029968	0.0740160700702378	0.0091	0.007	0.0774	0.0171	0.0524	0.0234	0.0173	0.0347	0.0055	0.0497	0.0446	0.0954	0.0038	0.0482	0.1051	0.0173	0.0166	0.0042	0.0034	0.0191	0.0178	0.1218	0.0362	0.1062	0.0568	0.004
9	rs72705445	5496389	0.76	0.674502615793853	1.02	0.103026239636585	0.388925188309581	0.0651093497770427	0.009	0.007	0.0775	0.0172	0.0523	0.0234	0.0173	0.0347	0.0055	0.0496	0.0446	0.0955	0.0037	0.0482	0.1051	0.0173	0.0167	0.0042	0.0033	0.0192	0.0178	0.1219	0.036	0.1063	0.0568	0.004
9	rs7021389	5498475	0.76	0.674502615793853	1.02	0.103026239636585	0.387311281858398	0.0496792736623614	0.009	0.007	0.0776	0.0172	0.0523	0.0234	0.0174	0.0347	0.0055	0.0495	0.0445	0.0954	0.0037	0.0482	0.105	0.0173	0.0167	0.0042	0.0033	0.0192	0.0178	0.1219	0.036	0.1064	0.0569	0.004
9	rs62556069	5508647	0.75	0.745768311887514	1.02	0.103026239636585	0.386200221381087	0.0653142331235435	0.0079	0.0069	0.0786	0.0176	0.0523	0.023	0.0173	0.0352	0.0054	0.0488	0.0447	0.0956	0.0036	0.048	0.1055	0.0169	0.0166	0.004	0.0032	0.0192	0.0174	0.1219	0.0365	0.1078	0.0563	0.0039
9	rs58970962	5509678	0.75	0.745768311887514	1.03	0.0875760293110768	0.394684750304352	0.0414942138465787	0.0078	0.0069	0.0787	0.0176	0.0523	0.023	0.0174	0.0352	0.0054	0.0487	0.0447	0.0956	0.0036	0.048	0.1056	0.0168	0.0166	0.004	0.0032	0.0192	0.0174	0.1219	0.0366	0.108	0.0563	0.0039
9	rs16923189	5510644	0.76	0.674502615793853	1.03	0.0875760293110768	0.395021575726315	0.0290768923996497	0.0077	0.0069	0.0789	0.0176	0.052	0.0229	0.0174	0.0353	0.0054	0.0486	0.0448	0.0951	0.0036	0.0479	0.1057	0.0168	0.0166	0.004	0.0032	0.0191	0.0173	0.1226	0.0367	0.1081	0.0563	0.0039
9	rs67860121	5512818	0.76	0.674502615793853	1.03	0.0875760293110768	0.416936334635444	0.0247570096144036	0.0076	0.0069	0.0794	0.0176	0.0522	0.0231	0.0174	0.0352	0.0054	0.0484	0.0449	0.0949	0.0036	0.0479	0.1055	0.0168	0.0166	0.004	0.0031	0.0191	0.0172	0.1225	0.0369	0.1083	0.0563	0.0038
9	rs62556118	5515990	0.76	0.674502615793853	1.05	0.0620520515513756	0.481849908360326	0.0277093156342419	0.0075	0.0069	0.0796	0.0176	0.0518	0.023	0.0175	0.0354	0.0056	0.0482	0.0449	0.0949	0.0035	0.0478	0.1055	0.0173	0.0167	0.0039	0.003	0.0189	0.0172	0.1222	0.0371	0.1086	0.056	0.0038
9	rs58990901	5519944	0.76	0.674502615793853	1.05	0.0620520515513756	0.339704336032501	0.0144234210990915	0.0073	0.0068	0.0806	0.0176	0.0512	0.0226	0.0178	0.0354	0.0054	0.0477	0.0447	0.0951	0.0035	0.0476	0.1058	0.0174	0.017	0.0037	0.0028	0.0188	0.0171	0.1225	0.0371	0.1097	0.0554	0.0039
9	rs12003838	5521655	0.76	0.674502615793853	1.05	0.0620520515513756	0.185982716348623	0.00629943630787076	0.0072	0.0068	0.0813	0.017	0.0509	0.0222	0.0179	0.035	0.0053	0.0475	0.0445	0.0953	0.0036	0.0471	0.1066	0.0174	0.0175	0.0042	0.0027	0.0182	0.0171	0.1229	0.0368	0.1104	0.0549	0.004
9	rs4742103	5526077	0.75	0.745768311887514	1.05	0.0620520515513756	0.0912297505824963	0.00192651318028515	0.0065	0.0066	0.0831	0.017	0.0478	0.0224	0.018	0.0346	0.0046	0.0451	0.0445	0.0973	0.0033	0.0458	0.108	0.0191	0.0174	0.0035	0.0024	0.0184	0.0171	0.1235	0.0361	0.1149	0.0535	0.0041
9	rs4237162	5526124	0.75	0.745768311887514	1.05	0.0620520515513756	0.0981221187820548	0.00218014209107752	0.0065	0.0065	0.0835	0.017	0.0476	0.0224	0.0181	0.0345	0.0046	0.0453	0.0443	0.0975	0.0033	0.0457	0.1079	0.0191	0.0172	0.0035	0.0024	0.0184	0.0166	0.1242	0.0362	0.1148	0.0534	0.0041
9	rs78143047	5527351	0.75	0.745768311887514	1.05	0.0620520515513756	0.0539536126761372	0.000314325216551351	0.0064	0.0064	0.0844	0.0167	0.0471	0.0222	0.0178	0.0339	0.0044	0.0446	0.0439	0.0983	0.0034	0.046	0.1082	0.0191	0.0171	0.0035	0.0024	0.0181	0.0165	0.1259	0.035	0.1162	0.0531	0.004
9	rs79074200	5530716	0.76	0.674502615793853	1.06	0.0516972356607989	0.0254589451446876	0.000266675201841791	0.0063	0.0064	0.0856	0.0166	0.0457	0.0223	0.0178	0.0338	0.0043	0.0427	0.0432	0.0995	0.0038	0.0456	0.1078	0.0195	0.0173	0.0034	0.0023	0.0172	0.0163	0.13	0.0332	0.1178	0.0523	0.0037
9	rs4742104	5532871	0.76	0.674502615793853	1.06	0.0516972356607989	0.0267765327462569	0.00191486845099023	0.0064	0.0064	0.0855	0.0166	0.0456	0.0223	0.0178	0.0338	0.0043	0.0427	0.0432	0.0998	0.0039	0.0456	0.1078	0.0195	0.0173	0.0034	0.0023	0.0172	0.0163	0.1302	0.0332	0.1179	0.0522	0.0036
9	rs10435814	5533831	0.76	0.674502615793853	1.06	0.0516972356607989	0.0264479670553129	0.00149111248894585	0.0063	0.0064	0.0863	0.0166	0.0455	0.0222	0.0177	0.0338	0.0043	0.0427	0.0431	0.0997	0.0039	0.0457	0.108	0.0194	0.0173	0.0034	0.0023	0.0171	0.0163	0.1302	0.0332	0.1173	0.0522	0.0036
9	rs78810782	5537901	0.76	0.674502615793853	1.06	0.0516972356607989	0.0220332590959977	0.00121392861145126	0.0063	0.0064	0.0863	0.0166	0.0453	0.0222	0.0176	0.034	0.0043	0.0425	0.0434	0.0997	0.0039	0.046	0.1078	0.0194	0.0172	0.0034	0.0023	0.017	0.0163	0.1307	0.0328	0.1177	0.0519	0.0036
9	rs10975172	5539537	0.76	0.674502615793853	1.06	0.0516972356607989	0.0212563600829253	0.00100850233485945	0.0064	0.0064	0.0863	0.0166	0.0453	0.0221	0.0176	0.034	0.0043	0.0425	0.0434	0.0997	0.004	0.0461	0.1076	0.0194	0.0172	0.0035	0.0024	0.017	0.0163	0.1308	0.0327	0.1177	0.0518	0.0036
9	rs118163983	5542032	0.76	0.674502615793853	1.06	0.0516972356607989	0.019388324306808	0.000501395730524185	0.0064	0.0064	0.0862	0.0165	0.0451	0.0221	0.0175	0.0339	0.0043	0.0423	0.0433	0.1	0.004	0.0462	0.1078	0.0194	0.0172	0.0035	0.0023	0.017	0.0162	0.1311	0.0326	0.118	0.0517	0.0036
9	rs7869201	5551261	0.76	0.674502615793853	1.06	0.0516972356607989	0.0125227401691406	0.00169018250108106	0.0063	0.0064	0.0857	0.0164	0.045	0.0218	0.0173	0.0342	0.0041	0.0418	0.0437	0.1001	0.0041	0.0463	0.1081	0.0194	0.0171	0.0036	0.0023	0.0169	0.0159	0.1329	0.0319	0.1189	0.0511	0.0036
9	rs72689421	5553957	0.76	0.674502615793853	1.06	0.0516972356607989	0.0106940338302321	0.000838890071058367	0.0064	0.0064	0.0855	0.0163	0.0449	0.0217	0.0172	0.0343	0.004	0.0416	0.0436	0.1	0.0042	0.0461	0.1082	0.0195	0.017	0.0036	0.0023	0.0168	0.0159	0.1332	0.0316	0.1191	0.0515	0.0036
9	rs77272010	5554109	0.76	0.674502615793853	1.06	0.0516972356607989	0.0104303879280012	0.00121392861145126	0.0063	0.0064	0.0855	0.0164	0.0449	0.0216	0.0173	0.0343	0.004	0.0416	0.0436	0.1	0.0042	0.0461	0.1082	0.0195	0.0171	0.0035	0.0023	0.0168	0.0159	0.1333	0.0316	0.1191	0.0515	0.0036
9	rs59748722	5554770	0.76	0.674502615793853	1.06	0.0516972356607989	0.00728853165178329	0.000282055065307811	0.0063	0.0065	0.0855	0.0163	0.0448	0.0215	0.0172	0.0342	0.0041	0.0416	0.0436	0.1001	0.0043	0.046	0.1077	0.0195	0.017	0.0039	0.0025	0.0168	0.016	0.1333	0.0316	0.1192	0.0516	0.0036
9	rs1009759	5556786	0.77	0.607778593196603	1.06	0.0516972356607989	0.00391783656186814	0.000380354044600622	0.0065	0.0066	0.0862	0.0163	0.0447	0.0217	0.0174	0.0341	0.0038	0.0416	0.0438	0.0999	0.0045	0.0458	0.1071	0.0197	0.0171	0.004	0.0025	0.0165	0.0164	0.1332	0.0315	0.1196	0.0507	0.0035
9	rs7854413	5557708	0.78	0.545501786478432	1.06	0.0516972356607989	0.00120986492333921	0.00707762605923572	0.0071	0.0068	0.085	0.0153	0.0445	0.0205	0.0166	0.0329	0.0038	0.0394	0.0437	0.1031	0.0048	0.0454	0.1046	0.0197	0.0168	0.0041	0.003	0.0164	0.0169	0.1394	0.0301	0.1212	0.0499	0.0037
9	rs11790845	5560232	0.78	0.545501786478432	1.06	0.0516972356607989	0.00152714223967946	0.00520146073521423	0.0071	0.0068	0.0861	0.0153	0.0443	0.0204	0.0165	0.0329	0.0038	0.0392	0.0439	0.1031	0.0045	0.0453	0.1041	0.0194	0.0167	0.0041	0.0028	0.0164	0.0169	0.1397	0.0297	0.1218	0.0499	0.0037
9	rs55700737	5563319	0.78	0.545501786478432	1.07	0.0427611820736564	0.00236944847121556	0.00282565103603256	0.0071	0.0068	0.0873	0.0152	0.0439	0.0203	0.0163	0.0328	0.0038	0.0391	0.0439	0.1035	0.0041	0.0451	0.1041	0.0192	0.0166	0.0041	0.0028	0.0163	0.0169	0.1402	0.0293	0.1227	0.0497	0.0038
9	rs76244407	5563881	0.78	0.545501786478432	1.07	0.0427611820736564	0.00258660737704994	0.00262785862819005	0.0071	0.0068	0.0874	0.0151	0.0438	0.0203	0.0162	0.0328	0.0038	0.0391	0.0439	0.1035	0.004	0.0451	0.1041	0.0191	0.0166	0.0041	0.0028	0.0163	0.0169	0.1403	0.0292	0.1228	0.0496	0.0038
9	rs72689436	5567073	0.78	0.545501786478432	1.07	0.0427611820736564	0.00287769140604826	0.00247796409953082	0.0072	0.0068	0.0875	0.015	0.0438	0.0202	0.0162	0.0328	0.0038	0.0391	0.044	0.1035	0.004	0.045	0.104	0.0191	0.0165	0.0041	0.0028	0.0163	0.0169	0.1403	0.0292	0.1229	0.0496	0.0038
9	rs59714619	5568737	0.78	0.545501786478432	1.07	0.0427611820736564	0.00290127274466974	0.00251836436926617	0.0072	0.0068	0.0876	0.015	0.0438	0.0202	0.0162	0.0328	0.0038	0.0391	0.0441	0.1035	0.004	0.045	0.104	0.0191	0.0165	0.0041	0.0028	0.0163	0.0169	0.1403	0.0292	0.123	0.0496	0.0038
9	rs41280729	5571105	0.78	0.545501786478432	1.07	0.0427611820736564	0.00331309250098029	0.00439591961157866	0.0072	0.0068	0.0876	0.015	0.0438	0.0202	0.0161	0.0328	0.0038	0.039	0.044	0.1034	0.004	0.045	0.104	0.0191	0.0165	0.004	0.0028	0.0163	0.0169	0.1405	0.0292	0.1231	0.0495	0.0038
9	rs7022075	5578941	0.79	0.487570276707753	1.07	0.0427611820736564	0.0148443416638628	0.0296036822255368	0.0073	0.0081	0.0903	0.0141	0.0422	0.0189	0.0149	0.033	0.0034	0.0367	0.0445	0.1016	0.0041	0.0436	0.1027	0.0182	0.0158	0.0039	0.0028	0.0163	0.017	0.1462	0.0282	0.1271	0.05	0.0038
9	rs7025291	5579041	0.79	0.487570276707753	1.06	0.0516972356607989	0.010393128405962	0.0151107951997655	0.0074	0.0082	0.0904	0.0141	0.0421	0.0189	0.0149	0.033	0.0034	0.0367	0.0445	0.1015	0.0041	0.0432	0.1028	0.0182	0.0158	0.0039	0.0028	0.0163	0.017	0.1465	0.0282	0.1272	0.0502	0.0038
9	rs74610607	5581317	0.81	0.384295662080596	1.06	0.0516972356607989	0.0434211754756382	0.167030541089163	0.0072	0.0082	0.0945	0.0123	0.0409	0.0176	0.0134	0.0315	0.0029	0.0349	0.0442	0.1051	0.004	0.0413	0.1025	0.0177	0.0161	0.0033	0.0024	0.0161	0.0176	0.149	0.0276	0.1308	0.0504	0.0033
9	rs62556134	5583282	0.81	0.384295662080596	1.06	0.0516972356607989	0.0493756793928532	0.242871364984667	0.0072	0.0082	0.0946	0.0122	0.0408	0.0176	0.0133	0.0315	0.0029	0.0349	0.0442	0.1052	0.004	0.0412	0.1025	0.0176	0.0161	0.0033	0.0024	0.0161	0.0176	0.1491	0.0276	0.1309	0.0504	0.0033
9	rs114243469	5583526	0.81	0.384295662080596	1.06	0.0516972356607989	0.0493106230806062	0.238872697788585	0.0072	0.0082	0.0946	0.0122	0.0408	0.0176	0.0133	0.0315	0.0029	0.0349	0.0442	0.1052	0.004	0.0412	0.1025	0.0176	0.0161	0.0033	0.0024	0.0161	0.0176	0.1491	0.0276	0.1309	0.0504	0.0033
9	rs62556136	5588988	0.81	0.384295662080596	1.06	0.0516972356607989	0.0504905111077356	0.218988660934331	0.0072	0.0082	0.0949	0.0121	0.0406	0.0175	0.0133	0.0315	0.0028	0.0347	0.0441	0.1054	0.004	0.041	0.1026	0.0175	0.0161	0.0033	0.0023	0.0161	0.0177	0.1493	0.0275	0.1312	0.0504	0.0032
9	rs10975189	5590953	0.81	0.384295662080596	1.06	0.0516972356607989	0.0366468663157355	0.108768377832217	0.0071	0.0082	0.095	0.012	0.0409	0.0175	0.0133	0.0314	0.0028	0.0346	0.0441	0.1055	0.004	0.041	0.1026	0.0175	0.0161	0.0032	0.0023	0.0161	0.0177	0.1494	0.0275	0.1313	0.0504	0.0032
9	rs10815250	5599291	0.81	0.384295662080596	1.06	0.0516972356607989	0.044746995258853	0.0999341173109123	0.0071	0.0084	0.0955	0.0119	0.0404	0.0174	0.0132	0.0312	0.0028	0.0341	0.0438	0.1057	0.004	0.0406	0.1028	0.0177	0.0161	0.0031	0.0022	0.0161	0.0178	0.1495	0.0274	0.132	0.0508	0.0033
9	rs76711482	5599746	0.81	0.384295662080596	1.05	0.0620520515513756	0.0462556235631741	0.0974293009109307	0.0071	0.0084	0.0956	0.0118	0.0404	0.0174	0.0132	0.0312	0.0028	0.0341	0.0439	0.1056	0.004	0.0406	0.1028	0.0177	0.0161	0.0031	0.0022	0.0161	0.0178	0.1495	0.0274	0.1321	0.0508	0.0033
9	rs2026491	5602528	0.81	0.384295662080596	1.05	0.0620520515513756	0.0553998175508941	0.0764072979413735	0.0071	0.0084	0.096	0.0118	0.0403	0.0173	0.0133	0.0311	0.0028	0.0341	0.0439	0.1053	0.0042	0.0401	0.1027	0.0175	0.016	0.0031	0.0022	0.0164	0.0176	0.1494	0.0273	0.1326	0.0508	0.0036
9	rs10975196	5607774	0.81	0.384295662080596	1.05	0.0620520515513756	0.098785309730122	0.0844483802963628	0.007	0.0087	0.0967	0.0116	0.0401	0.0172	0.0132	0.0309	0.0027	0.0337	0.0445	0.1048	0.0045	0.0393	0.1027	0.0173	0.0158	0.0031	0.0022	0.0167	0.0179	0.1493	0.0271	0.1335	0.0507	0.0038
9	rs12342482	5609159	0.81	0.384295662080596	1.05	0.0620520515513756	0.0977153920102146	0.0951087221176865	0.0069	0.0089	0.0975	0.0114	0.0395	0.0169	0.0132	0.0307	0.0026	0.0328	0.0447	0.104	0.0042	0.0396	0.1031	0.017	0.0158	0.0032	0.0021	0.0167	0.0178	0.1501	0.0272	0.1347	0.0509	0.0036
9	rs117748521	5609742	0.81	0.384295662080596	1.05	0.0620520515513756	0.0986830981547931	0.0967067692295438	0.0069	0.0089	0.0976	0.0114	0.0395	0.0169	0.0132	0.0307	0.0026	0.0326	0.0447	0.1039	0.0042	0.0396	0.1031	0.017	0.0158	0.0032	0.0021	0.0167	0.0178	0.1501	0.0272	0.1348	0.0509	0.0036
9	rs4740820	5610381	0.81	0.384295662080596	1.05	0.0620520515513756	0.0945245097114754	0.0972685559221052	0.0068	0.0089	0.0974	0.0114	0.0395	0.0169	0.0132	0.0307	0.0026	0.0326	0.0448	0.1041	0.0042	0.0397	0.1033	0.017	0.0158	0.0032	0.002	0.0168	0.0178	0.1502	0.027	0.1349	0.0508	0.0036
9	rs10815253	5618557	0.81	0.384295662080596	1.05	0.0620520515513756	0.0863784417293527	0.0976706135565769	0.0066	0.0089	0.0976	0.0113	0.0397	0.0169	0.0131	0.0306	0.0026	0.0328	0.0448	0.104	0.0042	0.0396	0.1038	0.0169	0.0157	0.0032	0.002	0.0167	0.0177	0.1505	0.0272	0.1349	0.0505	0.0034
9	rs74683601	5621594	0.81	0.384295662080596	1.05	0.0620520515513756	0.0923279766995612	0.101890344209039	0.0066	0.0089	0.0977	0.0112	0.0397	0.0166	0.0131	0.0306	0.0025	0.0327	0.0448	0.1041	0.0042	0.0396	0.1039	0.0168	0.0157	0.0032	0.002	0.0167	0.0176	0.1506	0.0273	0.1353	0.0505	0.0034
9	Affx-37439133	5626112	0.81	0.384295662080596	1.05	0.0620520515513756	0.083566510239021	0.135479749741166	0.0064	0.009	0.0985	0.0107	0.0394	0.0158	0.0127	0.0306	0.0023	0.0323	0.045	0.1046	0.0042	0.0402	0.1048	0.0158	0.0154	0.003	0.0019	0.0165	0.0172	0.1516	0.0277	0.136	0.0505	0.0032
9	rs111405156	5628556	0.82	0.338707801994422	1.05	0.0620520515513756	0.0869196602259302	0.135115418735565	0.0064	0.009	0.098	0.0104	0.0396	0.0153	0.0123	0.0305	0.0022	0.0321	0.0455	0.105	0.0042	0.0405	0.1057	0.0153	0.0152	0.0029	0.0019	0.0164	0.0175	0.1524	0.0275	0.1359	0.0505	0.0031
9	rs4742108	5632130	0.82	0.338707801994422	1.05	0.0620520515513756	0.0866605482956539	0.169591640529067	0.0065	0.0089	0.0978	0.01	0.0396	0.0148	0.0121	0.0305	0.0022	0.0319	0.0461	0.1055	0.0041	0.0408	0.1064	0.0148	0.0149	0.0027	0.0018	0.0164	0.0177	0.1533	0.0274	0.1359	0.0505	0.003
9	rs7041539	5636852	0.82	0.338707801994422	1.05	0.0620520515513756	0.0887711295364357	0.166735908740984	0.0065	0.0089	0.098	0.01	0.0396	0.0146	0.012	0.0304	0.0021	0.0318	0.0463	0.1056	0.004	0.0408	0.1064	0.0146	0.0148	0.0027	0.0018	0.0163	0.0179	0.1535	0.0274	0.136	0.0505	0.0029
9	rs74364314	5640617	0.82	0.338707801994422	1.05	0.0620520515513756	0.0981475743775466	0.167915531392717	0.0066	0.009	0.0981	0.0099	0.0396	0.0146	0.0119	0.0303	0.002	0.0317	0.0465	0.1056	0.004	0.0409	0.1064	0.0144	0.0148	0.0025	0.0018	0.0161	0.0181	0.1534	0.0275	0.1365	0.0505	0.0028
9	rs118094822	5648940	0.82	0.338707801994422	1.05	0.0620520515513756	0.0999140132728872	0.174654689430168	0.0067	0.009	0.0982	0.0098	0.0395	0.0145	0.0119	0.0303	0.002	0.0317	0.0466	0.1055	0.0039	0.0413	0.1066	0.0142	0.0147	0.0024	0.0017	0.016	0.018	0.1533	0.0276	0.1369	0.0505	0.0028
9	rs12686794	5656610	0.82	0.338707801994422	1.05	0.0620520515513756	0.107662470602826	0.179366206051201	0.0067	0.009	0.0982	0.0098	0.0394	0.0144	0.0119	0.0302	0.002	0.0318	0.0467	0.1053	0.0039	0.0415	0.1066	0.014	0.0148	0.0024	0.0017	0.016	0.0179	0.1532	0.0276	0.1373	0.0504	0.0027
9	rs55764598	5658775	0.82	0.338707801994422	1.05	0.0620520515513756	0.108826003430286	0.182193574875921	0.0067	0.0091	0.0982	0.0098	0.0394	0.0144	0.0119	0.0302	0.002	0.0318	0.0468	0.1053	0.0039	0.0415	0.1066	0.014	0.0148	0.0023	0.0017	0.016	0.0179	0.1532	0.0276	0.1374	0.0504	0.0027
9	rs78466152	5659167	0.82	0.338707801994422	1.05	0.0620520515513756	0.109315364069421	0.183612949130593	0.0067	0.0091	0.0982	0.0098	0.0394	0.0144	0.0119	0.0302	0.002	0.0318	0.0468	0.1053	0.0039	0.0415	0.1066	0.014	0.0148	0.0023	0.0017	0.016	0.0179	0.1532	0.0276	0.1374	0.0504	0.0027
9	rs78647930	5668750	0.82	0.338707801994422	1.04	0.0739648219953096	0.116394234781728	0.161949537948731	0.0068	0.0091	0.0982	0.0098	0.0392	0.0143	0.0119	0.0301	0.0019	0.0319	0.047	0.1049	0.0038	0.0418	0.1066	0.0141	0.0149	0.0023	0.0017	0.0159	0.0179	0.1528	0.0277	0.1377	0.0505	0.0026
9	rs7872408	5670073	0.82	0.338707801994422	1.04	0.0739648219953096	0.112058792538599	0.166735908740984	0.0069	0.0091	0.0982	0.0098	0.0392	0.0143	0.0119	0.0301	0.0019	0.0319	0.047	0.1048	0.0038	0.0418	0.1066	0.0141	0.0149	0.0023	0.0017	0.0159	0.0179	0.1528	0.0277	0.1378	0.0505	0.0026
9	rs2381363	5684758	0.82	0.338707801994422	1.04	0.0739648219953096	0.116167991530784	0.203978145198767	0.0069	0.0091	0.0983	0.0098	0.039	0.0143	0.012	0.03	0.0019	0.0319	0.0471	0.1047	0.0038	0.042	0.1067	0.0142	0.0149	0.0023	0.0017	0.016	0.018	0.1525	0.0277	0.1382	0.0504	0.0026
9	rs62557383	5686917	0.82	0.338707801994422	1.04	0.0739648219953096	0.117074585484909	0.199993765811389	0.0069	0.0091	0.0983	0.0098	0.039	0.0141	0.012	0.03	0.0019	0.0319	0.0472	0.1047	0.0038	0.042	0.1068	0.0141	0.0148	0.0023	0.0017	0.016	0.018	0.1525	0.0278	0.1382	0.0504	0.0026
9	rs117804441	5689585	0.82	0.338707801994422	1.04	0.0739648219953096	0.121701562694319	0.219096369421157	0.0069	0.0091	0.0984	0.0097	0.0389	0.014	0.012	0.03	0.0019	0.0319	0.0473	0.1047	0.0038	0.0419	0.1068	0.014	0.0147	0.0022	0.0017	0.016	0.0181	0.1526	0.0278	0.1383	0.0503	0.0026
9	rs117283443	5693100	0.82	0.338707801994422	1.04	0.0739648219953096	0.124630745889635	0.249694989085601	0.0069	0.0091	0.0984	0.0096	0.0389	0.0138	0.0121	0.03	0.0019	0.0319	0.0473	0.1047	0.0039	0.042	0.1067	0.0141	0.0147	0.0023	0.0017	0.016	0.0182	0.1525	0.0278	0.1383	0.0503	0.0026
9	rs117303812	5694346	0.82	0.338707801994422	1.04	0.0739648219953096	0.12745280560961	0.247227084769851	0.0069	0.0091	0.0986	0.0096	0.0389	0.0137	0.0122	0.03	0.0018	0.0319	0.0473	0.1047	0.0039	0.042	0.1068	0.014	0.0146	0.0023	0.0017	0.0161	0.0182	0.1526	0.0278	0.1383	0.0503	0.0026
9	rs12550983	5695872	0.82	0.338707801994422	1.05	0.0620520515513756	0.133735001510359	0.231926527841757	0.0069	0.0091	0.0986	0.0096	0.0388	0.0134	0.0123	0.03	0.0018	0.0319	0.0474	0.1047	0.0039	0.042	0.1068	0.0141	0.0145	0.0023	0.0017	0.0161	0.0183	0.1525	0.0278	0.1384	0.0503	0.0025
9	rs7047997	5703394	0.82	0.338707801994422	1.05	0.0620520515513756	0.123659424625259	0.270404093280546	0.0069	0.0091	0.0985	0.0092	0.0391	0.0132	0.0123	0.0299	0.0018	0.0325	0.0477	0.1043	0.0038	0.0424	0.1066	0.014	0.0144	0.0024	0.0017	0.0161	0.0183	0.1524	0.028	0.1387	0.0501	0.0025
9	rs77003430	5705498	0.82	0.338707801994422	1.05	0.0620520515513756	0.125606692079122	0.265006842170924	0.0069	0.0091	0.0985	0.0091	0.039	0.0131	0.0123	0.0299	0.0018	0.0326	0.0477	0.1043	0.0038	0.0425	0.1066	0.014	0.0144	0.0024	0.0017	0.016	0.0184	0.1524	0.0281	0.1386	0.0501	0.0025
9	rs7858848	5710743	0.82	0.338707801994422	1.05	0.0620520515513756	0.123982684686708	0.282348958124428	0.0069	0.0091	0.0985	0.0091	0.039	0.013	0.0123	0.03	0.0018	0.0327	0.0478	0.1042	0.0038	0.0427	0.1065	0.014	0.0144	0.0024	0.0018	0.0157	0.0183	0.1525	0.0281	0.1386	0.0501	0.0025
9	rs72693728	5722311	0.82	0.338707801994422	1.05	0.0620520515513756	0.141088739186953	0.290674320126259	0.0069	0.009	0.0986	0.0089	0.0389	0.0128	0.0122	0.03	0.0018	0.0332	0.0479	0.1041	0.0037	0.043	0.1064	0.0142	0.0143	0.0024	0.0017	0.015	0.0183	0.1527	0.0281	0.139	0.0502	0.0025
9	rs74652938	5729354	0.82	0.338707801994422	1.05	0.0620520515513756	0.155393096267347	0.284569635300239	0.0069	0.009	0.0987	0.0087	0.0389	0.0125	0.0121	0.03	0.0018	0.0336	0.0481	0.104	0.0037	0.0433	0.1065	0.0143	0.0143	0.0024	0.0017	0.0144	0.0183	0.1528	0.0281	0.139	0.0503	0.0024
9	rs77162770	5729424	0.82	0.338707801994422	1.04	0.0739648219953096	0.159396389912443	0.290792103530093	0.0069	0.009	0.0988	0.0087	0.0389	0.0125	0.0121	0.03	0.0018	0.0333	0.0481	0.1041	0.0037	0.0433	0.1066	0.0143	0.0143	0.0024	0.0017	0.0144	0.0183	0.1528	0.0281	0.1391	0.0503	0.0024
9	rs10758705	5733241	0.82	0.338707801994422	1.04	0.0739648219953096	0.165793484175272	0.310782146355077	0.0069	0.0089	0.0988	0.0085	0.0388	0.0123	0.012	0.03	0.0017	0.0336	0.0482	0.104	0.0037	0.0435	0.1066	0.0144	0.0143	0.0025	0.0017	0.0144	0.0183	0.1529	0.0281	0.1391	0.0503	0.0024
9	rs7869920	5734759	0.82	0.338707801994422	1.04	0.0739648219953096	0.174132330058706	0.305149596986818	0.0069	0.0089	0.0988	0.0084	0.0388	0.0124	0.012	0.03	0.0017	0.0336	0.0482	0.1039	0.0037	0.0435	0.1066	0.0143	0.0142	0.0025	0.0017	0.0145	0.0182	0.153	0.028	0.1392	0.0503	0.0024
9	rs4742119	5735913	0.82	0.338707801994422	1.04	0.0739648219953096	0.177570990069824	0.321531407595795	0.0069	0.0089	0.0988	0.0083	0.0388	0.0124	0.012	0.0301	0.0017	0.0336	0.0482	0.1039	0.0038	0.0435	0.1066	0.0143	0.0141	0.0025	0.0017	0.0145	0.0182	0.153	0.028	0.1392	0.0503	0.0023
9	Affx-33932497	5742595	0.82	0.338707801994422	1.04	0.0739648219953096	0.186319362004565	0.295278565456403	0.0069	0.0089	0.0988	0.0083	0.0389	0.0124	0.0119	0.0301	0.0017	0.0337	0.0482	0.1038	0.0039	0.0435	0.1067	0.0143	0.014	0.0025	0.0017	0.0146	0.0182	0.1532	0.028	0.1391	0.0502	0.0023
9	rs2031180	5750243	0.82	0.338707801994422	1.04	0.0739648219953096	0.193240320412106	0.297173804336051	0.0069	0.0089	0.099	0.0083	0.0389	0.0124	0.0119	0.0301	0.0017	0.0337	0.0482	0.1036	0.0041	0.0435	0.1067	0.0142	0.014	0.0025	0.0017	0.0147	0.0183	0.1534	0.028	0.139	0.0501	0.0023
9	rs41280733	5765648	0.82	0.338707801994422	1.04	0.0739648219953096	0.202732321534417	0.281298917916753	0.0068	0.0088	0.0988	0.0086	0.0389	0.0124	0.0118	0.0302	0.0017	0.0337	0.0479	0.1035	0.0043	0.0435	0.1068	0.0141	0.0139	0.0024	0.0017	0.0147	0.0183	0.1538	0.0284	0.1388	0.0498	0.0023
9	rs2146709	5769767	0.82	0.338707801994422	1.04	0.0739648219953096	0.210993974569878	0.284335629527589	0.0068	0.0088	0.0988	0.0088	0.0388	0.0123	0.0118	0.0303	0.0017	0.0336	0.0479	0.1034	0.0044	0.0435	0.1069	0.0141	0.0139	0.0023	0.0017	0.0147	0.0183	0.1539	0.0285	0.1387	0.0497	0.0023
9	rs118096183	5772424	0.82	0.338707801994422	1.03	0.0875760293110768	0.214991666976955	0.304193935517477	0.0068	0.0088	0.0987	0.0088	0.0388	0.0123	0.0118	0.0303	0.0017	0.0336	0.0479	0.1033	0.0045	0.0436	0.1069	0.0141	0.0139	0.0023	0.0017	0.0147	0.0183	0.154	0.0285	0.1387	0.0496	0.0023
9	rs10975277	5774661	0.82	0.338707801994422	1.03	0.0875760293110768	0.218375777580019	0.326885308073674	0.0068	0.0088	0.0987	0.0089	0.0388	0.0123	0.0118	0.0303	0.0017	0.0336	0.0479	0.1033	0.0045	0.0436	0.107	0.0141	0.0139	0.0023	0.0017	0.0147	0.0183	0.154	0.0286	0.1387	0.0496	0.0023
9	rs2797513	5803864	0.83	0.29697514221559	1.03	0.0875760293110768	0.306596275358189	0.403773384586784	0.0067	0.0094	0.0991	0.009	0.0382	0.0122	0.0118	0.0302	0.0016	0.0328	0.0475	0.1027	0.005	0.0427	0.1074	0.0144	0.0138	0.0025	0.0015	0.0149	0.0186	0.1545	0.0291	0.1374	0.0507	0.0022
9	rs117980606	5806889	0.83	0.29697514221559	1.03	0.0875760293110768	0.310749016725291	0.350795078060429	0.0067	0.0094	0.0991	0.0091	0.0382	0.0122	0.0118	0.0302	0.0016	0.033	0.0475	0.1028	0.005	0.0425	0.1075	0.0145	0.0138	0.0024	0.0015	0.0147	0.0186	0.1546	0.0292	0.1374	0.0505	0.0021
9	rs12345100	5807977	0.83	0.29697514221559	1.03	0.0875760293110768	0.310848250972502	0.345329538580049	0.0067	0.0094	0.0991	0.0091	0.0382	0.0122	0.0118	0.0302	0.0016	0.033	0.0475	0.1028	0.005	0.0425	0.1075	0.0145	0.0138	0.0024	0.0015	0.0147	0.0186	0.1546	0.0292	0.1374	0.0505	0.0021
9	rs76795149	5809786	0.83	0.29697514221559	1.03	0.0875760293110768	0.311195702415877	0.346941786734626	0.0067	0.0094	0.0991	0.0091	0.0382	0.0123	0.0118	0.0302	0.0016	0.033	0.0475	0.1028	0.005	0.0424	0.1075	0.0146	0.0138	0.0024	0.0015	0.0147	0.0186	0.1546	0.0292	0.1374	0.0505	0.0021
9	rs2296057	5812355	0.83	0.29697514221559	1.04	0.0739648219953096	0.312438270878871	0.384349363002123	0.0067	0.0094	0.0991	0.0091	0.0382	0.0123	0.0118	0.0302	0.0016	0.033	0.0474	0.1028	0.005	0.0424	0.1076	0.0146	0.0138	0.0024	0.0015	0.0147	0.0186	0.1546	0.0292	0.1375	0.0505	0.0021
9	rs72693791	5816825	0.83	0.29697514221559	1.04	0.0739648219953096	0.315231090050297	0.321288667102202	0.0067	0.0094	0.0991	0.0091	0.0381	0.0123	0.0118	0.0302	0.0016	0.033	0.0474	0.1028	0.005	0.0424	0.1076	0.0146	0.0138	0.0025	0.0015	0.0146	0.0187	0.1546	0.0292	0.1375	0.0504	0.0021
9	rs7038243	5821332	0.83	0.29697514221559	1.04	0.0739648219953096	0.319797303754693	0.282465703172052	0.0067	0.0095	0.099	0.0092	0.0381	0.0124	0.0117	0.03	0.0016	0.0329	0.0474	0.1028	0.005	0.0424	0.1076	0.0146	0.0139	0.0025	0.0015	0.0146	0.0187	0.1546	0.0292	0.1375	0.0503	0.0021
9	rs13302671	5832719	0.83	0.29697514221559	1.04	0.0739648219953096	0.343928231442495	0.283049649841416	0.0066	0.0095	0.0988	0.0093	0.0379	0.0125	0.0116	0.0298	0.0017	0.0328	0.0474	0.1028	0.0051	0.0425	0.1076	0.0148	0.0139	0.0026	0.0015	0.0145	0.0189	0.1547	0.0293	0.1376	0.0501	0.0021
9	rs13283149	5832928	0.83	0.29697514221559	1.04	0.0739648219953096	0.34450393215242	0.282348958124428	0.0066	0.0095	0.0988	0.0093	0.0379	0.0125	0.0116	0.0298	0.0017	0.0328	0.0474	0.1028	0.0051	0.0425	0.1076	0.0148	0.0139	0.0026	0.0015	0.0145	0.0189	0.1547	0.0293	0.1376	0.0501	0.0021
9	rs79075332	5835604	0.83	0.29697514221559	1.04	0.0739648219953096	0.347179598305125	0.284218648692039	0.0066	0.0095	0.0988	0.0093	0.0379	0.0125	0.0116	0.0297	0.0017	0.0328	0.0475	0.1028	0.0051	0.0425	0.1077	0.0148	0.0139	0.0026	0.0015	0.0145	0.019	0.1547	0.0293	0.1376	0.05	0.0021
9	rs10975312	5837780	0.83	0.29697514221559	1.04	0.0739648219953096	0.351186710845748	0.266955133940926	0.0066	0.0095	0.0988	0.0093	0.0378	0.0126	0.0116	0.0296	0.0017	0.0328	0.0475	0.1028	0.0051	0.0425	0.1077	0.0148	0.0139	0.0026	0.0015	0.0145	0.019	0.1547	0.0292	0.1376	0.05	0.0021
9	rs4628310	5840402	0.83	0.29697514221559	1.03	0.0875760293110768	0.399469943208703	0.245437141713546	0.0068	0.0093	0.0984	0.0097	0.0371	0.0131	0.0114	0.0284	0.0017	0.0324	0.0473	0.1025	0.0053	0.0429	0.1081	0.0151	0.0142	0.003	0.0016	0.0142	0.0195	0.1554	0.0289	0.1382	0.0494	0.002
9	rs12379291	5840749	0.83	0.29697514221559	1.03	0.0875760293110768	0.363457798861436	0.238983484682923	0.0069	0.0093	0.0983	0.0097	0.0371	0.0132	0.0113	0.0277	0.0016	0.0327	0.0474	0.1024	0.0052	0.0434	0.1083	0.0151	0.0141	0.0031	0.0016	0.0143	0.0197	0.1555	0.029	0.1381	0.0491	0.0019
9	rs12377641	5843795	0.84	0.258953137461488	1.03	0.0875760293110768	0.144450880647189	0.283517072647608	0.007	0.0088	0.0966	0.0094	0.0371	0.0129	0.0109	0.0278	0.0016	0.033	0.047	0.1029	0.0042	0.0443	0.1113	0.013	0.0137	0.003	0.0014	0.0149	0.0203	0.1566	0.0293	0.1388	0.0482	0.002
9	rs10118298	5845546	0.84	0.258953137461488	1.03	0.0875760293110768	0.12679586198544	0.39512213763821	0.0071	0.0087	0.0951	0.0091	0.0367	0.0127	0.0105	0.0279	0.0017	0.0334	0.0463	0.1038	0.0038	0.0451	0.1119	0.0127	0.0133	0.0029	0.0013	0.0149	0.0209	0.1579	0.0293	0.1396	0.0474	0.0022
9	rs78282772	5851892	0.84	0.258953137461488	1.03	0.0875760293110768	0.124159224848823	0.398473212365151	0.0071	0.0086	0.0951	0.0091	0.0367	0.0126	0.0103	0.0279	0.0017	0.0334	0.0464	0.1038	0.0038	0.0453	0.1121	0.0126	0.0133	0.0029	0.0013	0.0149	0.0209	0.1579	0.0295	0.1394	0.0475	0.0021
9	rs10739077	5857408	0.84	0.258953137461488	1.04	0.0739648219953096	0.130950764076528	0.436763289897696	0.0071	0.0086	0.0956	0.0091	0.0365	0.0125	0.0102	0.0279	0.0016	0.0328	0.0463	0.1038	0.0037	0.0455	0.1124	0.0125	0.0132	0.0028	0.0013	0.0149	0.0208	0.1576	0.0296	0.1396	0.0479	0.0021
9	rs4742127	5860957	0.84	0.258953137461488	1.03	0.0875760293110768	0.136648153596021	0.429767068092039	0.007	0.0086	0.0963	0.0091	0.0363	0.0123	0.0101	0.028	0.0016	0.0322	0.0461	0.104	0.0037	0.0456	0.1128	0.0125	0.0131	0.0028	0.0012	0.0149	0.0207	0.1574	0.0296	0.1397	0.0482	0.0021
9	rs7027341	5868289	0.85	0.2244882202137	1.03	0.0875760293110768	0.122225685269574	0.407793553039966	0.0068	0.0085	0.0954	0.0093	0.036	0.0117	0.0096	0.0286	0.0017	0.0326	0.046	0.1042	0.0034	0.0464	0.1134	0.0121	0.0131	0.0027	0.0013	0.0154	0.0205	0.1574	0.0297	0.1398	0.0486	0.0021
9	rs6477015	5869297	0.85	0.2244882202137	1.03	0.0875760293110768	0.112114089591535	0.405717265901438	0.0066	0.0085	0.0953	0.0093	0.036	0.0117	0.0094	0.0289	0.0017	0.0332	0.046	0.1044	0.0032	0.0467	0.1133	0.0121	0.0132	0.0026	0.0012	0.0154	0.0205	0.157	0.0297	0.1389	0.0489	0.0023
9	rs10815296	5872795	0.85	0.2244882202137	1.03	0.0875760293110768	0.108608945729177	0.422670167038605	0.0066	0.0086	0.0952	0.0093	0.036	0.0117	0.0094	0.029	0.0017	0.0334	0.0459	0.1044	0.0032	0.0468	0.1133	0.0121	0.0132	0.0026	0.0012	0.0154	0.0205	0.1569	0.0297	0.1386	0.049	0.0023
9	rs117637122	5874801	0.85	0.2244882202137	1.03	0.0875760293110768	0.109206499874806	0.419657116821642	0.0066	0.0086	0.0952	0.0093	0.036	0.0117	0.0094	0.029	0.0017	0.0334	0.0459	0.1044	0.0032	0.0468	0.1133	0.0121	0.0132	0.0026	0.0012	0.0154	0.0205	0.1569	0.0297	0.1386	0.049	0.0023
9	rs4740829	5881364	0.85	0.2244882202137	1.02	0.103026239636585	0.132200827456727	0.444321069904285	0.0064	0.0089	0.0946	0.0091	0.0359	0.0116	0.0089	0.0289	0.0016	0.034	0.0458	0.1056	0.0033	0.0477	0.1128	0.0118	0.013	0.0026	0.0013	0.0155	0.0205	0.1565	0.0292	0.1379	0.0499	0.0028
9	rs10733517	5883409	0.86	0.193417951625055	1.02	0.103026239636585	0.130373896890481	0.417172482456739	0.0064	0.0089	0.0946	0.0091	0.0359	0.0116	0.0088	0.0291	0.0015	0.0342	0.0458	0.1056	0.0031	0.0477	0.1129	0.0118	0.013	0.0026	0.0012	0.0158	0.0206	0.1567	0.0289	0.1378	0.0498	0.0028
9	rs79697966	5890355	0.86	0.193417951625055	1.02	0.103026239636585	0.129526581129762	0.414691855576725	0.0063	0.0089	0.0945	0.009	0.0359	0.0114	0.0088	0.0294	0.0015	0.0345	0.0458	0.1057	0.0027	0.0478	0.1137	0.0118	0.0128	0.0026	0.0012	0.0163	0.0206	0.1566	0.0281	0.1376	0.0499	0.0028
9	rs2233176	5890825	0.86	0.193417951625055	1.01	0.120454976543865	0.128261869165877	0.414039727461123	0.0063	0.0089	0.0945	0.009	0.0359	0.0114	0.0088	0.0294	0.0015	0.0345	0.0458	0.1057	0.0027	0.0479	0.1137	0.0118	0.0128	0.0026	0.0012	0.0163	0.0206	0.1566	0.0281	0.1375	0.0499	0.0028
9	rs117481331	5891561	0.86	0.193417951625055	1.01	0.120454976543865	0.126766049826877	0.421359429142685	0.0063	0.0089	0.0945	0.009	0.0359	0.0114	0.0088	0.0294	0.0015	0.0346	0.0458	0.1057	0.0027	0.0479	0.1138	0.0118	0.0128	0.0026	0.0012	0.0163	0.0206	0.1566	0.0281	0.1375	0.0499	0.0027
9	rs2233178	5892525	0.86	0.193417951625055	1.01	0.120454976543865	0.125369674206897	0.440604161254861	0.0063	0.0089	0.0945	0.009	0.0358	0.0113	0.0087	0.0294	0.0015	0.0346	0.0457	0.1057	0.0026	0.0479	0.114	0.0118	0.0128	0.0026	0.0012	0.0163	0.0207	0.1566	0.0281	0.1375	0.05	0.0027
9	rs12350407	5893081	0.86	0.193417951625055	1.01	0.120454976543865	0.116337648646847	0.443258249131736	0.0063	0.0089	0.0943	0.009	0.0358	0.0113	0.0087	0.0294	0.0015	0.0349	0.0458	0.1056	0.0026	0.0477	0.1139	0.0118	0.0128	0.0028	0.0012	0.0163	0.0205	0.1566	0.0281	0.1376	0.05	0.0027
9	rs117685531	5896223	0.86	0.193417951625055	1.01	0.120454976543865	0.116167991530784	0.456190216880892	0.0063	0.0089	0.0943	0.0089	0.0357	0.0113	0.0087	0.0294	0.0014	0.035	0.0457	0.1057	0.0026	0.0478	0.1141	0.0118	0.0127	0.0028	0.0012	0.0163	0.0206	0.1565	0.0282	0.1373	0.0501	0.0027
9	rs16923640	5898829	0.86	0.193417951625055	1.01	0.120454976543865	0.113279214148311	0.456324046283904	0.0063	0.0089	0.0943	0.0089	0.0357	0.0114	0.0086	0.0295	0.0014	0.035	0.0456	0.1057	0.0026	0.0479	0.1142	0.0118	0.0127	0.0028	0.0012	0.0164	0.0206	0.1564	0.0282	0.1371	0.0501	0.0027
9	rs10815306	5914727	0.86	0.193417951625055	1.01	0.120454976543865	0.0981730341118013	0.459539044897554	0.0063	0.0089	0.0944	0.0088	0.0354	0.0115	0.0086	0.0291	0.0015	0.0345	0.0456	0.1067	0.0024	0.048	0.1146	0.0119	0.0125	0.0029	0.0011	0.0165	0.0209	0.1571	0.0283	0.1355	0.0503	0.0028
9	rs17579502	5920886	0.86	0.193417951625055	1	0.139999700676332	0.0981221187820548	0.441930675127654	0.0062	0.0089	0.0943	0.0088	0.0353	0.0115	0.0087	0.029	0.0015	0.0345	0.0455	0.1069	0.0023	0.0479	0.1146	0.0119	0.0124	0.0029	0.0011	0.0167	0.0209	0.1574	0.0283	0.1356	0.0502	0.0027
9	rs73397307	5924653	0.86	0.193417951625055	1	0.139999700676332	0.0981475743775466	0.457662907987142	0.0062	0.0089	0.0943	0.0088	0.0353	0.0116	0.0087	0.0289	0.0015	0.0344	0.0455	0.1069	0.0023	0.0479	0.1145	0.0119	0.0124	0.0029	0.0011	0.0168	0.0209	0.1575	0.0283	0.1356	0.0502	0.0027
9	rs74849557	5927828	0.86	0.193417951625055	1	0.139999700676332	0.0983003948694785	0.482886777417975	0.0062	0.009	0.0943	0.0088	0.0353	0.0116	0.0087	0.0289	0.0015	0.0344	0.0455	0.107	0.0023	0.0479	0.1145	0.0119	0.0124	0.0029	0.0011	0.0169	0.021	0.1575	0.0283	0.1357	0.0502	0.0027
9	rs10758721	5928434	0.86	0.193417951625055	1	0.139999700676332	0.0982749144392843	0.482072020876729	0.0062	0.009	0.0943	0.0088	0.0353	0.0116	0.0087	0.0289	0.0015	0.0344	0.0455	0.107	0.0023	0.0479	0.1145	0.0119	0.0124	0.0029	0.0011	0.0169	0.021	0.1575	0.0283	0.1357	0.0502	0.0027
9	rs72697398	5928815	0.86	0.193417951625055	1	0.139999700676332	0.0981730341118013	0.476784787544889	0.0062	0.009	0.0943	0.0088	0.0353	0.0116	0.0087	0.0289	0.0015	0.0344	0.0455	0.107	0.0023	0.0479	0.1145	0.0119	0.0124	0.0029	0.0011	0.0169	0.021	0.1575	0.0283	0.1356	0.0502	0.0028
9	rs117454523	5929928	0.86	0.193417951625055	1	0.139999700676332	0.0981221187820548	0.469354217380389	0.0062	0.009	0.0943	0.0088	0.0353	0.0116	0.0087	0.0289	0.0015	0.0344	0.0455	0.107	0.0023	0.0479	0.1145	0.0119	0.0124	0.0029	0.0011	0.0169	0.021	0.1575	0.0282	0.1356	0.0501	0.0028
9	rs1478938	5931216	0.86	0.193417951625055	1	0.139999700676332	0.0973350473729233	0.454718775854513	0.0062	0.009	0.0943	0.0088	0.0352	0.0117	0.0087	0.0289	0.0015	0.0344	0.0454	0.1071	0.0023	0.0479	0.1145	0.0119	0.0124	0.0029	0.0011	0.0169	0.021	0.1575	0.0282	0.1356	0.05	0.0028
9	rs10815312	5934776	0.86	0.193417951625055	1	0.139999700676332	0.0924750344512077	0.447646732866489	0.0062	0.009	0.0944	0.0088	0.0352	0.0118	0.0087	0.0289	0.0016	0.0343	0.0454	0.1075	0.0023	0.0479	0.1144	0.0119	0.0124	0.0029	0.0012	0.0169	0.021	0.1569	0.0284	0.1355	0.0499	0.0028
9	rs10975357	5934967	0.86	0.193417951625055	1	0.139999700676332	0.0951723446972951	0.437027889341484	0.0062	0.009	0.0944	0.0088	0.0351	0.0118	0.0087	0.029	0.0015	0.0343	0.0455	0.1075	0.0023	0.0479	0.1145	0.0119	0.0124	0.0029	0.0012	0.0169	0.021	0.1569	0.0284	0.1355	0.05	0.0028
9	rs117134689	5936490	0.86	0.193417951625055	1	0.139999700676332	0.0885323760478277	0.450045272735287	0.0061	0.009	0.0946	0.0088	0.035	0.0119	0.0087	0.029	0.0016	0.0341	0.0454	0.1076	0.0024	0.0479	0.1143	0.0118	0.0124	0.0029	0.0012	0.0169	0.021	0.1567	0.0287	0.1351	0.0499	0.0029
9	rs117091894	5950672	0.86	0.193417951625055	1	0.139999700676332	0.0806338297556452	0.438616383828987	0.0062	0.009	0.0945	0.0087	0.0352	0.0121	0.0088	0.029	0.0017	0.034	0.0454	0.1075	0.0025	0.048	0.1141	0.0118	0.0124	0.003	0.0014	0.0171	0.0212	0.1561	0.0292	0.1345	0.0497	0.003
9	rs4742136	5952601	0.86	0.193417951625055	1	0.139999700676332	0.0802075432842139	0.440604161254861	0.0062	0.009	0.0946	0.0087	0.0352	0.0121	0.0088	0.029	0.0017	0.034	0.0454	0.1075	0.0025	0.048	0.114	0.0118	0.0125	0.003	0.0014	0.0171	0.0213	0.156	0.0293	0.1344	0.0497	0.003
9	rs7029833	5959864	0.86	0.193417951625055	0.99	0.161794913519683	0.0713179558717568	0.430162271218528	0.0062	0.009	0.0946	0.0087	0.0353	0.0122	0.0088	0.0289	0.0018	0.0341	0.0454	0.1076	0.0025	0.0482	0.114	0.0118	0.0125	0.003	0.0014	0.0171	0.0209	0.1557	0.0295	0.1341	0.0497	0.0031
9	rs73383144	5969307	0.86	0.193417951625055	0.95	0.274028283204826	0.0660324710638971	0.427266383842805	0.0062	0.009	0.0946	0.0087	0.0354	0.0122	0.0088	0.0289	0.0018	0.0341	0.0455	0.1078	0.0026	0.0483	0.1138	0.0117	0.0125	0.003	0.0015	0.0171	0.0207	0.1556	0.0296	0.1339	0.0498	0.0031
9	rs79482557	5987153	0.86	0.193417951625055	0.95	0.274028283204826	0.0498326958453513	0.39898945401888	0.0063	0.0091	0.0946	0.0085	0.0358	0.0122	0.0088	0.0286	0.0019	0.0346	0.0456	0.1081	0.0026	0.0486	0.1138	0.0117	0.0127	0.0031	0.0015	0.0171	0.0197	0.1553	0.0297	0.1331	0.05	0.0032
9	rs80059601	5990197	0.86	0.193417951625055	0.95	0.274028283204826	0.0491806840758233	0.4002808624299	0.0063	0.0091	0.0946	0.0085	0.0358	0.0122	0.0088	0.0286	0.0019	0.0346	0.0456	0.1081	0.0026	0.0486	0.1138	0.0117	0.0127	0.0031	0.0015	0.0171	0.0196	0.1553	0.0297	0.133	0.05	0.0032
9	rs10758732	5991772	0.86	0.193417951625055	0.94	0.308944172156586	0.0490347792385759	0.400668508683093	0.0063	0.0091	0.0945	0.0085	0.0358	0.0122	0.0088	0.0286	0.0019	0.0347	0.0456	0.1081	0.0026	0.0487	0.1138	0.0117	0.0127	0.0031	0.0015	0.0171	0.0196	0.1553	0.0297	0.133	0.05	0.0032
9	rs12352918	5992351	0.86	0.193417951625055	0.94	0.308944172156586	0.0489214999984772	0.391136863018232	0.0063	0.0091	0.0945	0.0085	0.0358	0.0122	0.0088	0.0286	0.0019	0.0347	0.0456	0.1081	0.0027	0.0487	0.1138	0.0117	0.0127	0.0031	0.0015	0.0171	0.0196	0.1553	0.0297	0.133	0.05	0.0032
9	rs112060250	5998248	0.86	0.193417951625055	0.94	0.308944172156586	0.0450368285482564	0.382051712386311	0.0063	0.0091	0.0944	0.0085	0.0359	0.0122	0.0088	0.0286	0.0019	0.0347	0.0457	0.1082	0.0027	0.0488	0.1137	0.0117	0.0127	0.0031	0.0015	0.0172	0.0194	0.1552	0.0297	0.133	0.05	0.0031
9	rs117996258	6011145	0.86	0.193417951625055	0.94	0.308944172156586	0.034172771100712	0.368978652385791	0.0064	0.0092	0.0947	0.0084	0.0361	0.0125	0.009	0.0284	0.0018	0.0348	0.0457	0.1085	0.0027	0.049	0.1135	0.0117	0.0127	0.0031	0.0014	0.0173	0.0189	0.155	0.0297	0.1328	0.05	0.0029
9	rs343500	6015011	0.86	0.193417951625055	0.93	0.346822133743557	0.0335198983050292	0.364062267821493	0.0064	0.0092	0.0948	0.0084	0.0361	0.0125	0.009	0.028	0.0018	0.0348	0.0457	0.1085	0.0027	0.0493	0.1135	0.0117	0.0127	0.0031	0.0014	0.0173	0.0188	0.1549	0.0297	0.1328	0.05	0.0029
9	rs17580721	6017252	0.86	0.193417951625055	0.93	0.346822133743557	0.0325569986301925	0.373026481115051	0.0064	0.0092	0.0948	0.0084	0.0361	0.0125	0.009	0.028	0.0018	0.0348	0.0457	0.1086	0.0027	0.0493	0.1135	0.0117	0.0127	0.0031	0.0014	0.0173	0.0187	0.1549	0.0297	0.1328	0.05	0.0029
9	rs10758739	6023927	0.86	0.193417951625055	0.93	0.346822133743557	0.0329250234443053	0.369483949663843	0.0064	0.0092	0.0949	0.0084	0.0361	0.0126	0.0091	0.028	0.0018	0.0346	0.0457	0.1085	0.0028	0.0493	0.1134	0.0117	0.0128	0.0032	0.0014	0.0174	0.0187	0.1548	0.0297	0.1327	0.05	0.0029
9	rs343485	6026180	0.86	0.193417951625055	0.93	0.346822133743557	0.034071756779314	0.345081692514103	0.0064	0.0092	0.0952	0.0085	0.0361	0.0127	0.0091	0.0276	0.0018	0.0345	0.0456	0.1084	0.0028	0.0495	0.1133	0.012	0.0128	0.0032	0.0014	0.0175	0.0188	0.1548	0.0297	0.1327	0.05	0.0028
9	rs7852538	6026472	0.86	0.193417951625055	0.93	0.346822133743557	0.0341222378757166	0.331897422196651	0.0064	0.0092	0.0952	0.0085	0.036	0.0127	0.0091	0.0276	0.0018	0.0345	0.0456	0.1084	0.0028	0.0495	0.1133	0.012	0.0128	0.0032	0.0014	0.0175	0.0188	0.1548	0.0297	0.1327	0.05	0.0028
9	rs13290235	6052352	0.87	0.165571370278195	0.93	0.346822133743557	0.0349627199441996	0.289379659456013	0.0065	0.0093	0.095	0.0087	0.0358	0.0133	0.0094	0.0276	0.0018	0.0337	0.0453	0.109	0.0029	0.0497	0.1128	0.0123	0.0129	0.0032	0.0016	0.0177	0.0188	0.1542	0.0292	0.1335	0.0495	0.0022
9	rs117540688	6064428	0.87	0.165571370278195	0.93	0.346822133743557	0.0378681958587137	0.280599557323607	0.0066	0.0093	0.095	0.0089	0.0358	0.0135	0.0095	0.0276	0.0019	0.0336	0.0452	0.1091	0.0029	0.0497	0.1126	0.0123	0.013	0.0033	0.0017	0.0178	0.0188	0.1539	0.0291	0.1337	0.0495	0.002
9	rs17496153	6070037	0.87	0.165571370278195	0.93	0.346822133743557	0.0484701509614473	0.271441454797163	0.0066	0.0093	0.0949	0.0091	0.0357	0.0137	0.0096	0.0276	0.0019	0.0333	0.0451	0.1093	0.003	0.0497	0.1124	0.0124	0.013	0.0033	0.0018	0.0179	0.0188	0.1536	0.0289	0.1341	0.0493	0.0018
9	rs73384330	6071282	0.87	0.165571370278195	0.93	0.346822133743557	0.0493268817316813	0.26592313197006	0.0066	0.0093	0.0949	0.0091	0.0357	0.0137	0.0096	0.0276	0.0019	0.0333	0.0449	0.1094	0.003	0.0497	0.1124	0.0125	0.013	0.0033	0.0018	0.0179	0.0188	0.1537	0.0289	0.1341	0.0493	0.0018
9	rs343476	6072597	0.87	0.165571370278195	0.93	0.346822133743557	0.0507221210934309	0.26535033540418	0.0066	0.0094	0.0949	0.0091	0.0357	0.0137	0.0096	0.0276	0.0019	0.0332	0.0449	0.1094	0.003	0.0497	0.1124	0.0125	0.013	0.0033	0.0018	0.018	0.0188	0.1537	0.0289	0.1341	0.0493	0.0017
9	rs79085296	6079398	0.87	0.165571370278195	0.93	0.346822133743557	0.0769801204684144	0.249694989085601	0.0067	0.0094	0.0947	0.0095	0.0355	0.0144	0.01	0.0277	0.0019	0.0323	0.0437	0.109	0.0038	0.0498	0.112	0.0127	0.0134	0.0033	0.002	0.0184	0.0188	0.1527	0.0291	0.1344	0.0489	0.0018
9	rs7024677	6086073	0.87	0.165571370278195	0.93	0.346822133743557	0.0875577491377407	0.257371845568379	0.0067	0.0095	0.0947	0.0096	0.0354	0.0145	0.0102	0.0277	0.0019	0.0321	0.0435	0.1089	0.004	0.0501	0.112	0.0127	0.0135	0.0033	0.002	0.0184	0.0188	0.1525	0.0292	0.1345	0.0489	0.0018
9	rs340928	6086913	0.87	0.165571370278195	0.93	0.346822133743557	0.0885800941111959	0.262149802672913	0.0067	0.0095	0.0947	0.0096	0.0354	0.0145	0.0102	0.0277	0.0019	0.0321	0.0435	0.1089	0.004	0.0501	0.1119	0.0127	0.0135	0.0033	0.002	0.0185	0.0188	0.1524	0.0292	0.1345	0.0489	0.0018
9	rs340921	6090160	0.87	0.165571370278195	0.93	0.346822133743557	0.0917900287250777	0.259302461967339	0.0067	0.0095	0.0946	0.0096	0.0354	0.0145	0.0102	0.0277	0.0019	0.032	0.0434	0.1089	0.0041	0.0501	0.1119	0.0128	0.0135	0.0033	0.002	0.0185	0.0188	0.1524	0.0292	0.1345	0.0489	0.0018
9	rs79129775	6092339	0.87	0.165571370278195	0.93	0.346822133743557	0.0937309952915993	0.245548891923571	0.0067	0.0095	0.0946	0.0097	0.0354	0.0147	0.0105	0.0276	0.0019	0.0318	0.0432	0.1089	0.0041	0.05	0.1117	0.0129	0.0136	0.0033	0.0021	0.0186	0.0189	0.1519	0.0291	0.1346	0.0488	0.0018
9	rs340890	6100169	0.87	0.165571370278195	0.93	0.346822133743557	0.0940032905874752	0.249694989085601	0.0067	0.0095	0.0946	0.0097	0.0353	0.0147	0.0106	0.0276	0.0019	0.0317	0.0432	0.1089	0.0041	0.05	0.1116	0.013	0.0137	0.0033	0.0021	0.0186	0.0189	0.1518	0.0291	0.1346	0.0488	0.0018
9	rs7024136	6110470	0.87	0.165571370278195	0.93	0.346822133743557	0.0986575556156203	0.25284716171274	0.0068	0.0097	0.0945	0.0098	0.0352	0.0149	0.0108	0.0276	0.002	0.0316	0.0433	0.1087	0.0042	0.05	0.1115	0.0132	0.0137	0.0034	0.0021	0.0186	0.0189	0.1515	0.0291	0.1345	0.0487	0.0019
9	rs118176494	6117562	0.87	0.165571370278195	0.93	0.346822133743557	0.107231504474097	0.244990302826352	0.0068	0.0098	0.0944	0.0099	0.0351	0.0149	0.0109	0.0275	0.0021	0.0314	0.0434	0.1085	0.0043	0.05	0.1112	0.0132	0.0137	0.0035	0.0021	0.0186	0.0191	0.1512	0.0291	0.1343	0.0489	0.0019
9	rs10975444	6119329	0.87	0.165571370278195	0.92	0.387761932740255	0.114171911357444	0.244990302826352	0.0069	0.0099	0.0943	0.0099	0.0351	0.015	0.011	0.0275	0.0022	0.0314	0.0435	0.1083	0.0044	0.05	0.1111	0.0133	0.0137	0.0035	0.0021	0.0186	0.0193	0.151	0.0291	0.1341	0.049	0.002
9	rs442246	6121504	0.87	0.165571370278195	0.92	0.387761932740255	0.116111472918938	0.246891155610143	0.0069	0.0099	0.0943	0.0099	0.035	0.015	0.011	0.0275	0.0022	0.0313	0.0436	0.1083	0.0044	0.05	0.111	0.0133	0.0137	0.0036	0.0022	0.0187	0.0193	0.1509	0.0292	0.1341	0.049	0.002
9	rs72699172	6128000	0.87	0.165571370278195	0.92	0.387761932740255	0.113446266452495	0.227877988354609	0.0069	0.0099	0.0945	0.01	0.035	0.0151	0.0111	0.0276	0.0022	0.0312	0.0435	0.1084	0.0044	0.05	0.1108	0.0134	0.0137	0.0035	0.0022	0.0185	0.0193	0.151	0.0291	0.1339	0.0489	0.002
9	rs694796	6132621	0.87	0.165571370278195	0.92	0.387761932740255	0.113697129080021	0.236881354710373	0.0069	0.0099	0.0944	0.0102	0.0349	0.0153	0.0113	0.0278	0.0022	0.031	0.0435	0.1086	0.0044	0.0501	0.1106	0.0135	0.0137	0.0035	0.0022	0.0184	0.0193	0.151	0.029	0.1338	0.0489	0.002
9	rs118100385	6132625	0.87	0.165571370278195	0.92	0.387761932740255	0.0808812900416925	0.208200494923219	0.0069	0.0099	0.0944	0.0102	0.035	0.0153	0.0113	0.0281	0.0022	0.0315	0.0447	0.1086	0.0044	0.0503	0.1108	0.0135	0.0137	0.0035	0.0022	0.0184	0.0193	0.1514	0.0291	0.13	0.0495	0.002
9	rs79300279	6133663	0.87	0.165571370278195	0.92	0.387761932740255	0.0786052812717102	0.190457601211917	0.0069	0.0099	0.0944	0.0102	0.035	0.0153	0.0113	0.0282	0.0022	0.0315	0.0447	0.1086	0.0044	0.0503	0.1107	0.0135	0.0137	0.0035	0.0022	0.0184	0.0193	0.1514	0.0291	0.1299	0.0494	0.002
9	rs113396459	6135481	0.87	0.165571370278195	0.92	0.387761932740255	0.0737739660434447	0.177757419773831	0.0069	0.01	0.0944	0.0104	0.035	0.0154	0.0116	0.0283	0.0022	0.0313	0.0448	0.1087	0.0044	0.0504	0.1105	0.0135	0.0137	0.0035	0.0022	0.0183	0.0193	0.1514	0.0291	0.1293	0.0493	0.002
9	rs77911193	6135571	0.87	0.165571370278195	0.92	0.387761932740255	0.0736043133087556	0.177255701343504	0.0069	0.01	0.0944	0.0104	0.035	0.0154	0.0116	0.0283	0.0022	0.0313	0.0448	0.1087	0.0044	0.0504	0.1105	0.0135	0.0137	0.0035	0.0022	0.0183	0.0193	0.1513	0.0291	0.1293	0.0493	0.002
9	rs544253	6142157	0.87	0.165571370278195	0.92	0.387761932740255	0.0673639655405236	0.168802158004557	0.007	0.01	0.0945	0.0107	0.0351	0.0155	0.0121	0.0285	0.0022	0.0309	0.0449	0.1088	0.0044	0.0505	0.1103	0.0136	0.0139	0.0036	0.0022	0.018	0.0194	0.1513	0.0292	0.1283	0.049	0.002
9	rs10815358	6144065	0.87	0.165571370278195	0.92	0.387761932740255	0.0680060536926843	0.148926348600194	0.007	0.0101	0.0943	0.0108	0.0352	0.0155	0.0124	0.0285	0.0022	0.0309	0.0449	0.1089	0.0045	0.051	0.1098	0.0137	0.014	0.0037	0.0022	0.018	0.0194	0.1502	0.0293	0.1282	0.0489	0.0021
9	rs387149	6145022	0.88	0.140769569262351	0.92	0.387761932740255	0.0599855397550815	0.149492642432716	0.0072	0.0109	0.09	0.0111	0.0354	0.0159	0.0142	0.0288	0.0027	0.0315	0.0455	0.108	0.0054	0.0508	0.1063	0.0148	0.0157	0.0041	0.0025	0.0195	0.0201	0.1515	0.031	0.1221	0.048	0.0026
9	rs111286410	6150622	0.89	0.118826527661215	0.92	0.387761932740255	0.0515886453127538	0.128798433641839	0.0071	0.0105	0.0913	0.0112	0.0351	0.0157	0.0143	0.0292	0.0024	0.0314	0.0449	0.1084	0.0053	0.0514	0.1058	0.015	0.0156	0.0039	0.0022	0.0198	0.0203	0.1539	0.0309	0.1186	0.0484	0.0025
9	rs116898132	6151129	0.89	0.118826527661215	0.92	0.387761932740255	0.0513710883678293	0.12799439413275	0.0071	0.0105	0.0913	0.0112	0.0351	0.0157	0.0143	0.0292	0.0024	0.0314	0.0449	0.1084	0.0053	0.0514	0.1058	0.015	0.0156	0.0039	0.0022	0.0198	0.0203	0.1539	0.0309	0.1186	0.0483	0.0025
9	rs13302008	6162881	0.89	0.118826527661215	0.92	0.387761932740255	0.0494570812062186	0.127192227947889	0.0072	0.0104	0.0916	0.0112	0.0351	0.0157	0.0143	0.0292	0.0024	0.0315	0.045	0.1086	0.0053	0.0515	0.1057	0.015	0.0155	0.004	0.0022	0.0199	0.0202	0.1542	0.0309	0.1181	0.048	0.0025
9	rs76396502	6166769	0.89	0.118826527661215	0.92	0.387761932740255	0.047528329230999	0.128887886765328	0.0072	0.0104	0.0917	0.0113	0.0351	0.0157	0.0143	0.0293	0.0024	0.0315	0.045	0.1087	0.0053	0.0514	0.1056	0.015	0.0155	0.004	0.0022	0.02	0.0202	0.1544	0.0309	0.118	0.048	0.0025
9	rs2381413	6167017	0.89	0.118826527661215	0.92	0.387761932740255	0.0473699364025342	0.134478707728928	0.0072	0.0104	0.0917	0.0113	0.0351	0.0157	0.0143	0.0293	0.0024	0.0316	0.045	0.1087	0.0053	0.0514	0.1056	0.015	0.0155	0.004	0.0021	0.02	0.0202	0.1544	0.0309	0.1179	0.0481	0.0025
9	rs12003769	6168335	0.89	0.118826527661215	0.91	0.431857736337621	0.0458675349632749	0.131492025040899	0.0072	0.0104	0.0917	0.0115	0.0351	0.0156	0.0143	0.0293	0.0024	0.0316	0.0451	0.1089	0.0052	0.0515	0.1049	0.015	0.0154	0.004	0.0022	0.02	0.0202	0.1546	0.0309	0.1178	0.0482	0.0025
9	rs17582360	6170914	0.89	0.118826527661215	0.91	0.431857736337621	0.0475917866756997	0.130501977774154	0.0071	0.0104	0.0918	0.0115	0.035	0.0155	0.0143	0.0294	0.0023	0.0315	0.0451	0.109	0.0051	0.0518	0.1047	0.0151	0.0153	0.0039	0.0021	0.0201	0.0202	0.1553	0.0309	0.1172	0.0483	0.0025
9	rs74879126	6171296	0.89	0.118826527661215	0.9	0.479198205640863	0.0479258796533764	0.126036861781843	0.0071	0.0104	0.0918	0.0115	0.035	0.0155	0.0144	0.0294	0.0023	0.0315	0.0451	0.109	0.0051	0.0518	0.1046	0.0151	0.0153	0.0039	0.0021	0.0202	0.0203	0.1554	0.0309	0.1171	0.0483	0.0025
9	rs76962799	6187132	0.9	0.0995502148251544	0.89	0.529866637543626	0.0562656294015369	0.12347371658038	0.0066	0.0101	0.0921	0.0115	0.0346	0.0151	0.0145	0.0298	0.0021	0.0313	0.0448	0.1093	0.0047	0.0525	0.1043	0.0155	0.0152	0.0035	0.0018	0.0206	0.0206	0.1579	0.031	0.1149	0.0485	0.0022
9	rs1412425	6188740	0.9	0.0995502148251544	0.89	0.529866637543626	0.0551015238337025	0.124178823883261	0.0066	0.0101	0.0921	0.0115	0.0346	0.0151	0.0146	0.0298	0.0021	0.0313	0.0448	0.1093	0.0047	0.0526	0.1043	0.0156	0.0152	0.0035	0.0018	0.0207	0.0207	0.1582	0.031	0.1147	0.0485	0.0022
9	rs1342326	6190076	0.9	0.0995502148251544	0.89	0.529866637543626	0.0584968097555229	0.124797024159233	0.0066	0.01	0.0923	0.0115	0.0345	0.0151	0.0146	0.0298	0.0021	0.0313	0.0449	0.1092	0.0047	0.0526	0.1043	0.0155	0.0152	0.0035	0.0018	0.0206	0.0206	0.1584	0.031	0.1146	0.0485	0.0022
9	rs116018425	6191508	0.9	0.0995502148251544	0.89	0.529866637543626	0.0561236605083407	0.126836312387972	0.0066	0.01	0.0923	0.0115	0.0345	0.0151	0.0146	0.0298	0.002	0.0313	0.0449	0.1092	0.0047	0.0526	0.1043	0.0156	0.0152	0.0034	0.0018	0.0206	0.0206	0.1585	0.0311	0.1145	0.0486	0.0022
9	rs2095044	6192796	0.9	0.0995502148251544	0.89	0.529866637543626	0.0542650779100863	0.132846540895029	0.0067	0.01	0.0923	0.0115	0.0344	0.0151	0.0146	0.0298	0.0019	0.0313	0.045	0.1092	0.0047	0.0525	0.1043	0.0156	0.0152	0.0034	0.0018	0.0206	0.0207	0.1586	0.031	0.1144	0.0486	0.0023
9	rs2381416	6193455	0.9	0.0995502148251544	0.89	0.529866637543626	0.0495875123749139	0.1250623182738	0.0066	0.0097	0.0924	0.0115	0.0344	0.015	0.0145	0.0297	0.0019	0.0314	0.0449	0.1091	0.0047	0.0526	0.1046	0.0156	0.0152	0.0035	0.002	0.0205	0.0206	0.1586	0.031	0.1144	0.0486	0.0023
9	rs10975479	6197377	0.9	0.0995502148251544	0.89	0.529866637543626	0.0489862093251596	0.120930346404373	0.0066	0.0097	0.0923	0.0115	0.0343	0.015	0.0146	0.0298	0.0019	0.0314	0.045	0.1091	0.0047	0.0526	0.1046	0.0155	0.0152	0.0034	0.002	0.0206	0.0206	0.1588	0.031	0.1142	0.0487	0.0023
9	rs113690127	6197547	0.9	0.0995502148251544	0.89	0.529866637543626	0.0486632401202467	0.121279973499453	0.0066	0.0097	0.0923	0.0115	0.0343	0.015	0.0146	0.0298	0.0019	0.0314	0.0451	0.1091	0.0047	0.0525	0.1046	0.0155	0.0152	0.0034	0.002	0.0206	0.0206	0.1587	0.0311	0.1142	0.0486	0.0023
9	rs77632918	6198384	0.9	0.0995502148251544	0.89	0.529866637543626	0.0483256744680568	0.11823365136676	0.0066	0.0097	0.0923	0.0115	0.0343	0.015	0.0145	0.0298	0.0019	0.0314	0.0451	0.1093	0.0047	0.0525	0.1046	0.0155	0.0152	0.0034	0.002	0.0206	0.0205	0.1588	0.0311	0.1142	0.0486	0.0023
9	rs28551499	6198578	0.9	0.0995502148251544	0.9	0.479198205640863	0.0482936081750846	0.11814704359979	0.0066	0.0097	0.0923	0.0115	0.0343	0.015	0.0145	0.0298	0.0019	0.0314	0.0451	0.1093	0.0047	0.0525	0.1046	0.0155	0.0152	0.0034	0.002	0.0206	0.0205	0.1588	0.0311	0.1142	0.0485	0.0023
9	rs79852653	6198894	0.9	0.0995502148251544	0.9	0.479198205640863	0.0497018298313489	0.119535640826982	0.0066	0.0097	0.0926	0.0115	0.0342	0.015	0.0145	0.0298	0.0019	0.0314	0.045	0.1093	0.0047	0.0526	0.1043	0.0155	0.0151	0.0034	0.002	0.0206	0.0205	0.1588	0.0311	0.1142	0.0486	0.0022
9	rs117239796	6208893	0.9	0.0995502148251544	0.9	0.479198205640863	0.0478939930902568	0.116764586706999	0.0066	0.0097	0.0926	0.0115	0.0343	0.0151	0.0146	0.0299	0.0019	0.0315	0.0451	0.1092	0.0046	0.0525	0.1044	0.0156	0.0152	0.0034	0.002	0.0206	0.0205	0.1588	0.0311	0.1137	0.0487	0.0022
9	rs16924144	6221246	0.9	0.0995502148251544	0.9	0.479198205640863	0.0278342963635944	0.0853618454965453	0.0059	0.0087	0.0928	0.0118	0.0351	0.0144	0.0158	0.0301	0.0017	0.0332	0.0467	0.1067	0.0034	0.0514	0.1056	0.0164	0.0155	0.003	0.0018	0.0207	0.0193	0.16	0.0314	0.1104	0.0519	0.0014
9	rs79199203	6221495	0.9	0.0995502148251544	0.9	0.479198205640863	0.0287194633626596	0.0830856120545748	0.0059	0.0087	0.0928	0.0118	0.0351	0.0144	0.0158	0.0301	0.0017	0.0332	0.0467	0.1067	0.0033	0.0514	0.1056	0.0164	0.0155	0.003	0.0018	0.0207	0.0193	0.16	0.0314	0.1103	0.0519	0.0014
9	rs996029	6222302	0.9	0.0995502148251544	0.9	0.479198205640863	0.029911199977559	0.0843724367190833	0.0059	0.0087	0.0928	0.0118	0.0351	0.0144	0.0158	0.0301	0.0017	0.0332	0.0468	0.1066	0.0033	0.0515	0.1056	0.0164	0.0155	0.003	0.0018	0.0207	0.0193	0.16	0.0314	0.1103	0.052	0.0014
9	rs7048482	6225659	0.9	0.0995502148251544	0.9	0.479198205640863	0.0335573254003287	0.0855144735683938	0.0058	0.0087	0.0927	0.0118	0.0352	0.0144	0.0158	0.0302	0.0016	0.0332	0.0468	0.1064	0.0033	0.0517	0.1056	0.0165	0.0155	0.0029	0.0018	0.0207	0.0193	0.1598	0.0315	0.1103	0.0523	0.0013
9	rs118018163	6227111	0.9	0.0995502148251544	0.9	0.479198205640863	0.0338075853021639	0.0832365891098821	0.0058	0.0087	0.0927	0.0118	0.0352	0.0144	0.0158	0.0303	0.0016	0.0332	0.0468	0.1063	0.0032	0.0517	0.1056	0.0165	0.0155	0.0029	0.0018	0.0207	0.0192	0.1598	0.0315	0.1102	0.0524	0.0013
9	rs73398519	6230947	0.9	0.0995502148251544	0.9	0.479198205640863	0.0179997816328139	0.0598122729134044	0.0057	0.0089	0.0926	0.012	0.0355	0.0145	0.0159	0.0307	0.0016	0.0335	0.0469	0.1057	0.0032	0.0518	0.1052	0.0164	0.0153	0.0032	0.0021	0.0201	0.0188	0.1597	0.0318	0.1099	0.0529	0.0015
9	rs10815388	6232242	0.9	0.0995502148251544	0.9	0.479198205640863	0.0179997816328139	0.0606708402544973	0.0057	0.0089	0.0926	0.0119	0.0356	0.0145	0.0159	0.0308	0.0016	0.0336	0.0469	0.1056	0.0031	0.052	0.105	0.0164	0.0153	0.0032	0.0021	0.0202	0.0186	0.1598	0.0318	0.1098	0.0531	0.0015
9	rs72689566	6245393	0.9	0.0995502148251544	0.9	0.479198205640863	0.018297368677582	0.05720333017767	0.0057	0.0091	0.0921	0.0121	0.0359	0.0145	0.016	0.0309	0.0016	0.0338	0.0471	0.1054	0.003	0.0521	0.1048	0.0164	0.0154	0.0031	0.0021	0.0201	0.0186	0.1594	0.0318	0.1096	0.0533	0.0014
9	rs1048274	6256292	0.9	0.0995502148251544	0.9	0.479198205640863	0.0165195802312426	0.0618014129755543	0.0057	0.0094	0.0914	0.0123	0.036	0.0146	0.0166	0.031	0.0017	0.0341	0.0472	0.1052	0.0028	0.0517	0.1047	0.0165	0.0157	0.0031	0.002	0.02	0.0187	0.1591	0.0317	0.1095	0.0535	0.0014
9	rs1048279	6256529	0.9	0.0995502148251544	0.9	0.479198205640863	0.0163997806833066	0.0564303715929338	0.0057	0.0094	0.0913	0.0123	0.036	0.0146	0.0166	0.031	0.0017	0.0341	0.0472	0.1052	0.0028	0.0517	0.1047	0.0165	0.0157	0.0031	0.002	0.02	0.0187	0.1591	0.0317	0.1095	0.0536	0.0014
9	rs7047769	6267718	0.9	0.0995502148251544	0.9	0.479198205640863	0.0155215500855395	0.0530082457957203	0.0056	0.0094	0.0913	0.0123	0.0361	0.0146	0.0166	0.0311	0.0016	0.0341	0.0471	0.1051	0.0028	0.0516	0.105	0.0164	0.0157	0.003	0.002	0.02	0.0186	0.1591	0.0315	0.1094	0.0538	0.0014
9	rs1041537	6271238	0.9	0.0995502148251544	0.91	0.431857736337621	0.0133494430568568	0.0596806478881288	0.0056	0.0094	0.0913	0.0124	0.0362	0.0146	0.0166	0.0312	0.0016	0.0341	0.0471	0.1051	0.0028	0.0517	0.1051	0.0164	0.0157	0.003	0.0017	0.02	0.0185	0.1591	0.0315	0.1094	0.0539	0.0014
9	rs78757963	6282511	0.9	0.0995502148251544	0.91	0.431857736337621	0.0114864621159504	0.0587627352439238	0.0056	0.0094	0.0915	0.0124	0.0363	0.0146	0.0166	0.0313	0.0017	0.0342	0.047	0.105	0.0028	0.0514	0.1053	0.0164	0.0158	0.003	0.0017	0.02	0.0185	0.1592	0.0313	0.1092	0.0539	0.0014
9	rs77011952	6302569	0.9	0.0995502148251544	0.91	0.431857736337621	0.0103136249543889	0.0671011813753681	0.0056	0.0095	0.0917	0.0125	0.0364	0.0146	0.0166	0.0314	0.0017	0.0342	0.0469	0.1049	0.0028	0.0512	0.1054	0.0164	0.0158	0.003	0.0017	0.02	0.0183	0.1593	0.0311	0.1092	0.0539	0.0015
9	rs78370148	6311511	0.9	0.0995502148251544	0.91	0.431857736337621	0.00989733766937307	0.0636151556926606	0.0056	0.0095	0.0918	0.0125	0.0365	0.0146	0.0166	0.0314	0.0017	0.0342	0.0469	0.1049	0.0028	0.0511	0.1055	0.0164	0.0158	0.003	0.0017	0.02	0.0183	0.1591	0.0311	0.1092	0.0539	0.0015
9	rs62568154	6311651	0.9	0.0995502148251544	0.91	0.431857736337621	0.00989733766937307	0.0643604274852691	0.0056	0.0095	0.0918	0.0125	0.0365	0.0146	0.0166	0.0314	0.0017	0.0342	0.0469	0.1049	0.0028	0.0511	0.1055	0.0164	0.0158	0.003	0.0017	0.02	0.0183	0.1591	0.0311	0.1092	0.0539	0.0015
9	rs78154521	6313669	0.9	0.0995502148251544	0.91	0.431857736337621	0.00983091041776073	0.0632101872033475	0.0056	0.0095	0.0918	0.0125	0.0365	0.0146	0.0166	0.0314	0.0017	0.0342	0.0469	0.1049	0.0028	0.0511	0.1055	0.0164	0.0158	0.003	0.0017	0.02	0.0183	0.1591	0.0311	0.1092	0.0539	0.0015
9	rs3847262	6328947	0.9	0.0995502148251544	0.91	0.431857736337621	0.00914639307950853	0.0654509721872734	0.0056	0.0096	0.0917	0.0125	0.0365	0.0146	0.0166	0.0315	0.0017	0.0344	0.0468	0.1049	0.0028	0.0511	0.1055	0.0163	0.0158	0.003	0.0017	0.02	0.0183	0.1592	0.031	0.1089	0.0541	0.0015
9	rs79822462	6332216	0.9	0.0995502148251544	0.91	0.431857736337621	0.00883681355350604	0.0744485145023362	0.0055	0.0095	0.0916	0.0125	0.0366	0.0146	0.0165	0.0316	0.0017	0.0344	0.0468	0.1049	0.0028	0.0512	0.1056	0.0163	0.0158	0.0029	0.0017	0.02	0.0182	0.1592	0.0311	0.1088	0.0542	0.0015
9	rs7875811	6364532	0.9	0.0995502148251544	0.92	0.387761932740255	0.00852154967680553	0.0546444086596844	0.0055	0.0096	0.0913	0.0125	0.0368	0.0146	0.0165	0.0316	0.0017	0.0345	0.0467	0.1046	0.0028	0.0513	0.1061	0.0162	0.0159	0.0029	0.0017	0.02	0.0181	0.1594	0.031	0.1082	0.0545	0.0016
9	rs10217461	6397990	0.9	0.0995502148251544	0.92	0.387761932740255	0.00693429817137808	0.0545810822115192	0.0055	0.0097	0.0911	0.0125	0.037	0.0146	0.0164	0.0318	0.0018	0.0347	0.0467	0.1046	0.0028	0.0514	0.1062	0.0163	0.0159	0.0028	0.0016	0.0199	0.0179	0.1593	0.031	0.1075	0.0548	0.0017
9	rs79975071	6399107	0.9	0.0995502148251544	0.94	0.308944172156586	0.00692649314908942	0.0542649254622272	0.0055	0.0097	0.0911	0.0125	0.037	0.0146	0.0164	0.0318	0.0018	0.0347	0.0467	0.1046	0.0028	0.0514	0.1062	0.0163	0.0159	0.0028	0.0016	0.0199	0.0179	0.1593	0.031	0.1075	0.0548	0.0017
9	rs10758782	6406428	0.9	0.0995502148251544	0.94	0.308944172156586	0.00693039481411564	0.053133340121498	0.0055	0.0097	0.0911	0.0125	0.037	0.0146	0.0164	0.0318	0.0018	0.0347	0.0467	0.1046	0.0028	0.0514	0.1062	0.0163	0.0159	0.0028	0.0016	0.0199	0.0179	0.1593	0.031	0.1075	0.0548	0.0017
9	rs10739097	6407843	0.9	0.0995502148251544	0.94	0.308944172156586	0.00693039481411564	0.0552157708384631	0.0055	0.0097	0.0911	0.0125	0.037	0.0146	0.0164	0.0318	0.0018	0.0347	0.0467	0.1046	0.0028	0.0514	0.1062	0.0163	0.0159	0.0028	0.0016	0.0199	0.0179	0.1593	0.031	0.1075	0.0548	0.0017
9	rs62566116	6408393	0.9	0.0995502148251544	0.94	0.308944172156586	0.00691090340193012	0.0509626999900096	0.0055	0.0097	0.0911	0.0125	0.037	0.0146	0.0164	0.0318	0.0018	0.0347	0.0467	0.1046	0.0028	0.0514	0.1062	0.0163	0.0159	0.0028	0.0016	0.0199	0.0179	0.1593	0.031	0.1075	0.0548	0.0017
9	rs72691740	6411087	0.9	0.0995502148251544	0.94	0.308944172156586	0.00706010192397821	0.0499835545928591	0.0056	0.0098	0.0911	0.0124	0.037	0.0146	0.0164	0.0317	0.0018	0.0345	0.0466	0.1045	0.0028	0.0513	0.1065	0.0163	0.0159	0.0028	0.0016	0.0199	0.018	0.1591	0.0312	0.1074	0.055	0.0017
9	rs10758785	6415230	0.9	0.0995502148251544	0.94	0.308944172156586	0.00698519602362622	0.0407118733980016	0.0056	0.0099	0.0914	0.0123	0.0369	0.0147	0.0165	0.0318	0.0019	0.0344	0.0467	0.1043	0.0029	0.0511	0.1066	0.0164	0.0157	0.0028	0.0016	0.0199	0.018	0.1584	0.0316	0.1071	0.0553	0.0018
9	rs41306063	6415643	0.9	0.0995502148251544	0.94	0.308944172156586	0.00697734692358168	0.0402678246936832	0.0056	0.0099	0.0914	0.0123	0.0369	0.0147	0.0165	0.0318	0.0019	0.0344	0.0467	0.1042	0.0029	0.0511	0.1066	0.0164	0.0157	0.0028	0.0016	0.0199	0.018	0.1584	0.0316	0.1071	0.0553	0.0018
9	rs118166192	6438439	0.9	0.0995502148251544	0.94	0.308944172156586	0.00470962602055494	0.0289339893107652	0.0058	0.01	0.0913	0.0125	0.0373	0.0148	0.0164	0.0317	0.0021	0.0339	0.0464	0.1043	0.0031	0.0506	0.1062	0.0168	0.0158	0.0028	0.0017	0.0195	0.0178	0.1585	0.0322	0.1061	0.0556	0.0022
9	rs34386249	6449243	0.89	0.118826527661215	0.94	0.308944172156586	0.00402657942962717	0.0238369309313263	0.0059	0.01	0.0913	0.0125	0.0374	0.0148	0.0164	0.0316	0.0022	0.0339	0.0461	0.1043	0.0032	0.0504	0.1063	0.017	0.0158	0.0028	0.0017	0.0194	0.0177	0.1585	0.0324	0.1058	0.0557	0.0023
9	rs78602504	6449260	0.89	0.118826527661215	0.94	0.308944172156586	0.00402657942962717	0.02388036763644	0.0059	0.01	0.0913	0.0125	0.0374	0.0148	0.0164	0.0316	0.0022	0.0339	0.0461	0.1043	0.0032	0.0504	0.1063	0.017	0.0158	0.0028	0.0017	0.0194	0.0177	0.1585	0.0324	0.1058	0.0557	0.0023
9	rs386632	6456155	0.89	0.118826527661215	0.93	0.346822133743557	0.00370490932929033	0.0252009633961589	0.006	0.0101	0.0914	0.0126	0.0375	0.0148	0.0164	0.0316	0.0022	0.0338	0.0461	0.1042	0.0033	0.0502	0.1063	0.0171	0.0158	0.0028	0.0017	0.0193	0.0177	0.1585	0.0326	0.1055	0.0558	0.0024
9	rs117597069	6468307	0.89	0.118826527661215	0.93	0.346822133743557	0.00331309250098029	0.0230615318717745	0.006	0.0101	0.0914	0.0126	0.0375	0.0148	0.0164	0.0315	0.0023	0.0338	0.046	0.1043	0.0033	0.0501	0.1062	0.0171	0.0158	0.0029	0.0018	0.0193	0.0178	0.1585	0.0327	0.1052	0.0557	0.0024
9	rs74898627	6471797	0.89	0.118826527661215	0.94	0.308944172156586	0.00314986697602363	0.0218797911468812	0.006	0.0101	0.0914	0.0126	0.0376	0.0148	0.0165	0.0314	0.0023	0.0338	0.046	0.1043	0.0034	0.0501	0.1061	0.0171	0.0158	0.0029	0.0018	0.0192	0.0178	0.1586	0.0327	0.105	0.0557	0.0024
9	rs62566152	6479068	0.89	0.118826527661215	0.94	0.308944172156586	0.00311216082071484	0.01948795674029	0.006	0.0101	0.0913	0.0127	0.0377	0.0149	0.0165	0.0314	0.0023	0.0339	0.0463	0.1043	0.0034	0.0501	0.106	0.0171	0.0158	0.0029	0.0018	0.0192	0.0178	0.1587	0.0327	0.1047	0.0556	0.0024
9	rs10122116	6479215	0.89	0.118826527661215	0.94	0.308944172156586	0.00311842013019158	0.01948795674029	0.006	0.0101	0.0913	0.0127	0.0377	0.0149	0.0165	0.0314	0.0023	0.0339	0.0463	0.1043	0.0034	0.0501	0.106	0.0171	0.0158	0.0029	0.0018	0.0192	0.0178	0.1587	0.0327	0.1047	0.0556	0.0025
9	rs66509816	6486591	0.89	0.118826527661215	0.94	0.308944172156586	0.0024752526384159	0.0172681254875055	0.0062	0.0101	0.0906	0.0128	0.0379	0.015	0.0166	0.0313	0.0024	0.034	0.0464	0.1047	0.0034	0.05	0.1054	0.017	0.0158	0.0029	0.0017	0.0192	0.0181	0.1594	0.0325	0.1042	0.0553	0.0026
9	rs7875172	6489209	0.89	0.118826527661215	0.94	0.308944172156586	0.00237448302989719	0.0167520334009652	0.0062	0.0101	0.0906	0.0128	0.0379	0.015	0.0166	0.0313	0.0024	0.0341	0.0464	0.1048	0.0034	0.0499	0.1054	0.017	0.0158	0.0029	0.0017	0.0192	0.0181	0.1594	0.0325	0.1042	0.0553	0.0026
9	rs117882882	6492761	0.89	0.118826527661215	0.94	0.308944172156586	0.00230149717173024	0.0174169953569396	0.0062	0.0101	0.0906	0.0128	0.0379	0.015	0.0167	0.0313	0.0024	0.0341	0.0464	0.1048	0.0034	0.0499	0.1053	0.017	0.0157	0.0029	0.0017	0.0192	0.0181	0.1594	0.0325	0.1041	0.0553	0.0026
9	rs41281765	6498287	0.89	0.118826527661215	0.94	0.308944172156586	0.0022080527931083	0.0167886413174673	0.0062	0.01	0.0905	0.0129	0.0379	0.015	0.0167	0.0312	0.0024	0.034	0.0464	0.105	0.0034	0.0499	0.1052	0.017	0.0157	0.0029	0.0017	0.0192	0.0182	0.1595	0.0324	0.1041	0.0553	0.0026
9	rs117579654	6498773	0.89	0.118826527661215	0.94	0.308944172156586	0.00220014228340528	0.0166789357694632	0.0062	0.01	0.0905	0.0129	0.0379	0.015	0.0167	0.0312	0.0024	0.034	0.0464	0.105	0.0034	0.0499	0.1052	0.017	0.0157	0.0029	0.0017	0.0192	0.0182	0.1595	0.0324	0.1041	0.0552	0.0026
9	rs10975612	6508149	0.89	0.118826527661215	0.94	0.308944172156586	0.00185051684634783	0.020083339328923	0.0062	0.01	0.0906	0.0129	0.0381	0.0151	0.0167	0.0312	0.0024	0.0341	0.0464	0.1053	0.0034	0.0497	0.1048	0.017	0.0155	0.003	0.0017	0.0194	0.0184	0.1596	0.0324	0.1038	0.055	0.0026
9	rs79624467	6522752	0.89	0.118826527661215	0.94	0.308944172156586	0.00201555148330145	0.0169722715630761	0.0063	0.01	0.0909	0.0132	0.0381	0.0153	0.0169	0.0304	0.0023	0.034	0.0464	0.1062	0.0034	0.0494	0.1041	0.0179	0.0154	0.003	0.0017	0.0196	0.0189	0.1594	0.0323	0.1032	0.0544	0.0026
9	rs34775285	6526333	0.89	0.118826527661215	0.94	0.308944172156586	0.00210698164378543	0.0187463260199467	0.0063	0.01	0.091	0.0132	0.0381	0.0152	0.0169	0.0304	0.0022	0.034	0.0464	0.1067	0.0033	0.0493	0.1041	0.0179	0.0154	0.0028	0.0017	0.0197	0.0189	0.1595	0.0323	0.1031	0.0544	0.0026
9	rs2282160	6534845	0.89	0.118826527661215	0.94	0.308944172156586	0.00211156293114195	0.0184382608912496	0.0064	0.0099	0.0916	0.0136	0.038	0.0154	0.0171	0.0302	0.0022	0.0338	0.0465	0.1077	0.0033	0.0489	0.1036	0.018	0.0154	0.0029	0.0016	0.0199	0.0192	0.1596	0.0318	0.1024	0.0541	0.0023
9	rs78435098	6538947	0.89	0.118826527661215	0.94	0.308944172156586	0.00233444589083364	0.0175664930831447	0.0064	0.0099	0.0914	0.014	0.0376	0.0165	0.0175	0.03	0.0022	0.0335	0.0466	0.1078	0.0033	0.0493	0.1033	0.0181	0.0153	0.0029	0.0015	0.0196	0.0196	0.1597	0.032	0.101	0.054	0.0023
9	rs2297443	6540341	0.89	0.118826527661215	0.94	0.308944172156586	0.00259922353523265	0.0172681254875055	0.0064	0.0099	0.0913	0.0141	0.0376	0.0166	0.0176	0.03	0.0022	0.0335	0.0466	0.1079	0.0033	0.0494	0.1032	0.0182	0.0153	0.003	0.0014	0.0195	0.0197	0.1596	0.032	0.1008	0.054	0.0023
9	rs2297442	6540540	0.89	0.118826527661215	0.94	0.308944172156586	0.00243900016347326	0.0164968815994975	0.0064	0.0099	0.0913	0.0141	0.0375	0.0166	0.0176	0.0299	0.0022	0.0336	0.0465	0.1077	0.0033	0.0494	0.1035	0.0182	0.0153	0.003	0.0014	0.0195	0.0196	0.1595	0.0321	0.101	0.054	0.0023
9	rs4419859	6544766	0.89	0.118826527661215	0.94	0.308944172156586	0.00140545978668198	0.0201233407353416	0.0064	0.0099	0.0912	0.0143	0.0373	0.017	0.0176	0.0298	0.0023	0.0338	0.0464	0.1075	0.0033	0.049	0.1035	0.0184	0.0159	0.003	0.0015	0.0192	0.0196	0.1595	0.0321	0.101	0.0537	0.0023
9	rs41281769	6551009	0.89	0.118826527661215	0.94	0.308944172156586	0.00105960470213397	0.0139851904949278	0.0065	0.01	0.0908	0.0147	0.0368	0.0173	0.0177	0.0295	0.0023	0.0341	0.0462	0.1071	0.0033	0.0482	0.1033	0.0185	0.0163	0.0031	0.0015	0.0192	0.0195	0.1601	0.0323	0.1009	0.0535	0.0024
9	rs4512434	6553054	0.89	0.118826527661215	0.94	0.308944172156586	0.00157356750218735	0.0119266993199836	0.0065	0.0101	0.0905	0.0158	0.0359	0.0179	0.0182	0.0291	0.0023	0.0348	0.046	0.1066	0.0039	0.0466	0.1028	0.0187	0.0171	0.0033	0.0016	0.0193	0.0195	0.161	0.0328	0.0992	0.0532	0.0025
9	rs4740848	6554558	0.89	0.118826527661215	0.94	0.308944172156586	0.00258480907534447	0.0154604531783686	0.0068	0.01	0.0886	0.0175	0.0361	0.0188	0.0198	0.0294	0.0026	0.0355	0.0458	0.1049	0.0042	0.0456	0.1001	0.0191	0.0179	0.0036	0.0018	0.0195	0.019	0.1608	0.0339	0.0982	0.0527	0.0029
9	rs10815443	6555183	0.89	0.118826527661215	0.94	0.308944172156586	0.00447719452937256	0.0126156918882927	0.0069	0.0098	0.0898	0.0177	0.0363	0.019	0.0201	0.0292	0.003	0.0359	0.0468	0.1025	0.0043	0.0447	0.1007	0.0192	0.0181	0.0041	0.0018	0.0198	0.0184	0.1604	0.0333	0.0973	0.0531	0.0031
9	rs10975640	6555417	0.89	0.118826527661215	0.94	0.308944172156586	0.00860415391581474	0.0170459991428332	0.0073	0.0102	0.0903	0.0177	0.036	0.0191	0.0201	0.0292	0.0031	0.0359	0.0473	0.1021	0.0044	0.0437	0.1012	0.0192	0.018	0.0042	0.0019	0.0197	0.0184	0.1596	0.0331	0.097	0.0535	0.0029
9	rs10975641	6556839	0.89	0.118826527661215	0.94	0.308944172156586	0.0108854050274613	0.0209722724199734	0.0074	0.0097	0.0884	0.0174	0.0354	0.0195	0.0199	0.0295	0.0034	0.036	0.0479	0.1028	0.0048	0.0435	0.1021	0.0199	0.0183	0.0045	0.0019	0.0192	0.0172	0.1594	0.0328	0.0968	0.0542	0.0033
9	rs4333664	6556948	0.89	0.118826527661215	0.94	0.308944172156586	0.0118929402622297	0.0167154648821006	0.0074	0.0097	0.0883	0.0175	0.0354	0.0194	0.02	0.0295	0.0034	0.0366	0.0478	0.1028	0.0048	0.0435	0.1018	0.02	0.0184	0.0045	0.0019	0.0194	0.0172	0.159	0.0324	0.0969	0.0544	0.0033
9	rs78981589	6560974	0.9	0.0995502148251544	0.94	0.308944172156586	0.00843955153609548	0.0104337750864536	0.0074	0.0093	0.0871	0.0168	0.0359	0.0191	0.0197	0.0302	0.0036	0.0373	0.0479	0.1054	0.0044	0.0426	0.1021	0.0201	0.019	0.0042	0.0019	0.0183	0.0151	0.1586	0.0316	0.099	0.0552	0.0034
9	rs7853386	6563812	0.9	0.0995502148251544	0.94	0.308944172156586	0.00925788728448364	0.0116810107217955	0.0075	0.009	0.0865	0.0164	0.0359	0.0188	0.0196	0.0308	0.0036	0.0375	0.0482	0.1063	0.0048	0.0423	0.1023	0.0201	0.0191	0.004	0.0019	0.018	0.015	0.1584	0.0308	0.1	0.0547	0.0035
9	rs7039182	6566602	0.89	0.118826527661215	0.94	0.308944172156586	0.00967890522138607	0.0150413407050329	0.0075	0.0089	0.0861	0.0166	0.0357	0.019	0.0196	0.0308	0.0036	0.0371	0.0481	0.1064	0.0048	0.0428	0.1019	0.0201	0.0197	0.0041	0.0019	0.0179	0.0149	0.1583	0.0307	0.1001	0.0547	0.0035
9	rs16924709	6580205	0.89	0.118826527661215	0.94	0.308944172156586	0.0110849224301394	0.0261000856280835	0.0077	0.0089	0.0859	0.0163	0.0357	0.0186	0.019	0.0315	0.0037	0.0371	0.0484	0.1073	0.005	0.0423	0.1017	0.0197	0.0194	0.0041	0.002	0.018	0.015	0.1583	0.0307	0.1003	0.0548	0.0036
9	rs62568995	6580479	0.89	0.118826527661215	0.94	0.308944172156586	0.0111128492451424	0.0264182990865332	0.0077	0.0089	0.0859	0.0163	0.0357	0.0186	0.019	0.0315	0.0037	0.0371	0.0484	0.1073	0.005	0.0423	0.1017	0.0197	0.0194	0.0041	0.002	0.018	0.015	0.1583	0.0307	0.1003	0.0548	0.0036
9	rs10975662	6584675	0.89	0.118826527661215	0.94	0.308944172156586	0.0121359710988292	0.0185919817495896	0.0077	0.0089	0.0859	0.0163	0.0357	0.0186	0.019	0.0315	0.0037	0.0372	0.0484	0.107	0.005	0.0423	0.1016	0.0196	0.0194	0.0041	0.002	0.018	0.015	0.1583	0.0307	0.1004	0.0548	0.0037
9	rs55875652	6587057	0.89	0.118826527661215	0.95	0.274028283204826	0.0108689014814374	0.0216719102217646	0.0077	0.0089	0.086	0.0163	0.0357	0.0186	0.0189	0.0316	0.0037	0.0372	0.0485	0.107	0.005	0.0423	0.1013	0.0196	0.0194	0.0041	0.002	0.0179	0.015	0.1583	0.031	0.1005	0.0548	0.0037
9	rs45582831	6588227	0.89	0.118826527661215	0.94	0.308944172156586	0.0123101018948833	0.0247570096144036	0.0078	0.0089	0.0863	0.016	0.0354	0.0186	0.0189	0.0316	0.0038	0.0371	0.0485	0.1069	0.005	0.0422	0.1012	0.0195	0.0194	0.0041	0.002	0.018	0.015	0.1583	0.031	0.1007	0.0548	0.0037
9	rs11999044	6595511	0.89	0.118826527661215	0.94	0.308944172156586	0.0114406803728728	0.0293157949813175	0.0078	0.0089	0.0864	0.0158	0.0356	0.0187	0.0189	0.0317	0.0038	0.0371	0.0486	0.1068	0.005	0.0422	0.1012	0.0194	0.0193	0.0041	0.002	0.018	0.015	0.1583	0.031	0.1007	0.0548	0.0037
9	rs13298254	6606388	0.89	0.118826527661215	0.94	0.308944172156586	0.0103665760334428	0.0252455647325569	0.0077	0.0089	0.0864	0.0157	0.0357	0.0189	0.0187	0.0321	0.0036	0.037	0.0491	0.1065	0.0051	0.0416	0.1017	0.0188	0.0193	0.0041	0.002	0.0181	0.015	0.158	0.0312	0.1009	0.055	0.0037
9	rs10975681	6606746	0.89	0.118826527661215	0.95	0.274028283204826	0.0121359710988292	0.0222984157894186	0.0077	0.009	0.0864	0.0157	0.0358	0.0189	0.0187	0.0322	0.0036	0.0369	0.0491	0.1066	0.0051	0.0415	0.1018	0.0187	0.0193	0.0038	0.002	0.0181	0.015	0.158	0.0312	0.1009	0.055	0.0037
9	rs4629927	6610998	0.88	0.140769569262351	0.95	0.274028283204826	0.0119755126693136	0.0163519484473983	0.0074	0.0091	0.0845	0.0161	0.0357	0.0186	0.0178	0.0333	0.0033	0.0376	0.05	0.1077	0.005	0.0408	0.1035	0.0179	0.019	0.0035	0.0021	0.0178	0.0146	0.1578	0.0313	0.1028	0.0541	0.0037
9	rs117370480	6615149	0.87	0.165571370278195	0.95	0.274028283204826	0.0345789164152703	0.0415503506278953	0.0075	0.0088	0.083	0.0167	0.0363	0.0182	0.0159	0.0345	0.0029	0.0384	0.0499	0.1087	0.0054	0.041	0.1057	0.0167	0.0187	0.0032	0.0022	0.0179	0.0139	0.1565	0.0313	0.1034	0.0543	0.0037
9	rs71490275	6616947	0.87	0.165571370278195	0.95	0.274028283204826	0.0363557496000627	0.0226784348351235	0.0075	0.0089	0.0829	0.0167	0.0364	0.0181	0.0157	0.0344	0.0029	0.0385	0.05	0.1089	0.0054	0.041	0.1058	0.0166	0.0186	0.0032	0.0022	0.0179	0.0139	0.1565	0.0314	0.1034	0.0543	0.0037
9	rs10120677	6618004	0.87	0.165571370278195	0.95	0.274028283204826	0.0380858061609069	0.0138850206157174	0.0075	0.0089	0.0829	0.0167	0.0364	0.0181	0.0156	0.0345	0.0029	0.0386	0.0499	0.1089	0.0054	0.041	0.1059	0.0166	0.0185	0.0032	0.0022	0.0179	0.0139	0.1564	0.0314	0.1034	0.0543	0.0037
9	rs12353462	6625272	0.86	0.193417951625055	0.95	0.274028283204826	0.0423712310370792	0.0180566899876586	0.0075	0.009	0.0829	0.0166	0.0362	0.018	0.0155	0.0346	0.0029	0.0388	0.0499	0.1082	0.0054	0.0422	0.1065	0.0163	0.018	0.0031	0.0022	0.0178	0.0135	0.1565	0.0314	0.1034	0.0548	0.0037
9	rs2773507	6628916	0.86	0.193417951625055	0.95	0.274028283204826	0.0418164904834663	0.0169722715630761	0.0075	0.009	0.083	0.0167	0.0365	0.0179	0.0155	0.0346	0.0029	0.039	0.0499	0.1082	0.0055	0.0423	0.1065	0.0163	0.018	0.0032	0.0023	0.0177	0.0134	0.1566	0.0311	0.1032	0.0546	0.0037
9	rs80147714	6630997	0.86	0.193417951625055	0.95	0.274028283204826	0.0465833361539531	0.00707762605923572	0.0075	0.0088	0.0828	0.0167	0.037	0.0179	0.0155	0.0345	0.0028	0.039	0.0498	0.1082	0.0058	0.0424	0.1063	0.0162	0.0181	0.0033	0.0023	0.0177	0.0133	0.1569	0.031	0.1033	0.0545	0.0037
9	rs1260460	6631099	0.86	0.193417951625055	0.94	0.308944172156586	0.0478780551944674	0.00588532865155103	0.0075	0.0088	0.0828	0.0167	0.037	0.0179	0.0155	0.0344	0.0028	0.039	0.0497	0.1078	0.0058	0.0424	0.1063	0.0162	0.0181	0.0033	0.0023	0.0177	0.0134	0.1569	0.031	0.1033	0.055	0.0037
9	rs1025720	6632543	0.86	0.193417951625055	0.94	0.308944172156586	0.0562123630535631	0.00601449121456772	0.0076	0.009	0.0826	0.0167	0.0368	0.0179	0.0153	0.0345	0.0028	0.0389	0.0497	0.1076	0.0059	0.0425	0.1065	0.0162	0.0182	0.0033	0.0023	0.0177	0.0132	0.1566	0.031	0.1036	0.055	0.0038
9	rs72695580	6632950	0.86	0.193417951625055	0.94	0.308944172156586	0.0564078374038403	0.0066140946012064	0.0076	0.0091	0.0826	0.0167	0.0368	0.0179	0.0153	0.0346	0.0028	0.0389	0.0497	0.1077	0.0059	0.0424	0.1065	0.0162	0.0182	0.0033	0.0023	0.0178	0.0132	0.1566	0.031	0.1036	0.0549	0.0038
9	rs7872937	6638114	0.86	0.193417951625055	0.94	0.308944172156586	0.0750115245830026	0.00758207710751396	0.0076	0.0097	0.0823	0.0167	0.0365	0.0178	0.0153	0.0349	0.0027	0.0388	0.0494	0.1085	0.0059	0.0421	0.1066	0.016	0.0185	0.0033	0.0023	0.0183	0.013	0.1563	0.0311	0.1036	0.0542	0.0038
9	rs1658953	6644210	0.85	0.2244882202137	0.94	0.308944172156586	0.0849999223587441	0.0099212389085038	0.0076	0.0097	0.0837	0.0166	0.0366	0.0179	0.0153	0.0353	0.0028	0.0387	0.049	0.1087	0.0059	0.0415	0.1062	0.0157	0.0186	0.0031	0.0026	0.0184	0.0124	0.1564	0.0314	0.1035	0.0539	0.0038
9	rs12341698	6645251	0.85	0.2244882202137	0.93	0.346822133743557	0.0868018210827067	0.0189401321400861	0.0076	0.0097	0.0842	0.0165	0.0366	0.0179	0.0153	0.0354	0.0028	0.0386	0.0487	0.1086	0.0059	0.0413	0.1063	0.0156	0.0185	0.0031	0.0026	0.0184	0.0122	0.1565	0.0316	0.1034	0.0538	0.0038
9	rs55645178	6646066	0.85	0.2244882202137	0.93	0.346822133743557	0.0911568306456518	0.02775595903243	0.0076	0.0097	0.0844	0.0164	0.0366	0.0177	0.0152	0.0356	0.0028	0.0387	0.0487	0.1088	0.0059	0.0413	0.1063	0.0155	0.0182	0.003	0.0026	0.0184	0.0121	0.1566	0.0317	0.1034	0.054	0.0038
9	rs13287137	6648583	0.85	0.2244882202137	0.92	0.387761932740255	0.106479890880361	0.0536349935677788	0.0077	0.0096	0.0853	0.0162	0.0366	0.0174	0.0149	0.036	0.0027	0.0387	0.0484	0.109	0.0058	0.0413	0.1066	0.0151	0.018	0.0028	0.0026	0.0184	0.012	0.1561	0.0319	0.1036	0.0542	0.0039
9	rs2578283	6652997	0.84	0.258953137461488	0.92	0.387761932740255	0.228789877370252	0.030134880034563	0.0076	0.0092	0.0858	0.016	0.0365	0.0177	0.0145	0.0359	0.0026	0.0392	0.047	0.1083	0.006	0.0415	0.1092	0.0141	0.0186	0.0022	0.003	0.0185	0.0109	0.1542	0.0326	0.1048	0.0552	0.004
9	rs2773510	6653183	0.84	0.258953137461488	0.92	0.387761932740255	0.178372866271763	0.0311119416207956	0.0077	0.0093	0.0858	0.016	0.0365	0.0175	0.0144	0.0359	0.0026	0.0391	0.0471	0.1083	0.006	0.0415	0.1093	0.0142	0.0186	0.0026	0.003	0.0184	0.0109	0.1541	0.0325	0.1048	0.055	0.004
9	rs10815461	6654203	0.84	0.258953137461488	0.93	0.346822133743557	0.167970385352974	0.0405450987432541	0.0077	0.0093	0.0856	0.016	0.0368	0.0176	0.0148	0.036	0.0027	0.0393	0.0469	0.107	0.006	0.0414	0.1094	0.0143	0.0185	0.0027	0.0031	0.0186	0.0108	0.1531	0.0326	0.1055	0.0552	0.0041
9	rs12552845	6658900	0.83	0.29697514221559	0.93	0.346822133743557	0.137460587327629	0.0263271951048357	0.0076	0.0093	0.0866	0.0158	0.0371	0.017	0.0142	0.0368	0.0026	0.0396	0.0462	0.1067	0.0058	0.0416	0.1097	0.0143	0.0187	0.0029	0.003	0.0188	0.0108	0.1509	0.033	0.1064	0.0558	0.0042
9	rs35879037	6662241	0.83	0.29697514221559	0.93	0.346822133743557	0.137742488054323	0.0241417796437503	0.0076	0.0093	0.0866	0.0157	0.0371	0.017	0.0142	0.0368	0.0026	0.0396	0.0461	0.1067	0.0057	0.0416	0.1097	0.0143	0.0187	0.0029	0.0029	0.0188	0.0108	0.1508	0.033	0.1064	0.0558	0.0043
9	rs9785308	6664700	0.83	0.29697514221559	0.93	0.346822133743557	0.15344734563029	0.0191349102805073	0.0076	0.0093	0.0869	0.0157	0.0371	0.0169	0.0141	0.037	0.0026	0.0397	0.0461	0.1066	0.0057	0.0414	0.1097	0.0143	0.0187	0.0029	0.0029	0.0188	0.0109	0.1506	0.0331	0.1064	0.0559	0.0043
9	rs1755618	6664708	0.83	0.29697514221559	0.93	0.346822133743557	0.153113334178489	0.0189012931176396	0.0076	0.0093	0.0869	0.0157	0.0371	0.0169	0.0141	0.037	0.0026	0.0397	0.0461	0.1066	0.0057	0.0414	0.1097	0.0143	0.0187	0.0029	0.0029	0.0188	0.0109	0.1506	0.0331	0.1064	0.0559	0.0043
9	rs55907518	6670263	0.83	0.29697514221559	0.92	0.387761932740255	0.157624837842761	0.0212590172651555	0.0076	0.0093	0.087	0.0157	0.037	0.0168	0.0142	0.0375	0.0026	0.0397	0.046	0.107	0.0057	0.0414	0.1102	0.014	0.0188	0.003	0.0029	0.0187	0.0106	0.1502	0.0326	0.1067	0.0559	0.0042
9	rs74684796	6673270	0.83	0.29697514221559	0.92	0.387761932740255	0.148843136765429	0.0207686064913801	0.0077	0.0094	0.0871	0.0156	0.0371	0.0168	0.0142	0.0374	0.0027	0.0395	0.0461	0.1072	0.0057	0.0415	0.1103	0.0139	0.0189	0.003	0.0029	0.0187	0.0106	0.1499	0.0325	0.1068	0.0559	0.0041
9	rs7871969	6673465	0.83	0.29697514221559	0.92	0.387761932740255	0.147109440123999	0.0204447408194145	0.0077	0.0094	0.0871	0.0156	0.0371	0.0168	0.0143	0.0374	0.0027	0.0395	0.0462	0.107	0.0057	0.0415	0.1103	0.0138	0.0189	0.003	0.0029	0.0187	0.0106	0.1498	0.0325	0.1068	0.056	0.0041
9	rs77883057	6678310	0.83	0.29697514221559	0.92	0.387761932740255	0.143646083152042	0.0216719102217646	0.0077	0.0094	0.0872	0.0156	0.0372	0.0167	0.0143	0.0373	0.0027	0.0394	0.0462	0.1071	0.0058	0.0415	0.1104	0.0136	0.019	0.0031	0.0029	0.0187	0.0105	0.1496	0.0325	0.1069	0.056	0.0041
9	rs1658940	6679844	0.83	0.29697514221559	0.92	0.387761932740255	0.147207251797085	0.0219632108936365	0.0077	0.0094	0.0873	0.0156	0.0372	0.0167	0.0143	0.0373	0.0027	0.0393	0.0463	0.1071	0.0058	0.0415	0.1104	0.0136	0.019	0.0031	0.0029	0.0187	0.0105	0.1495	0.0325	0.1069	0.056	0.0041
9	rs1759402	6680477	0.83	0.29697514221559	0.92	0.387761932740255	0.150985844960778	0.0222984157894186	0.0078	0.0094	0.0873	0.0156	0.0372	0.0167	0.0142	0.0373	0.0027	0.0394	0.0463	0.1071	0.0058	0.0415	0.1104	0.0135	0.019	0.0031	0.0029	0.0186	0.0105	0.1495	0.0325	0.1069	0.056	0.0041
9	rs59768269	6680594	0.83	0.29697514221559	0.92	0.387761932740255	0.147272481048784	0.022636058365174	0.0078	0.0094	0.0873	0.0156	0.0372	0.0167	0.0142	0.0373	0.0027	0.0394	0.0463	0.1071	0.0058	0.0415	0.1104	0.0135	0.019	0.0031	0.0029	0.0186	0.0105	0.1494	0.0325	0.1069	0.056	0.0041
9	rs1094040	6695502	0.82	0.338707801994422	0.93	0.346822133743557	0.135652203145979	0.0269220242228822	0.0078	0.0095	0.087	0.0156	0.0368	0.0165	0.0145	0.0377	0.0028	0.0392	0.0463	0.1071	0.0059	0.0422	0.1111	0.0134	0.0193	0.0032	0.003	0.0181	0.0108	0.1475	0.0327	0.1071	0.0559	0.0043
9	rs4740854	6717628	0.8	0.433874260405774	0.93	0.346822133743557	0.122196531314632	0.0278961102155838	0.007	0.0096	0.0863	0.0167	0.0356	0.0167	0.0154	0.0381	0.0029	0.0382	0.044	0.1082	0.0058	0.0458	0.112	0.0133	0.0193	0.0034	0.0032	0.0171	0.0121	0.1419	0.0343	0.1084	0.0552	0.0044
9	rs62569483	6719052	0.8	0.433874260405774	0.94	0.308944172156586	0.121905224938438	0.0271986725655142	0.007	0.0096	0.0863	0.0168	0.0355	0.0167	0.0154	0.0381	0.0029	0.0382	0.044	0.1082	0.0058	0.0458	0.112	0.0134	0.0193	0.0034	0.0032	0.0171	0.0121	0.1419	0.0343	0.1085	0.0552	0.0044
9	rs35258799	6720546	0.8	0.433874260405774	0.94	0.308944172156586	0.112197066706165	0.0255588208873387	0.007	0.0096	0.0863	0.0167	0.0356	0.0167	0.0153	0.0381	0.0029	0.0382	0.0442	0.1083	0.0057	0.0458	0.1119	0.0134	0.0193	0.0034	0.0032	0.017	0.0121	0.1419	0.0344	0.1085	0.0551	0.0044
9	rs78091175	6723879	0.8	0.433874260405774	0.94	0.308944172156586	0.112473930429019	0.0259642663958041	0.007	0.0096	0.0863	0.0168	0.0355	0.0167	0.0154	0.0381	0.0029	0.0382	0.0442	0.1083	0.0057	0.0458	0.1119	0.0134	0.0192	0.0034	0.0032	0.017	0.0121	0.1419	0.0344	0.1086	0.0551	0.0044
9	rs72697568	6725408	0.8	0.433874260405774	0.94	0.308944172156586	0.114395759538553	0.0273374958803479	0.007	0.0096	0.0863	0.0168	0.0355	0.0167	0.0154	0.0381	0.0029	0.0382	0.0442	0.1083	0.0057	0.0458	0.1119	0.0134	0.0192	0.0034	0.0032	0.017	0.0121	0.1419	0.0344	0.1087	0.0551	0.0044
9	rs10975809	6732596	0.8	0.433874260405774	0.94	0.308944172156586	0.124070935663717	0.0359487385041832	0.007	0.0096	0.0862	0.0168	0.0354	0.0167	0.0154	0.0381	0.0029	0.0382	0.0441	0.1084	0.0057	0.0458	0.1119	0.0135	0.0191	0.0035	0.0032	0.017	0.0121	0.1418	0.0345	0.1089	0.0549	0.0044
9	rs75370302	6734739	0.8	0.433874260405774	0.95	0.274028283204826	0.120628511472579	0.0330586696625765	0.0069	0.0096	0.0862	0.0168	0.0354	0.0167	0.0154	0.0382	0.0029	0.0381	0.0441	0.1084	0.0057	0.0458	0.1118	0.0135	0.0191	0.0035	0.0032	0.017	0.0121	0.1418	0.0345	0.109	0.0549	0.0044
9	rs72697597	6743069	0.8	0.433874260405774	0.95	0.274028283204826	0.185310473998376	0.053760725549269	0.0067	0.0096	0.0867	0.0172	0.0354	0.017	0.0159	0.0388	0.0029	0.0369	0.0441	0.109	0.0058	0.0452	0.1115	0.0133	0.0193	0.0034	0.0033	0.0173	0.0125	0.1405	0.0344	0.1101	0.0539	0.0045
9	rs12347059	6751664	0.79	0.487570276707753	0.95	0.274028283204826	0.233439083817658	0.0624035290588065	0.0066	0.0096	0.0871	0.0176	0.0356	0.0175	0.0165	0.0387	0.0029	0.0363	0.0439	0.1099	0.0059	0.0454	0.1115	0.0131	0.0194	0.0035	0.0034	0.0174	0.0124	0.1381	0.0342	0.1112	0.053	0.0045
9	rs117053806	6755909	0.79	0.487570276707753	0.95	0.274028283204826	0.236852913761187	0.0832365891098821	0.0066	0.0096	0.0871	0.0176	0.0356	0.0176	0.0165	0.0387	0.0029	0.0363	0.0439	0.11	0.0059	0.0454	0.1116	0.013	0.0194	0.0035	0.0034	0.0174	0.0124	0.138	0.0342	0.1113	0.053	0.0045
9	rs77125703	6766358	0.79	0.487570276707753	0.95	0.274028283204826	0.267478253528714	0.100503156051282	0.0066	0.0095	0.0874	0.0177	0.0355	0.0179	0.0165	0.0389	0.0029	0.0362	0.0438	0.1107	0.0058	0.0453	0.1115	0.0129	0.0195	0.0035	0.0034	0.0174	0.0125	0.1373	0.0341	0.1111	0.0527	0.0046
9	rs117327848	6769202	0.79	0.487570276707753	0.95	0.274028283204826	0.27625526815392	0.107763259196691	0.0066	0.0095	0.0874	0.0178	0.0354	0.0179	0.0166	0.0389	0.0029	0.0362	0.0438	0.1108	0.0057	0.0453	0.1116	0.0129	0.0195	0.0035	0.0034	0.0174	0.0124	0.1371	0.0341	0.1111	0.0527	0.0046
9	rs60859094	6770529	0.79	0.487570276707753	0.95	0.274028283204826	0.285896555809643	0.113762026395592	0.0066	0.0095	0.0874	0.0178	0.0354	0.018	0.0166	0.039	0.003	0.0362	0.0438	0.1109	0.0057	0.0453	0.1116	0.0129	0.0196	0.0035	0.0034	0.0174	0.0124	0.137	0.034	0.1111	0.0527	0.0046
9	rs3858052	6770741	0.79	0.487570276707753	0.96	0.241969076141015	0.284095988109743	0.113676676337854	0.0065	0.0095	0.0874	0.0178	0.0354	0.018	0.0166	0.0389	0.003	0.0362	0.0438	0.1109	0.0057	0.0453	0.1116	0.0129	0.0196	0.0035	0.0034	0.0174	0.0124	0.137	0.034	0.1111	0.0527	0.0046
9	rs13286234	6771993	0.79	0.487570276707753	0.94	0.308944172156586	0.283528653809304	0.102054029174501	0.0065	0.0095	0.0874	0.0178	0.0354	0.018	0.0166	0.0389	0.003	0.0362	0.0438	0.1109	0.0057	0.0453	0.1115	0.0129	0.0196	0.0036	0.0034	0.0174	0.0124	0.1369	0.034	0.1112	0.0527	0.0046
9	rs117141880	6774868	0.79	0.487570276707753	0.94	0.308944172156586	0.281500698823734	0.0988806819688679	0.0065	0.0095	0.0873	0.0178	0.0354	0.018	0.0167	0.0389	0.0029	0.0363	0.0438	0.111	0.0057	0.0453	0.1115	0.0129	0.0197	0.0036	0.0034	0.0174	0.0124	0.1367	0.0339	0.1113	0.0529	0.0046
9	rs2779737	6781087	0.79	0.487570276707753	0.94	0.308944172156586	0.29639208309936	0.109524567426951	0.0064	0.0095	0.0872	0.0178	0.0355	0.018	0.0167	0.0389	0.0029	0.0363	0.0437	0.1112	0.0057	0.0453	0.1115	0.0128	0.0198	0.0037	0.0034	0.0174	0.0124	0.1365	0.0338	0.1115	0.053	0.0046
9	rs10815468	6784726	0.79	0.487570276707753	0.94	0.308944172156586	0.234502959027781	0.120668375289539	0.0064	0.0095	0.0872	0.017	0.0355	0.018	0.0167	0.0389	0.0029	0.0363	0.044	0.1112	0.0057	0.0455	0.1114	0.0131	0.0198	0.0038	0.0034	0.0174	0.0124	0.1363	0.0338	0.1117	0.0529	0.0046
9	rs10975828	6786119	0.79	0.487570276707753	0.94	0.308944172156586	0.145744133774199	0.100747415459412	0.0062	0.0094	0.0872	0.0174	0.0356	0.0182	0.0169	0.0369	0.0029	0.0364	0.0439	0.1114	0.0053	0.0453	0.1124	0.0131	0.02	0.0038	0.0034	0.0174	0.0124	0.1363	0.0338	0.1122	0.053	0.0045
9	rs7045291	6786418	0.79	0.487570276707753	0.94	0.308944172156586	0.132231406381997	0.0982345859495385	0.0062	0.0094	0.0872	0.0174	0.0356	0.0183	0.0169	0.0366	0.0029	0.0364	0.0439	0.1114	0.0053	0.0453	0.1126	0.0131	0.02	0.0038	0.0034	0.0174	0.0124	0.1363	0.0338	0.1122	0.0531	0.0045
9	rs10975829	6786677	0.79	0.487570276707753	0.94	0.308944172156586	0.122284005899151	0.0928891291361596	0.0062	0.0094	0.0872	0.0174	0.0356	0.0183	0.0169	0.0366	0.0029	0.0364	0.0438	0.1114	0.0053	0.0452	0.1126	0.0131	0.02	0.0038	0.0034	0.0174	0.0124	0.1363	0.0339	0.1123	0.0531	0.0044
9	rs10975831	6790989	0.78	0.545501786478432	0.93	0.346822133743557	0.118585645751516	0.0935211853224141	0.0062	0.0094	0.0871	0.0174	0.0356	0.0183	0.0169	0.0365	0.003	0.0366	0.0437	0.1111	0.0053	0.0452	0.1123	0.0131	0.0199	0.0041	0.0035	0.0174	0.0123	0.1363	0.034	0.1127	0.0531	0.0044
9	rs117245689	6791732	0.78	0.545501786478432	0.93	0.346822133743557	0.111975878492236	0.0876627292794626	0.0062	0.0094	0.0871	0.0174	0.0356	0.0183	0.0169	0.0365	0.003	0.0366	0.0436	0.1111	0.0053	0.0452	0.1123	0.0131	0.0199	0.0041	0.0035	0.0174	0.0123	0.1363	0.034	0.1127	0.0531	0.0044
9	rs36098691	6796922	0.78	0.545501786478432	0.94	0.308944172156586	0.112031150318849	0.0841447710698921	0.0063	0.0096	0.0867	0.0175	0.0358	0.0184	0.0168	0.0364	0.0031	0.0368	0.0435	0.111	0.0053	0.0451	0.1122	0.0131	0.0197	0.0042	0.0036	0.0174	0.0124	0.1359	0.0342	0.1128	0.0531	0.0045
9	rs62567988	6802912	0.78	0.545501786478432	0.94	0.308944172156586	0.112862246286019	0.0797922432827434	0.0062	0.0098	0.0863	0.0176	0.0359	0.0185	0.0168	0.0362	0.0033	0.037	0.0431	0.1109	0.0052	0.0445	0.1122	0.0135	0.0197	0.0044	0.0039	0.0175	0.0124	0.1353	0.0344	0.1131	0.0531	0.0045
9	rs78020970	6811722	0.78	0.545501786478432	0.94	0.308944172156586	0.119015460097216	0.0818067822017122	0.0062	0.0099	0.0859	0.0178	0.036	0.0185	0.0168	0.0362	0.0034	0.0371	0.0429	0.1108	0.0052	0.0443	0.1123	0.0139	0.0198	0.0045	0.0038	0.0175	0.0124	0.1348	0.0345	0.1133	0.053	0.0046
9	rs117438377	6811855	0.78	0.545501786478432	0.94	0.308944172156586	0.113112313375266	0.0764072979413735	0.0062	0.0099	0.0859	0.0177	0.036	0.0185	0.0168	0.0362	0.0034	0.0371	0.0429	0.1109	0.0051	0.0443	0.1123	0.0138	0.0198	0.0045	0.0038	0.0175	0.0124	0.1348	0.0345	0.1133	0.0531	0.0046
9	rs78883078	6815817	0.78	0.545501786478432	0.94	0.308944172156586	0.109097702764037	0.0594834419363635	0.0061	0.01	0.0858	0.0177	0.0362	0.0186	0.0168	0.0362	0.0034	0.0372	0.043	0.1109	0.0051	0.0442	0.1123	0.0138	0.0198	0.0045	0.0038	0.0175	0.0123	0.1347	0.0345	0.1134	0.0531	0.0046
9	rs9644890	6816899	0.78	0.545501786478432	0.94	0.308944172156586	0.111561875756422	0.0619350029534226	0.0061	0.01	0.0857	0.0177	0.0363	0.0186	0.0167	0.0362	0.0034	0.0372	0.0431	0.1109	0.0051	0.0442	0.1123	0.0138	0.0198	0.0045	0.0038	0.0175	0.0123	0.1346	0.0345	0.1135	0.0531	0.0045
9	rs117601236	6831095	0.78	0.545501786478432	0.94	0.308944172156586	0.100042782996565	0.0530707769912157	0.0061	0.01	0.0853	0.0177	0.0362	0.0189	0.0168	0.036	0.0035	0.0373	0.0429	0.1108	0.0051	0.0442	0.112	0.014	0.0198	0.0045	0.0038	0.0173	0.0125	0.1348	0.0346	0.1135	0.0532	0.0045
9	rs73639366	6831925	0.78	0.545501786478432	0.94	0.308944172156586	0.100765810803251	0.0551521596853757	0.0061	0.01	0.0853	0.0177	0.0362	0.0189	0.0168	0.036	0.0035	0.0373	0.0429	0.1108	0.0051	0.0442	0.112	0.014	0.0198	0.0046	0.0038	0.0173	0.0125	0.1348	0.0346	0.1135	0.0532	0.0045
9	rs79123898	6834622	0.78	0.545501786478432	0.94	0.308944172156586	0.0983768609982976	0.0553430878808383	0.0061	0.01	0.0853	0.0176	0.0362	0.0189	0.0168	0.036	0.0035	0.0373	0.0429	0.1108	0.0051	0.0442	0.112	0.014	0.0199	0.0046	0.0038	0.0173	0.0125	0.1348	0.0345	0.1135	0.0532	0.0045
9	rs6477115	6837912	0.78	0.545501786478432	0.94	0.308944172156586	0.0976392486439601	0.0554705311692751	0.0061	0.01	0.0853	0.0176	0.0363	0.0188	0.0168	0.036	0.0036	0.0373	0.0427	0.1107	0.0052	0.0443	0.112	0.014	0.0199	0.0046	0.0039	0.0172	0.0125	0.1348	0.0344	0.1135	0.0533	0.0045
9	rs6477117	6845561	0.79	0.487570276707753	0.94	0.308944172156586	0.0950225971152961	0.0673778871803272	0.0061	0.01	0.0854	0.0176	0.0362	0.0187	0.0171	0.0359	0.0036	0.0373	0.0425	0.1111	0.0052	0.0442	0.1117	0.0141	0.0198	0.0046	0.0039	0.0172	0.0125	0.1346	0.0339	0.1138	0.0537	0.0045
9	rs4465021	6847072	0.79	0.487570276707753	0.94	0.308944172156586	0.0954222537450492	0.0651776141794021	0.0061	0.01	0.0854	0.0176	0.0361	0.0187	0.0174	0.0359	0.0036	0.0373	0.0424	0.1109	0.0052	0.0442	0.1117	0.0141	0.0197	0.0047	0.0039	0.0172	0.0125	0.1347	0.0339	0.1137	0.0538	0.0045
9	rs56261027	6847313	0.79	0.487570276707753	0.94	0.308944172156586	0.116054971185838	0.0467997217724181	0.0061	0.01	0.0868	0.0176	0.0361	0.0187	0.0174	0.0359	0.0036	0.0373	0.0424	0.1104	0.0052	0.0442	0.1117	0.0141	0.0197	0.0037	0.0039	0.0172	0.0125	0.1347	0.0339	0.1137	0.0538	0.0045
9	rs17594512	6849246	0.79	0.487570276707753	0.94	0.308944172156586	0.109751491833966	0.0394960144567185	0.0061	0.01	0.0868	0.0176	0.0362	0.0187	0.0174	0.0359	0.0036	0.0373	0.0424	0.1104	0.0052	0.0443	0.1117	0.0141	0.0197	0.0037	0.0039	0.0172	0.0125	0.1346	0.0339	0.1136	0.0538	0.0045
9	rs4742269	6849317	0.79	0.487570276707753	0.94	0.308944172156586	0.109696917142456	0.0390580037421088	0.0061	0.01	0.0868	0.0176	0.0362	0.0187	0.0174	0.0359	0.0036	0.0373	0.0424	0.1104	0.0052	0.0443	0.1117	0.0141	0.0197	0.0037	0.0039	0.0172	0.0125	0.1346	0.0339	0.1136	0.0538	0.0045
9	rs77690172	6851490	0.79	0.487570276707753	0.94	0.308944172156586	0.0999397589203034	0.0348001270654683	0.0061	0.01	0.0868	0.0176	0.0362	0.0187	0.0174	0.0359	0.0036	0.0373	0.0424	0.1104	0.0052	0.0443	0.1116	0.0141	0.0197	0.0037	0.0039	0.0172	0.0125	0.1344	0.0339	0.1135	0.0538	0.0045
9	rs7021629	6854643	0.79	0.487570276707753	0.94	0.308944172156586	0.0980203377848887	0.0347483228224148	0.0061	0.01	0.0868	0.0176	0.0362	0.0187	0.0174	0.0359	0.0037	0.0374	0.0424	0.1104	0.0052	0.0443	0.1116	0.0141	0.0197	0.0038	0.0039	0.0172	0.0125	0.1343	0.0339	0.1134	0.0538	0.0045
9	rs12337194	6857996	0.77	0.607778593196603	0.94	0.308944172156586	0.25379848030037	0.114531273468107	0.0062	0.01	0.0867	0.0183	0.0346	0.0176	0.0177	0.0361	0.0038	0.0383	0.0411	0.1148	0.0063	0.0463	0.1091	0.0139	0.0188	0.0049	0.0045	0.0161	0.0136	0.1312	0.0337	0.1134	0.053	0.0047
9	rs10975858	6858156	0.77	0.607778593196603	0.94	0.308944172156586	0.281783200475109	0.117887364243915	0.0062	0.0098	0.0871	0.0183	0.0341	0.0177	0.0177	0.036	0.0038	0.0381	0.041	0.1158	0.0063	0.0463	0.1095	0.0137	0.0187	0.005	0.0045	0.0161	0.0135	0.1313	0.0338	0.113	0.0528	0.0047
9	rs7021986	6858440	0.77	0.607778593196603	0.94	0.308944172156586	0.351927450966652	0.105183376293743	0.006	0.0095	0.0873	0.0182	0.0335	0.018	0.0177	0.0361	0.0039	0.0377	0.0414	0.1169	0.0066	0.0464	0.11	0.0136	0.0186	0.0048	0.0046	0.0161	0.0136	0.1305	0.0335	0.1125	0.0531	0.0047
9	rs112816036	6860332	0.77	0.607778593196603	0.94	0.308944172156586	0.404909273366953	0.132394466207228	0.0054	0.0086	0.0874	0.0177	0.034	0.0178	0.0176	0.0359	0.0038	0.036	0.0434	0.12	0.006	0.0475	0.1114	0.013	0.0178	0.0046	0.0048	0.0146	0.0133	0.1322	0.0326	0.1109	0.0544	0.0045
9	rs7867935	6863428	0.76	0.674502615793853	0.94	0.308944172156586	0.499029677021752	0.0787557124975163	0.0051	0.0081	0.087	0.0173	0.0343	0.0175	0.0184	0.0355	0.0037	0.035	0.0447	0.1199	0.0059	0.0481	0.1128	0.0128	0.0172	0.0043	0.0049	0.014	0.0126	0.132	0.0328	0.111	0.0555	0.0043
9	rs183851388	6867764	0.76	0.674502615793853	0.93	0.346822133743557	0.588738080116161	0.0554705311692751	0.0049	0.0081	0.087	0.0173	0.0341	0.0175	0.0185	0.0355	0.0038	0.0348	0.0448	0.1204	0.006	0.0483	0.113	0.0128	0.0172	0.0044	0.005	0.0141	0.0126	0.1321	0.0328	0.1106	0.0552	0.0043
9	rs10975865	6868645	0.76	0.674502615793853	0.93	0.346822133743557	0.618224596513542	0.0808342760944891	0.0049	0.0081	0.087	0.0173	0.0341	0.0175	0.0185	0.0355	0.0038	0.0348	0.0448	0.1206	0.006	0.0484	0.1131	0.0128	0.0172	0.0045	0.0051	0.014	0.0126	0.132	0.0327	0.1103	0.0552	0.0042
9	rs77366980	6868737	0.76	0.674502615793853	0.93	0.346822133743557	0.630752830618792	0.084980754784386	0.0049	0.0081	0.087	0.0173	0.0338	0.0175	0.0186	0.0356	0.0039	0.0349	0.0449	0.1206	0.006	0.0484	0.1131	0.0128	0.0172	0.0045	0.0051	0.014	0.0126	0.132	0.0328	0.1101	0.0552	0.0043
9	rs117202259	6870351	0.76	0.674502615793853	0.93	0.346822133743557	0.645099590459205	0.052136168043876	0.0049	0.0081	0.087	0.0173	0.0338	0.0174	0.0186	0.0356	0.0039	0.0347	0.0448	0.1208	0.006	0.0484	0.1131	0.0128	0.0171	0.0045	0.0051	0.014	0.0126	0.132	0.0328	0.1101	0.0554	0.0043
9	rs10815472	6872255	0.76	0.674502615793853	0.93	0.346822133743557	0.683463166308265	0.0653825876454319	0.0049	0.0081	0.087	0.0174	0.0338	0.0173	0.0186	0.0355	0.0039	0.0346	0.0448	0.121	0.006	0.0483	0.1131	0.0128	0.0171	0.0046	0.0051	0.0139	0.0125	0.132	0.0328	0.1101	0.0555	0.0043
9	rs117622271	6875318	0.76	0.674502615793853	0.93	0.346822133743557	0.700914760173827	0.104108688783079	0.0049	0.0081	0.0867	0.0175	0.0338	0.0177	0.0188	0.0355	0.0039	0.0346	0.0446	0.121	0.006	0.0483	0.1131	0.0129	0.0171	0.0046	0.005	0.0138	0.0125	0.132	0.0328	0.11	0.0556	0.0043
9	rs7036463	6875782	0.76	0.674502615793853	0.93	0.346822133743557	0.722967147643767	0.134024591876907	0.0049	0.0081	0.0866	0.0176	0.0339	0.0179	0.0188	0.0355	0.0039	0.0346	0.0445	0.121	0.006	0.0483	0.1131	0.0129	0.0171	0.0047	0.005	0.0138	0.0125	0.1319	0.0328	0.1099	0.0556	0.0043
9	rs117224716	6878297	0.76	0.674502615793853	0.93	0.346822133743557	0.672927636952362	0.114531273468107	0.0049	0.0081	0.0865	0.0175	0.034	0.0181	0.019	0.0356	0.0039	0.0346	0.0444	0.121	0.006	0.0484	0.1132	0.0129	0.0171	0.0046	0.0049	0.0137	0.0124	0.132	0.0327	0.11	0.0557	0.0042
9	rs75576543	6886132	0.76	0.674502615793853	0.93	0.346822133743557	0.642615531844591	0.143027266924976	0.0048	0.0081	0.0863	0.0174	0.0342	0.0183	0.0193	0.0356	0.0038	0.0347	0.0441	0.121	0.006	0.0484	0.1133	0.013	0.0171	0.0046	0.0048	0.0137	0.0124	0.132	0.0326	0.1101	0.0558	0.0041
9	rs62535698	6912174	0.76	0.674502615793853	0.93	0.346822133743557	0.544649806286065	0.125593537459367	0.0048	0.008	0.0864	0.0172	0.0346	0.0183	0.0193	0.0358	0.0037	0.0349	0.0442	0.1209	0.0059	0.0485	0.1132	0.013	0.0171	0.0045	0.0045	0.0137	0.0122	0.1319	0.0326	0.1101	0.0562	0.0039
9	rs10975896	6916272	0.76	0.674502615793853	0.93	0.346822133743557	0.522793265762697	0.113420772579383	0.0047	0.008	0.0864	0.0172	0.035	0.0183	0.0193	0.0358	0.0035	0.0348	0.0442	0.1208	0.0059	0.0486	0.1133	0.013	0.0171	0.0045	0.0043	0.0137	0.0122	0.1319	0.0326	0.1099	0.0564	0.0037
9	rs72701473	6923521	0.76	0.674502615793853	0.93	0.346822133743557	0.462711930383369	0.0740880721507569	0.0046	0.0079	0.0865	0.017	0.0351	0.0182	0.0189	0.0359	0.0033	0.035	0.0441	0.1207	0.0057	0.0487	0.113	0.0128	0.0171	0.0044	0.0042	0.0137	0.0121	0.1328	0.0327	0.1106	0.0571	0.0034
9	rs12156540	6923580	0.76	0.674502615793853	0.93	0.346822133743557	0.462347594837665	0.0715142217941962	0.0046	0.0079	0.0865	0.017	0.0351	0.0182	0.0189	0.0359	0.0033	0.035	0.0441	0.1207	0.0057	0.0487	0.113	0.0128	0.0171	0.0044	0.0042	0.0137	0.0121	0.1328	0.0327	0.1106	0.0571	0.0034
9	rs2890732	6925275	0.76	0.674502615793853	0.93	0.346822133743557	0.45575326135674	0.111635612519984	0.0045	0.0079	0.0865	0.0169	0.0351	0.0182	0.0187	0.0359	0.0032	0.0353	0.0441	0.1208	0.0057	0.0487	0.1127	0.0129	0.0171	0.0043	0.0041	0.0137	0.0121	0.1331	0.0327	0.1108	0.0573	0.0033
9	rs79875680	6928539	0.76	0.674502615793853	0.94	0.308944172156586	0.438316825428552	0.1069284058188	0.0045	0.0079	0.0865	0.0169	0.0351	0.0182	0.0187	0.0359	0.0031	0.0353	0.044	0.1207	0.0056	0.0486	0.1127	0.0129	0.0171	0.0043	0.0041	0.0137	0.012	0.1332	0.0327	0.1111	0.0574	0.0033
9	rs77017606	6932314	0.76	0.674502615793853	0.94	0.308944172156586	0.425984436528573	0.132484835646443	0.0045	0.0078	0.0865	0.0169	0.0351	0.0182	0.0187	0.0359	0.0031	0.0353	0.044	0.1206	0.0056	0.0486	0.1126	0.013	0.0172	0.0043	0.004	0.0137	0.012	0.1333	0.0326	0.1114	0.0575	0.0032
9	rs10975914	6935864	0.77	0.607778593196603	0.94	0.308944172156586	0.410099377770585	0.133118058492342	0.0044	0.0078	0.0866	0.0169	0.0351	0.0182	0.0187	0.0361	0.0031	0.0352	0.0439	0.1205	0.0054	0.0486	0.1128	0.013	0.0172	0.0043	0.004	0.0138	0.012	0.1334	0.0326	0.1115	0.0576	0.0032
9	rs10975915	6936621	0.77	0.607778593196603	0.94	0.308944172156586	0.406901547579558	0.136483516162505	0.0044	0.0078	0.0865	0.0169	0.0351	0.0182	0.0187	0.0361	0.0031	0.0352	0.0439	0.1205	0.0053	0.0486	0.1128	0.013	0.0172	0.0043	0.004	0.0138	0.012	0.1334	0.0326	0.1115	0.0576	0.0032
9	rs77387324	6938672	0.77	0.607778593196603	0.94	0.308944172156586	0.398566982847394	0.120755675245062	0.0044	0.0078	0.0865	0.0168	0.0351	0.0182	0.0187	0.0362	0.0031	0.0352	0.0439	0.1205	0.0052	0.0486	0.1129	0.013	0.0172	0.0043	0.0039	0.0138	0.012	0.1334	0.0326	0.1116	0.0576	0.0032
9	rs7862859	6939866	0.77	0.607778593196603	0.94	0.308944172156586	0.397101865474838	0.130052872449655	0.0044	0.0078	0.0865	0.0168	0.0351	0.0182	0.0187	0.0362	0.003	0.0352	0.0439	0.1205	0.0051	0.0486	0.113	0.013	0.0172	0.0043	0.0039	0.0138	0.012	0.1334	0.0326	0.1116	0.0576	0.0032
9	rs3818901	6941719	0.77	0.607778593196603	0.94	0.308944172156586	0.356975138001765	0.116506062240943	0.0043	0.0078	0.0867	0.0168	0.0349	0.0182	0.0187	0.0362	0.003	0.0352	0.0439	0.1206	0.0049	0.0486	0.1129	0.013	0.0171	0.0043	0.0038	0.0138	0.012	0.1338	0.0326	0.1116	0.0577	0.0031
9	rs3818893	6942089	0.77	0.607778593196603	0.94	0.308944172156586	0.341213486063929	0.105929888658967	0.0043	0.0078	0.0868	0.0168	0.0349	0.0183	0.0187	0.0361	0.003	0.0352	0.044	0.1206	0.0049	0.0486	0.1126	0.0131	0.0172	0.0043	0.0038	0.0137	0.012	0.1339	0.0326	0.1117	0.0577	0.0031
9	rs80282805	6947704	0.77	0.607778593196603	0.94	0.308944172156586	0.332519045442568	0.034644820351873	0.0042	0.0077	0.0869	0.0168	0.0349	0.0183	0.0187	0.0359	0.003	0.0352	0.044	0.1208	0.0049	0.0492	0.1121	0.0129	0.0171	0.0044	0.0037	0.0137	0.0118	0.1344	0.0326	0.1116	0.0575	0.0031
9	rs71505836	6953014	0.77	0.607778593196603	0.89	0.529866637543626	0.323434557138348	0.0473338785593356	0.0043	0.0076	0.0869	0.0169	0.0349	0.0182	0.0187	0.0356	0.003	0.0352	0.0443	0.1207	0.0049	0.0492	0.112	0.0129	0.017	0.0044	0.0038	0.0137	0.0119	0.1345	0.0325	0.1116	0.0576	0.0031
9	rs72701498	6956975	0.77	0.607778593196603	0.88	0.583941145430028	0.322523222924489	0.0367947657858093	0.0043	0.0076	0.0869	0.017	0.0349	0.0182	0.0187	0.0355	0.003	0.0352	0.0445	0.1206	0.0049	0.0492	0.112	0.0129	0.017	0.0044	0.0038	0.0138	0.0119	0.1345	0.0325	0.1115	0.0577	0.0031
9	rs12335500	6957024	0.77	0.607778593196603	0.88	0.583941145430028	0.32282685136541	0.0372211342439854	0.0043	0.0076	0.0869	0.017	0.0349	0.0182	0.0187	0.0355	0.003	0.0352	0.0445	0.1206	0.0049	0.0492	0.112	0.0129	0.017	0.0044	0.0038	0.0138	0.0119	0.1345	0.0325	0.1115	0.0577	0.0031
9	rs12551848	6959101	0.77	0.607778593196603	0.88	0.583941145430028	0.316983243296099	0.0386765537187849	0.0044	0.0076	0.0869	0.0172	0.0348	0.0181	0.0188	0.0352	0.003	0.0352	0.0447	0.1204	0.0049	0.0491	0.112	0.0129	0.017	0.0044	0.0038	0.0138	0.0119	0.1345	0.0325	0.1115	0.0576	0.0032
9	rs1538844	6963799	0.77	0.607778593196603	0.88	0.583941145430028	0.283670430397778	0.055789691174824	0.0045	0.0076	0.0873	0.0178	0.0349	0.0177	0.0185	0.0347	0.003	0.035	0.0451	0.1201	0.0046	0.0487	0.1118	0.0133	0.0174	0.0044	0.0039	0.0138	0.0118	0.1354	0.0321	0.1113	0.0576	0.0032
9	rs77674798	6963830	0.77	0.607778593196603	0.88	0.583941145430028	0.262194972397661	0.0490731513813373	0.0045	0.0076	0.0873	0.0176	0.0349	0.0177	0.0184	0.0346	0.0032	0.035	0.0451	0.12	0.0046	0.0488	0.1118	0.0133	0.0174	0.0044	0.0039	0.0139	0.0118	0.1354	0.0321	0.1114	0.0576	0.0032
9	rs73397837	6973166	0.77	0.607778593196603	0.87	0.641494868499257	0.225816602283665	0.0543912930221992	0.0047	0.0077	0.0876	0.0178	0.035	0.0177	0.0186	0.0343	0.0032	0.0353	0.0451	0.1185	0.0048	0.0489	0.1116	0.0134	0.0174	0.0047	0.0038	0.0139	0.0115	0.1353	0.0322	0.1111	0.0579	0.0035
9	rs2792234	6973907	0.77	0.607778593196603	0.87	0.641494868499257	0.351556980334832	0.112144554967232	0.0051	0.0078	0.088	0.0183	0.0352	0.0178	0.0187	0.0337	0.0032	0.0354	0.0453	0.1154	0.0058	0.0496	0.1114	0.0136	0.0176	0.0052	0.0044	0.0139	0.011	0.135	0.0322	0.1099	0.0583	0.0038
9	rs6477134	6974101	0.77	0.607778593196603	0.87	0.641494868499257	0.438021173666699	0.162338419146868	0.0054	0.0079	0.0881	0.0184	0.0353	0.018	0.0188	0.0335	0.0033	0.0355	0.0462	0.1135	0.0061	0.0502	0.1112	0.0137	0.018	0.0053	0.0046	0.0136	0.011	0.1345	0.0325	0.1089	0.0583	0.004
9	rs73397861	6978106	0.78	0.545501786478432	0.87	0.641494868499257	0.571017721258052	0.142562791242442	0.0055	0.0084	0.0883	0.018	0.0355	0.0174	0.018	0.033	0.0032	0.0352	0.0464	0.1132	0.007	0.0508	0.1118	0.0138	0.018	0.005	0.0044	0.0134	0.0099	0.1346	0.0321	0.1095	0.058	0.0051
9	rs2792227	6979016	0.78	0.545501786478432	0.87	0.641494868499257	0.610236581002908	0.174455164014898	0.0056	0.0084	0.0882	0.0179	0.0354	0.0171	0.018	0.0329	0.0032	0.035	0.0462	0.1132	0.0071	0.0508	0.1123	0.014	0.0181	0.0049	0.0043	0.0133	0.0096	0.1351	0.0321	0.1095	0.0579	0.0053
9	rs2296067	6984236	0.78	0.545501786478432	0.86	0.702596200902853	0.621084027336294	0.137032169980304	0.0055	0.0084	0.0882	0.018	0.0357	0.017	0.0181	0.0327	0.0031	0.0349	0.0462	0.1132	0.0071	0.0507	0.1121	0.014	0.0182	0.0047	0.0042	0.0133	0.0096	0.1354	0.0323	0.1099	0.0577	0.0053
9	rs912210	6986044	0.78	0.545501786478432	0.87	0.641494868499257	0.606087895533257	0.14817249413562	0.0055	0.0084	0.088	0.0179	0.0356	0.017	0.0181	0.0326	0.0031	0.0348	0.0462	0.1135	0.0068	0.0506	0.1123	0.0141	0.0181	0.0047	0.0042	0.0133	0.0096	0.1358	0.0323	0.1098	0.0577	0.0053
9	rs2381530	6986190	0.78	0.545501786478432	0.87	0.641494868499257	0.599820630202592	0.140525634072531	0.0055	0.0084	0.0881	0.0179	0.0356	0.017	0.0182	0.0326	0.0031	0.0348	0.0462	0.1136	0.0068	0.0506	0.1123	0.0141	0.0181	0.0047	0.0042	0.0133	0.0095	0.1359	0.0323	0.1101	0.0575	0.0054
9	rs35826653	6986464	0.78	0.545501786478432	0.87	0.641494868499257	0.580455261459969	0.120493846665472	0.0055	0.0084	0.0881	0.0179	0.0356	0.017	0.0181	0.0326	0.0031	0.0348	0.0461	0.1136	0.0068	0.0506	0.1123	0.0141	0.0181	0.0047	0.0042	0.0133	0.0095	0.1359	0.0323	0.11	0.0574	0.0054
9	rs1323398	6987663	0.78	0.545501786478432	0.87	0.641494868499257	0.741007883722527	0.193860061239664	0.0055	0.0083	0.0888	0.0181	0.0354	0.0171	0.018	0.0322	0.003	0.0348	0.046	0.1139	0.0069	0.0506	0.1126	0.0142	0.018	0.0047	0.004	0.0132	0.0094	0.1363	0.0323	0.1095	0.0571	0.0056
9	rs2153503	6989619	0.78	0.545501786478432	0.87	0.641494868499257	0.932964539663022	0.197490935376737	0.0052	0.0083	0.0894	0.0184	0.035	0.0169	0.018	0.0319	0.003	0.0348	0.046	0.114	0.0074	0.0507	0.1126	0.0141	0.0181	0.0046	0.0038	0.013	0.0091	0.1369	0.0326	0.1094	0.057	0.0056
9	rs752646	6992425	0.78	0.545501786478432	0.88	0.583941145430028	0.951725212045406	0.18330847945307	0.0051	0.0083	0.0894	0.0185	0.035	0.0169	0.018	0.0319	0.003	0.0349	0.0461	0.1139	0.0074	0.0507	0.1126	0.0142	0.0181	0.0045	0.0037	0.0129	0.009	0.1369	0.0326	0.1093	0.057	0.0056
9	rs17446177	6992771	0.78	0.545501786478432	0.88	0.583941145430028	0.958209879574778	0.184629097908098	0.0051	0.0083	0.0894	0.0185	0.0349	0.0169	0.018	0.0319	0.003	0.0349	0.0461	0.1139	0.0074	0.0507	0.1126	0.0142	0.0181	0.0045	0.0037	0.0129	0.009	0.1369	0.0326	0.1094	0.057	0.0056
9	rs818890	6996235	0.78	0.545501786478432	0.88	0.583941145430028	1.06501633859006	0.144797267381713	0.0051	0.0084	0.0892	0.0188	0.0342	0.0169	0.0179	0.0319	0.003	0.035	0.046	0.1139	0.0074	0.0504	0.1131	0.0143	0.0182	0.0045	0.0035	0.0127	0.0087	0.1373	0.033	0.1093	0.0571	0.0056
9	rs4504693	6998246	0.78	0.545501786478432	0.88	0.583941145430028	1.14334264437432	0.191795525003368	0.005	0.0084	0.089	0.019	0.0342	0.0164	0.0179	0.0319	0.003	0.0351	0.0462	0.114	0.0074	0.0503	0.1132	0.0143	0.0183	0.0045	0.0034	0.0127	0.0086	0.1377	0.0332	0.1092	0.0573	0.0056
9	rs10815506	7000206	0.78	0.545501786478432	0.88	0.583941145430028	1.18080258265541	0.224286708853328	0.0049	0.0083	0.089	0.0192	0.0343	0.0163	0.018	0.0314	0.003	0.0352	0.0463	0.1134	0.0075	0.0503	0.1134	0.0144	0.0189	0.0044	0.0034	0.0127	0.0084	0.1375	0.0334	0.109	0.0576	0.0055
9	rs2792238	7000769	0.78	0.545501786478432	0.88	0.583941145430028	1.1924732279291	0.201563401748417	0.0049	0.0083	0.0889	0.0192	0.0343	0.0163	0.0181	0.0313	0.003	0.0352	0.0463	0.1133	0.0076	0.0503	0.1134	0.0144	0.019	0.0044	0.0034	0.0127	0.0084	0.1375	0.0334	0.1089	0.0576	0.0055
9	rs10975962	7002225	0.78	0.545501786478432	0.88	0.583941145430028	1.20280253000173	0.219311838498192	0.005	0.0083	0.0891	0.0192	0.0344	0.0163	0.0181	0.031	0.003	0.0351	0.0466	0.1131	0.0077	0.0503	0.1133	0.0144	0.0191	0.0044	0.0034	0.0127	0.0083	0.1375	0.0334	0.1088	0.0574	0.0055
9	rs75604476	7010567	0.78	0.545501786478432	0.88	0.583941145430028	1.3759827143912	0.154050674514486	0.005	0.0082	0.0888	0.0194	0.0347	0.0164	0.0186	0.0308	0.003	0.0348	0.0463	0.1129	0.0081	0.05	0.1136	0.0143	0.0194	0.0043	0.0033	0.0133	0.0083	0.1374	0.0336	0.1084	0.057	0.0055
9	rs35389625	7013909	0.78	0.545501786478432	0.88	0.583941145430028	1.43153161534612	0.142748515665809	0.005	0.0082	0.0887	0.0194	0.0347	0.0165	0.0188	0.0306	0.003	0.0347	0.0462	0.1128	0.0083	0.05	0.1138	0.0144	0.0196	0.0043	0.0033	0.0133	0.0083	0.1374	0.0337	0.1082	0.0568	0.0055
9	rs74622166	7015793	0.78	0.545501786478432	0.88	0.583941145430028	1.50383738711063	0.149870600827366	0.0049	0.0082	0.0887	0.0196	0.0347	0.0166	0.0188	0.0305	0.003	0.0347	0.0461	0.1128	0.0084	0.0499	0.114	0.0144	0.0197	0.0042	0.0032	0.0132	0.0084	0.1373	0.0338	0.1081	0.0567	0.0055
9	rs62534414	7019520	0.78	0.545501786478432	0.88	0.583941145430028	1.56997703167357	0.15778995744588	0.0049	0.0081	0.0888	0.0195	0.0346	0.0168	0.0189	0.0304	0.0029	0.0347	0.0461	0.1127	0.0086	0.0498	0.1144	0.0146	0.0199	0.0042	0.0032	0.0132	0.0084	0.137	0.0339	0.1081	0.0565	0.0054
9	rs12342947	7026860	0.78	0.545501786478432	0.88	0.583941145430028	1.78380440976047	0.147044299516954	0.0049	0.0081	0.0889	0.0197	0.0346	0.0169	0.019	0.0303	0.0029	0.0347	0.046	0.1127	0.0087	0.0497	0.1147	0.0147	0.0201	0.0041	0.0031	0.0132	0.0084	0.1367	0.0339	0.108	0.0563	0.0053
9	rs7045222	7027194	0.78	0.545501786478432	0.88	0.583941145430028	1.79224735510877	0.143678453793877	0.0049	0.0081	0.0889	0.0197	0.0346	0.0169	0.019	0.0303	0.0029	0.0347	0.046	0.1127	0.0087	0.0497	0.1147	0.0147	0.0201	0.0041	0.0031	0.0132	0.0084	0.1367	0.034	0.108	0.0563	0.0053
9	rs74862371	7028832	0.78	0.545501786478432	0.88	0.583941145430028	1.77814790449197	0.158271656777745	0.0048	0.0081	0.0889	0.0197	0.0346	0.017	0.019	0.0303	0.0029	0.0347	0.046	0.1127	0.0087	0.0497	0.1148	0.0145	0.0202	0.0041	0.0031	0.0132	0.0084	0.1367	0.034	0.1079	0.0563	0.0053
9	rs1407862	7032776	0.78	0.545501786478432	0.88	0.583941145430028	1.73037349091842	0.175753492053832	0.0048	0.008	0.089	0.0199	0.0347	0.017	0.0191	0.0302	0.0029	0.0343	0.0458	0.113	0.0087	0.0498	0.1153	0.0147	0.0203	0.004	0.003	0.0131	0.0085	0.1366	0.0341	0.1078	0.0559	0.0051
9	rs866566	7033374	0.78	0.545501786478432	0.88	0.583941145430028	1.74169204134641	0.190046572713624	0.0048	0.008	0.089	0.0199	0.0346	0.017	0.0192	0.0303	0.0029	0.0343	0.0458	0.1129	0.0087	0.0497	0.1155	0.0147	0.0204	0.004	0.003	0.0131	0.0085	0.1366	0.0341	0.1078	0.0557	0.0051
9	rs62534433	7037009	0.78	0.545501786478432	0.88	0.583941145430028	1.96902835491876	0.165657152777155	0.0046	0.008	0.0895	0.0198	0.0345	0.0171	0.0193	0.03	0.0025	0.034	0.0457	0.1129	0.0088	0.05	0.1161	0.0146	0.0206	0.0039	0.0029	0.0133	0.0084	0.1366	0.0343	0.1077	0.0555	0.005
9	rs79856269	7038208	0.78	0.545501786478432	0.88	0.583941145430028	1.99193565428521	0.164580858810211	0.0046	0.008	0.0895	0.0198	0.0346	0.0171	0.0193	0.0299	0.0025	0.034	0.0457	0.1129	0.0088	0.05	0.116	0.0146	0.0206	0.0038	0.0029	0.0133	0.0084	0.1367	0.0343	0.1078	0.0555	0.005
9	rs72703350	7039866	0.78	0.545501786478432	0.88	0.583941145430028	2.01437502960578	0.162824983309083	0.0046	0.008	0.0895	0.0197	0.0346	0.0171	0.0193	0.0299	0.0025	0.0339	0.0457	0.113	0.0088	0.0502	0.1159	0.0146	0.0206	0.0038	0.0029	0.0133	0.0084	0.1367	0.0343	0.1078	0.0555	0.005
9	rs7027561	7044255	0.78	0.545501786478432	0.88	0.583941145430028	2.08095549248387	0.153573595268174	0.0046	0.008	0.0896	0.0197	0.0348	0.0171	0.0193	0.0298	0.0023	0.0339	0.0457	0.1131	0.0088	0.0502	0.1162	0.0146	0.0206	0.0037	0.0028	0.0133	0.0084	0.1365	0.0341	0.1079	0.0554	0.0049
9	rs1407856	7046901	0.78	0.545501786478432	0.89	0.529866637543626	2.23613155500708	0.134933388472316	0.0046	0.008	0.0895	0.0199	0.0348	0.017	0.0189	0.0299	0.0023	0.0339	0.0457	0.1133	0.0088	0.0503	0.1163	0.0145	0.0207	0.0038	0.0028	0.0133	0.0084	0.1366	0.0341	0.1078	0.0554	0.005
9	rs1417290	7046917	0.78	0.545501786478432	0.89	0.529866637543626	2.2363619078261	0.135297539177865	0.0046	0.008	0.0895	0.0199	0.0348	0.017	0.0189	0.0299	0.0023	0.0339	0.0457	0.1133	0.0088	0.0503	0.1163	0.0145	0.0207	0.0038	0.0028	0.0133	0.0084	0.1366	0.0341	0.1078	0.0554	0.005
9	rs72703363	7058034	0.78	0.545501786478432	0.89	0.529866637543626	2.18552669088743	0.097027633773626	0.0045	0.008	0.0895	0.0198	0.0349	0.017	0.0189	0.03	0.0023	0.0339	0.0456	0.1135	0.0087	0.0503	0.1168	0.0145	0.0205	0.0037	0.0027	0.0133	0.0085	0.1368	0.034	0.1075	0.0553	0.005
9	rs10491779	7058108	0.78	0.545501786478432	0.89	0.529866637543626	2.18712741482385	0.0996906297800724	0.0045	0.008	0.0895	0.0198	0.0349	0.017	0.0189	0.03	0.0023	0.0338	0.0456	0.1135	0.0087	0.0503	0.1168	0.0145	0.0205	0.0037	0.0027	0.0133	0.0085	0.1368	0.034	0.1075	0.0553	0.005
9	rs16925263	7060997	0.78	0.545501786478432	0.89	0.529866637543626	2.20774201072675	0.0832365891098821	0.0044	0.0079	0.0897	0.0199	0.0352	0.017	0.0189	0.03	0.0023	0.0336	0.0457	0.1132	0.0086	0.0503	0.1172	0.0144	0.0203	0.0037	0.0026	0.0131	0.0085	0.1368	0.0342	0.1076	0.0553	0.0051
9	rs78257259	7064185	0.78	0.545501786478432	0.89	0.529866637543626	2.28351320340346	0.0750991219077738	0.0044	0.0079	0.0902	0.0201	0.0354	0.0169	0.0187	0.03	0.0022	0.0333	0.0458	0.1129	0.0085	0.0502	0.1173	0.0143	0.0202	0.0036	0.0026	0.013	0.0085	0.1369	0.0343	0.1077	0.0552	0.0052
9	rs10815510	7064456	0.78	0.545501786478432	0.89	0.529866637543626	2.28757273557259	0.0753890267327221	0.0044	0.0079	0.0902	0.0201	0.0354	0.0169	0.0187	0.03	0.0022	0.0333	0.0458	0.1129	0.0085	0.0502	0.1173	0.0143	0.0202	0.0036	0.0026	0.013	0.0085	0.1369	0.0343	0.1077	0.0552	0.0052
9	rs76706066	7064730	0.78	0.545501786478432	0.89	0.529866637543626	2.28374511443575	0.0752440170072701	0.0044	0.0079	0.0902	0.0201	0.0354	0.0169	0.0187	0.03	0.0022	0.0333	0.0458	0.1129	0.0085	0.0502	0.1173	0.0143	0.0202	0.0036	0.0026	0.013	0.0085	0.1369	0.0343	0.1077	0.0552	0.0052
9	rs4740869	7072065	0.78	0.545501786478432	0.89	0.529866637543626	2.27899244734825	0.0701710063148475	0.0044	0.0078	0.0903	0.0201	0.0355	0.0169	0.0187	0.0301	0.0022	0.0332	0.0459	0.1129	0.0085	0.0502	0.1173	0.0142	0.0202	0.0036	0.0027	0.013	0.0085	0.1368	0.0342	0.1077	0.0552	0.0052
9	rs17515634	7076363	0.78	0.545501786478432	0.89	0.529866637543626	2.30104367306401	0.0701710063148475	0.0044	0.0078	0.0904	0.0201	0.0355	0.0168	0.0188	0.0301	0.0022	0.0333	0.0459	0.1128	0.0085	0.0503	0.1172	0.0141	0.0201	0.0036	0.0027	0.013	0.0085	0.1368	0.0341	0.1077	0.0552	0.0053
9	rs1570513	7076586	0.78	0.545501786478432	0.89	0.529866637543626	2.30139239482434	0.0702414383832952	0.0044	0.0078	0.0904	0.0201	0.0355	0.0169	0.0188	0.0301	0.0022	0.0333	0.0459	0.1128	0.0085	0.0503	0.1172	0.0141	0.0201	0.0036	0.0027	0.013	0.0085	0.1368	0.0341	0.1077	0.0552	0.0053
9	rs72703378	7081110	0.78	0.545501786478432	0.89	0.529866637543626	2.21979610608931	0.0689781582488729	0.0044	0.0078	0.0905	0.0202	0.0355	0.0168	0.0188	0.0301	0.0023	0.0333	0.046	0.1127	0.0085	0.0504	0.1173	0.014	0.02	0.0036	0.0027	0.013	0.0085	0.1367	0.0342	0.1077	0.0551	0.0053
9	rs78350788	7083019	0.79	0.487570276707753	0.89	0.529866637543626	2.19456433318907	0.0689781582488729	0.0044	0.0078	0.0905	0.0202	0.0356	0.0169	0.0188	0.0301	0.0023	0.0333	0.0459	0.1127	0.0084	0.0504	0.1173	0.014	0.02	0.0036	0.0027	0.013	0.0085	0.1367	0.0342	0.1076	0.055	0.0053
9	rs113989315	7086245	0.79	0.487570276707753	0.89	0.529866637543626	2.07319765367221	0.0747373861482215	0.0045	0.0078	0.0905	0.0206	0.036	0.017	0.0189	0.0302	0.0024	0.0335	0.0457	0.1124	0.0083	0.0504	0.1173	0.014	0.0202	0.0037	0.0028	0.0129	0.0085	0.1359	0.0344	0.107	0.0548	0.0054
9	rs62533900	7086502	0.79	0.487570276707753	0.89	0.529866637543626	2.09548491362036	0.0888223385193524	0.0046	0.0078	0.0904	0.0208	0.0362	0.0171	0.019	0.0303	0.0025	0.0336	0.0456	0.1122	0.0083	0.0504	0.1173	0.014	0.0203	0.0037	0.0029	0.0128	0.0084	0.1355	0.0345	0.1067	0.0546	0.0055
9	rs10815513	7088522	0.79	0.487570276707753	0.89	0.529866637543626	1.92633191444809	0.126036861781843	0.0052	0.0078	0.0897	0.0231	0.037	0.0179	0.0194	0.0308	0.0028	0.0339	0.0429	0.1131	0.0068	0.0512	0.1147	0.0141	0.0215	0.0038	0.0033	0.012	0.0084	0.1365	0.0346	0.1045	0.0538	0.0061
9	rs10739115	7088527	0.79	0.487570276707753	0.89	0.529866637543626	1.91242538312403	0.135297539177865	0.0052	0.0078	0.0897	0.0231	0.037	0.0179	0.0193	0.0308	0.0028	0.0339	0.0429	0.1131	0.0068	0.0512	0.1147	0.0141	0.0218	0.0039	0.0033	0.012	0.0084	0.1365	0.0346	0.1044	0.0538	0.0061
9	rs78397920	7091209	0.78	0.545501786478432	0.87	0.641494868499257	1.81733633784977	0.134206170372496	0.0054	0.0079	0.0899	0.0231	0.0378	0.0179	0.0194	0.031	0.0029	0.0347	0.0425	0.113	0.0062	0.0518	0.1127	0.0143	0.0213	0.0041	0.0033	0.0118	0.0084	0.1365	0.0346	0.1044	0.0535	0.0064
9	rs79777904	7092788	0.78	0.545501786478432	0.87	0.641494868499257	1.84265326280736	0.141635488226856	0.0054	0.008	0.0899	0.0231	0.0379	0.0179	0.0194	0.031	0.003	0.0348	0.0425	0.113	0.0061	0.052	0.1128	0.0144	0.0212	0.0041	0.0033	0.0118	0.0084	0.1364	0.0345	0.1042	0.0534	0.0065
9	rs4742308	7093871	0.78	0.545501786478432	0.87	0.641494868499257	1.8622345055918	0.140433289847481	0.0054	0.008	0.0899	0.0231	0.0379	0.0179	0.0194	0.031	0.003	0.0349	0.0425	0.113	0.0061	0.0521	0.1127	0.0144	0.0212	0.0041	0.0033	0.0118	0.0084	0.1364	0.0345	0.1041	0.0534	0.0065
9	rs4740872	7105223	0.78	0.545501786478432	0.87	0.641494868499257	1.75239952764703	0.148360828589878	0.0055	0.0082	0.0895	0.0234	0.0385	0.0181	0.0194	0.0317	0.0033	0.0351	0.0422	0.1107	0.0058	0.0516	0.1115	0.0145	0.0212	0.0042	0.0034	0.0116	0.0083	0.1374	0.0344	0.1056	0.0535	0.0066
9	rs7023759	7117404	0.78	0.545501786478432	0.87	0.641494868499257	1.83197315356538	0.167522000082148	0.0056	0.0082	0.0896	0.0235	0.0388	0.0183	0.0194	0.0317	0.0032	0.0352	0.0423	0.11	0.0057	0.0513	0.1108	0.0146	0.0214	0.0042	0.0033	0.0117	0.0083	0.1379	0.0344	0.1058	0.0534	0.0066
9	rs78329220	7117683	0.78	0.545501786478432	0.86	0.702596200902853	1.82529547494316	0.162727629385313	0.0056	0.0082	0.0896	0.0235	0.0388	0.0183	0.0194	0.0317	0.0032	0.0352	0.0423	0.11	0.0057	0.0513	0.1108	0.0146	0.0214	0.0042	0.0033	0.0117	0.0083	0.1379	0.0344	0.1058	0.0534	0.0066
9	rs10118268	7125138	0.78	0.545501786478432	0.86	0.702596200902853	1.79631343311578	0.192930093404864	0.0057	0.0081	0.0894	0.0237	0.039	0.0183	0.0194	0.0316	0.0033	0.0352	0.0423	0.11	0.0065	0.0511	0.1102	0.0144	0.0217	0.0042	0.0035	0.0118	0.0083	0.1373	0.0345	0.1061	0.053	0.0065
9	rs10976054	7130319	0.78	0.545501786478432	0.86	0.702596200902853	1.83229647973376	0.197074828949194	0.0057	0.0082	0.0892	0.0237	0.0391	0.0183	0.0194	0.0316	0.0033	0.0353	0.0422	0.1099	0.0066	0.0511	0.11	0.0143	0.0218	0.0042	0.0035	0.0121	0.0083	0.1373	0.0346	0.1062	0.0528	0.0065
9	rs7038268	7131165	0.78	0.545501786478432	0.86	0.702596200902853	1.89059477595512	0.198219832327859	0.0057	0.0082	0.0891	0.0239	0.0389	0.0183	0.0194	0.0316	0.0033	0.0355	0.0419	0.1098	0.0067	0.0512	0.1098	0.0143	0.022	0.0042	0.0034	0.0121	0.0083	0.1371	0.0346	0.1064	0.0528	0.0065
9	rs2890741	7135196	0.77	0.607778593196603	0.86	0.702596200902853	1.03629589798816	0.232914789816243	0.0061	0.008	0.0865	0.0234	0.0398	0.0183	0.0187	0.0317	0.0036	0.0354	0.0426	0.1103	0.0071	0.0517	0.1086	0.0148	0.0219	0.0041	0.0036	0.0124	0.009	0.1351	0.035	0.1108	0.0513	0.0053
9	rs17519816	7135508	0.78	0.545501786478432	0.86	0.702596200902853	0.867402936964356	0.144330712889343	0.0062	0.0079	0.0857	0.0232	0.0402	0.0182	0.0184	0.0316	0.0035	0.0356	0.0426	0.1104	0.007	0.0519	0.1084	0.0149	0.0221	0.0039	0.0036	0.0126	0.0091	0.1349	0.0352	0.1114	0.0513	0.0052
9	rs7044800	7135797	0.78	0.545501786478432	0.86	0.702596200902853	0.766746159370558	0.153955216378419	0.0062	0.0079	0.0851	0.023	0.0406	0.0181	0.0183	0.0316	0.0035	0.0356	0.0429	0.1105	0.0068	0.052	0.1082	0.0149	0.0222	0.0038	0.0035	0.0127	0.0092	0.1349	0.0352	0.1118	0.0513	0.0051
9	rs10739116	7136345	0.78	0.545501786478432	0.86	0.702596200902853	0.750557582505638	0.277342949892001	0.0063	0.0078	0.0848	0.0229	0.0409	0.0181	0.0182	0.0317	0.0035	0.0356	0.0431	0.1105	0.0068	0.052	0.108	0.0149	0.0222	0.0037	0.0035	0.0128	0.0092	0.135	0.0352	0.112	0.0512	0.005
9	rs10976062	7138349	0.78	0.545501786478432	0.86	0.702596200902853	0.703350020772117	0.297885461275152	0.0063	0.0078	0.0842	0.0229	0.041	0.0183	0.0182	0.0318	0.0034	0.0356	0.0433	0.1104	0.0067	0.0519	0.1079	0.0149	0.0224	0.0036	0.0035	0.0129	0.0094	0.1348	0.0353	0.1121	0.0513	0.005
9	rs117190063	7142159	0.78	0.545501786478432	0.86	0.702596200902853	0.649581865074692	0.271672146516398	0.0062	0.0078	0.0842	0.0232	0.0414	0.0186	0.0186	0.0321	0.0034	0.0357	0.0434	0.1098	0.0066	0.0515	0.1069	0.015	0.0224	0.0035	0.0034	0.0129	0.0096	0.1347	0.0358	0.1122	0.0514	0.0048
9	rs12238468	7143905	0.78	0.545501786478432	0.86	0.702596200902853	0.62101421314472	0.239537666036898	0.0061	0.0078	0.084	0.0232	0.0416	0.0188	0.0189	0.0323	0.0034	0.0357	0.0436	0.1101	0.0065	0.0513	0.1065	0.015	0.0225	0.0035	0.0033	0.0129	0.0096	0.1345	0.036	0.1118	0.0513	0.0047
9	rs62532922	7145412	0.78	0.545501786478432	0.86	0.702596200902853	0.589828391947598	0.16136683400676	0.006	0.0078	0.0838	0.0234	0.0422	0.019	0.0189	0.0323	0.0034	0.0355	0.0438	0.1098	0.0063	0.0512	0.1067	0.0151	0.0225	0.0034	0.0033	0.013	0.0098	0.134	0.0361	0.112	0.051	0.0046
9	rs117384636	7145483	0.78	0.545501786478432	0.86	0.702596200902853	0.632511728930196	0.140987686878883	0.006	0.0078	0.0838	0.0234	0.0422	0.019	0.0189	0.0323	0.0034	0.0355	0.0439	0.1099	0.0063	0.0512	0.1068	0.0151	0.0225	0.0031	0.0033	0.013	0.0098	0.134	0.0361	0.112	0.051	0.0046
9	rs10976068	7145657	0.78	0.545501786478432	0.86	0.702596200902853	0.583232747724663	0.181485307142046	0.006	0.0078	0.0836	0.0231	0.0423	0.0186	0.0189	0.0324	0.0034	0.0355	0.0439	0.1098	0.0062	0.0512	0.107	0.0151	0.0225	0.0031	0.0033	0.013	0.0099	0.1339	0.0363	0.1121	0.0513	0.0046
9	rs12683056	7152400	0.79	0.487570276707753	0.86	0.702596200902853	0.519641380848386	0.0789773617711192	0.0059	0.0078	0.0831	0.0233	0.0434	0.0185	0.0186	0.0323	0.0033	0.0354	0.0441	0.1091	0.0059	0.0511	0.1077	0.015	0.0226	0.0029	0.0031	0.013	0.0101	0.134	0.0363	0.113	0.0511	0.0043
9	rs1556096	7154923	0.79	0.487570276707753	0.85	0.767309033253442	0.508458917728722	0.0473933940621845	0.0059	0.0078	0.0825	0.0234	0.0436	0.0185	0.0185	0.0332	0.0033	0.0353	0.044	0.1089	0.0057	0.0505	0.1074	0.015	0.0226	0.0028	0.0029	0.0129	0.0103	0.1342	0.0364	0.1132	0.0518	0.0041
9	rs12685394	7162712	0.79	0.487570276707753	0.85	0.767309033253442	0.498336918221821	0.0395509206262521	0.0059	0.0078	0.0824	0.0235	0.0437	0.0185	0.0185	0.0333	0.0033	0.0353	0.044	0.1088	0.0056	0.0505	0.1073	0.0151	0.0226	0.0028	0.0029	0.0129	0.0104	0.1342	0.0363	0.1133	0.0519	0.0041
9	rs1556097	7164637	0.79	0.487570276707753	0.85	0.767309033253442	0.469905645321296	0.0326045839394809	0.0058	0.0078	0.082	0.0236	0.044	0.0182	0.0186	0.0336	0.0032	0.0357	0.0442	0.1095	0.0055	0.0504	0.1065	0.0151	0.0224	0.0027	0.0029	0.0131	0.0108	0.1335	0.0361	0.1134	0.0522	0.0038
9	rs76933558	7172215	0.79	0.487570276707753	0.85	0.767309033253442	0.421912434244448	0.0227208493050022	0.0057	0.0077	0.0815	0.0235	0.0447	0.0178	0.0186	0.0342	0.003	0.0362	0.0438	0.1101	0.0052	0.0505	0.1055	0.0152	0.0221	0.0024	0.0028	0.0134	0.0111	0.1324	0.0362	0.1139	0.0539	0.0033
9	rs10815534	7173215	0.79	0.487570276707753	0.85	0.767309033253442	0.415092275542764	0.0172310061886586	0.0057	0.0077	0.0816	0.0235	0.0446	0.0177	0.0186	0.0342	0.003	0.0357	0.0437	0.1103	0.0052	0.0505	0.1055	0.0153	0.0221	0.0024	0.0028	0.0135	0.0113	0.1324	0.0362	0.1139	0.0541	0.0033
9	rs7022054	7173500	0.79	0.487570276707753	0.85	0.767309033253442	0.39367514330081	0.0182088497742041	0.0057	0.0077	0.0817	0.0235	0.0445	0.0178	0.0187	0.0341	0.003	0.0358	0.0437	0.1099	0.0052	0.0504	0.1055	0.0153	0.0221	0.0024	0.0028	0.0138	0.0113	0.1325	0.0362	0.1139	0.054	0.0033
9	rs913588	7174673	0.79	0.487570276707753	0.86	0.702596200902853	0.40958459545428	0.019056882455571	0.0057	0.0077	0.0818	0.0236	0.0439	0.0179	0.0187	0.0341	0.0029	0.0357	0.0438	0.1107	0.0052	0.0503	0.1055	0.0153	0.0222	0.0024	0.0028	0.0138	0.0113	0.1325	0.0362	0.1139	0.0537	0.0032
9	rs10976100	7185689	0.79	0.487570276707753	0.86	0.702596200902853	0.409012994669465	0.0137188720866614	0.0058	0.0076	0.0819	0.0239	0.0438	0.0179	0.0186	0.0337	0.003	0.0361	0.0447	0.1109	0.0051	0.05	0.1046	0.0158	0.0222	0.0022	0.0028	0.0139	0.0113	0.1318	0.0361	0.1135	0.0541	0.0032
9	rs2820920	7186641	0.79	0.487570276707753	0.86	0.702596200902853	0.420984422000519	0.015320113143656	0.0058	0.0076	0.0819	0.0239	0.0438	0.018	0.0186	0.0337	0.003	0.0359	0.0446	0.111	0.005	0.05	0.1046	0.0161	0.0222	0.0022	0.0028	0.014	0.0108	0.1319	0.0362	0.1136	0.0542	0.0032
9	rs36014488	7190548	0.79	0.487570276707753	0.86	0.702596200902853	0.431717861394795	0.0141193108034926	0.0057	0.0076	0.082	0.0239	0.0438	0.018	0.0186	0.0336	0.0029	0.0357	0.0447	0.1108	0.005	0.0501	0.1045	0.0161	0.0222	0.0022	0.003	0.014	0.0108	0.132	0.0363	0.1136	0.0542	0.0032
9	rs2770759	7197023	0.79	0.487570276707753	0.85	0.767309033253442	0.413711908821071	0.0152851274436684	0.0059	0.0076	0.0822	0.0238	0.044	0.018	0.0185	0.0332	0.003	0.0359	0.0447	0.11	0.0049	0.0499	0.1037	0.0164	0.0221	0.0021	0.0031	0.0144	0.0107	0.1325	0.0362	0.1141	0.0542	0.0033
9	rs10815547	7200905	0.79	0.487570276707753	0.86	0.702596200902853	0.388535313897444	0.0211358964270646	0.0059	0.0076	0.0821	0.0237	0.0443	0.0181	0.0184	0.0328	0.0029	0.0361	0.0446	0.1093	0.0052	0.05	0.1027	0.0165	0.0223	0.0022	0.0031	0.0146	0.011	0.1329	0.0365	0.1137	0.0539	0.0033
9	rs2820901	7205130	0.79	0.487570276707753	0.85	0.767309033253442	0.288847397893929	0.00953175162733542	0.0062	0.0075	0.0812	0.0236	0.0448	0.0182	0.0184	0.0328	0.0029	0.0364	0.0446	0.1078	0.0053	0.0504	0.101	0.0167	0.023	0.0024	0.0033	0.0151	0.0118	0.134	0.0367	0.113	0.0537	0.0033
9	rs62532947	7205888	0.79	0.487570276707753	0.85	0.767309033253442	0.307138407747111	0.0113474251115224	0.0062	0.0075	0.081	0.0237	0.0448	0.0182	0.0184	0.0328	0.0029	0.0365	0.0447	0.1077	0.0053	0.0504	0.1009	0.0167	0.0231	0.0024	0.0033	0.0151	0.0118	0.1339	0.0367	0.1129	0.0538	0.0033
9	rs10815552	7212849	0.79	0.487570276707753	0.85	0.767309033253442	0.30042253794006	0.020083339328923	0.0063	0.0076	0.0804	0.0238	0.0447	0.0183	0.0183	0.0327	0.0028	0.0368	0.0449	0.1075	0.0054	0.0503	0.1002	0.0167	0.0233	0.0025	0.0032	0.0152	0.0121	0.1339	0.0369	0.1125	0.0544	0.0033
9	rs957036	7214739	0.79	0.487570276707753	0.85	0.767309033253442	0.318438894294384	0.0174543109489232	0.0063	0.0076	0.0803	0.0239	0.0448	0.0183	0.0183	0.0327	0.0028	0.0365	0.045	0.1074	0.0054	0.0503	0.1	0.0167	0.0234	0.0025	0.0033	0.0152	0.0121	0.1339	0.037	0.1126	0.0545	0.0032
9	rs117800199	7222168	0.8	0.433874260405774	0.85	0.767309033253442	0.340588589427075	0.027106308487739	0.0063	0.0076	0.0801	0.0239	0.0448	0.0183	0.0184	0.0327	0.0028	0.0366	0.045	0.1069	0.0053	0.0502	0.0997	0.0168	0.0235	0.0025	0.0032	0.0153	0.0121	0.1341	0.0372	0.1127	0.0543	0.0032
9	rs872388	7226167	0.8	0.433874260405774	0.85	0.767309033253442	0.315731184207025	0.0506558270656353	0.0063	0.0077	0.08	0.024	0.045	0.0185	0.0188	0.033	0.0029	0.0371	0.0459	0.1044	0.0053	0.0502	0.0986	0.0174	0.0245	0.0026	0.0031	0.0152	0.0125	0.1336	0.038	0.1129	0.0529	0.0031
9	rs10976131	7226519	0.8	0.433874260405774	0.85	0.767309033253442	0.313434204246313	0.0538865848124966	0.0063	0.0077	0.0801	0.024	0.045	0.0185	0.0188	0.033	0.0029	0.0371	0.0459	0.1043	0.0053	0.0503	0.0986	0.0174	0.0245	0.0026	0.0031	0.0152	0.0125	0.1335	0.038	0.1129	0.0529	0.0031
9	rs10121450	7229073	0.81	0.384295662080596	0.85	0.767309033253442	0.31869022262138	0.0897543985335138	0.0062	0.0077	0.0803	0.024	0.0449	0.0186	0.0188	0.0329	0.0029	0.0372	0.0458	0.1044	0.0054	0.0503	0.0984	0.0174	0.0246	0.0027	0.003	0.0152	0.0126	0.1334	0.0382	0.1126	0.053	0.0031
9	rs117558154	7229527	0.81	0.384295662080596	0.85	0.767309033253442	0.349654880760676	0.153859779379064	0.0062	0.0077	0.0803	0.024	0.0449	0.0186	0.0188	0.0329	0.0029	0.0372	0.0457	0.1042	0.0054	0.0502	0.0984	0.0174	0.0247	0.0027	0.003	0.0152	0.0126	0.1335	0.0382	0.1126	0.0529	0.0031
9	rs77126018	7230885	0.81	0.384295662080596	0.85	0.767309033253442	0.419420708179028	0.206402475603754	0.0062	0.0077	0.0803	0.024	0.0449	0.0186	0.0188	0.0329	0.0029	0.0372	0.0458	0.1042	0.0054	0.0502	0.0984	0.0174	0.0247	0.0027	0.003	0.0152	0.0126	0.1335	0.0382	0.1125	0.0529	0.0031
9	rs17598857	7230934	0.81	0.384295662080596	0.86	0.702596200902853	0.424935493608059	0.199993765811389	0.0062	0.0077	0.0803	0.024	0.0449	0.0186	0.0188	0.0329	0.0029	0.0372	0.0458	0.1042	0.0054	0.0502	0.0984	0.0174	0.0247	0.0027	0.003	0.0152	0.0126	0.1335	0.0382	0.1125	0.0529	0.0031
9	rs117481891	7231224	0.81	0.384295662080596	0.86	0.702596200902853	0.45070304719808	0.168309385924453	0.0062	0.0077	0.0803	0.0239	0.0449	0.0186	0.0188	0.0329	0.0029	0.0372	0.0458	0.1042	0.0054	0.0502	0.0984	0.0174	0.0247	0.0027	0.003	0.0152	0.0126	0.1335	0.0382	0.1125	0.0529	0.0031
9	rs79601303	7234107	0.86	0.193417951625055	0.86	0.702596200902853	0.136804166329337	0.0943136355729378	0.0055	0.0078	0.0814	0.0233	0.0484	0.0189	0.0192	0.0306	0.004	0.0392	0.0453	0.1054	0.0065	0.0502	0.0992	0.0184	0.0256	0.0034	0.0034	0.0169	0.0153	0.1284	0.0368	0.1051	0.0517	0.0036
9	rs2770704	7237331	0.87	0.165571370278195	0.86	0.702596200902853	0.182561505336437	0.269252913958168	0.0054	0.0079	0.0819	0.0229	0.0499	0.0185	0.019	0.0301	0.0045	0.0402	0.0451	0.1056	0.007	0.0509	0.0992	0.0186	0.026	0.0037	0.0034	0.0177	0.0168	0.1261	0.0365	0.1012	0.0515	0.0037
9	rs12554788	7237880	0.87	0.165571370278195	0.86	0.702596200902853	0.167231191239743	0.1593332279395	0.0054	0.0079	0.0819	0.0229	0.05	0.0185	0.019	0.0301	0.0045	0.0403	0.0451	0.1056	0.007	0.0509	0.0992	0.0186	0.0261	0.0037	0.0034	0.0177	0.0168	0.1261	0.0365	0.1012	0.0515	0.0037
9	rs28589714	7238051	0.87	0.165571370278195	0.86	0.702596200902853	0.164223856727784	0.14638762377519	0.0054	0.0079	0.0819	0.0229	0.05	0.0185	0.019	0.0301	0.0045	0.0403	0.0451	0.1057	0.007	0.0509	0.0992	0.0186	0.0261	0.0037	0.0034	0.0177	0.0168	0.1261	0.0365	0.1012	0.0516	0.0037
9	rs10815566	7239415	0.87	0.165571370278195	0.86	0.702596200902853	0.164780946214487	0.164092450458626	0.0054	0.0079	0.0813	0.0229	0.0501	0.0185	0.0191	0.03	0.0046	0.0403	0.0452	0.1059	0.007	0.051	0.0993	0.0188	0.0262	0.0037	0.0035	0.0177	0.0168	0.1259	0.0363	0.1012	0.0516	0.0038
9	rs117675610	7243430	0.87	0.165571370278195	0.86	0.702596200902853	0.142811937077549	0.106845058101914	0.0054	0.0078	0.0813	0.023	0.0499	0.0185	0.0191	0.0299	0.0047	0.0403	0.0451	0.1059	0.0069	0.0509	0.0993	0.0188	0.0262	0.0041	0.0035	0.0177	0.0169	0.1259	0.0363	0.101	0.0515	0.0038
9	rs2820886	7243720	0.87	0.165571370278195	0.86	0.702596200902853	0.142940078581526	0.116678387763124	0.0054	0.0078	0.0812	0.023	0.0499	0.0185	0.0191	0.0299	0.0047	0.0403	0.0451	0.1059	0.0069	0.0509	0.0992	0.0188	0.0262	0.0041	0.0035	0.0177	0.0169	0.1259	0.0363	0.101	0.0516	0.0038
9	rs10976157	7257340	0.87	0.165571370278195	0.86	0.702596200902853	0.147468271862202	0.105846842146596	0.0055	0.0078	0.081	0.0232	0.0501	0.0185	0.0192	0.0296	0.005	0.0402	0.0449	0.1057	0.0066	0.0509	0.0992	0.0191	0.0263	0.0045	0.0035	0.0178	0.0171	0.1259	0.0363	0.1004	0.0517	0.0039
9	rs10976161	7259614	0.87	0.165571370278195	0.87	0.641494868499257	0.147044253811047	0.0802381565494411	0.0053	0.0078	0.081	0.0232	0.0501	0.0186	0.0192	0.0295	0.0051	0.0403	0.0448	0.1057	0.0065	0.0509	0.0991	0.0192	0.0264	0.0046	0.0035	0.0179	0.0172	0.1258	0.0364	0.1003	0.0517	0.0039
9	rs56799433	7260196	0.87	0.165571370278195	0.87	0.641494868499257	0.149335996392662	0.102791874711138	0.0053	0.0078	0.081	0.0232	0.05	0.0187	0.0192	0.0295	0.0051	0.0403	0.0448	0.1057	0.0065	0.0508	0.0993	0.0193	0.0264	0.0046	0.0034	0.0179	0.0172	0.1258	0.0363	0.1001	0.0517	0.0039
9	rs2770718	7263038	0.87	0.165571370278195	0.87	0.641494868499257	0.156472810920905	0.175753492053832	0.0052	0.0078	0.0811	0.0232	0.0502	0.0188	0.0193	0.0292	0.0051	0.0404	0.0448	0.1057	0.0064	0.0506	0.1	0.0194	0.0264	0.0046	0.0034	0.0177	0.017	0.1261	0.0363	0.0994	0.0517	0.0038
9	rs10976167	7266706	0.87	0.165571370278195	0.87	0.641494868499257	0.158850056593728	0.169986864259469	0.0052	0.0078	0.0812	0.0233	0.0502	0.0189	0.0193	0.0288	0.0051	0.0406	0.0448	0.1057	0.0063	0.0505	0.1008	0.0195	0.0265	0.0046	0.0034	0.0177	0.0169	0.1265	0.0362	0.0986	0.0517	0.0038
9	rs79325586	7272554	0.87	0.165571370278195	0.87	0.641494868499257	0.130920364278821	0.125239297911218	0.0052	0.0078	0.0812	0.0233	0.0501	0.019	0.0193	0.0284	0.005	0.0413	0.0445	0.1062	0.0058	0.0503	0.1006	0.0196	0.0264	0.0046	0.0034	0.0176	0.0171	0.1272	0.0364	0.0986	0.0513	0.0036
9	rs2248368	7272943	0.87	0.165571370278195	0.87	0.641494868499257	0.126289633624584	0.118753801228155	0.0052	0.0078	0.0812	0.0233	0.0501	0.019	0.0193	0.0285	0.005	0.0413	0.0445	0.1062	0.0058	0.0503	0.1005	0.0196	0.0264	0.0046	0.0034	0.0176	0.0171	0.1273	0.0364	0.0985	0.0513	0.0036
9	rs72707318	7273985	0.87	0.165571370278195	0.87	0.641494868499257	0.119101537157303	0.0886673725206129	0.0051	0.0078	0.0812	0.0234	0.05	0.019	0.0193	0.0287	0.0049	0.0414	0.0444	0.1065	0.0056	0.0501	0.1005	0.0197	0.0263	0.0046	0.0034	0.0175	0.0173	0.1275	0.0364	0.0983	0.0513	0.0036
9	rs79033185	7274925	0.87	0.165571370278195	0.87	0.641494868499257	0.115942018352639	0.0846003499373668	0.0051	0.0078	0.0812	0.0234	0.05	0.019	0.0194	0.0287	0.0049	0.0415	0.0443	0.1065	0.0055	0.0501	0.1006	0.0197	0.0263	0.0045	0.0034	0.0175	0.0173	0.1275	0.0364	0.0983	0.0513	0.0035
9	rs17600095	7275934	0.87	0.165571370278195	0.87	0.641494868499257	0.11383664457926	0.097027633773626	0.0051	0.0078	0.0812	0.0233	0.05	0.0191	0.0193	0.0288	0.0049	0.0415	0.0443	0.1066	0.0054	0.0501	0.1006	0.0197	0.0263	0.0045	0.0034	0.0175	0.0174	0.1276	0.0364	0.0982	0.0513	0.0035
9	rs2820939	7277053	0.87	0.165571370278195	0.87	0.641494868499257	0.112640250547433	0.118927376045535	0.0051	0.0078	0.0812	0.0233	0.05	0.0191	0.0193	0.0288	0.0049	0.0415	0.0443	0.1066	0.0054	0.0501	0.1006	0.0197	0.0263	0.0045	0.0033	0.0175	0.0174	0.1276	0.0364	0.0982	0.0513	0.0035
9	rs10976175	7285482	0.87	0.165571370278195	0.87	0.641494868499257	0.10950603785273	0.138315494553987	0.0051	0.0078	0.0813	0.0234	0.05	0.0191	0.0194	0.0288	0.0049	0.0416	0.0443	0.1067	0.0052	0.0501	0.1007	0.0197	0.0263	0.0045	0.0033	0.0175	0.0175	0.1277	0.0364	0.0979	0.0513	0.0035
9	rs13296023	7286404	0.87	0.165571370278195	0.87	0.641494868499257	0.113084511310332	0.159913326398094	0.0051	0.0078	0.0813	0.0233	0.05	0.0191	0.0193	0.0288	0.0049	0.0415	0.0442	0.1068	0.0052	0.0501	0.1008	0.0197	0.0263	0.0045	0.0033	0.0175	0.0175	0.1276	0.0364	0.0978	0.0512	0.0035
9	rs16925783	7288704	0.87	0.165571370278195	0.87	0.641494868499257	0.118671532501939	0.178460648163086	0.0051	0.0078	0.0813	0.0233	0.05	0.019	0.0193	0.0288	0.0049	0.0415	0.0442	0.1069	0.0052	0.0502	0.1009	0.0197	0.0263	0.0045	0.0033	0.0175	0.0175	0.1276	0.0364	0.0977	0.0511	0.0035
9	rs2381574	7289301	0.87	0.165571370278195	0.87	0.641494868499257	0.121207818931615	0.180475142799252	0.0051	0.0078	0.0813	0.0233	0.05	0.019	0.0193	0.0288	0.0049	0.0415	0.0442	0.1069	0.0052	0.0502	0.1009	0.0197	0.0263	0.0045	0.0033	0.0174	0.0175	0.1276	0.0364	0.0976	0.0511	0.0035
9	rs10758857	7291611	0.88	0.140769569262351	0.86	0.702596200902853	0.120773179499796	0.0637503875308753	0.0056	0.007	0.0814	0.0234	0.0497	0.0189	0.018	0.0298	0.0045	0.041	0.043	0.1065	0.0044	0.0526	0.104	0.021	0.0254	0.0044	0.0032	0.0189	0.0187	0.1255	0.0364	0.0977	0.0492	0.0034
9	rs17528586	7294013	0.88	0.140769569262351	0.86	0.702596200902853	0.113697129080021	0.0535721753336495	0.0056	0.007	0.0813	0.0234	0.0497	0.0189	0.018	0.0298	0.0045	0.041	0.043	0.1065	0.0044	0.0527	0.104	0.021	0.0254	0.0044	0.0032	0.0189	0.0187	0.1255	0.0364	0.0977	0.0492	0.0034
9	rs72707337	7295937	0.88	0.140769569262351	0.87	0.641494868499257	0.111617021481058	0.0392767337028858	0.0056	0.007	0.0813	0.0234	0.0497	0.0189	0.018	0.0298	0.0045	0.041	0.043	0.1065	0.0044	0.0527	0.104	0.021	0.0254	0.0044	0.0032	0.0189	0.0187	0.1255	0.0364	0.0977	0.0492	0.0034
9	rs10976198	7301876	0.88	0.140769569262351	0.87	0.641494868499257	0.115829133024715	0.046150496103124	0.0057	0.007	0.0816	0.0235	0.0498	0.019	0.0179	0.0298	0.0044	0.041	0.0428	0.1065	0.0044	0.0528	0.1042	0.0212	0.0254	0.0044	0.0032	0.0191	0.0188	0.1252	0.0364	0.0974	0.0491	0.0034
9	rs117717369	7304741	0.88	0.140769569262351	0.86	0.702596200902853	0.116932645204236	0.0789773617711192	0.0057	0.007	0.0818	0.0236	0.0498	0.019	0.0179	0.0298	0.0044	0.041	0.0426	0.1065	0.0044	0.0529	0.1043	0.0213	0.0255	0.0043	0.003	0.0192	0.0188	0.1249	0.0364	0.0971	0.049	0.0035
9	rs7034937	7313773	0.88	0.140769569262351	0.86	0.702596200902853	0.112917787294407	0.0459154073011903	0.0058	0.007	0.0819	0.0236	0.0499	0.0191	0.0178	0.0298	0.0044	0.041	0.0425	0.1064	0.0044	0.0529	0.1044	0.0214	0.0255	0.0046	0.0029	0.0192	0.0188	0.1247	0.0364	0.0969	0.049	0.0035
9	rs12380136	7313822	0.88	0.140769569262351	0.86	0.702596200902853	0.11277896633009	0.0432502093949739	0.0058	0.007	0.0819	0.0236	0.0499	0.0191	0.0178	0.0298	0.0044	0.041	0.0425	0.1064	0.0044	0.0529	0.1044	0.0214	0.0255	0.0046	0.0029	0.0192	0.0188	0.1247	0.0364	0.0969	0.049	0.0035
9	rs76864073	7314063	0.88	0.140769569262351	0.86	0.702596200902853	0.113446266452495	0.0520741171203467	0.0058	0.007	0.0819	0.0236	0.0499	0.0191	0.0178	0.0298	0.0044	0.041	0.0425	0.1064	0.0044	0.0529	0.1044	0.0214	0.0255	0.0046	0.0029	0.0192	0.0188	0.1247	0.0364	0.0969	0.049	0.0035
9	rs72691110	7318711	0.88	0.140769569262351	0.86	0.702596200902853	0.120917953411099	0.0695384392031729	0.0058	0.007	0.0817	0.0236	0.0499	0.0191	0.0179	0.0299	0.0045	0.041	0.0424	0.1063	0.0044	0.053	0.1043	0.0214	0.0254	0.0046	0.0028	0.0193	0.0189	0.1248	0.0364	0.0967	0.049	0.0035
9	rs10976234	7321303	0.88	0.140769569262351	0.88	0.583941145430028	0.124100361146628	0.0610024421931674	0.0058	0.007	0.0814	0.0236	0.0499	0.0192	0.0179	0.0299	0.0045	0.041	0.0424	0.1062	0.0044	0.0531	0.1043	0.0215	0.0254	0.0046	0.0028	0.0194	0.0189	0.1248	0.0363	0.0969	0.0491	0.0036
9	rs12347615	7336443	0.87	0.165571370278195	0.88	0.583941145430028	0.171338126722616	0.043078855317421	0.0059	0.0072	0.0807	0.0232	0.0499	0.0195	0.0181	0.0303	0.005	0.0407	0.0422	0.1058	0.0043	0.0534	0.1047	0.0219	0.0251	0.0046	0.003	0.0196	0.019	0.1241	0.036	0.0964	0.0494	0.0038
9	rs57963746	7338939	0.87	0.165571370278195	0.88	0.583941145430028	0.180974990597317	0.030523966350704	0.006	0.0072	0.0806	0.0232	0.0498	0.0195	0.0181	0.0303	0.0051	0.0407	0.0422	0.1058	0.0043	0.0535	0.1046	0.0219	0.0251	0.0046	0.003	0.0197	0.019	0.1241	0.036	0.0963	0.0495	0.0038
9	rs12003778	7341476	0.87	0.165571370278195	0.88	0.583941145430028	0.19080344020638	0.0493152094981263	0.006	0.0072	0.0805	0.0231	0.0498	0.0194	0.018	0.0303	0.0052	0.0407	0.0422	0.1059	0.0043	0.0535	0.1045	0.022	0.025	0.0046	0.003	0.0197	0.0191	0.1241	0.036	0.0963	0.0496	0.0039
9	rs11794970	7342030	0.87	0.165571370278195	0.88	0.583941145430028	0.189932004414111	0.042907804515862	0.0061	0.0072	0.0805	0.023	0.0498	0.0194	0.018	0.0303	0.0052	0.0407	0.0422	0.1059	0.0043	0.0535	0.1045	0.022	0.025	0.0046	0.003	0.0197	0.0191	0.1241	0.036	0.0964	0.0496	0.0039
9	rs11999180	7346315	0.87	0.165571370278195	0.88	0.583941145430028	0.175575439307613	0.0485304296482857	0.0061	0.0071	0.0802	0.0228	0.0499	0.0194	0.018	0.0303	0.0052	0.0407	0.0422	0.106	0.0043	0.0535	0.1043	0.022	0.0249	0.0046	0.003	0.0197	0.0192	0.1241	0.0361	0.0968	0.0497	0.0038
9	rs746084	7347596	0.87	0.165571370278195	0.89	0.529866637543626	0.174564537785506	0.0594177684161	0.0061	0.007	0.0803	0.0228	0.0499	0.0194	0.018	0.0303	0.0052	0.0407	0.0422	0.106	0.0043	0.0535	0.1043	0.022	0.0248	0.0046	0.003	0.0197	0.0192	0.1241	0.036	0.0968	0.0497	0.0038
9	rs1887088	7359333	0.87	0.165571370278195	0.89	0.529866637543626	0.15667574814294	0.0634800449719103	0.0062	0.007	0.0801	0.0225	0.0497	0.0193	0.0179	0.0305	0.0052	0.0403	0.0421	0.1064	0.0043	0.0534	0.1044	0.0221	0.0247	0.0047	0.0031	0.0195	0.0193	0.1245	0.036	0.097	0.0497	0.0039
9	rs10976265	7361202	0.88	0.140769569262351	0.89	0.529866637543626	0.14940178405254	0.0649729111615026	0.0062	0.007	0.0801	0.0225	0.0496	0.0195	0.0179	0.0305	0.0052	0.04	0.042	0.1064	0.0043	0.0532	0.1042	0.0221	0.0247	0.0047	0.0032	0.0196	0.0193	0.1249	0.0359	0.0971	0.0496	0.004
9	rs117063850	7361263	0.88	0.140769569262351	0.89	0.529866637543626	0.150060606028345	0.0778716561698616	0.0062	0.007	0.0801	0.0225	0.0496	0.0195	0.0179	0.0305	0.0052	0.04	0.042	0.1064	0.0043	0.0532	0.1042	0.0221	0.0247	0.0047	0.0032	0.0196	0.0193	0.1249	0.0359	0.0971	0.0496	0.004
9	rs76111839	7361494	0.88	0.140769569262351	0.89	0.529866637543626	0.151151420832788	0.0916301132588253	0.0063	0.007	0.08	0.0225	0.0496	0.0195	0.0179	0.0305	0.0052	0.0399	0.0419	0.1064	0.0043	0.0534	0.1041	0.0221	0.0247	0.0047	0.0032	0.0196	0.0193	0.125	0.0358	0.0971	0.0496	0.004
9	rs1926367	7363762	0.88	0.140769569262351	0.89	0.529866637543626	0.14923734712895	0.0923374721587286	0.0068	0.0071	0.08	0.0226	0.0496	0.0197	0.0179	0.0305	0.0052	0.0395	0.0418	0.1065	0.0043	0.0531	0.1045	0.0222	0.0249	0.0047	0.0032	0.0195	0.0194	0.1244	0.0355	0.0971	0.0494	0.0041
9	rs16925934	7366557	0.88	0.140769569262351	0.9	0.479198205640863	0.144676704375955	0.129514703686575	0.0068	0.0071	0.0797	0.0226	0.0495	0.0199	0.018	0.0305	0.0052	0.0392	0.0418	0.1065	0.0043	0.0529	0.1046	0.0223	0.0249	0.0048	0.0032	0.0195	0.0194	0.1244	0.0354	0.0973	0.0493	0.0041
9	rs78473035	7366558	0.88	0.140769569262351	0.9	0.479198205640863	0.144676704375955	0.126303135951984	0.0068	0.0071	0.0797	0.0226	0.0495	0.0199	0.018	0.0305	0.0052	0.0392	0.0418	0.1065	0.0043	0.0529	0.1046	0.0223	0.0249	0.0048	0.0032	0.0195	0.0194	0.1244	0.0354	0.0973	0.0493	0.0041
9	rs35146973	7366866	0.88	0.140769569262351	0.9	0.479198205640863	0.145226008667644	0.127370324927929	0.0068	0.0071	0.0797	0.0226	0.0495	0.02	0.018	0.0305	0.0052	0.0392	0.0418	0.1065	0.0043	0.0529	0.1046	0.0223	0.0249	0.0048	0.0032	0.0195	0.0194	0.1244	0.0354	0.0973	0.0493	0.0041
9	rs11792591	7370817	0.88	0.140769569262351	0.9	0.479198205640863	0.135093904426755	0.0941549343395938	0.0068	0.007	0.0796	0.0226	0.0495	0.0201	0.0182	0.0304	0.0053	0.039	0.0417	0.1065	0.0043	0.0529	0.1045	0.0222	0.0251	0.0048	0.0033	0.0195	0.0195	0.1244	0.0353	0.0976	0.0492	0.0041
9	rs4740885	7374808	0.88	0.140769569262351	0.9	0.479198205640863	0.107366066302462	0.0313090895462847	0.0069	0.0071	0.0783	0.0222	0.0507	0.0206	0.0185	0.0305	0.0054	0.0384	0.0416	0.1063	0.0044	0.0531	0.103	0.0223	0.0247	0.0046	0.0035	0.0192	0.0203	0.1243	0.0357	0.0986	0.0488	0.0043
9	rs1926359	7375925	0.86	0.193417951625055	0.9	0.479198205640863	0.0424445962345672	0.0326548949177395	0.0074	0.007	0.0769	0.0211	0.0529	0.0213	0.0187	0.0303	0.0053	0.0378	0.0414	0.1046	0.0047	0.0538	0.0995	0.023	0.023	0.0047	0.004	0.0194	0.0218	0.1263	0.0353	0.1014	0.0472	0.0047
9	rs10976267	7376457	0.86	0.193417951625055	0.9	0.479198205640863	0.0477029752188992	0.0258287823433747	0.0077	0.0067	0.0795	0.0208	0.055	0.0212	0.0187	0.0303	0.0052	0.0376	0.0402	0.1035	0.0047	0.055	0.0982	0.0228	0.0222	0.005	0.0042	0.0189	0.0222	0.127	0.0341	0.1014	0.0466	0.0046
9	rs7875214	7379214	0.85	0.2244882202137	0.9	0.479198205640863	0.0943257360004696	0.0353723027871356	0.0077	0.0064	0.0799	0.02	0.0568	0.0213	0.0184	0.0303	0.0052	0.0386	0.0399	0.1004	0.0046	0.0557	0.0979	0.0226	0.0217	0.005	0.0048	0.0186	0.0227	0.1288	0.0342	0.1017	0.046	0.0044
9	rs2381587	7379571	0.85	0.2244882202137	0.9	0.479198205640863	0.100455543240384	0.0349038415136676	0.0077	0.0064	0.0798	0.02	0.0569	0.0213	0.0184	0.0303	0.0052	0.0383	0.0399	0.1005	0.0046	0.0558	0.0974	0.0227	0.0217	0.005	0.0048	0.0186	0.0227	0.1287	0.0341	0.102	0.0461	0.0044
9	rs7048998	7382195	0.85	0.2244882202137	0.9	0.479198205640863	0.143903326688307	0.044458155480837	0.0076	0.0063	0.08	0.0199	0.0571	0.0213	0.0183	0.0302	0.0052	0.0383	0.0396	0.1005	0.0047	0.0561	0.0973	0.0228	0.0217	0.005	0.0048	0.0181	0.0226	0.1289	0.0341	0.1023	0.046	0.0044
9	rs116985034	7383668	0.85	0.2244882202137	0.9	0.479198205640863	0.160664009425754	0.0614679728446678	0.0076	0.0063	0.0801	0.0199	0.0571	0.0213	0.0183	0.0301	0.0052	0.0383	0.0396	0.1005	0.0047	0.0561	0.0973	0.0227	0.0217	0.0049	0.0048	0.0181	0.0226	0.129	0.0341	0.1024	0.046	0.0044
9	rs117929647	7384413	0.85	0.2244882202137	0.91	0.431857736337621	0.182450559253322	0.0643604274852691	0.0076	0.0063	0.0801	0.0198	0.0571	0.0212	0.0183	0.0301	0.0051	0.0383	0.0395	0.1006	0.0047	0.0561	0.0973	0.0227	0.0216	0.0049	0.0049	0.0181	0.0226	0.129	0.0341	0.1024	0.046	0.0044
9	rs7041546	7387603	0.8	0.433874260405774	0.91	0.431857736337621	0.270832369872761	0.254540955178961	0.0066	0.0053	0.083	0.0158	0.0584	0.0206	0.0152	0.028	0.0044	0.039	0.0395	0.1043	0.0042	0.0564	0.0986	0.0204	0.0183	0.005	0.0052	0.0184	0.0227	0.1334	0.0343	0.1049	0.0471	0.0046
9	rs7847002	7389804	0.8	0.433874260405774	0.93	0.346822133743557	0.264692848459747	0.0973489153999478	0.0066	0.0053	0.0829	0.0158	0.0583	0.0205	0.0152	0.028	0.0045	0.0391	0.0395	0.1044	0.0042	0.0564	0.0984	0.0204	0.0182	0.005	0.0053	0.0182	0.0227	0.1335	0.0342	0.105	0.0475	0.0047
9	rs10481528	7391401	0.8	0.433874260405774	0.96	0.241969076141015	0.33026121864446	0.0259190677890828	0.0066	0.0054	0.0827	0.0158	0.0583	0.0205	0.0152	0.0279	0.0046	0.0392	0.0395	0.1043	0.0042	0.0558	0.0986	0.0204	0.0182	0.005	0.0055	0.0181	0.0227	0.1337	0.034	0.1054	0.0479	0.0047
9	rs10976277	7393844	0.79	0.487570276707753	0.97	0.212655582583661	0.379127737897008	0.0182851640271501	0.0066	0.0052	0.0832	0.0157	0.0584	0.0204	0.0148	0.0282	0.0046	0.0392	0.0392	0.1045	0.0041	0.056	0.0983	0.0205	0.0186	0.005	0.0054	0.0181	0.0228	0.1338	0.0336	0.1056	0.048	0.0046
9	rs1926419	7394932	0.79	0.487570276707753	0.97	0.212655582583661	0.393731198364726	0.0142540712059596	0.0066	0.0052	0.0832	0.0157	0.0584	0.0204	0.0147	0.0281	0.0046	0.0393	0.0392	0.1045	0.0041	0.056	0.0984	0.0205	0.0186	0.005	0.0054	0.0181	0.0228	0.1338	0.0335	0.1056	0.0481	0.0045
9	rs2148356	7395038	0.8	0.433874260405774	0.97	0.212655582583661	0.393731198364726	0.0130320049910256	0.0066	0.0051	0.0833	0.0158	0.0584	0.0204	0.0148	0.0282	0.0046	0.0393	0.0392	0.1041	0.0041	0.0561	0.0984	0.0206	0.0187	0.005	0.0054	0.0181	0.0227	0.1338	0.0336	0.1055	0.0481	0.0045
9	rs35028838	7399290	0.79	0.487570276707753	0.97	0.212655582583661	0.392275075385583	0.00465637648603581	0.0066	0.0052	0.0827	0.0157	0.0588	0.0202	0.0146	0.0285	0.0046	0.0402	0.039	0.1036	0.004	0.0561	0.0985	0.0206	0.0186	0.005	0.0054	0.0181	0.0224	0.1336	0.0338	0.1056	0.0485	0.0045
9	rs7039541	7399394	0.79	0.487570276707753	0.97	0.212655582583661	0.391548035011305	0.00627727001482072	0.0065	0.0052	0.0827	0.0157	0.0588	0.0202	0.0145	0.0285	0.0046	0.0402	0.039	0.1036	0.004	0.0561	0.0985	0.0206	0.0186	0.005	0.0054	0.0181	0.0224	0.1336	0.0338	0.1056	0.0485	0.0045
9	rs10976280	7401270	0.78	0.545501786478432	0.97	0.212655582583661	0.53334330628473	0.00548610554891248	0.0063	0.0059	0.0812	0.0154	0.0598	0.0205	0.0135	0.028	0.0045	0.0402	0.0395	0.1032	0.0038	0.0559	0.0992	0.0208	0.0193	0.0049	0.0051	0.0185	0.0225	0.1334	0.0345	0.1047	0.0492	0.0047
9	rs2997547	7405366	0.77	0.607778593196603	0.97	0.212655582583661	0.47857233978413	0.00492488694129684	0.0059	0.0065	0.0814	0.0149	0.0592	0.0202	0.0123	0.0271	0.004	0.0389	0.0406	0.103	0.0037	0.0559	0.1008	0.02	0.0202	0.0042	0.0044	0.0188	0.0218	0.1367	0.034	0.1062	0.0492	0.0046
9	rs66825775	7406235	0.77	0.607778593196603	0.97	0.212655582583661	0.52375994266831	0.00518143788231617	0.0059	0.0065	0.0811	0.0149	0.0592	0.0201	0.0123	0.0271	0.004	0.0388	0.0406	0.1031	0.0037	0.0559	0.1008	0.0203	0.0202	0.0042	0.0044	0.0188	0.0218	0.1368	0.034	0.1063	0.0493	0.0046
9	rs2997584	7411160	0.77	0.607778593196603	0.97	0.212655582583661	0.653363571117924	0.00563145644604558	0.0058	0.0064	0.0809	0.0149	0.0592	0.0198	0.0122	0.0271	0.0042	0.0388	0.0404	0.1029	0.0035	0.0563	0.1009	0.0204	0.0204	0.0042	0.0044	0.0188	0.0217	0.1378	0.034	0.1063	0.049	0.0046
9	rs80020558	7425734	0.77	0.607778593196603	0.97	0.212655582583661	0.73821382343163	0.0050621653934109	0.0048	0.0063	0.0812	0.0148	0.0594	0.0197	0.0122	0.027	0.004	0.0385	0.0404	0.1038	0.0031	0.0558	0.1005	0.0202	0.0211	0.0039	0.0039	0.0184	0.0215	0.141	0.0335	0.1064	0.049	0.0044
9	rs112130012	7429384	0.77	0.607778593196603	0.97	0.212655582583661	0.733241371718021	0.00486667048531874	0.0048	0.0063	0.0813	0.0148	0.0594	0.0196	0.0122	0.0271	0.004	0.0385	0.0405	0.1038	0.0031	0.0558	0.1004	0.0201	0.0212	0.0039	0.0039	0.0185	0.0215	0.1412	0.0334	0.1064	0.0489	0.0044
9	rs2381601	7430098	0.77	0.607778593196603	0.98	0.18597139562509	0.756419910688379	0.00498347366020009	0.0047	0.0063	0.0813	0.0148	0.0594	0.0196	0.0122	0.0271	0.0039	0.0385	0.0405	0.1037	0.003	0.0558	0.1004	0.0204	0.021	0.0039	0.0039	0.0185	0.0215	0.1413	0.0334	0.1064	0.049	0.0044
9	rs75408106	7433954	0.77	0.607778593196603	0.98	0.18597139562509	0.688502399931892	0.00469424179539084	0.0047	0.0063	0.0814	0.0148	0.0592	0.0196	0.0123	0.0271	0.0039	0.0384	0.0405	0.1041	0.003	0.0557	0.1003	0.0203	0.0209	0.0039	0.0039	0.0185	0.0212	0.1417	0.0335	0.1062	0.049	0.0043
9	rs13286118	7438387	0.77	0.607778593196603	0.98	0.18597139562509	0.591670413767678	0.00546550598252324	0.0047	0.0062	0.0817	0.0147	0.059	0.0194	0.0124	0.0272	0.0038	0.0383	0.0406	0.1049	0.0028	0.0556	0.1	0.0201	0.0209	0.0038	0.0038	0.0186	0.0212	0.1423	0.0336	0.106	0.049	0.0041
9	rs4742350	7439636	0.77	0.607778593196603	0.99	0.161794913519683	0.585472761523493	0.005589721542977	0.0047	0.0062	0.0817	0.0147	0.059	0.0194	0.0125	0.0272	0.0038	0.0382	0.0406	0.105	0.0028	0.0555	0.0999	0.0201	0.0209	0.0038	0.0038	0.0187	0.0212	0.1426	0.0335	0.106	0.049	0.0041
9	rs77395178	7449392	0.77	0.607778593196603	1.01	0.120454976543865	0.553153493300018	0.00546550598252324	0.0047	0.0061	0.0818	0.0148	0.0585	0.0193	0.0127	0.0271	0.0039	0.0376	0.0408	0.1052	0.0028	0.0552	0.0994	0.0202	0.0209	0.0038	0.0036	0.0191	0.0214	0.1428	0.034	0.1059	0.049	0.0041
9	rs2997555	7449633	0.77	0.607778593196603	1.01	0.120454976543865	0.557594586733228	0.00584260433449458	0.0047	0.0061	0.0819	0.0148	0.0585	0.0193	0.0127	0.0271	0.0039	0.0376	0.0408	0.1052	0.0028	0.0552	0.0994	0.0203	0.0209	0.0038	0.0036	0.0191	0.0214	0.1428	0.034	0.1059	0.049	0.0041
9	rs78276317	7450922	0.77	0.607778593196603	1.01	0.120454976543865	0.545701154254645	0.00456243222801449	0.0047	0.0061	0.0819	0.0148	0.0585	0.0193	0.0127	0.0271	0.0039	0.0376	0.0408	0.1052	0.0028	0.0552	0.0994	0.0203	0.0209	0.0038	0.0036	0.0191	0.0215	0.1428	0.034	0.1058	0.049	0.0042
9	rs57089457	7454234	0.76	0.674502615793853	1.01	0.120454976543865	0.532953187854901	0.00419691705718303	0.0047	0.0061	0.0819	0.0148	0.0583	0.0193	0.0126	0.0272	0.0039	0.0376	0.0409	0.1053	0.0028	0.0552	0.0994	0.0203	0.0209	0.0038	0.0036	0.0192	0.0216	0.1427	0.0342	0.1056	0.0486	0.0042
9	rs2257203	7463411	0.76	0.674502615793853	1.02	0.103026239636585	0.523888897128931	0.00512161637584443	0.0049	0.0063	0.0819	0.0149	0.0578	0.0192	0.0126	0.0273	0.004	0.0376	0.0409	0.1054	0.0029	0.0552	0.0991	0.0205	0.0209	0.004	0.0035	0.0193	0.0217	0.1425	0.0344	0.1049	0.0488	0.0043
9	rs13298501	7466024	0.76	0.674502615793853	1.02	0.103026239636585	0.517780258493964	0.00400287224453246	0.0049	0.0063	0.0819	0.0148	0.058	0.0191	0.0126	0.0273	0.0041	0.0375	0.041	0.1056	0.003	0.0551	0.0992	0.0204	0.0208	0.004	0.0035	0.0192	0.0215	0.1426	0.0345	0.1046	0.0489	0.0044
9	rs2252868	7475413	0.76	0.674502615793853	1.02	0.103026239636585	0.632089389388768	0.00298659344036659	0.0051	0.0064	0.0819	0.0149	0.0588	0.0186	0.0125	0.0269	0.0043	0.0371	0.0411	0.1049	0.003	0.0547	0.0995	0.0202	0.0207	0.0042	0.0034	0.0192	0.0218	0.1429	0.0352	0.1043	0.0489	0.0046
9	rs10511470	7479600	0.76	0.674502615793853	1.02	0.103026239636585	0.634413849906697	0.00333891531445739	0.0055	0.0064	0.0819	0.0154	0.0584	0.0183	0.0126	0.0262	0.0045	0.0365	0.0415	0.1048	0.0031	0.0529	0.1008	0.02	0.0211	0.0043	0.0035	0.0192	0.022	0.1425	0.0355	0.1045	0.0489	0.0048
9	rs10815615	7485343	0.76	0.674502615793853	1.02	0.103026239636585	0.710307426572098	0.00828292312282887	0.0056	0.0064	0.0815	0.0157	0.0583	0.0182	0.0125	0.0262	0.0046	0.0365	0.0414	0.1047	0.0032	0.0527	0.1005	0.0198	0.0212	0.0043	0.0035	0.0195	0.0221	0.1424	0.0363	0.1045	0.0488	0.0048
9	rs16926236	7487847	0.76	0.674502615793853	1.02	0.103026239636585	0.61836394052832	0.00698360053309797	0.0057	0.0065	0.0815	0.0158	0.0581	0.0182	0.0127	0.0261	0.0046	0.0365	0.0414	0.1043	0.0032	0.0527	0.1005	0.0197	0.0214	0.0044	0.0033	0.0195	0.0221	0.1424	0.0362	0.1044	0.0487	0.005
9	rs10119703	7493198	0.76	0.674502615793853	1.02	0.103026239636585	0.76061951172652	0.00846317260791441	0.0062	0.0065	0.0804	0.0161	0.0575	0.0182	0.0131	0.0261	0.0048	0.0367	0.0414	0.1037	0.0033	0.0525	0.1008	0.0193	0.0224	0.0046	0.0034	0.02	0.0221	0.1422	0.036	0.1044	0.0474	0.0057
9	rs10119450	7497427	0.76	0.674502615793853	1.03	0.0875760293110768	1.41970710638257	0.0268301042016976	0.0063	0.0065	0.0795	0.0167	0.056	0.0196	0.0136	0.0259	0.0051	0.0369	0.0415	0.1017	0.0034	0.0524	0.1013	0.0192	0.0237	0.0048	0.0036	0.0203	0.0224	0.1417	0.0358	0.1041	0.0463	0.0068
9	rs7021631	7503994	0.76	0.674502615793853	1.03	0.0875760293110768	1.51903960954546	0.0278026392690001	0.0067	0.0065	0.0805	0.0162	0.0563	0.0194	0.0136	0.026	0.0053	0.0366	0.0413	0.1013	0.0035	0.0523	0.1005	0.0189	0.0239	0.005	0.0037	0.0205	0.0227	0.1412	0.0356	0.1046	0.0458	0.007
9	rs1986733	7505902	0.76	0.674502615793853	1.03	0.0875760293110768	1.29321837762823	0.0434791527632045	0.0067	0.0066	0.0811	0.016	0.0564	0.0195	0.0139	0.0259	0.0054	0.0366	0.0412	0.1012	0.0038	0.0521	0.1001	0.0189	0.0234	0.0051	0.0038	0.0206	0.0229	0.1409	0.0355	0.1047	0.0458	0.007
9	rs12340314	7507190	0.76	0.674502615793853	1.03	0.0875760293110768	1.23325110737518	0.0363706320443255	0.0067	0.0065	0.0812	0.0159	0.0567	0.0194	0.0139	0.0259	0.0054	0.0365	0.0412	0.101	0.0038	0.052	0.1001	0.0188	0.0232	0.0051	0.0038	0.0205	0.0229	0.1411	0.0356	0.1045	0.0458	0.0071
9	rs78281313	7508305	0.76	0.674502615793853	1.03	0.0875760293110768	1.13069124593782	0.0237068472391065	0.0067	0.0065	0.0813	0.0159	0.0568	0.0194	0.0139	0.0258	0.0054	0.0365	0.0413	0.1008	0.0038	0.0519	0.1001	0.0188	0.0229	0.0052	0.0038	0.0205	0.023	0.141	0.0359	0.1043	0.0459	0.007
9	rs10511476	7512610	0.76	0.674502615793853	1.04	0.0739648219953096	0.670684764963696	0.109440447081731	0.0072	0.0068	0.083	0.0155	0.0563	0.0193	0.0152	0.0251	0.0059	0.0371	0.0416	0.0979	0.0045	0.0514	0.1003	0.0186	0.0225	0.0056	0.0048	0.0209	0.0235	0.1404	0.0355	0.1022	0.0466	0.0069
9	rs4742357	7512671	0.76	0.674502615793853	1.05	0.0620520515513756	0.695761528530998	0.16722706395609	0.0073	0.0068	0.0828	0.0155	0.0561	0.0193	0.0153	0.0252	0.0061	0.0371	0.0417	0.0979	0.0045	0.0517	0.0995	0.0185	0.0222	0.0062	0.0049	0.0211	0.0235	0.1402	0.0353	0.1022	0.0468	0.0069
9	rs17542133	7512820	0.76	0.674502615793853	1.05	0.0620520515513756	0.799261334377028	0.142841410809335	0.0074	0.0068	0.0837	0.0158	0.0564	0.0192	0.0154	0.0252	0.0065	0.037	0.0419	0.0971	0.0044	0.0515	0.0996	0.0177	0.022	0.0067	0.005	0.021	0.0235	0.14	0.0351	0.1023	0.0467	0.0069
9	rs10758869	7513262	0.76	0.674502615793853	1.05	0.0620520515513756	0.870965425924673	0.104438906794529	0.0074	0.0064	0.0859	0.0162	0.0557	0.0187	0.0156	0.0248	0.0063	0.0382	0.0421	0.0953	0.0042	0.0514	0.1	0.0178	0.0217	0.0068	0.0051	0.0216	0.0242	0.1381	0.0344	0.1026	0.0468	0.0071
9	rs72693175	7513885	0.76	0.674502615793853	1.05	0.0620520515513756	0.866432422015675	0.0789034504929872	0.0078	0.0062	0.0861	0.0167	0.0556	0.019	0.0159	0.0249	0.0063	0.0384	0.0423	0.094	0.0041	0.0514	0.1005	0.0175	0.022	0.0069	0.005	0.021	0.0243	0.1379	0.0341	0.1023	0.0469	0.0073
9	rs12350481	7514641	0.76	0.674502615793853	1.05	0.0620520515513756	0.931963881428267	0.0992043511322446	0.0079	0.0061	0.0861	0.0168	0.0554	0.0192	0.016	0.025	0.0062	0.0384	0.0424	0.0936	0.004	0.0513	0.1007	0.0174	0.0221	0.007	0.0049	0.0209	0.0244	0.1379	0.0341	0.1021	0.047	0.0074
9	rs4623493	7515370	0.76	0.674502615793853	1.04	0.0739648219953096	0.912705846449185	0.103202680493299	0.0079	0.0061	0.0859	0.017	0.0553	0.0192	0.0162	0.025	0.0062	0.0385	0.0424	0.0935	0.004	0.0514	0.1006	0.0175	0.0222	0.0072	0.0049	0.0208	0.0244	0.1378	0.0341	0.1023	0.0469	0.0074
9	rs10976342	7515401	0.76	0.674502615793853	1.04	0.0739648219953096	0.892551543112928	0.0913948065546987	0.0079	0.0061	0.0858	0.017	0.0553	0.0192	0.0162	0.0251	0.0062	0.0385	0.0424	0.0935	0.004	0.0514	0.1006	0.0175	0.0222	0.0072	0.0049	0.0208	0.0241	0.1378	0.0341	0.1023	0.0469	0.0074
9	rs13298842	7515555	0.76	0.674502615793853	1.04	0.0739648219953096	0.83434655678424	0.0744485145023362	0.0079	0.006	0.0858	0.0171	0.0553	0.0193	0.0162	0.0251	0.0062	0.0385	0.0424	0.0934	0.004	0.0514	0.1004	0.0176	0.0223	0.0072	0.0049	0.0208	0.0241	0.1378	0.0341	0.1024	0.0469	0.0074
9	rs2381626	7517429	0.76	0.674502615793853	1.04	0.0739648219953096	0.526665069780857	0.0840689375782161	0.0076	0.0056	0.0843	0.0183	0.0546	0.0206	0.0177	0.0256	0.0058	0.0386	0.0418	0.0927	0.0041	0.051	0.0995	0.0185	0.0223	0.0071	0.0051	0.0202	0.0238	0.1371	0.0334	0.1055	0.0464	0.0071
9	rs74546131	7519392	0.76	0.674502615793853	1.05	0.0620520515513756	0.298816604811473	0.016207647158578	0.0071	0.0048	0.0848	0.0196	0.0549	0.0219	0.0193	0.0262	0.0053	0.039	0.0423	0.0904	0.0037	0.0502	0.0995	0.0197	0.0229	0.0069	0.005	0.0199	0.0238	0.1367	0.0315	0.1076	0.0458	0.0057
9	rs10815620	7520408	0.76	0.674502615793853	1.05	0.0620520515513756	0.322219744139416	0.0228908869856436	0.007	0.0048	0.0848	0.0196	0.0552	0.0219	0.0194	0.0262	0.0053	0.0391	0.0423	0.0902	0.0036	0.0502	0.0996	0.0198	0.0229	0.0069	0.005	0.0199	0.0238	0.1368	0.0314	0.1075	0.0458	0.0056
9	rs10511483	7522659	0.76	0.674502615793853	1.05	0.0620520515513756	0.27180143922266	0.025648658810426	0.007	0.0047	0.0849	0.0198	0.0551	0.0223	0.0196	0.0265	0.0051	0.039	0.0425	0.09	0.0036	0.0499	0.0998	0.02	0.0229	0.0068	0.005	0.0196	0.0238	0.1367	0.0311	0.1077	0.0458	0.0052
9	rs117800918	7528318	0.76	0.674502615793853	1.05	0.0620520515513756	0.273096439644256	0.022636058365174	0.007	0.0046	0.0851	0.02	0.055	0.0227	0.0202	0.0266	0.005	0.039	0.0427	0.0893	0.0035	0.0492	0.1003	0.0203	0.023	0.0069	0.005	0.0196	0.0237	0.1366	0.0306	0.1082	0.0458	0.0047
9	rs6477210	7530859	0.76	0.674502615793853	1.04	0.0739648219953096	0.322118617804546	0.0455637695856857	0.007	0.0046	0.0851	0.02	0.055	0.0227	0.0202	0.0266	0.0049	0.0391	0.0427	0.0892	0.0035	0.0492	0.1003	0.0204	0.023	0.0069	0.005	0.0196	0.0237	0.1366	0.0306	0.1083	0.0458	0.0046
9	rs10976366	7533275	0.76	0.674502615793853	1.04	0.0739648219953096	0.320805489152083	0.0543280933786808	0.007	0.0046	0.0851	0.0201	0.055	0.0227	0.0202	0.0266	0.0049	0.0391	0.0427	0.0892	0.0035	0.0491	0.1004	0.0204	0.023	0.0069	0.005	0.0196	0.0236	0.1367	0.0306	0.1083	0.0459	0.0046
9	rs76979316	7533576	0.76	0.674502615793853	1.04	0.0739648219953096	0.313783175291198	0.0545810822115192	0.007	0.0046	0.085	0.0201	0.055	0.0227	0.0203	0.0266	0.0049	0.0391	0.0428	0.0892	0.0035	0.0491	0.1003	0.0204	0.0231	0.0069	0.005	0.0196	0.0236	0.1366	0.0306	0.1082	0.046	0.0046
9	rs10976368	7534111	0.76	0.674502615793853	1.04	0.0739648219953096	0.325769638044345	0.0401018709599281	0.007	0.0046	0.0849	0.0201	0.0549	0.0228	0.0203	0.0265	0.0049	0.0391	0.0427	0.0892	0.0034	0.049	0.1004	0.0204	0.0234	0.0068	0.005	0.0195	0.0236	0.1366	0.0306	0.1084	0.0459	0.0046
9	rs116898070	7534295	0.76	0.674502615793853	1.04	0.0739648219953096	0.306842636411971	0.0340267784546026	0.007	0.0046	0.0849	0.0201	0.0549	0.0228	0.0203	0.0265	0.0049	0.039	0.0427	0.0892	0.0033	0.049	0.1004	0.0204	0.0233	0.0068	0.005	0.0195	0.0236	0.1366	0.0306	0.1084	0.0459	0.0046
9	rs117377029	7535245	0.76	0.674502615793853	1.04	0.0739648219953096	0.28192450832948	0.0245804780415824	0.0069	0.0046	0.085	0.0201	0.0548	0.0229	0.0203	0.0265	0.0049	0.039	0.0426	0.0892	0.0033	0.049	0.1005	0.0205	0.0233	0.0068	0.005	0.0196	0.0236	0.1364	0.0307	0.1084	0.046	0.0046
9	rs75195623	7541536	0.76	0.674502615793853	1.04	0.0739648219953096	0.323333231283591	0.0593521258112914	0.0065	0.0043	0.0863	0.0203	0.0536	0.024	0.0205	0.026	0.0043	0.0386	0.0423	0.0884	0.0029	0.0476	0.1023	0.0211	0.0229	0.0071	0.0048	0.0197	0.0233	0.1344	0.033	0.1084	0.0472	0.0047
9	rs78265834	7542775	0.76	0.674502615793853	1.04	0.0739648219953096	0.319948425454106	0.0391126345579605	0.0064	0.0043	0.0866	0.0205	0.0533	0.0242	0.0206	0.0259	0.0042	0.0386	0.0423	0.0883	0.0029	0.0474	0.1026	0.0211	0.0227	0.007	0.0048	0.0197	0.0233	0.1339	0.0334	0.1087	0.0472	0.0047
9	rs10976384	7542967	0.76	0.674502615793853	1.04	0.0739648219953096	0.36712719526317	0.0611352977428614	0.0064	0.0043	0.0866	0.0205	0.0532	0.0242	0.0207	0.0258	0.0042	0.0385	0.0423	0.0884	0.0029	0.0474	0.1024	0.0212	0.0228	0.007	0.0048	0.0197	0.0233	0.1339	0.0335	0.1087	0.0472	0.0047
9	rs118075144	7543523	0.75	0.745768311887514	1.04	0.0739648219953096	0.311195702415877	0.0543912930221992	0.0064	0.0043	0.0866	0.0206	0.053	0.0243	0.0208	0.0259	0.0041	0.0386	0.0425	0.0885	0.0029	0.0473	0.1026	0.0212	0.0227	0.0069	0.0047	0.0197	0.0233	0.134	0.0334	0.1086	0.0471	0.0046
9	rs62530070	7543675	0.75	0.745768311887514	1.04	0.0739648219953096	0.346969355351355	0.0610024421931674	0.0064	0.0043	0.0866	0.0206	0.0529	0.0243	0.0208	0.0259	0.0041	0.0386	0.0424	0.0885	0.0029	0.0472	0.1027	0.0212	0.0227	0.0072	0.0047	0.0197	0.0233	0.134	0.0334	0.1086	0.0471	0.0046
9	rs10976385	7545486	0.75	0.745768311887514	1.04	0.0739648219953096	0.365506018671514	0.0987998293315967	0.0063	0.0042	0.0866	0.0208	0.0519	0.0253	0.0217	0.0257	0.0037	0.0387	0.0426	0.0887	0.0028	0.0465	0.1033	0.0214	0.023	0.0071	0.0046	0.0196	0.0232	0.1347	0.033	0.1077	0.0475	0.0044
9	rs34200675	7546243	0.75	0.745768311887514	1.03	0.0875760293110768	0.293785397007373	0.162532983161867	0.0063	0.0038	0.0874	0.0211	0.0515	0.0254	0.0221	0.0258	0.0034	0.0382	0.0426	0.0887	0.0027	0.0466	0.1036	0.0216	0.0231	0.0069	0.0044	0.0193	0.0231	0.1353	0.0331	0.1075	0.0473	0.0039
9	rs79263140	7546276	0.75	0.745768311887514	1.02	0.103026239636585	0.287179608012635	0.144237467462872	0.0063	0.0038	0.0874	0.0211	0.0515	0.0255	0.0221	0.0258	0.0034	0.0382	0.0426	0.0886	0.0027	0.0466	0.1039	0.0216	0.0231	0.007	0.0044	0.0193	0.023	0.1354	0.033	0.1075	0.0473	0.0039
9	rs79921301	7548655	0.76	0.674502615793853	1.02	0.103026239636585	0.292726928844882	0.205031027814134	0.0062	0.0037	0.0876	0.0211	0.0513	0.0259	0.0226	0.0259	0.0032	0.0377	0.0422	0.0882	0.0026	0.0465	0.1042	0.0219	0.0231	0.0069	0.0043	0.0194	0.023	0.1359	0.0329	0.1075	0.0473	0.0035
9	rs111337561	7555006	0.76	0.674502615793853	1.02	0.103026239636585	0.295473518226456	0.224829647859156	0.0062	0.0036	0.0878	0.0214	0.0511	0.0262	0.0229	0.0259	0.0032	0.0375	0.0419	0.0879	0.0026	0.0464	0.1044	0.0221	0.023	0.0069	0.0042	0.0195	0.0224	0.1362	0.0329	0.1076	0.0473	0.0035
9	rs61589654	7557000	0.76	0.674502615793853	1.02	0.103026239636585	0.314381886985309	0.263177223189051	0.0062	0.0036	0.0878	0.0214	0.0511	0.0262	0.0229	0.0259	0.0031	0.0374	0.0419	0.0879	0.0026	0.0464	0.1044	0.0222	0.023	0.0069	0.0042	0.0195	0.0224	0.1363	0.0329	0.1076	0.0473	0.0034
9	rs72614085	7558839	0.75	0.745768311887514	1.02	0.103026239636585	0.346654114323421	0.300975221670463	0.0062	0.0036	0.0878	0.0215	0.0511	0.0263	0.0231	0.0259	0.0031	0.0373	0.0418	0.0878	0.0026	0.0464	0.1044	0.0223	0.0231	0.0069	0.0042	0.0195	0.0224	0.1363	0.0329	0.1075	0.0473	0.0034
9	rs80102598	7560767	0.75	0.745768311887514	1.02	0.103026239636585	0.326125746745725	0.23876192736424	0.0062	0.0035	0.0879	0.0215	0.051	0.0261	0.0233	0.0259	0.0031	0.0374	0.0418	0.0876	0.0028	0.0466	0.1046	0.0222	0.0229	0.007	0.0043	0.0194	0.0223	0.1365	0.0331	0.1072	0.0472	0.0034
9	rs10976400	7561806	0.75	0.745768311887514	1.02	0.103026239636585	0.360932630587781	0.230282445948901	0.0061	0.0035	0.0881	0.0215	0.0508	0.0259	0.0237	0.0259	0.0031	0.0374	0.0419	0.0872	0.003	0.047	0.1051	0.0221	0.0228	0.0073	0.0044	0.0192	0.0221	0.1363	0.0336	0.1065	0.0469	0.0034
9	rs76598348	7568139	0.75	0.745768311887514	1.02	0.103026239636585	0.317986765658352	0.282348958124428	0.0062	0.0037	0.0879	0.0216	0.0503	0.0262	0.0241	0.026	0.003	0.0377	0.0415	0.0868	0.0031	0.0471	0.1055	0.0224	0.023	0.0072	0.0044	0.0192	0.0222	0.1357	0.0336	0.1061	0.047	0.0033
9	rs12553836	7569747	0.75	0.745768311887514	1.02	0.103026239636585	0.344661027917231	0.350795078060429	0.0062	0.0037	0.0879	0.0216	0.0502	0.0262	0.0241	0.0261	0.003	0.0377	0.0415	0.0867	0.0031	0.0472	0.1055	0.0225	0.023	0.0071	0.0043	0.0193	0.0222	0.1356	0.0336	0.106	0.0473	0.0033
9	rs72695140	7570088	0.75	0.745768311887514	1.02	0.103026239636585	0.333239125868535	0.340258982476078	0.0062	0.0037	0.0879	0.0216	0.0502	0.0263	0.0241	0.026	0.003	0.0378	0.0415	0.0867	0.0031	0.0471	0.1055	0.0225	0.023	0.0071	0.0043	0.0192	0.0222	0.1356	0.0336	0.106	0.0472	0.0033
9	rs117431712	7573716	0.75	0.745768311887514	1.02	0.103026239636585	0.281406565403496	0.382179258775085	0.0064	0.0038	0.0878	0.0215	0.05	0.0263	0.0242	0.0261	0.0029	0.0378	0.0415	0.0859	0.0031	0.0473	0.1056	0.0225	0.0231	0.007	0.0043	0.0193	0.0223	0.1359	0.0337	0.1057	0.0474	0.0033
9	rs117378681	7579658	0.75	0.745768311887514	1.02	0.103026239636585	0.248708879175095	0.391136863018232	0.0066	0.0039	0.0878	0.0215	0.0497	0.0262	0.0244	0.0263	0.0029	0.0378	0.0414	0.0854	0.0031	0.0476	0.1055	0.0225	0.0231	0.0069	0.0043	0.0194	0.0223	0.1361	0.0338	0.1052	0.0478	0.0033
9	rs7873817	7582673	0.76	0.674502615793853	1.02	0.103026239636585	0.23706718872142	0.364062267821493	0.007	0.0042	0.0874	0.0214	0.0494	0.026	0.0247	0.0266	0.0029	0.0376	0.0415	0.0846	0.0032	0.048	0.1052	0.0225	0.023	0.0066	0.0043	0.0195	0.0225	0.1366	0.034	0.1042	0.0485	0.0032
9	rs4740900	7584003	0.76	0.674502615793853	1.02	0.103026239636585	0.167864669741214	0.318864238315384	0.0069	0.0045	0.0869	0.0218	0.0495	0.0261	0.0246	0.027	0.0029	0.0378	0.0415	0.0848	0.0032	0.0485	0.1051	0.0224	0.0229	0.0065	0.0041	0.0197	0.0226	0.1359	0.0342	0.1035	0.0487	0.0032
9	rs1385444	7590958	0.76	0.674502615793853	1.02	0.103026239636585	0.140770999703219	0.270404093280546	0.0067	0.0045	0.086	0.0218	0.0497	0.026	0.0246	0.0273	0.003	0.0383	0.0415	0.0858	0.0031	0.049	0.1048	0.0222	0.0225	0.0066	0.0039	0.0198	0.0228	0.1359	0.034	0.1031	0.0487	0.0033
9	rs74563685	7592809	0.76	0.674502615793853	1.02	0.103026239636585	0.138527363976633	0.242982741623154	0.0067	0.0045	0.0858	0.0218	0.0497	0.026	0.0246	0.0273	0.003	0.0381	0.0416	0.0859	0.0031	0.0491	0.1047	0.0222	0.0224	0.0066	0.0039	0.0198	0.0228	0.136	0.0339	0.1032	0.0487	0.0033
9	rs13283122	7598825	0.76	0.674502615793853	1.02	0.103026239636585	0.107554628624505	0.222443922311406	0.0067	0.0046	0.0854	0.0217	0.0499	0.026	0.0248	0.0275	0.003	0.0384	0.0417	0.0861	0.0031	0.0493	0.1047	0.0222	0.0223	0.0065	0.0038	0.0198	0.0229	0.1358	0.0338	0.103	0.0488	0.0033
9	rs78691618	7602329	0.76	0.674502615793853	1.02	0.103026239636585	0.0935085783966169	0.24532540769413	0.0067	0.0046	0.0852	0.0217	0.0499	0.0259	0.0248	0.0276	0.0029	0.0385	0.0418	0.0861	0.0031	0.0494	0.1046	0.0221	0.0222	0.0065	0.0037	0.0198	0.0229	0.1358	0.0336	0.1029	0.0489	0.0033
9	rs73640300	7603957	0.76	0.674502615793853	1.02	0.103026239636585	0.0881036474698364	0.245772440896735	0.0067	0.0046	0.0851	0.0217	0.05	0.0259	0.0249	0.0277	0.0029	0.0385	0.0419	0.0862	0.0032	0.0495	0.1046	0.0221	0.0222	0.0065	0.0037	0.0198	0.0229	0.1358	0.0336	0.1028	0.0489	0.0033
9	rs56405389	7608323	0.76	0.674502615793853	1.02	0.103026239636585	0.0628846761146747	0.193033348384492	0.0067	0.0046	0.0845	0.0215	0.0502	0.0259	0.0251	0.028	0.0029	0.0387	0.0421	0.0865	0.0032	0.0496	0.1046	0.0221	0.022	0.0064	0.0036	0.0198	0.0231	0.1354	0.0332	0.1025	0.0491	0.0033
9	rs76226952	7610703	0.76	0.674502615793853	1.02	0.103026239636585	0.0594865396484993	0.190560405479322	0.0067	0.0047	0.0844	0.0215	0.0502	0.0259	0.0252	0.0281	0.0029	0.0388	0.0423	0.0865	0.0032	0.0496	0.1046	0.0221	0.022	0.0064	0.0035	0.0199	0.0231	0.1353	0.0331	0.1024	0.0492	0.0033
9	rs78706098	7613166	0.76	0.674502615793853	1.01	0.120454976543865	0.0590636414590295	0.175853501590035	0.0068	0.0047	0.084	0.0215	0.0503	0.0259	0.0252	0.0282	0.0029	0.0389	0.0427	0.0865	0.0032	0.0496	0.1044	0.0221	0.0219	0.0064	0.0035	0.02	0.0232	0.1351	0.033	0.1022	0.0493	0.0033
9	rs74576555	7616969	0.76	0.674502615793853	1.01	0.120454976543865	0.0505566125689379	0.155676690275074	0.0068	0.0047	0.0838	0.0215	0.0503	0.0258	0.0252	0.0283	0.0029	0.0389	0.0428	0.0865	0.0032	0.0496	0.1043	0.0221	0.0219	0.0064	0.0035	0.02	0.0232	0.135	0.0329	0.1022	0.0494	0.0033
9	rs28406373	7618765	0.76	0.674502615793853	1	0.139999700676332	0.0541611228950911	0.16722706395609	0.0068	0.0047	0.0838	0.0215	0.0502	0.0259	0.0253	0.0284	0.0029	0.039	0.0428	0.0864	0.0032	0.0497	0.1043	0.0221	0.0219	0.0063	0.0035	0.0201	0.0233	0.1351	0.0328	0.1023	0.0495	0.0033
9	rs12380223	7639660	0.76	0.674502615793853	1.02	0.103026239636585	0.0339961328231229	0.131852727870306	0.0069	0.0048	0.0828	0.0214	0.0503	0.0256	0.0254	0.0288	0.0028	0.0394	0.0431	0.0871	0.0032	0.0502	0.104	0.022	0.0217	0.0062	0.0034	0.0203	0.0234	0.1341	0.0323	0.1016	0.0503	0.0033
9	rs1586262	7646299	0.76	0.674502615793853	1	0.139999700676332	0.034071756779314	0.137489997367732	0.007	0.0049	0.0824	0.0213	0.0502	0.0256	0.0255	0.029	0.0027	0.0396	0.0432	0.0874	0.0032	0.0504	0.1039	0.0221	0.0217	0.0062	0.0034	0.0204	0.0234	0.1336	0.0321	0.1013	0.0507	0.0034
9	rs79657278	7647135	0.76	0.674502615793853	1	0.139999700676332	0.0331224882451338	0.143213210765315	0.007	0.0049	0.0823	0.0213	0.0502	0.0256	0.0255	0.029	0.0027	0.0397	0.0432	0.0874	0.0032	0.0504	0.1039	0.0221	0.0217	0.0062	0.0034	0.0204	0.0234	0.1336	0.0321	0.1012	0.0507	0.0034
9	rs117031962	7653467	0.76	0.674502615793853	1	0.139999700676332	0.032325411216046	0.138407328021447	0.007	0.0049	0.082	0.0213	0.0499	0.0255	0.0257	0.0292	0.0028	0.04	0.0434	0.0877	0.0032	0.0503	0.1038	0.0222	0.0218	0.0061	0.0034	0.0204	0.0235	0.1333	0.0317	0.1017	0.05	0.0036
9	rs35332079	7655035	0.76	0.674502615793853	1	0.139999700676332	0.0329989760118295	0.134569598715413	0.007	0.0049	0.082	0.0213	0.0499	0.0255	0.0257	0.0292	0.0028	0.0401	0.0434	0.0878	0.0032	0.0503	0.1038	0.0223	0.0218	0.0061	0.0034	0.0204	0.0236	0.1332	0.0316	0.1019	0.0498	0.0036
9	rs16926508	7657370	0.76	0.674502615793853	1.01	0.120454976543865	0.0385648372848804	0.142006145387701	0.0071	0.0048	0.0818	0.0213	0.0499	0.0255	0.0257	0.0292	0.0028	0.0402	0.0434	0.0879	0.0032	0.0504	0.1038	0.0223	0.0218	0.0061	0.0034	0.0204	0.0236	0.133	0.0315	0.1022	0.0495	0.0037
9	rs1351940	7662730	0.76	0.674502615793853	1.01	0.120454976543865	0.0418455626024826	0.173558279992957	0.0071	0.0045	0.0815	0.0212	0.0503	0.0256	0.0258	0.0289	0.0028	0.0402	0.0437	0.0886	0.0033	0.0507	0.1033	0.0225	0.0218	0.0062	0.0033	0.0206	0.0239	0.1321	0.0314	0.1018	0.0495	0.0036
9	rs72695179	7663374	0.76	0.674502615793853	1.01	0.120454976543865	0.0425033509464821	0.173259675658703	0.0071	0.0045	0.0815	0.0213	0.0504	0.0256	0.0258	0.0289	0.0028	0.0402	0.0437	0.0886	0.0033	0.0507	0.1033	0.0225	0.0219	0.0063	0.0033	0.0206	0.024	0.1321	0.0314	0.1018	0.0494	0.0036
9	rs16926564	7666432	0.76	0.674502615793853	1.01	0.120454976543865	0.0494570812062186	0.162824983309083	0.0071	0.0045	0.0815	0.0214	0.0505	0.0256	0.0258	0.0287	0.0028	0.0403	0.0438	0.0887	0.0034	0.0507	0.103	0.0224	0.022	0.0064	0.0033	0.0207	0.0241	0.1318	0.0313	0.1017	0.0494	0.0036
9	rs2930742	7670606	0.76	0.674502615793853	1.01	0.120454976543865	0.0421224386867843	0.139050785882114	0.0071	0.0045	0.0814	0.0214	0.0505	0.0256	0.0259	0.0287	0.0029	0.0403	0.0438	0.0885	0.0034	0.0507	0.1029	0.0224	0.0221	0.0064	0.0034	0.0207	0.0243	0.1316	0.0313	0.1015	0.0493	0.0036
9	rs117123299	7673453	0.77	0.607778593196603	1.01	0.120454976543865	0.0252235219540523	0.108600609017041	0.0071	0.0047	0.0814	0.0214	0.051	0.0257	0.0258	0.029	0.0031	0.0409	0.0438	0.0883	0.0035	0.0503	0.1026	0.0222	0.0221	0.0065	0.0034	0.0204	0.0244	0.1312	0.0314	0.101	0.0493	0.0037
9	rs7046958	7677811	0.77	0.607778593196603	1	0.139999700676332	0.0201587849522423	0.107095176384412	0.0071	0.0049	0.0814	0.0213	0.0511	0.0257	0.0258	0.0292	0.0033	0.0411	0.0439	0.0882	0.0036	0.0504	0.1021	0.022	0.0221	0.0066	0.0035	0.0205	0.0245	0.1307	0.0315	0.1005	0.0493	0.0037
9	rs842304	7682601	0.77	0.607778593196603	1	0.139999700676332	0.0182327233449694	0.0893655689929195	0.0072	0.0052	0.0813	0.0213	0.0513	0.0258	0.0257	0.0294	0.0036	0.0413	0.0442	0.0881	0.0037	0.0506	0.1016	0.0219	0.0221	0.0067	0.0036	0.0206	0.0247	0.1299	0.0315	0.0996	0.0492	0.0038
9	rs1332912	7687584	0.77	0.607778593196603	1	0.139999700676332	0.0116015181297657	0.081282539539209	0.0072	0.0055	0.0807	0.0213	0.0517	0.026	0.0253	0.0299	0.0041	0.042	0.0448	0.0883	0.0039	0.0507	0.1004	0.0219	0.0224	0.0066	0.0036	0.0209	0.0249	0.1283	0.0317	0.0984	0.0496	0.0036
9	rs13295420	7688543	0.77	0.607778593196603	1	0.139999700676332	0.0115036656796377	0.0817318068571982	0.0072	0.0055	0.0806	0.0213	0.0517	0.026	0.0253	0.0299	0.0041	0.042	0.0449	0.0883	0.0039	0.0507	0.1004	0.0219	0.0224	0.0067	0.0036	0.0209	0.0249	0.1282	0.0317	0.0984	0.0496	0.0036
9	rs1332910	7689927	0.78	0.545501786478432	1	0.139999700676332	0.0126762962463594	0.0883577645998958	0.0072	0.0056	0.0806	0.0214	0.0516	0.0261	0.0254	0.03	0.0041	0.0421	0.0449	0.0885	0.0039	0.0506	0.1002	0.0218	0.0224	0.0067	0.0036	0.0209	0.025	0.1278	0.0317	0.0982	0.0495	0.0035
9	rs12553833	7695593	0.78	0.545501786478432	1	0.139999700676332	0.015868574272834	0.0941549343395938	0.0073	0.0056	0.0805	0.0216	0.0515	0.0263	0.0254	0.0302	0.0042	0.0423	0.0451	0.0887	0.004	0.0507	0.0998	0.0218	0.0224	0.0067	0.0036	0.021	0.0251	0.1271	0.0316	0.098	0.0495	0.0035
9	rs78269913	7701869	0.78	0.545501786478432	1	0.139999700676332	0.0206669240490678	0.0930469842341008	0.0073	0.0057	0.0802	0.0217	0.0516	0.0264	0.0255	0.0304	0.0043	0.0422	0.0454	0.0888	0.004	0.0506	0.0996	0.0217	0.0225	0.0069	0.0036	0.021	0.0251	0.1266	0.0315	0.0977	0.0496	0.0035
9	rs36000168	7707977	0.78	0.545501786478432	0.99	0.161794913519683	0.0268297976135454	0.119622631300786	0.0073	0.0059	0.0799	0.0218	0.0518	0.0265	0.0255	0.0307	0.0043	0.0423	0.0459	0.0889	0.004	0.0503	0.0993	0.0216	0.0225	0.007	0.0037	0.021	0.0251	0.1261	0.0314	0.0974	0.0496	0.0035
9	rs72695193	7708011	0.78	0.545501786478432	0.98	0.18597139562509	0.0268938147926557	0.117023328175156	0.0073	0.0059	0.0799	0.0218	0.0518	0.0265	0.0255	0.0307	0.0043	0.0423	0.0459	0.0889	0.004	0.0503	0.0993	0.0216	0.0225	0.007	0.0037	0.021	0.0251	0.1261	0.0314	0.0974	0.0496	0.0035
9	rs117104486	7720642	0.79	0.487570276707753	0.98	0.18597139562509	0.0475124738287137	0.116937056920894	0.0075	0.0062	0.0791	0.0218	0.0523	0.0268	0.0258	0.0308	0.0046	0.0426	0.0469	0.0888	0.004	0.0505	0.098	0.0218	0.0228	0.0072	0.0038	0.0211	0.0252	0.1249	0.0314	0.0963	0.0498	0.0035
9	rs112913186	7725299	0.79	0.487570276707753	0.97	0.212655582583661	0.067084303595936	0.151196152137267	0.0077	0.0065	0.0782	0.0219	0.053	0.0271	0.0261	0.031	0.0048	0.043	0.0478	0.0887	0.0041	0.0506	0.0966	0.0219	0.023	0.0074	0.0039	0.0213	0.0253	0.1235	0.0314	0.0952	0.0497	0.0035
9	rs118135221	7726374	0.79	0.487570276707753	0.96	0.241969076141015	0.0700793513862528	0.162143937391934	0.0077	0.0065	0.0781	0.0219	0.0531	0.0271	0.0261	0.031	0.0048	0.043	0.0479	0.0886	0.0041	0.0506	0.0965	0.0219	0.023	0.0074	0.0039	0.0214	0.0254	0.1233	0.0314	0.0951	0.0497	0.0035
9	rs952740	7729729	0.79	0.487570276707753	0.96	0.241969076141015	0.0812195198151081	0.191074709385667	0.0078	0.0066	0.0779	0.0219	0.0534	0.0272	0.0263	0.0311	0.0048	0.0431	0.048	0.0884	0.0041	0.0506	0.0962	0.0219	0.023	0.0074	0.0039	0.0215	0.0254	0.123	0.0314	0.0949	0.0497	0.0035
9	rs62531223	7732354	0.79	0.487570276707753	0.96	0.241969076141015	0.0852558634117956	0.193549903792206	0.0078	0.0067	0.0777	0.0219	0.0538	0.0273	0.0263	0.0311	0.0049	0.0432	0.0481	0.0883	0.0042	0.0507	0.0961	0.022	0.023	0.0074	0.0039	0.0215	0.0254	0.1226	0.0314	0.0947	0.0497	0.0036
9	rs10758892	7734250	0.79	0.487570276707753	0.94	0.308944172156586	0.0850696758201637	0.193239914462742	0.0078	0.0067	0.0777	0.0219	0.0538	0.0273	0.0264	0.0311	0.0049	0.0432	0.0481	0.0883	0.0042	0.0507	0.096	0.022	0.023	0.0074	0.0039	0.0215	0.0254	0.1226	0.0314	0.0947	0.0496	0.0036
9	rs77456429	7735376	0.79	0.487570276707753	0.94	0.308944172156586	0.0856523737969685	0.19728284520975	0.0078	0.0067	0.0776	0.0219	0.0538	0.0273	0.0264	0.0311	0.0049	0.0432	0.0481	0.0882	0.0042	0.0507	0.096	0.022	0.0231	0.0074	0.0039	0.0215	0.0254	0.1226	0.0314	0.0947	0.0496	0.0036
9	rs17629104	7735724	0.79	0.487570276707753	0.95	0.274028283204826	0.0857925985802944	0.199993765811389	0.0078	0.0067	0.0775	0.0219	0.0538	0.0273	0.0264	0.0311	0.0049	0.0432	0.0481	0.0882	0.0042	0.0508	0.096	0.022	0.0231	0.0075	0.0039	0.0216	0.0254	0.1225	0.0314	0.0947	0.0496	0.0036
9	rs11792787	7737970	0.79	0.487570276707753	0.95	0.274028283204826	0.0790926578362413	0.195620788276232	0.0078	0.0067	0.0774	0.0219	0.0538	0.0274	0.0265	0.0311	0.0049	0.0432	0.0481	0.0882	0.0042	0.0508	0.0959	0.022	0.0231	0.0075	0.0039	0.0216	0.0254	0.1224	0.0314	0.0946	0.0496	0.0036
9	rs11793829	7739466	0.79	0.487570276707753	0.95	0.274028283204826	0.0761324040859544	0.207671127344296	0.0078	0.0067	0.0774	0.0219	0.0538	0.0274	0.0264	0.0311	0.0049	0.0433	0.0481	0.0881	0.0042	0.0508	0.0959	0.022	0.0231	0.0075	0.004	0.0216	0.0255	0.1224	0.0314	0.0946	0.0496	0.0037
9	rs35259855	7746867	0.79	0.487570276707753	0.95	0.274028283204826	0.0715049655132359	0.259075095769488	0.0078	0.0067	0.0771	0.022	0.0537	0.0274	0.0266	0.0311	0.0049	0.0435	0.0479	0.088	0.0042	0.0509	0.0958	0.0221	0.0232	0.0075	0.004	0.0216	0.0255	0.1225	0.0315	0.0944	0.0494	0.0039
9	rs2026463	7748702	0.79	0.487570276707753	0.95	0.274028283204826	0.0748400343794196	0.274329450530851	0.0078	0.0067	0.0771	0.022	0.0536	0.0274	0.0266	0.0311	0.0049	0.0435	0.0479	0.088	0.0042	0.0509	0.0957	0.0221	0.0232	0.0075	0.004	0.0217	0.0255	0.1225	0.0315	0.0943	0.0494	0.0039
9	rs10976550	7750283	0.8	0.433874260405774	0.95	0.274028283204826	0.0989643394702768	0.392421213974657	0.0078	0.0066	0.0768	0.0221	0.0536	0.0275	0.0266	0.0311	0.0049	0.0435	0.0478	0.088	0.0043	0.051	0.0954	0.0222	0.0232	0.0076	0.004	0.0217	0.0255	0.1222	0.0314	0.0942	0.0496	0.0039
9	rs10758897	7754113	0.8	0.433874260405774	0.94	0.308944172156586	0.183747347643978	0.527397818276271	0.0078	0.0065	0.076	0.0223	0.0536	0.0278	0.0268	0.0311	0.005	0.0438	0.0476	0.0881	0.0044	0.0517	0.0945	0.0225	0.0232	0.0079	0.0042	0.0218	0.0257	0.1214	0.0312	0.0939	0.0497	0.0039
9	rs16926718	7756700	0.8	0.433874260405774	0.94	0.308944172156586	0.271293598274925	0.643025187885566	0.0078	0.0066	0.076	0.0224	0.0534	0.0278	0.0269	0.0312	0.005	0.0438	0.0475	0.088	0.0044	0.0518	0.0941	0.0225	0.0232	0.0079	0.0043	0.0218	0.0258	0.1211	0.0311	0.0936	0.0499	0.0039
9	rs10119431	7759331	0.81	0.384295662080596	0.94	0.308944172156586	0.294411812258813	0.532404085931202	0.0085	0.0078	0.0734	0.0223	0.0541	0.0282	0.0282	0.0326	0.0055	0.046	0.0497	0.0862	0.0055	0.053	0.0886	0.0232	0.0228	0.0093	0.0051	0.0224	0.0274	0.1155	0.0333	0.088	0.051	0.0047
9	rs16926733	7759858	0.83	0.29697514221559	0.94	0.308944172156586	0.337887570016311	0.590083957641903	0.0087	0.0083	0.0734	0.0224	0.0553	0.028	0.0282	0.0323	0.0055	0.0472	0.0507	0.0866	0.0058	0.0537	0.0858	0.0235	0.0227	0.0096	0.0052	0.0221	0.0275	0.1133	0.0334	0.0871	0.0509	0.0049
9	rs12551905	7760772	0.83	0.29697514221559	0.94	0.308944172156586	0.300130210247316	0.756158928576399	0.0092	0.0087	0.0724	0.0224	0.0571	0.0277	0.0286	0.0322	0.0056	0.0478	0.0512	0.0864	0.0061	0.0537	0.0849	0.0239	0.0227	0.0098	0.0053	0.0218	0.0277	0.1114	0.0337	0.086	0.0504	0.0053
9	rs11790751	7763031	0.84	0.258953137461488	0.94	0.308944172156586	0.360610918395079	1.32565998325499	0.0106	0.0096	0.0703	0.0228	0.061	0.0272	0.0297	0.0315	0.0058	0.0491	0.052	0.0861	0.007	0.0537	0.0826	0.0251	0.0227	0.0101	0.0055	0.0208	0.028	0.1069	0.0352	0.0826	0.0498	0.0061
9	rs72697217	7763957	0.84	0.258953137461488	0.94	0.308944172156586	0.498273963094517	1.55140579509241	0.0112	0.0098	0.0699	0.0229	0.0624	0.0269	0.0298	0.031	0.0058	0.0498	0.0523	0.0865	0.0074	0.054	0.0814	0.0253	0.0226	0.0103	0.0056	0.0205	0.028	0.1051	0.0355	0.0815	0.0496	0.0064
9	rs2381661	7769009	0.83	0.29697514221559	0.94	0.308944172156586	0.551500646223389	1.67775762018784	0.0115	0.01	0.0695	0.0228	0.0635	0.0267	0.0297	0.0308	0.0058	0.0509	0.0524	0.0865	0.0076	0.0541	0.0807	0.0253	0.0224	0.0103	0.0057	0.0203	0.0284	0.1044	0.0356	0.0806	0.0496	0.0065
9	rs1360586	7769437	0.83	0.29697514221559	0.94	0.308944172156586	0.539995998452961	1.64755445484435	0.0115	0.0099	0.0696	0.0228	0.0635	0.0264	0.0297	0.0308	0.0058	0.0511	0.0525	0.0866	0.0076	0.0541	0.081	0.0254	0.0224	0.0103	0.0056	0.0203	0.0284	0.1045	0.0356	0.0806	0.0495	0.0065
9	rs10739142	7771091	0.83	0.29697514221559	0.94	0.308944172156586	0.57202543475549	1.64249961725685	0.0115	0.0098	0.0696	0.023	0.0637	0.0264	0.0296	0.0308	0.0057	0.0514	0.0528	0.0866	0.0075	0.0542	0.0808	0.0255	0.0224	0.0103	0.0057	0.0203	0.0284	0.104	0.0357	0.0804	0.0494	0.0065
9	rs77966188	7771207	0.83	0.29697514221559	0.94	0.308944172156586	0.576806525461036	1.6449395902027	0.0115	0.0098	0.0696	0.023	0.0637	0.0264	0.0296	0.0308	0.0057	0.0514	0.0528	0.0866	0.0075	0.0542	0.0808	0.0255	0.0224	0.0103	0.0057	0.0203	0.0284	0.104	0.0357	0.0804	0.0494	0.0065
9	rs9408705	7776419	0.84	0.258953137461488	0.94	0.308944172156586	0.575997150789318	1.61795637215922	0.0117	0.0099	0.0693	0.0231	0.0646	0.0266	0.0298	0.0298	0.0053	0.0532	0.052	0.0871	0.0077	0.0537	0.0803	0.0261	0.0227	0.01	0.0055	0.0197	0.0286	0.1014	0.0378	0.0809	0.0492	0.0057
9	rs9407385	7777415	0.84	0.258953137461488	0.94	0.308944172156586	0.548795016792886	1.67775762018784	0.0117	0.0098	0.0693	0.0232	0.0647	0.0264	0.0296	0.0295	0.0054	0.0533	0.0521	0.0868	0.0077	0.0542	0.0801	0.0262	0.0228	0.01	0.0055	0.0195	0.0285	0.1014	0.0383	0.0802	0.0497	0.0059
9	rs116853261	7777820	0.84	0.258953137461488	0.94	0.308944172156586	0.498966679830053	1.69070193375091	0.0116	0.0101	0.0692	0.0232	0.0648	0.0264	0.0295	0.0295	0.0054	0.0533	0.0521	0.0869	0.0076	0.0542	0.0799	0.0261	0.0229	0.0099	0.0055	0.0196	0.0284	0.1016	0.0384	0.08	0.0498	0.0059
9	rs9408707	7778886	0.84	0.258953137461488	0.94	0.308944172156586	0.423655197306569	1.67531037236146	0.0116	0.0101	0.0695	0.023	0.0652	0.0267	0.0295	0.0294	0.0054	0.0535	0.0518	0.0864	0.0075	0.0541	0.0797	0.0262	0.023	0.0097	0.0055	0.0195	0.028	0.102	0.0386	0.0798	0.0502	0.0059
9	rs10976571	7780039	0.84	0.258953137461488	0.94	0.308944172156586	0.417628908045389	1.6810797402416	0.0116	0.0101	0.0694	0.0232	0.0653	0.0267	0.0295	0.0294	0.0053	0.0534	0.0517	0.0859	0.0075	0.0541	0.0802	0.0258	0.0232	0.0097	0.0055	0.0195	0.0279	0.102	0.0386	0.0799	0.0503	0.0059
9	rs7031503	7786509	0.84	0.258953137461488	0.94	0.308944172156586	0.414171775938967	1.72400478650737	0.0117	0.0101	0.0705	0.0231	0.0653	0.0266	0.0295	0.0294	0.0052	0.054	0.0516	0.0855	0.0076	0.054	0.0802	0.0257	0.0233	0.0098	0.0055	0.0197	0.0268	0.1021	0.0385	0.0797	0.0504	0.0059
9	rs7041073	7790037	0.84	0.258953137461488	0.94	0.308944172156586	0.175937295588736	1.14865399871549	0.012	0.0095	0.0719	0.0216	0.0654	0.0249	0.027	0.0289	0.0046	0.0555	0.0463	0.093	0.0079	0.0517	0.0834	0.0242	0.0223	0.0079	0.0051	0.0203	0.0258	0.105	0.0395	0.0811	0.052	0.0053
9	rs36072924	7790596	0.84	0.258953137461488	0.94	0.308944172156586	0.176335836001612	1.15243215235021	0.012	0.0094	0.0721	0.0213	0.0655	0.0249	0.027	0.0289	0.0046	0.0556	0.0463	0.093	0.0079	0.0516	0.0835	0.0241	0.022	0.0079	0.005	0.0206	0.0258	0.1054	0.0396	0.0811	0.0521	0.0052
9	rs4740912	7791515	0.84	0.258953137461488	0.94	0.308944172156586	0.215519750479155	1.12816006144588	0.0123	0.0094	0.0717	0.0211	0.0654	0.0249	0.0265	0.0289	0.0045	0.0556	0.046	0.0938	0.0081	0.0513	0.0838	0.0242	0.0216	0.0078	0.005	0.0206	0.0258	0.1058	0.0398	0.0823	0.0518	0.0049
9	rs10815681	7792142	0.83	0.29697514221559	0.94	0.308944172156586	0.204938270069626	1.13159834750302	0.0122	0.009	0.0717	0.0209	0.0656	0.0247	0.0261	0.029	0.0044	0.0558	0.0461	0.0942	0.0081	0.0515	0.0832	0.0241	0.0216	0.0074	0.0049	0.0209	0.0257	0.1059	0.0399	0.083	0.0521	0.0048
9	rs327754	7792930	0.84	0.258953137461488	0.94	0.308944172156586	0.191601092964062	0.905793784695058	0.012	0.0089	0.0716	0.0207	0.0659	0.0245	0.0259	0.029	0.0042	0.056	0.0457	0.0939	0.0079	0.051	0.0833	0.024	0.0215	0.0073	0.0047	0.0209	0.0254	0.1065	0.0401	0.0853	0.0522	0.0046
9	rs62530283	7793371	0.84	0.258953137461488	0.94	0.308944172156586	0.17677120298763	0.859587282398376	0.0118	0.0089	0.0717	0.0206	0.0662	0.0245	0.0257	0.029	0.0041	0.056	0.0455	0.0942	0.0079	0.0508	0.0834	0.0239	0.0214	0.0073	0.0047	0.0208	0.0253	0.1069	0.0399	0.0854	0.0524	0.0044
9	rs72697238	7795964	0.84	0.258953137461488	0.94	0.308944172156586	0.211034144307647	0.717994172716585	0.0115	0.0088	0.0722	0.0204	0.0668	0.0247	0.0255	0.0289	0.0039	0.0558	0.0452	0.0947	0.0077	0.0503	0.084	0.0238	0.0213	0.0073	0.0047	0.0207	0.0249	0.1078	0.04	0.0855	0.0529	0.0038
9	rs1254	7798435	0.84	0.258953137461488	0.94	0.308944172156586	0.245070598609109	0.698335068600394	0.0109	0.0088	0.0724	0.0201	0.0673	0.0247	0.0252	0.0289	0.0037	0.0554	0.0449	0.0951	0.0076	0.0498	0.0844	0.0236	0.0212	0.0073	0.0047	0.0207	0.0246	0.1085	0.0402	0.0857	0.054	0.0036
9	rs14059	7799606	0.84	0.258953137461488	0.94	0.308944172156586	0.314931233698329	0.713664701455972	0.0107	0.0084	0.0724	0.02	0.0679	0.0247	0.0251	0.0289	0.0036	0.0556	0.0448	0.0957	0.0076	0.0496	0.0842	0.0235	0.0211	0.0072	0.0045	0.0207	0.0245	0.1092	0.0403	0.0858	0.054	0.0035
9	rs1127430	7799653	0.84	0.258953137461488	0.94	0.308944172156586	0.300812543094666	0.645357320601927	0.0109	0.0084	0.0725	0.02	0.0683	0.025	0.0251	0.0288	0.0036	0.0557	0.0451	0.0963	0.0074	0.0474	0.0841	0.0237	0.021	0.0066	0.0045	0.0207	0.0247	0.1094	0.0401	0.0866	0.054	0.0035
9	rs2758214	7802537	0.84	0.258953137461488	0.94	0.308944172156586	0.386977794081604	0.746501834763184	0.0106	0.0084	0.0724	0.0199	0.0689	0.0244	0.0251	0.0288	0.0035	0.0559	0.0453	0.0969	0.0074	0.0476	0.0844	0.0232	0.0208	0.0064	0.0045	0.0208	0.0242	0.1098	0.0401	0.0865	0.0544	0.0034
9	rs17547673	7802916	0.84	0.258953137461488	0.94	0.308944172156586	0.377095711764364	0.723227128268699	0.0106	0.0084	0.0725	0.0199	0.0689	0.0244	0.025	0.0288	0.0035	0.0559	0.0452	0.0972	0.0074	0.0474	0.0844	0.0232	0.0208	0.0064	0.0045	0.0207	0.0242	0.1099	0.0401	0.0865	0.0544	0.0034
9	rs75419550	7804509	0.84	0.258953137461488	0.94	0.308944172156586	0.345656828226624	0.659537491400235	0.0105	0.0085	0.0724	0.0199	0.0691	0.0244	0.025	0.0288	0.0034	0.0561	0.0453	0.0976	0.0073	0.0474	0.0845	0.023	0.0207	0.0062	0.0045	0.0208	0.024	0.1099	0.0401	0.0865	0.0544	0.0033
9	rs4740916	7806697	0.84	0.258953137461488	0.94	0.308944172156586	0.38942674591938	0.663937434103981	0.0104	0.0085	0.072	0.0199	0.0691	0.0244	0.0248	0.0287	0.0034	0.0562	0.0454	0.098	0.0074	0.0475	0.0848	0.0228	0.0206	0.0062	0.0045	0.0208	0.0239	0.1101	0.0398	0.0866	0.0545	0.0033
9	rs56004854	7812537	0.84	0.258953137461488	0.94	0.308944172156586	0.387366877288077	0.747104608524589	0.0102	0.0085	0.0724	0.02	0.0687	0.0244	0.0244	0.0286	0.0035	0.0569	0.0448	0.0988	0.0073	0.0474	0.0857	0.0226	0.0202	0.0062	0.0045	0.0208	0.0239	0.1105	0.0397	0.0861	0.0541	0.0033
9	rs10976595	7812920	0.84	0.258953137461488	0.94	0.308944172156586	0.387978693490988	0.777833220578982	0.0103	0.0085	0.0725	0.02	0.0687	0.0245	0.0243	0.0286	0.0035	0.0569	0.0449	0.099	0.0073	0.0472	0.086	0.0226	0.02	0.0062	0.0044	0.0208	0.0238	0.1105	0.0396	0.0863	0.0541	0.0033
9	rs13297065	7813034	0.84	0.258953137461488	0.94	0.308944172156586	0.377424852321892	0.777681194257763	0.0103	0.0085	0.0726	0.0199	0.0686	0.0244	0.0242	0.0286	0.0035	0.0569	0.0449	0.0991	0.0072	0.0472	0.086	0.0226	0.02	0.0062	0.0043	0.0208	0.0238	0.1106	0.0397	0.0865	0.0541	0.0032
9	rs1332916	7814465	0.84	0.258953137461488	0.94	0.308944172156586	0.286371401882914	0.626465909119728	0.01	0.0085	0.0724	0.0198	0.0687	0.0244	0.0241	0.0286	0.0035	0.0569	0.0451	0.0992	0.007	0.0476	0.0862	0.0226	0.0199	0.0061	0.0043	0.0208	0.0238	0.1107	0.0397	0.0866	0.0541	0.003
9	rs72697271	7814957	0.84	0.258953137461488	0.94	0.308944172156586	0.260657264523848	0.567064772139373	0.01	0.0085	0.0724	0.0198	0.0687	0.0244	0.0241	0.0286	0.0035	0.0569	0.0451	0.0993	0.007	0.0476	0.0862	0.0226	0.0199	0.0061	0.0043	0.0208	0.0238	0.1107	0.0397	0.0866	0.054	0.003
9	rs75173356	7818873	0.86	0.193417951625055	0.95	0.274028283204826	0.175177895891896	0.548053903115687	0.0094	0.0083	0.0729	0.0187	0.0679	0.0235	0.0233	0.0289	0.0035	0.0566	0.0445	0.1021	0.0067	0.0469	0.0884	0.0218	0.0189	0.0059	0.0044	0.0209	0.0234	0.1123	0.0396	0.0871	0.0541	0.0031
9	rs1930503	7820315	0.88	0.140769569262351	0.94	0.308944172156586	0.381496253429383	0.319469837439548	0.0074	0.0077	0.0736	0.0142	0.0659	0.0196	0.0195	0.0302	0.0037	0.0557	0.0421	0.113	0.0052	0.0455	0.0978	0.0182	0.0147	0.0053	0.0049	0.021	0.0219	0.1193	0.0399	0.0882	0.0551	0.0034
9	rs928460	7824232	0.88	0.140769569262351	0.95	0.274028283204826	0.391659843053357	0.27757517708585	0.0072	0.0076	0.0738	0.0139	0.0658	0.0194	0.0192	0.0298	0.0037	0.0557	0.042	0.115	0.0051	0.0453	0.0987	0.0175	0.0148	0.0052	0.0049	0.0209	0.0219	0.1197	0.0399	0.0883	0.0548	0.0034
9	rs13294560	7824699	0.88	0.140769569262351	0.97	0.212655582583661	0.396314081408851	0.271787515114599	0.0072	0.0076	0.0739	0.0139	0.0658	0.0194	0.0192	0.0298	0.0037	0.0557	0.042	0.1151	0.0051	0.0453	0.0987	0.0175	0.0148	0.0052	0.0049	0.0209	0.0219	0.1196	0.0399	0.0883	0.0548	0.0034
9	rs12236892	7834442	0.88	0.140769569262351	0.97	0.212655582583661	0.353942085545529	0.283633965185847	0.0072	0.0077	0.0745	0.0138	0.0653	0.0193	0.0191	0.0296	0.0036	0.0556	0.0418	0.1162	0.0051	0.045	0.0989	0.0172	0.0152	0.0053	0.0048	0.0207	0.0218	0.1194	0.0399	0.0884	0.0549	0.0034
9	rs10976616	7842392	0.88	0.140769569262351	0.97	0.212655582583661	0.367614263714558	0.244766980620074	0.0072	0.0077	0.0746	0.0138	0.0651	0.0193	0.019	0.0296	0.0037	0.0555	0.0417	0.1164	0.0051	0.045	0.099	0.0172	0.0153	0.0054	0.0048	0.0204	0.0218	0.1194	0.0402	0.0884	0.0549	0.0034
9	rs73419564	7844860	0.88	0.140769569262351	0.97	0.212655582583661	0.354366973824551	0.236770881567235	0.0072	0.0077	0.0747	0.0139	0.0652	0.0193	0.0192	0.0296	0.0037	0.0555	0.0416	0.1165	0.005	0.045	0.0988	0.0172	0.0154	0.0054	0.0048	0.0204	0.0218	0.1193	0.0402	0.0883	0.0549	0.0035
9	rs2381672	7857333	0.88	0.140769569262351	0.97	0.212655582583661	0.330158780694719	0.228969909277093	0.0072	0.0077	0.0748	0.014	0.0653	0.019	0.0193	0.0297	0.0037	0.0555	0.0414	0.1166	0.0049	0.0451	0.099	0.0172	0.0155	0.0054	0.0047	0.0204	0.0219	0.1191	0.04	0.0885	0.0547	0.0035
9	rs10733536	7862899	0.88	0.140769569262351	0.97	0.212655582583661	0.314881272235062	0.223527313617888	0.0071	0.0077	0.0748	0.014	0.0652	0.019	0.0193	0.0297	0.0037	0.0554	0.0414	0.1172	0.0049	0.0451	0.0988	0.0171	0.0155	0.0054	0.0046	0.0204	0.0219	0.1191	0.04	0.0885	0.0546	0.0035
9	rs10976636	7870017	0.88	0.140769569262351	0.98	0.18597139562509	0.296053487981449	0.222985403147802	0.0071	0.0078	0.0748	0.014	0.0653	0.019	0.0194	0.0298	0.0037	0.0553	0.0414	0.1171	0.0049	0.0451	0.0989	0.0171	0.0156	0.0054	0.0045	0.0204	0.0219	0.1191	0.04	0.0884	0.0547	0.0036
9	rs10815701	7871163	0.88	0.140769569262351	0.98	0.18597139562509	0.291718472385217	0.218450379223358	0.0071	0.0078	0.0747	0.014	0.0652	0.019	0.0194	0.0298	0.0037	0.0552	0.0414	0.1172	0.0049	0.0451	0.099	0.0171	0.0156	0.0054	0.0045	0.0202	0.0219	0.1191	0.04	0.0885	0.0546	0.0036
9	rs117385633	7874342	0.88	0.140769569262351	0.98	0.18597139562509	0.273467049996728	0.218988660934331	0.0071	0.0077	0.0747	0.014	0.0651	0.0189	0.0193	0.0298	0.0037	0.0552	0.0414	0.1173	0.0049	0.0451	0.099	0.0171	0.0156	0.0054	0.0045	0.0202	0.0218	0.1192	0.04	0.0886	0.0548	0.0036
9	rs66628231	7874386	0.88	0.140769569262351	0.98	0.18597139562509	0.270371565526841	0.212984867336905	0.0071	0.0077	0.0747	0.014	0.0651	0.019	0.0194	0.0298	0.0037	0.0552	0.0414	0.1173	0.0049	0.0451	0.099	0.0171	0.0157	0.0054	0.0045	0.0202	0.0219	0.1192	0.04	0.0886	0.0546	0.0036
9	rs77384614	7889240	0.88	0.140769569262351	0.98	0.18597139562509	0.244590626189495	0.215765508792263	0.0071	0.0077	0.0748	0.0139	0.0652	0.0189	0.0193	0.0298	0.0037	0.0551	0.0414	0.1172	0.0049	0.0452	0.0989	0.0171	0.0159	0.0055	0.0045	0.0202	0.0218	0.1192	0.0399	0.0889	0.0544	0.0037
9	rs10448244	7893739	0.88	0.140769569262351	0.98	0.18597139562509	0.236895760185462	0.215229846873593	0.0071	0.0077	0.0748	0.0138	0.0652	0.0188	0.0193	0.0298	0.0037	0.0551	0.0415	0.1172	0.0049	0.0452	0.0988	0.0171	0.0159	0.0055	0.0045	0.0202	0.0218	0.1192	0.0399	0.089	0.0543	0.0037
9	rs117437022	7895825	0.88	0.140769569262351	0.98	0.18597139562509	0.229336623847261	0.213625497193365	0.0071	0.0077	0.0748	0.0138	0.0652	0.0188	0.0192	0.0298	0.0037	0.0551	0.0414	0.1172	0.0049	0.0452	0.0989	0.0171	0.0159	0.0055	0.0044	0.0201	0.0218	0.1193	0.0399	0.0891	0.0543	0.0037
9	rs10122520	7898998	0.89	0.118826527661215	0.97	0.212655582583661	0.298573680281903	0.213198340012011	0.0062	0.0073	0.0752	0.0126	0.0658	0.018	0.0182	0.0297	0.0035	0.0546	0.0416	0.1186	0.0057	0.0442	0.1009	0.0167	0.0154	0.0059	0.0042	0.0194	0.0206	0.1219	0.04	0.0906	0.0531	0.0036
9	rs10976651	7899826	0.89	0.118826527661215	0.98	0.18597139562509	0.401165763743296	0.279667907373539	0.0054	0.0071	0.0762	0.0119	0.0662	0.0171	0.0175	0.0296	0.0033	0.0533	0.0422	0.1206	0.0061	0.044	0.1025	0.0162	0.0147	0.0059	0.0042	0.0193	0.0196	0.1235	0.0393	0.0925	0.0519	0.0036
9	rs60588302	7900777	0.89	0.118826527661215	0.98	0.18597139562509	0.543533797318153	0.298004120633286	0.0049	0.007	0.0764	0.0116	0.0662	0.0165	0.0172	0.0296	0.0033	0.053	0.042	0.1214	0.0063	0.0439	0.1035	0.016	0.0143	0.0059	0.0042	0.0195	0.0192	0.1242	0.0392	0.0934	0.0513	0.0036
9	rs4302898	7901308	0.89	0.118826527661215	0.98	0.18597139562509	0.555007443028682	0.255219469931799	0.0048	0.007	0.0764	0.0115	0.0662	0.0164	0.0172	0.0296	0.0032	0.053	0.042	0.1216	0.0063	0.0439	0.1037	0.016	0.0142	0.0059	0.0042	0.0195	0.0191	0.1244	0.0392	0.0935	0.0513	0.0036
9	rs62533939	7905308	0.9	0.0995502148251544	0.98	0.18597139562509	0.656653867794245	0.294095902778297	0.0043	0.0069	0.0772	0.0113	0.0659	0.0163	0.0169	0.0297	0.0031	0.053	0.0426	0.1221	0.0063	0.0434	0.1041	0.0157	0.0136	0.0059	0.0041	0.0195	0.0186	0.1248	0.0394	0.0945	0.0514	0.0035
9	rs56329463	7905545	0.9	0.0995502148251544	0.98	0.18597139562509	0.662106389140757	0.283049649841416	0.0042	0.0069	0.0773	0.0112	0.0658	0.0163	0.0168	0.0296	0.003	0.053	0.0427	0.1221	0.0062	0.0434	0.1042	0.0156	0.0135	0.0058	0.0041	0.0195	0.0185	0.1249	0.0394	0.0946	0.0514	0.0035
9	rs10815710	7906830	0.9	0.0995502148251544	0.99	0.161794913519683	0.657513436470635	0.281532156629292	0.0041	0.0068	0.0776	0.0111	0.0658	0.0162	0.0166	0.0296	0.003	0.053	0.0431	0.1223	0.0062	0.0433	0.1044	0.0155	0.0133	0.0058	0.004	0.0195	0.0183	0.125	0.0395	0.095	0.0514	0.0035
9	rs74414585	7910942	0.9	0.0995502148251544	0.99	0.161794913519683	0.644531421554809	0.441930675127654	0.0038	0.0066	0.0792	0.0105	0.0651	0.0161	0.0157	0.0289	0.0026	0.0529	0.0443	0.1235	0.0055	0.0428	0.1057	0.0156	0.0124	0.0055	0.0035	0.0204	0.0167	0.1254	0.0397	0.097	0.0511	0.0032
9	rs2890768	7913952	0.9	0.0995502148251544	0.99	0.161794913519683	0.59693819405775	0.385755371084237	0.0038	0.0066	0.0793	0.0104	0.0651	0.0161	0.0156	0.0289	0.0025	0.0529	0.0445	0.1237	0.0055	0.0428	0.1059	0.0156	0.0124	0.0055	0.0034	0.0205	0.0165	0.1254	0.0397	0.0973	0.0511	0.0031
9	rs116899961	7917590	0.9	0.0995502148251544	0.99	0.161794913519683	0.622900458524442	0.424244502495123	0.0037	0.0066	0.0794	0.0104	0.0651	0.0162	0.0157	0.0289	0.0024	0.053	0.0446	0.1239	0.0054	0.0429	0.106	0.0156	0.0123	0.0055	0.0034	0.0204	0.0165	0.1254	0.0397	0.0974	0.0507	0.0031
9	rs2208742	7919153	0.9	0.0995502148251544	0.98	0.18597139562509	0.631034104045882	0.361422738173099	0.0036	0.0066	0.0795	0.0104	0.0651	0.0162	0.0157	0.0289	0.0024	0.053	0.0446	0.1239	0.0054	0.0429	0.106	0.0156	0.0122	0.0055	0.0034	0.0204	0.0164	0.1254	0.0397	0.0975	0.0505	0.0031
9	rs10976672	7922137	0.9	0.0995502148251544	0.98	0.18597139562509	0.578224205215926	0.379375988548969	0.0036	0.0066	0.0795	0.0105	0.0651	0.0163	0.0157	0.0288	0.0023	0.0531	0.0447	0.1238	0.005	0.043	0.1062	0.0158	0.0123	0.0055	0.0033	0.0203	0.0164	0.1254	0.0397	0.0976	0.0505	0.003
9	rs1535480	7925381	0.9	0.0995502148251544	0.98	0.18597139562509	0.567262926035839	0.355785047937538	0.0036	0.0066	0.0796	0.0104	0.065	0.0164	0.0158	0.0289	0.0023	0.0531	0.0448	0.1237	0.0047	0.0431	0.1063	0.0158	0.0122	0.0055	0.0033	0.0203	0.0164	0.1254	0.0397	0.0977	0.0505	0.0031
9	rs16926897	7935587	0.9	0.0995502148251544	0.98	0.18597139562509	0.609475013215729	0.37912143210905	0.0036	0.0067	0.0795	0.0102	0.065	0.0163	0.0157	0.0287	0.0023	0.053	0.0448	0.1236	0.0047	0.043	0.1073	0.0159	0.0118	0.0055	0.0033	0.0201	0.0163	0.1252	0.0398	0.0982	0.0508	0.0031
9	rs76638447	7938026	0.9	0.0995502148251544	0.98	0.18597139562509	0.611345097092478	0.364691529659476	0.0036	0.0067	0.0795	0.0101	0.0651	0.0163	0.0157	0.0287	0.0023	0.053	0.0448	0.1236	0.0047	0.043	0.1073	0.0159	0.0118	0.0055	0.0033	0.0201	0.0163	0.1252	0.0398	0.0983	0.0508	0.0031
9	rs35368441	7939827	0.9	0.0995502148251544	0.98	0.18597139562509	0.614884665081091	0.374801309658333	0.0036	0.0068	0.0794	0.0101	0.0651	0.0162	0.0157	0.0287	0.0023	0.053	0.0448	0.1236	0.0046	0.043	0.1074	0.0157	0.0117	0.0055	0.0033	0.0201	0.0162	0.1252	0.0398	0.0984	0.0508	0.0031
9	rs117603915	7940806	0.9	0.0995502148251544	0.98	0.18597139562509	0.621642670353	0.419133703803598	0.0036	0.0068	0.0794	0.01	0.0651	0.0162	0.0157	0.0287	0.0023	0.053	0.0448	0.1236	0.0046	0.043	0.1074	0.0157	0.0117	0.0055	0.0033	0.0201	0.0162	0.1252	0.0398	0.0984	0.0509	0.0031
9	rs10815728	7953253	0.9	0.0995502148251544	0.98	0.18597139562509	0.639640416656766	0.437424868728634	0.0035	0.0069	0.0795	0.0099	0.065	0.0161	0.0157	0.0287	0.0023	0.0529	0.0449	0.1235	0.0046	0.043	0.1074	0.0157	0.0116	0.0055	0.0032	0.02	0.0163	0.1251	0.0399	0.0986	0.051	0.0031
9	rs75648587	7961498	0.9	0.0995502148251544	0.99	0.161794913519683	0.543993199587783	0.597232920136271	0.0032	0.0073	0.0816	0.0093	0.0648	0.0156	0.0153	0.0293	0.002	0.0528	0.0455	0.1215	0.004	0.042	0.1076	0.015	0.011	0.0044	0.0024	0.02	0.0171	0.1248	0.0408	0.1024	0.0517	0.0027
9	rs62533943	7963435	0.9	0.0995502148251544	0.99	0.161794913519683	0.520733863388766	0.746200487783982	0.0031	0.0074	0.082	0.0091	0.0649	0.0154	0.0152	0.0295	0.0019	0.0528	0.0456	0.1209	0.0038	0.0418	0.1077	0.0149	0.0109	0.0042	0.0022	0.0199	0.0173	0.1246	0.0411	0.1032	0.052	0.0026
9	rs7026049	7968384	0.9	0.0995502148251544	0.97	0.212655582583661	0.478819325147005	0.62414990590903	0.0031	0.0074	0.0821	0.0091	0.0649	0.0154	0.0152	0.0296	0.0019	0.0523	0.0459	0.1211	0.0038	0.0418	0.1077	0.0148	0.0109	0.0042	0.0022	0.0199	0.0174	0.1246	0.0411	0.1035	0.0517	0.0026
9	rs77754412	7977878	0.9	0.0995502148251544	0.97	0.212655582583661	0.474936488159503	0.597376109136744	0.0031	0.0074	0.0821	0.0091	0.0649	0.0154	0.0151	0.0296	0.0019	0.0523	0.0459	0.1211	0.0038	0.0418	0.1077	0.0149	0.0109	0.0041	0.0022	0.0199	0.0174	0.1246	0.0411	0.1035	0.0518	0.0026
9	rs10976701	7979627	0.9	0.0995502148251544	0.96	0.241969076141015	0.472663248468327	0.610872221258596	0.0031	0.0074	0.0821	0.0091	0.0649	0.0154	0.0151	0.0296	0.0019	0.0524	0.0459	0.121	0.0038	0.0418	0.1077	0.0149	0.0109	0.0041	0.0022	0.0199	0.0174	0.1246	0.0411	0.1036	0.0518	0.0026
9	rs2381680	7986838	0.9	0.0995502148251544	0.96	0.241969076141015	0.436131335849252	0.696257202572722	0.003	0.0075	0.082	0.0091	0.0645	0.0156	0.0149	0.0294	0.0019	0.0527	0.0455	0.1206	0.0038	0.0421	0.1078	0.0152	0.0108	0.0039	0.0022	0.02	0.0178	0.1245	0.0409	0.1041	0.0523	0.0025
9	rs764310	7994225	0.9	0.0995502148251544	0.96	0.241969076141015	0.415840932629587	0.617069716085062	0.0032	0.0075	0.0822	0.0091	0.0645	0.0156	0.0148	0.0293	0.0019	0.0527	0.0452	0.1206	0.0038	0.0421	0.1078	0.0152	0.0108	0.004	0.0023	0.02	0.0177	0.125	0.041	0.1041	0.052	0.0025
9	rs2025193	7995103	0.89	0.118826527661215	0.96	0.241969076141015	0.419594311045789	0.604258785631052	0.0032	0.0075	0.0821	0.0091	0.0645	0.0156	0.0148	0.0293	0.0019	0.0527	0.0451	0.1209	0.0038	0.0421	0.1078	0.0152	0.0108	0.004	0.0023	0.02	0.0177	0.1249	0.041	0.1041	0.052	0.0025
9	rs10976711	7995142	0.9	0.0995502148251544	0.96	0.241969076141015	0.439796561473479	0.603540964974916	0.0032	0.0075	0.0821	0.009	0.0645	0.0156	0.0147	0.0293	0.0019	0.0527	0.0451	0.1209	0.0038	0.0421	0.1078	0.0152	0.0106	0.0041	0.0024	0.02	0.0177	0.1249	0.041	0.1041	0.052	0.0025
9	rs34936882	8009586	0.9	0.0995502148251544	0.96	0.241969076141015	0.455873840775732	0.651926903587229	0.0032	0.0075	0.0817	0.0088	0.0648	0.0161	0.0146	0.0292	0.0018	0.0524	0.0454	0.1211	0.0038	0.0426	0.1082	0.0148	0.0102	0.0038	0.0026	0.0198	0.0182	0.1254	0.041	0.1035	0.0519	0.0023
9	rs12337889	8009807	0.9	0.0995502148251544	0.96	0.241969076141015	0.450163590523899	0.625307655947901	0.0032	0.0075	0.0817	0.0087	0.0648	0.0161	0.0144	0.0292	0.0019	0.0523	0.0455	0.1211	0.0038	0.0427	0.1082	0.0149	0.0102	0.0038	0.0026	0.0198	0.0182	0.1253	0.041	0.1035	0.0519	0.0023
9	rs12682851	8012418	0.9	0.0995502148251544	0.96	0.241969076141015	0.470823974091126	0.620679683143514	0.0032	0.0074	0.0814	0.0088	0.0647	0.017	0.0144	0.0281	0.0018	0.052	0.046	0.122	0.0039	0.0439	0.1079	0.0148	0.0099	0.0036	0.0028	0.0195	0.0181	0.1243	0.0412	0.1041	0.0518	0.0021
9	rs12682852	8012473	0.9	0.0995502148251544	0.96	0.241969076141015	0.502563618245878	0.629798681891844	0.0032	0.0074	0.0814	0.0088	0.0647	0.017	0.0144	0.0281	0.0018	0.0521	0.0461	0.1223	0.0039	0.044	0.1079	0.0148	0.0096	0.0036	0.0028	0.0194	0.0178	0.1242	0.0413	0.1041	0.0519	0.0021
9	rs112016618	8016214	0.89	0.118826527661215	0.96	0.241969076141015	0.479375268129914	0.650611756862963	0.0031	0.0072	0.0808	0.009	0.0648	0.0172	0.0141	0.028	0.0021	0.0522	0.046	0.1222	0.0039	0.0451	0.1083	0.0147	0.0096	0.0034	0.0029	0.0193	0.0184	0.1238	0.041	0.1041	0.0514	0.0021
9	rs1575322	8022935	0.89	0.118826527661215	0.96	0.241969076141015	0.456839038540003	0.610872221258596	0.0032	0.0072	0.0807	0.0091	0.0647	0.0171	0.0143	0.0279	0.0022	0.0522	0.0459	0.1221	0.004	0.0455	0.1082	0.0145	0.0097	0.0034	0.0029	0.0193	0.0188	0.1237	0.0409	0.104	0.0513	0.002
9	rs76800290	8028669	0.89	0.118826527661215	0.96	0.241969076141015	0.497707539077283	0.628494060272128	0.003	0.0071	0.0806	0.0091	0.0647	0.0172	0.0142	0.0278	0.0022	0.0523	0.0461	0.1222	0.0041	0.0456	0.1081	0.0146	0.0097	0.0034	0.003	0.0193	0.0189	0.1237	0.0409	0.1037	0.0512	0.0021
9	rs10117657	8030475	0.89	0.118826527661215	0.96	0.241969076141015	0.510049292577475	0.610440390441199	0.003	0.0071	0.0806	0.0091	0.0648	0.0172	0.0142	0.0277	0.0022	0.0523	0.0461	0.1221	0.0041	0.0457	0.1081	0.0146	0.0097	0.0034	0.003	0.0193	0.019	0.1237	0.0409	0.1036	0.0513	0.0021
9	rs1407463	8031935	0.89	0.118826527661215	0.97	0.212655582583661	0.508014038888431	0.609433066536306	0.003	0.007	0.0806	0.0091	0.0648	0.0172	0.0142	0.0277	0.0022	0.0523	0.0461	0.1222	0.0041	0.0457	0.1081	0.0146	0.0097	0.0034	0.003	0.0193	0.019	0.1237	0.0408	0.1036	0.0513	0.0021
9	rs114095814	8034428	0.89	0.118826527661215	0.97	0.212655582583661	0.506807450856343	0.610584326013425	0.003	0.007	0.0806	0.0091	0.0648	0.0172	0.0142	0.0277	0.0022	0.0523	0.0461	0.1222	0.0041	0.0457	0.1081	0.0146	0.0097	0.0034	0.003	0.0193	0.019	0.1237	0.0408	0.1036	0.0513	0.0021
9	rs57537366	8066387	0.89	0.118826527661215	0.97	0.212655582583661	0.500416582324622	0.615338696786269	0.003	0.0069	0.0803	0.0092	0.065	0.0177	0.0144	0.0278	0.0022	0.0524	0.0464	0.1221	0.0041	0.046	0.1081	0.0147	0.0097	0.0033	0.0028	0.019	0.0188	0.1233	0.0409	0.1033	0.0513	0.0021
9	rs2381699	8070064	0.89	0.118826527661215	0.97	0.212655582583661	0.492623678608027	0.624584003158532	0.003	0.0069	0.0802	0.0092	0.0649	0.0178	0.0144	0.0278	0.0023	0.0524	0.0464	0.1221	0.0041	0.046	0.1081	0.0147	0.0097	0.0035	0.0028	0.0191	0.0188	0.1231	0.0409	0.1033	0.0513	0.0021
9	rs67534791	8077943	0.89	0.118826527661215	0.97	0.212655582583661	0.494503659085606	0.692402009564105	0.0029	0.0068	0.0802	0.0092	0.065	0.0179	0.0144	0.0278	0.0023	0.0523	0.0464	0.122	0.0041	0.0461	0.1082	0.0147	0.0097	0.0034	0.0027	0.0192	0.0188	0.1231	0.0408	0.1032	0.0514	0.0021
9	rs72704243	8088243	0.89	0.118826527661215	0.97	0.212655582583661	0.503322449247699	0.752534347445647	0.0029	0.0068	0.0802	0.0092	0.065	0.0179	0.0143	0.0278	0.0023	0.0522	0.0464	0.1219	0.0041	0.0461	0.1082	0.0147	0.0097	0.0034	0.0027	0.0192	0.0187	0.123	0.0408	0.1031	0.0515	0.0021
9	rs4742447	8089306	0.9	0.0995502148251544	0.97	0.212655582583661	0.456657987810536	0.682785226846624	0.0029	0.0067	0.0808	0.0095	0.0657	0.0182	0.0139	0.0278	0.0025	0.0512	0.0464	0.1208	0.0039	0.0469	0.1082	0.0147	0.01	0.0029	0.0025	0.0198	0.0187	0.123	0.0406	0.1027	0.0522	0.002
9	rs77007365	8090230	0.89	0.118826527661215	0.97	0.212655582583661	0.444726921756611	0.819724997795154	0.0028	0.0063	0.0811	0.0108	0.0663	0.019	0.0141	0.0281	0.0028	0.0493	0.0464	0.1175	0.0035	0.0485	0.108	0.0154	0.011	0.0023	0.0021	0.02	0.0186	0.1223	0.0402	0.1019	0.0545	0.0017
9	rs79155248	8090922	0.89	0.118826527661215	0.97	0.212655582583661	0.542615542471716	0.932550004098004	0.0028	0.0062	0.0809	0.0112	0.0663	0.0191	0.0142	0.0283	0.003	0.0487	0.0464	0.1164	0.0033	0.0487	0.108	0.0157	0.0114	0.0021	0.0019	0.0201	0.0185	0.1222	0.0403	0.1016	0.0553	0.0017
9	rs10976762	8092506	0.89	0.118826527661215	0.98	0.18597139562509	0.559189482575595	0.944086859526392	0.0028	0.0061	0.0809	0.0113	0.0663	0.0192	0.0143	0.0284	0.0031	0.0486	0.0464	0.116	0.0033	0.0488	0.108	0.0158	0.0114	0.002	0.0018	0.0201	0.0185	0.122	0.0404	0.1016	0.0557	0.0017
9	rs16927098	8097339	0.89	0.118826527661215	0.98	0.18597139562509	0.550246039071269	0.970743085672727	0.0027	0.0061	0.0809	0.0113	0.0663	0.0193	0.0144	0.0284	0.0031	0.0487	0.0464	0.1159	0.0032	0.0488	0.108	0.0159	0.0115	0.002	0.0018	0.0201	0.0185	0.1219	0.0405	0.1016	0.0558	0.0017
9	rs10815757	8097977	0.89	0.118826527661215	0.99	0.161794913519683	0.558591146123184	0.951529519466646	0.0027	0.0061	0.081	0.0113	0.0664	0.0193	0.0144	0.0283	0.003	0.0487	0.0465	0.1159	0.0031	0.0488	0.108	0.0159	0.0115	0.002	0.0018	0.0201	0.0185	0.1219	0.0405	0.1016	0.0559	0.0017
9	rs113611522	8098813	0.89	0.118826527661215	0.99	0.161794913519683	0.552161505844427	0.973448526598876	0.0027	0.0061	0.081	0.0113	0.0664	0.0193	0.0144	0.0283	0.003	0.0486	0.0465	0.1158	0.0031	0.049	0.108	0.0159	0.0115	0.002	0.0018	0.0201	0.0185	0.1219	0.0405	0.1015	0.0559	0.0017
9	rs72704270	8107057	0.89	0.118826527661215	0.98	0.18597139562509	0.473338522794507	1.00554655289822	0.0028	0.006	0.0805	0.0114	0.0665	0.019	0.0145	0.0285	0.0028	0.0487	0.0468	0.1156	0.0029	0.0493	0.108	0.0159	0.0116	0.0017	0.0018	0.0201	0.0192	0.1215	0.0405	0.1026	0.0549	0.0016
9	rs10976773	8107889	0.89	0.118826527661215	0.98	0.18597139562509	0.45322470451805	1.00987349033331	0.0028	0.006	0.0805	0.0115	0.0664	0.019	0.0145	0.0285	0.0029	0.0486	0.0468	0.1156	0.003	0.0492	0.1079	0.016	0.0118	0.0017	0.0018	0.0201	0.0192	0.1215	0.0404	0.1026	0.0549	0.0016
9	rs989724	8115293	0.89	0.118826527661215	0.98	0.18597139562509	0.478634080331408	1.04138964465743	0.0027	0.006	0.0801	0.0115	0.0667	0.019	0.0146	0.0288	0.0028	0.0487	0.0473	0.1159	0.0029	0.049	0.1079	0.0162	0.0118	0.0016	0.0018	0.0197	0.0196	0.1209	0.0402	0.1023	0.0553	0.0016
9	rs2208700	8119503	0.89	0.118826527661215	0.97	0.212655582583661	0.488125815775337	1.02062606010557	0.0027	0.006	0.0797	0.0114	0.0667	0.019	0.0146	0.0289	0.0028	0.0487	0.0474	0.116	0.0029	0.049	0.1079	0.0163	0.0118	0.0016	0.0018	0.0197	0.0196	0.1208	0.0403	0.1022	0.0554	0.0016
9	rs7036902	8119509	0.89	0.118826527661215	0.97	0.212655582583661	0.48818814972777	1.01966225551404	0.0027	0.006	0.0797	0.0114	0.0667	0.019	0.0146	0.0289	0.0028	0.0487	0.0474	0.116	0.0029	0.049	0.1079	0.0163	0.0118	0.0016	0.0018	0.0197	0.0196	0.1208	0.0403	0.1022	0.0554	0.0016
9	rs117870428	8123984	0.89	0.118826527661215	0.97	0.212655582583661	0.478201977616938	1.08558862263097	0.0027	0.006	0.0799	0.0113	0.0667	0.0189	0.0146	0.0288	0.0028	0.0487	0.0475	0.116	0.0029	0.0489	0.1079	0.0164	0.0118	0.0016	0.0018	0.0197	0.0196	0.1209	0.0403	0.1021	0.0554	0.0016
9	rs78367954	8125684	0.89	0.118826527661215	0.97	0.212655582583661	0.470456537871509	1.07292529906492	0.0027	0.006	0.08	0.0112	0.0666	0.0189	0.0146	0.0288	0.0027	0.0487	0.0476	0.1161	0.0029	0.0488	0.1079	0.0165	0.0119	0.0016	0.0018	0.0197	0.0196	0.1209	0.0403	0.102	0.0553	0.0016
9	rs10976793	8125986	0.89	0.118826527661215	0.97	0.212655582583661	0.468132684949457	1.09844232702443	0.0027	0.006	0.08	0.0112	0.0666	0.0189	0.0146	0.0288	0.0027	0.0486	0.0476	0.1161	0.0029	0.0488	0.1079	0.0165	0.0119	0.0016	0.0018	0.0197	0.0196	0.1209	0.0403	0.102	0.0553	0.0016
9	rs78428085	8133550	0.89	0.118826527661215	0.96	0.241969076141015	0.457020124408375	1.09665089363494	0.0027	0.0059	0.08	0.0112	0.0666	0.0191	0.0147	0.0287	0.0027	0.0486	0.0476	0.116	0.0029	0.0489	0.1078	0.0167	0.012	0.0016	0.0018	0.0197	0.0196	0.1209	0.0404	0.1019	0.0553	0.0016
9	rs7029899	8135721	0.89	0.118826527661215	0.96	0.241969076141015	0.452623683789829	1.07454725294934	0.0027	0.0059	0.08	0.0112	0.0666	0.0192	0.0147	0.0287	0.0026	0.0485	0.0476	0.116	0.0029	0.0489	0.1078	0.0168	0.0121	0.0016	0.0018	0.0196	0.0195	0.121	0.0404	0.1018	0.0553	0.0016
9	rs13295579	8144316	0.89	0.118826527661215	0.95	0.274028283204826	0.431717861394795	1.20804288597663	0.0027	0.0059	0.0798	0.0112	0.0666	0.0193	0.0149	0.0287	0.0025	0.0482	0.0477	0.1155	0.0028	0.0488	0.1075	0.0173	0.0122	0.0015	0.0016	0.0196	0.0198	0.1213	0.0409	0.1016	0.0553	0.0016
9	rs13287477	8146752	0.89	0.118826527661215	0.95	0.274028283204826	0.429607288378715	1.17185075763947	0.0027	0.0058	0.0798	0.0112	0.0666	0.0193	0.0149	0.0287	0.0024	0.0481	0.0477	0.1154	0.0028	0.0488	0.1074	0.0173	0.0122	0.0015	0.0016	0.0196	0.0199	0.1213	0.041	0.1015	0.0553	0.0016
9	rs1591853	8148701	0.89	0.118826527661215	0.95	0.274028283204826	0.421854403686789	1.20141788275604	0.0027	0.0058	0.0798	0.0112	0.0665	0.0193	0.0149	0.0288	0.0024	0.0481	0.0477	0.1154	0.0028	0.0488	0.1074	0.0173	0.0122	0.0015	0.0016	0.0196	0.0199	0.1213	0.0408	0.1015	0.0554	0.0016
9	rs116842574	8155677	0.89	0.118826527661215	0.95	0.274028283204826	0.430837833104561	1.215171928699	0.0027	0.0058	0.0799	0.0113	0.0664	0.0196	0.0151	0.0288	0.0024	0.048	0.0476	0.1152	0.0028	0.049	0.1073	0.0175	0.0122	0.0015	0.0016	0.0197	0.0198	0.1209	0.0411	0.1013	0.0555	0.0016
9	rs9696734	8157022	0.89	0.118826527661215	0.95	0.274028283204826	0.431541784574359	1.18108667379985	0.0027	0.0058	0.0799	0.0113	0.0664	0.0197	0.0151	0.0288	0.0024	0.0479	0.0476	0.1152	0.0027	0.049	0.1073	0.0176	0.0122	0.0015	0.0016	0.0197	0.0198	0.1208	0.0412	0.1013	0.0555	0.0016
9	rs34050313	8158711	0.89	0.118826527661215	0.95	0.274028283204826	0.434363280998113	1.23593759792516	0.0027	0.0058	0.0799	0.0113	0.0664	0.0198	0.0151	0.0289	0.0024	0.0481	0.0475	0.1149	0.0027	0.049	0.1073	0.0177	0.0123	0.0015	0.0016	0.0197	0.0198	0.1208	0.0413	0.1012	0.0554	0.0016
9	rs7859144	8163517	0.89	0.118826527661215	0.95	0.274028283204826	0.446217275407552	1.29524169823884	0.0027	0.0058	0.0799	0.0112	0.0663	0.0198	0.0152	0.0288	0.0024	0.048	0.0474	0.1144	0.0027	0.0493	0.1074	0.0179	0.0123	0.0015	0.0016	0.0197	0.0198	0.1207	0.0415	0.101	0.0553	0.0017
9	rs62533987	8170538	0.88	0.140769569262351	0.95	0.274028283204826	0.498777711196048	1.19728053588701	0.0029	0.0059	0.0796	0.011	0.0666	0.02	0.0154	0.0287	0.0025	0.0476	0.0473	0.1125	0.0028	0.0501	0.1071	0.0191	0.0125	0.0018	0.0016	0.0195	0.0203	0.1205	0.0428	0.0997	0.0548	0.0018
9	rs7039204	8170760	0.88	0.140769569262351	0.95	0.274028283204826	0.512343606819906	1.24276211131586	0.0029	0.0059	0.0795	0.011	0.0667	0.02	0.0155	0.0287	0.0025	0.0474	0.0473	0.1121	0.0028	0.0503	0.107	0.0193	0.0125	0.0018	0.0016	0.0195	0.0204	0.1204	0.0431	0.0995	0.0547	0.0018
9	rs10739149	8171386	0.88	0.140769569262351	0.95	0.274028283204826	0.553947686110998	0.94946975710614	0.003	0.0058	0.0788	0.0111	0.0667	0.0204	0.0162	0.0286	0.0027	0.0471	0.0473	0.1103	0.0028	0.0505	0.1066	0.0202	0.013	0.002	0.0016	0.0198	0.0208	0.1204	0.0437	0.099	0.0539	0.0018
9	rs12237835	8172046	0.87	0.165571370278195	0.95	0.274028283204826	0.457442794734895	0.925137133067697	0.0033	0.0056	0.0789	0.0115	0.0655	0.0209	0.0168	0.0286	0.0027	0.0464	0.0478	0.1075	0.0029	0.0512	0.1054	0.0214	0.014	0.0022	0.0015	0.0195	0.0216	0.12	0.0441	0.0996	0.0537	0.0015
9	rs10815776	8180576	0.87	0.165571370278195	0.95	0.274028283204826	0.431659165168379	0.953273082423306	0.0034	0.0052	0.079	0.0118	0.064	0.0211	0.0167	0.0289	0.0027	0.0456	0.048	0.1071	0.0029	0.0515	0.1055	0.0222	0.0143	0.0023	0.0015	0.0195	0.022	0.1195	0.0444	0.1	0.0536	0.0015
9	rs6477273	8187843	0.86	0.193417951625055	0.95	0.274028283204826	0.427618677988836	0.918680252081445	0.0034	0.0052	0.0791	0.0119	0.0639	0.0214	0.0168	0.0288	0.0027	0.0455	0.0482	0.107	0.0029	0.0516	0.1052	0.0223	0.0144	0.0024	0.0015	0.0194	0.0214	0.1193	0.0445	0.1	0.0538	0.0015
9	rs78069331	8192515	0.86	0.193417951625055	0.96	0.241969076141015	0.404113736919869	0.896231376156994	0.0035	0.0052	0.0791	0.0121	0.0635	0.0218	0.0169	0.0289	0.0027	0.0456	0.0482	0.1067	0.0029	0.0517	0.1049	0.0225	0.0145	0.0025	0.0015	0.0193	0.0209	0.1191	0.0447	0.1	0.0538	0.0016
9	rs7044355	8196511	0.86	0.193417951625055	0.96	0.241969076141015	0.393282870583496	0.884034092423508	0.0036	0.0052	0.0791	0.0122	0.0634	0.022	0.0169	0.0289	0.0027	0.0457	0.0483	0.1065	0.0029	0.0518	0.1048	0.0227	0.0145	0.0025	0.0015	0.0192	0.0206	0.1191	0.0448	0.0999	0.0538	0.0016
9	rs1623926	8206145	0.87	0.165571370278195	0.96	0.241969076141015	0.515602309759709	0.834974306027766	0.0037	0.0049	0.0792	0.012	0.0631	0.0228	0.0173	0.0286	0.0027	0.0459	0.048	0.1056	0.0028	0.0515	0.1053	0.0237	0.0146	0.0026	0.0015	0.0191	0.0197	0.1191	0.0448	0.0998	0.054	0.0016
9	rs12003978	8208825	0.87	0.165571370278195	0.96	0.241969076141015	0.51592232154904	0.823108634930969	0.0037	0.0049	0.0792	0.012	0.063	0.0228	0.0173	0.0286	0.0027	0.046	0.0479	0.1054	0.0028	0.0519	0.1053	0.0238	0.0146	0.0026	0.0015	0.019	0.0197	0.119	0.0447	0.1	0.0539	0.0016
9	rs79503900	8210660	0.87	0.165571370278195	0.96	0.241969076141015	0.49808512066163	0.798414924471285	0.0037	0.005	0.0792	0.0119	0.0628	0.0229	0.0174	0.0285	0.0027	0.046	0.0479	0.1051	0.0028	0.0521	0.1053	0.0239	0.0146	0.0026	0.0015	0.0192	0.0197	0.1191	0.0445	0.1003	0.0535	0.0016
9	rs72706440	8211513	0.87	0.165571370278195	0.95	0.274028283204826	0.496827051042765	0.804688262815214	0.0037	0.005	0.0792	0.0119	0.0627	0.0229	0.0174	0.0285	0.0027	0.046	0.0479	0.1051	0.0028	0.0522	0.1053	0.0239	0.0146	0.0026	0.0015	0.0192	0.0197	0.1191	0.0445	0.1004	0.0535	0.0016
9	rs79930511	8216048	0.87	0.165571370278195	0.95	0.274028283204826	0.489061228632452	0.799179407023633	0.0038	0.005	0.0792	0.0119	0.0624	0.0229	0.0174	0.0288	0.0028	0.046	0.048	0.1049	0.0029	0.0524	0.1052	0.024	0.0146	0.0025	0.0016	0.0192	0.0197	0.1189	0.0444	0.1005	0.0532	0.0016
9	rs4740931	8217341	0.86	0.193417951625055	0.95	0.274028283204826	0.483896131675947	0.782701429499308	0.0038	0.005	0.0792	0.0119	0.0624	0.0229	0.0174	0.0288	0.0028	0.046	0.048	0.1049	0.0029	0.0525	0.1052	0.024	0.0146	0.0025	0.0016	0.0191	0.0197	0.1189	0.0444	0.1006	0.0532	0.0016
9	rs7867627	8223541	0.86	0.193417951625055	0.95	0.274028283204826	0.519898337198803	0.771757164215391	0.0039	0.0051	0.0793	0.0118	0.0626	0.0231	0.0178	0.0288	0.0028	0.0461	0.0483	0.1042	0.003	0.0524	0.105	0.0242	0.0143	0.0026	0.0016	0.0189	0.0197	0.1189	0.0445	0.1002	0.0529	0.0016
9	rs77489812	8224033	0.86	0.193417951625055	0.95	0.274028283204826	0.53334330628473	0.809131777299472	0.0039	0.0051	0.0793	0.0118	0.0626	0.0232	0.0178	0.0288	0.0028	0.0462	0.0484	0.1041	0.003	0.0525	0.1046	0.0243	0.0143	0.0026	0.0016	0.0189	0.0198	0.1189	0.0445	0.1002	0.0528	0.0016
9	rs4497021	8225531	0.86	0.193417951625055	0.95	0.274028283204826	0.569943741502414	0.854776922006558	0.0041	0.0051	0.0791	0.0119	0.0627	0.0234	0.0181	0.0289	0.0029	0.0463	0.0489	0.1037	0.003	0.0525	0.1041	0.0247	0.0143	0.0026	0.0016	0.0187	0.0199	0.1189	0.0447	0.0996	0.0522	0.0017
9	rs1781263	8230268	0.87	0.165571370278195	0.94	0.308944172156586	0.635330615154892	1.073736218826	0.0043	0.0051	0.0786	0.0121	0.0623	0.0236	0.0185	0.029	0.003	0.046	0.0487	0.1031	0.0031	0.0527	0.1042	0.0253	0.0143	0.0027	0.0017	0.0184	0.02	0.1187	0.0446	0.0997	0.0524	0.0017
9	rs1339287	8233804	0.87	0.165571370278195	0.94	0.308944172156586	0.619688427114486	1.06126079220167	0.0043	0.005	0.0785	0.0122	0.0621	0.0237	0.0186	0.0291	0.003	0.0458	0.0485	0.103	0.0034	0.0527	0.1047	0.0255	0.0143	0.0027	0.0017	0.0182	0.02	0.1186	0.0442	0.0996	0.0521	0.0018
9	rs1781271	8234887	0.87	0.165571370278195	0.95	0.274028283204826	0.671046290463796	1.1389725085788	0.0043	0.005	0.0785	0.0122	0.062	0.0237	0.0187	0.0291	0.003	0.0458	0.0484	0.103	0.0034	0.0527	0.1045	0.0257	0.0143	0.0027	0.0017	0.0182	0.0201	0.1186	0.0442	0.0994	0.0522	0.0018
9	rs10815798	8235633	0.87	0.165571370278195	0.95	0.274028283204826	0.71112358110178	1.08965321671563	0.0043	0.0051	0.0782	0.0122	0.062	0.0237	0.0187	0.0291	0.003	0.0456	0.0485	0.1033	0.0034	0.0527	0.1045	0.0258	0.0143	0.0028	0.0017	0.0182	0.0202	0.1186	0.0441	0.0993	0.0521	0.0018
9	rs111298749	8236105	0.87	0.165571370278195	0.95	0.274028283204826	0.813453756439224	0.907049387988657	0.0044	0.0053	0.0766	0.0127	0.0613	0.0241	0.0193	0.0295	0.0031	0.0453	0.0489	0.1026	0.0034	0.053	0.1038	0.0261	0.0146	0.0028	0.0019	0.018	0.0202	0.118	0.0448	0.0991	0.052	0.0019
9	rs1937241	8236865	0.87	0.165571370278195	0.95	0.274028283204826	0.573370342839767	0.642588131167995	0.0049	0.0058	0.0693	0.0147	0.0593	0.0252	0.0219	0.0312	0.0034	0.0444	0.0495	0.1022	0.0035	0.0537	0.1011	0.0276	0.0156	0.0032	0.0024	0.0174	0.0209	0.1163	0.0463	0.0989	0.0522	0.0023
9	rs28693021	8236880	0.87	0.165571370278195	0.95	0.274028283204826	0.597829690854699	0.595372209654372	0.0049	0.0057	0.0692	0.0148	0.0592	0.0252	0.0219	0.0312	0.0034	0.0444	0.0494	0.1024	0.0036	0.0536	0.1011	0.0276	0.0156	0.0032	0.0027	0.0173	0.0209	0.1163	0.0462	0.0989	0.0522	0.0023
9	rs72706483	8239501	0.87	0.165571370278195	0.95	0.274028283204826	0.496449928659993	0.56452084689308	0.0052	0.0062	0.0684	0.0172	0.0574	0.0252	0.0236	0.0309	0.0036	0.0428	0.0503	0.1038	0.004	0.0555	0.0995	0.028	0.0166	0.0036	0.0029	0.0166	0.0215	0.1116	0.0457	0.0976	0.0528	0.0026
9	rs12238640	8241971	0.87	0.165571370278195	0.95	0.274028283204826	0.477708377737803	0.625886719695506	0.0052	0.0063	0.0688	0.0174	0.0573	0.0253	0.0237	0.0309	0.0036	0.0425	0.0503	0.1039	0.0042	0.055	0.0994	0.0281	0.0166	0.0037	0.003	0.0165	0.0215	0.1112	0.0457	0.0975	0.0528	0.0026
9	rs77923119	8246916	0.87	0.165571370278195	0.95	0.274028283204826	0.463927394241362	0.50707962899475	0.0052	0.0063	0.0688	0.0175	0.0572	0.0253	0.0239	0.031	0.0036	0.0425	0.0504	0.104	0.0042	0.055	0.0995	0.0282	0.0166	0.0037	0.003	0.0165	0.0215	0.1107	0.0454	0.0974	0.053	0.0026
9	rs2381737	8251596	0.87	0.165571370278195	0.95	0.274028283204826	0.425984436528573	0.490099148503449	0.0053	0.0064	0.0689	0.0176	0.0572	0.0253	0.0242	0.031	0.0036	0.0425	0.0505	0.1044	0.0042	0.0551	0.0994	0.0282	0.0167	0.0037	0.003	0.0164	0.0215	0.1101	0.0448	0.0973	0.0531	0.0026
9	rs12001886	8253224	0.86	0.193417951625055	0.95	0.274028283204826	0.452323320135426	0.688107689242116	0.0052	0.0067	0.0681	0.0185	0.0575	0.0253	0.0253	0.0315	0.003	0.0413	0.0511	0.1058	0.0042	0.0552	0.0991	0.0273	0.0166	0.0038	0.003	0.0161	0.0226	0.107	0.045	0.0962	0.0551	0.0025
9	rs74545781	8253638	0.86	0.193417951625055	0.95	0.274028283204826	0.460831039161843	0.743489563897307	0.0052	0.0067	0.0684	0.0185	0.0575	0.0252	0.0255	0.0314	0.003	0.041	0.0511	0.1058	0.0042	0.0552	0.0991	0.0272	0.0166	0.0038	0.003	0.0161	0.0228	0.1066	0.0449	0.0963	0.0551	0.0025
9	rs10976874	8254337	0.87	0.165571370278195	0.95	0.274028283204826	0.519512925377409	0.795664077124631	0.0052	0.0068	0.065	0.0188	0.0574	0.0253	0.0274	0.0316	0.003	0.0407	0.0512	0.1059	0.0042	0.0552	0.099	0.0274	0.0177	0.0038	0.003	0.0161	0.0229	0.1065	0.045	0.0963	0.0552	0.0025
9	rs10733544	8255691	0.87	0.165571370278195	0.95	0.274028283204826	0.516498581603211	0.843935419354372	0.0052	0.0069	0.0649	0.0189	0.0572	0.0253	0.0274	0.0317	0.003	0.0407	0.0513	0.1059	0.0042	0.0553	0.0993	0.0274	0.0178	0.0038	0.003	0.0161	0.023	0.1063	0.0451	0.0962	0.0552	0.0025
9	rs7022763	8256669	0.86	0.193417951625055	0.95	0.274028283204826	0.521827438941907	0.800096991335639	0.0052	0.007	0.065	0.0189	0.0572	0.0253	0.0275	0.0319	0.0029	0.0405	0.0511	0.1055	0.0042	0.0552	0.0995	0.0274	0.0178	0.0038	0.003	0.0162	0.0229	0.1064	0.0453	0.096	0.0552	0.0025
9	rs7039677	8256711	0.86	0.193417951625055	0.96	0.241969076141015	0.509222000955575	0.825571298656063	0.0052	0.007	0.0651	0.0189	0.0573	0.0252	0.0275	0.032	0.0029	0.0408	0.051	0.1055	0.0039	0.0552	0.0996	0.0272	0.0177	0.0038	0.0031	0.0162	0.0228	0.1063	0.0453	0.0959	0.0555	0.0025
9	rs113007787	8257588	0.87	0.165571370278195	0.95	0.274028283204826	0.595910308446926	0.896074786455799	0.0052	0.0071	0.065	0.0196	0.0568	0.0252	0.0285	0.0318	0.0029	0.0407	0.0498	0.1051	0.0039	0.0556	0.0998	0.0272	0.0178	0.0038	0.003	0.0162	0.0228	0.1066	0.0455	0.0953	0.0556	0.0025
9	rs10815803	8257725	0.87	0.165571370278195	0.94	0.308944172156586	0.585404823711304	0.906892418418606	0.0052	0.0071	0.065	0.0197	0.0568	0.0252	0.0283	0.0314	0.0029	0.0407	0.0496	0.1051	0.0039	0.0559	0.1001	0.0272	0.0178	0.0038	0.003	0.0162	0.0225	0.1067	0.0455	0.0956	0.0556	0.0025
9	rs10976887	8260285	0.85	0.2244882202137	0.94	0.308944172156586	0.940651067913658	0.856638335963757	0.0045	0.0074	0.0642	0.0198	0.0556	0.0254	0.0298	0.0315	0.0018	0.0393	0.0501	0.102	0.0028	0.0554	0.1068	0.0247	0.0175	0.0038	0.0022	0.0163	0.0238	0.1081	0.0439	0.0982	0.0568	0.0017
9	rs884540	8260902	0.85	0.2244882202137	0.94	0.308944172156586	0.921981895164138	0.798567808534527	0.0045	0.0074	0.0641	0.0198	0.0556	0.0254	0.0298	0.0315	0.0018	0.0393	0.0501	0.102	0.0027	0.0554	0.1069	0.0246	0.0175	0.0038	0.0022	0.0163	0.0238	0.1081	0.0439	0.0983	0.0569	0.0017
9	rs3847279	8261551	0.85	0.2244882202137	0.94	0.308944172156586	1.02933907508562	0.810971985971104	0.0042	0.0072	0.0648	0.0197	0.0548	0.0255	0.0301	0.0314	0.0016	0.0394	0.0499	0.1026	0.0025	0.0552	0.109	0.0241	0.0176	0.0034	0.002	0.0161	0.0228	0.1083	0.0427	0.0994	0.0577	0.0016
9	rs10976890	8261713	0.85	0.2244882202137	0.94	0.308944172156586	1.01401472700878	0.894978813724186	0.0041	0.0072	0.0653	0.0197	0.0544	0.0254	0.03	0.0314	0.0015	0.0393	0.0499	0.1029	0.0024	0.055	0.1093	0.0239	0.0176	0.0033	0.0019	0.0162	0.0226	0.1087	0.0425	0.0994	0.058	0.0015
9	rs7045605	8262469	0.85	0.2244882202137	0.94	0.308944172156586	0.983136206147967	1.03558716711582	0.0036	0.0071	0.0663	0.0197	0.0535	0.0251	0.0295	0.0316	0.0011	0.0392	0.0497	0.1042	0.0019	0.0554	0.1102	0.0233	0.0177	0.0034	0.0015	0.0163	0.0222	0.1091	0.0417	0.1009	0.0582	0.0013
9	rs117405064	8263077	0.85	0.2244882202137	0.94	0.308944172156586	0.982965750989421	1.12014483677375	0.0035	0.0071	0.0665	0.0197	0.0534	0.025	0.0294	0.0316	0.001	0.0393	0.0496	0.1043	0.0019	0.0556	0.1103	0.0232	0.0177	0.0033	0.0014	0.0163	0.0222	0.1093	0.0412	0.1013	0.0582	0.0012
9	rs117033155	8263435	0.85	0.2244882202137	0.94	0.308944172156586	0.978197932266917	1.09876810022482	0.0035	0.0071	0.0665	0.0197	0.0534	0.0249	0.0294	0.0315	0.001	0.0393	0.0495	0.1043	0.0018	0.0557	0.1104	0.0231	0.0177	0.0033	0.0014	0.0163	0.0222	0.1094	0.0411	0.1014	0.0582	0.0012
9	rs113139785	8263707	0.85	0.2244882202137	0.94	0.308944172156586	0.988170083265038	1.11867379013551	0.0035	0.0071	0.0665	0.0197	0.0534	0.0249	0.0294	0.0316	0.001	0.0393	0.0492	0.1044	0.0018	0.0557	0.1104	0.0231	0.0177	0.0033	0.0014	0.0163	0.0223	0.1095	0.041	0.1015	0.0583	0.0012
9	rs61367847	8263919	0.85	0.2244882202137	0.94	0.308944172156586	0.989109767670089	1.0607752903112	0.0035	0.0071	0.0665	0.0197	0.0533	0.0249	0.0294	0.0315	0.001	0.0393	0.0492	0.1044	0.0018	0.0557	0.1104	0.0231	0.0177	0.0033	0.0014	0.0163	0.0223	0.1095	0.0409	0.1015	0.0583	0.0012
9	rs10815814	8264200	0.85	0.2244882202137	0.94	0.308944172156586	0.983050977053251	1.09486000115397	0.0034	0.0071	0.0665	0.0197	0.0533	0.0249	0.0294	0.0315	0.001	0.0394	0.0491	0.1044	0.0018	0.0558	0.1104	0.0231	0.0178	0.0033	0.0014	0.0164	0.0224	0.1095	0.0408	0.1016	0.0583	0.0012
9	rs72708532	8270818	0.85	0.2244882202137	0.94	0.308944172156586	0.999813655598697	1.12685074050337	0.0033	0.007	0.0667	0.0197	0.0532	0.0248	0.0295	0.0313	8e-04	0.0395	0.0488	0.1046	0.0017	0.0556	0.1104	0.0233	0.0178	0.0033	0.0014	0.0164	0.0224	0.11	0.0406	0.1018	0.0582	0.0012
9	rs12552574	8282958	0.85	0.2244882202137	0.94	0.308944172156586	0.991674401846114	1.073736218826	0.0032	0.007	0.0668	0.0198	0.0532	0.0248	0.0295	0.0312	8e-04	0.0395	0.0486	0.1046	0.0017	0.0555	0.1105	0.0234	0.0179	0.0033	0.0014	0.0164	0.0224	0.1103	0.0405	0.102	0.0583	0.0012
9	rs79083012	8285589	0.85	0.2244882202137	0.95	0.274028283204826	1.00574235119636	1.04106712368358	0.0032	0.007	0.0668	0.0198	0.053	0.0248	0.0295	0.0311	8e-04	0.0395	0.0485	0.1045	0.0017	0.0555	0.1106	0.0234	0.0179	0.0033	0.0014	0.0164	0.0224	0.1103	0.0405	0.1023	0.0583	0.0012
9	rs72708577	8290035	0.85	0.2244882202137	0.95	0.274028283204826	1.01530977709711	1.12472368638691	0.0032	0.0069	0.0669	0.0198	0.0529	0.0248	0.0295	0.0311	8e-04	0.0394	0.0484	0.1044	0.0017	0.0555	0.1107	0.0234	0.0179	0.0033	0.0013	0.0165	0.0224	0.1104	0.0405	0.1024	0.0584	0.0012
9	rs115186496	8292640	0.85	0.2244882202137	0.95	0.274028283204826	1.02673516302308	1.12603255590526	0.0032	0.0069	0.0669	0.0198	0.0529	0.0248	0.0295	0.0311	7e-04	0.0394	0.0484	0.1044	0.0017	0.0556	0.1107	0.0234	0.0178	0.0033	0.0013	0.0165	0.0224	0.1104	0.0405	0.1025	0.0584	0.0012
9	rs13289290	8303930	0.84	0.258953137461488	0.95	0.274028283204826	1.09138271678791	1.05479087015149	0.0031	0.0067	0.0669	0.0197	0.0521	0.0246	0.0295	0.0312	7e-04	0.0389	0.048	0.1036	0.0019	0.0558	0.1115	0.0233	0.0176	0.0032	0.0013	0.0168	0.0225	0.1111	0.0407	0.1034	0.0585	0.0011
9	rs61007995	8306453	0.84	0.258953137461488	0.95	0.274028283204826	1.09921798667668	1.03478175421459	0.0031	0.0067	0.0669	0.0197	0.052	0.0246	0.0295	0.0312	7e-04	0.0388	0.048	0.1036	0.0019	0.0558	0.1116	0.0233	0.0175	0.0032	0.0013	0.0169	0.0225	0.1112	0.0407	0.1035	0.0586	0.0011
9	rs73643609	8313139	0.84	0.258953137461488	0.95	0.274028283204826	0.971742560897384	0.90485231230349	0.0031	0.0068	0.0671	0.0197	0.052	0.0245	0.0287	0.031	7e-04	0.0385	0.0481	0.1033	0.002	0.0561	0.1119	0.0232	0.0174	0.0032	0.0013	0.0171	0.0227	0.111	0.0408	0.1043	0.0589	0.0011
9	rs12685966	8313681	0.84	0.258953137461488	0.97	0.212655582583661	0.979474093388496	0.909561644483799	0.0031	0.0068	0.0672	0.0197	0.0519	0.0245	0.0287	0.031	7e-04	0.0385	0.048	0.1033	0.0019	0.0562	0.1119	0.0232	0.0174	0.0032	0.0013	0.0171	0.0227	0.111	0.0408	0.1043	0.0589	0.0011
9	rs996924	8318231	0.84	0.258953137461488	0.96	0.241969076141015	1.00548428450151	0.867979868227049	0.0031	0.0068	0.0673	0.0197	0.0519	0.0245	0.0286	0.0309	7e-04	0.0384	0.048	0.1031	0.0019	0.0562	0.1117	0.023	0.0173	0.0032	0.0015	0.017	0.0226	0.1109	0.0408	0.1049	0.059	0.0011
9	rs117691743	8319168	0.84	0.258953137461488	0.96	0.241969076141015	0.987145390320194	0.841306824100118	0.0031	0.0069	0.0673	0.0196	0.0518	0.0244	0.0286	0.0309	7e-04	0.0383	0.0479	0.1031	0.002	0.0562	0.1117	0.0231	0.0173	0.0032	0.0015	0.017	0.0225	0.1111	0.0407	0.1051	0.059	0.0012
9	rs10733546	8328981	0.84	0.258953137461488	0.96	0.241969076141015	0.963951710076064	0.789253317016816	0.0031	0.0069	0.0672	0.0195	0.0517	0.0244	0.0284	0.0309	7e-04	0.0383	0.0477	0.1031	0.002	0.0562	0.1117	0.0233	0.0173	0.0032	0.0015	0.0169	0.0224	0.1114	0.0408	0.1053	0.0589	0.0012
9	rs4740935	8340155	0.84	0.258953137461488	0.96	0.241969076141015	0.9180844991999	0.788338398927763	0.0032	0.0071	0.0672	0.0195	0.0515	0.0242	0.0282	0.0309	8e-04	0.0387	0.0478	0.1028	0.0022	0.0562	0.1117	0.0234	0.0172	0.0028	0.0016	0.017	0.0224	0.1117	0.0408	0.1051	0.0593	0.0013
9	rs16927585	8340651	0.84	0.258953137461488	0.96	0.241969076141015	0.903880561612109	0.799179407023633	0.0032	0.0071	0.0672	0.0194	0.0515	0.0243	0.0282	0.0309	8e-04	0.0386	0.0477	0.1028	0.0022	0.0562	0.1115	0.0237	0.0172	0.0028	0.0016	0.017	0.0223	0.1117	0.0408	0.1051	0.0593	0.0013
9	rs3736381	8341445	0.84	0.258953137461488	0.95	0.274028283204826	0.88592988891369	0.809285094258294	0.0032	0.0071	0.0673	0.0194	0.0514	0.0243	0.0281	0.0309	8e-04	0.0386	0.0476	0.1029	0.0022	0.0562	0.1116	0.0238	0.0173	0.0028	0.0016	0.0171	0.0223	0.1118	0.0408	0.1052	0.0593	0.0012
9	rs10511492	8345959	0.84	0.258953137461488	0.95	0.274028283204826	0.820155788391423	0.74604982427432	0.0033	0.0071	0.0674	0.0194	0.0512	0.0245	0.0281	0.0309	8e-04	0.0384	0.0473	0.103	0.0024	0.056	0.1114	0.0238	0.0173	0.0029	0.0016	0.0171	0.0222	0.112	0.0407	0.1051	0.0593	0.0013
9	rs3847291	8351957	0.84	0.258953137461488	0.95	0.274028283204826	0.79840228724268	0.705767337705041	0.0034	0.0071	0.0676	0.0193	0.0511	0.0245	0.0282	0.0308	9e-04	0.0384	0.0471	0.1032	0.0025	0.0557	0.111	0.0239	0.0173	0.003	0.0016	0.0171	0.0222	0.1121	0.0406	0.1054	0.0592	0.0013
9	rs10976984	8352441	0.84	0.258953137461488	0.95	0.274028283204826	0.780300161622535	0.699077500661378	0.0034	0.0071	0.0676	0.0193	0.0511	0.0244	0.0282	0.0308	9e-04	0.0384	0.047	0.1032	0.0025	0.0557	0.1111	0.0238	0.0173	0.003	0.0016	0.0171	0.0221	0.1121	0.0407	0.1052	0.0592	0.0013
9	rs10976987	8354696	0.83	0.29697514221559	0.96	0.241969076141015	0.742671418425608	0.605838704479266	0.0035	0.0072	0.0678	0.0193	0.051	0.0244	0.0282	0.0307	0.0013	0.0384	0.047	0.1035	0.0027	0.0557	0.1118	0.0235	0.0173	0.0032	0.0017	0.017	0.0216	0.1121	0.0408	0.1043	0.0592	0.0014
9	rs1021718	8357356	0.84	0.258953137461488	0.96	0.241969076141015	0.745851810961912	0.586802377242007	0.0035	0.0072	0.068	0.0193	0.0509	0.0243	0.0282	0.0307	0.0013	0.0385	0.047	0.1038	0.0027	0.0557	0.1117	0.0228	0.0172	0.0032	0.0017	0.017	0.0216	0.1121	0.0408	0.1045	0.0592	0.0014
9	rs1500319	8361501	0.84	0.258953137461488	0.96	0.241969076141015	0.725585854985363	0.576416211671524	0.0035	0.0073	0.0684	0.0193	0.0509	0.0243	0.0282	0.0307	0.0014	0.0384	0.047	0.1039	0.0027	0.0556	0.1116	0.0228	0.0172	0.0032	0.0017	0.0171	0.0216	0.1121	0.0408	0.1045	0.0591	0.0014
9	rs10976997	8366011	0.83	0.29697514221559	0.96	0.241969076141015	0.712311458199186	0.564803367552132	0.0035	0.0073	0.0685	0.0193	0.0508	0.0245	0.0283	0.0307	0.0014	0.0384	0.047	0.1039	0.0028	0.0555	0.1114	0.0228	0.0173	0.0032	0.0017	0.0171	0.0216	0.1119	0.0408	0.1044	0.059	0.0014
9	rs10977007	8368980	0.84	0.258953137461488	0.97	0.212655582583661	0.70549320372257	0.658365309135159	0.0035	0.0073	0.0686	0.0193	0.0509	0.0247	0.0285	0.0306	0.0015	0.0385	0.047	0.1037	0.0028	0.0555	0.1112	0.0229	0.0175	0.0031	0.0018	0.0171	0.0215	0.1117	0.0407	0.1046	0.0587	0.0014
9	rs10758966	8370089	0.84	0.258953137461488	0.97	0.212655582583661	0.701504780721047	0.635604637377747	0.0035	0.0074	0.0686	0.0193	0.0509	0.0248	0.0285	0.0306	0.0015	0.0385	0.047	0.1036	0.0028	0.0555	0.1111	0.0229	0.0175	0.0031	0.0018	0.0171	0.0216	0.1117	0.0407	0.1044	0.0587	0.0014
9	rs4742488	8371405	0.84	0.258953137461488	0.97	0.212655582583661	0.687040045815414	0.632845257090805	0.0035	0.0074	0.0686	0.0193	0.0509	0.0247	0.0286	0.0305	0.0016	0.0386	0.0471	0.1037	0.0028	0.0552	0.111	0.0228	0.0176	0.0031	0.0017	0.0172	0.0215	0.1116	0.0406	0.1046	0.0587	0.0014
9	rs78155737	8371809	0.84	0.258953137461488	0.97	0.212655582583661	0.667146461089172	0.590940743840993	0.0035	0.0074	0.0686	0.0193	0.0509	0.0247	0.0286	0.0305	0.0016	0.0386	0.0471	0.1037	0.0028	0.0552	0.1109	0.0228	0.0176	0.0031	0.0017	0.0172	0.0215	0.1116	0.0406	0.1046	0.0587	0.0014
9	rs1909752	8371974	0.84	0.258953137461488	0.97	0.212655582583661	0.668734043937534	0.584094828097733	0.0035	0.0074	0.0686	0.0193	0.051	0.0247	0.0286	0.0305	0.0016	0.0386	0.0472	0.1037	0.0028	0.0552	0.1108	0.0228	0.0176	0.0031	0.0017	0.0168	0.0216	0.1117	0.0406	0.1046	0.0588	0.0014
9	rs1039336	8376287	0.83	0.29697514221559	0.98	0.18597139562509	0.608990607086902	0.379375988548969	0.0038	0.0076	0.0694	0.0196	0.0521	0.0241	0.0286	0.0287	0.0022	0.0379	0.0474	0.1046	0.0033	0.0532	0.1091	0.0226	0.0174	0.0037	0.0024	0.0176	0.0213	0.1123	0.0401	0.1053	0.0582	0.0021
9	rs1566447	8376477	0.83	0.29697514221559	0.98	0.18597139562509	0.606225975005533	0.37912143210905	0.0039	0.0076	0.0699	0.0195	0.0522	0.024	0.0285	0.0283	0.0023	0.0377	0.047	0.1057	0.0035	0.0526	0.1089	0.0223	0.0173	0.0037	0.0024	0.0181	0.0213	0.1127	0.0399	0.1053	0.0579	0.0021
9	rs2291958	8376899	0.84	0.258953137461488	0.98	0.18597139562509	0.537578255882561	0.243985864034284	0.0039	0.0073	0.0706	0.0192	0.0522	0.0237	0.0282	0.0275	0.0024	0.0371	0.0463	0.1071	0.0037	0.051	0.1095	0.0213	0.0177	0.004	0.0025	0.019	0.0202	0.1132	0.04	0.107	0.0578	0.0019
9	rs72691040	8377545	0.84	0.258953137461488	0.99	0.161794913519683	0.459982831645833	0.175653502228685	0.0039	0.0072	0.0711	0.0187	0.0509	0.0231	0.0274	0.0271	0.0024	0.0368	0.0459	0.1083	0.0036	0.0503	0.1098	0.0206	0.0178	0.0041	0.0025	0.0193	0.0205	0.1148	0.0399	0.1081	0.0586	0.002
9	rs75392377	8383784	0.84	0.258953137461488	0.99	0.161794913519683	0.411645665683601	0.0870467638780062	0.004	0.0072	0.0711	0.0179	0.0497	0.0226	0.0266	0.0265	0.0025	0.036	0.0457	0.1099	0.0037	0.0494	0.1109	0.0201	0.0178	0.004	0.0025	0.0195	0.0207	0.1159	0.0395	0.1092	0.0597	0.0021
9	rs76390375	8385232	0.84	0.258953137461488	0.99	0.161794913519683	0.390207596084203	0.0844483802963628	0.0041	0.0072	0.0711	0.0178	0.0496	0.0225	0.0266	0.0265	0.0025	0.0365	0.0457	0.1094	0.0037	0.0493	0.1109	0.02	0.0178	0.0041	0.0025	0.0195	0.0207	0.1159	0.0395	0.1092	0.0598	0.0022
9	rs1039337	8387892	0.83	0.29697514221559	0.99	0.161794913519683	0.416359628058576	0.0868930442417432	0.0041	0.0072	0.0711	0.0177	0.0495	0.0225	0.0265	0.0266	0.0026	0.0365	0.0457	0.1095	0.0037	0.0491	0.1109	0.0198	0.0178	0.0041	0.0026	0.0195	0.0208	0.116	0.0394	0.1094	0.0599	0.0022
9	rs10977037	8393996	0.83	0.29697514221559	0.99	0.161794913519683	0.426159385227382	0.131041660402904	0.0041	0.0072	0.0711	0.0176	0.0493	0.0222	0.0264	0.0265	0.0026	0.0365	0.0458	0.1098	0.0037	0.0493	0.111	0.0198	0.0178	0.0041	0.0026	0.0197	0.0209	0.1159	0.0395	0.1096	0.0597	0.0023
9	rs10977049	8401709	0.83	0.29697514221559	0.99	0.161794913519683	0.47039531207421	0.152430765349601	0.0041	0.0072	0.0712	0.0173	0.0489	0.0221	0.0261	0.0265	0.0026	0.0364	0.0459	0.1105	0.0038	0.0492	0.1107	0.0198	0.0178	0.0041	0.0026	0.02	0.0207	0.1154	0.0398	0.1102	0.06	0.0023
9	rs2133790	8402162	0.83	0.29697514221559	0.99	0.161794913519683	0.458893401869676	0.154528282011522	0.0041	0.0072	0.0712	0.0173	0.0489	0.0221	0.0261	0.0265	0.0026	0.0364	0.0459	0.1105	0.0038	0.0492	0.1107	0.0198	0.0178	0.0041	0.0026	0.02	0.0207	0.1153	0.0398	0.1102	0.06	0.0023
9	rs10977057	8408692	0.83	0.29697514221559	0.99	0.161794913519683	0.456778684392369	0.125239297911218	0.0041	0.0072	0.0709	0.0172	0.0483	0.0221	0.0262	0.0267	0.0026	0.0366	0.0458	0.1104	0.0039	0.049	0.1111	0.0199	0.0177	0.0041	0.0026	0.0201	0.0208	0.1155	0.0398	0.1102	0.0598	0.0023
9	rs12377175	8417501	0.83	0.29697514221559	0.99	0.161794913519683	0.433657053702187	0.160106858438354	0.0042	0.0073	0.0702	0.017	0.0479	0.0217	0.0257	0.0269	0.0026	0.0368	0.0459	0.1104	0.004	0.0499	0.1111	0.0201	0.0177	0.0041	0.0027	0.0202	0.0207	0.1155	0.04	0.11	0.06	0.0024
9	rs10114603	8417661	0.83	0.29697514221559	0.99	0.161794913519683	0.450343374164677	0.167620352585726	0.0042	0.0073	0.0702	0.017	0.0479	0.0218	0.0258	0.0269	0.0026	0.0368	0.0459	0.1104	0.004	0.0499	0.1111	0.0201	0.0177	0.0038	0.0027	0.0202	0.0207	0.1155	0.04	0.11	0.06	0.0024
9	rs62534010	8418601	0.83	0.29697514221559	0.99	0.161794913519683	0.435541589653231	0.1406180004191	0.0042	0.0073	0.0705	0.017	0.0479	0.0218	0.0258	0.0269	0.0026	0.0368	0.0459	0.1103	0.0041	0.0498	0.1111	0.02	0.0177	0.0038	0.0027	0.0202	0.0207	0.1155	0.04	0.11	0.06	0.0024
9	rs10758972	8422386	0.83	0.29697514221559	0.99	0.161794913519683	0.442585125561769	0.122418878471943	0.0042	0.0073	0.0701	0.017	0.0479	0.0218	0.0258	0.027	0.0027	0.0368	0.0459	0.1103	0.0041	0.0495	0.1112	0.0199	0.0177	0.0039	0.0028	0.0202	0.0206	0.1158	0.0401	0.1103	0.06	0.0024
9	rs7869156	8424510	0.83	0.29697514221559	0.99	0.161794913519683	0.342673887278112	0.111635612519984	0.0045	0.0073	0.071	0.0167	0.0478	0.0218	0.0255	0.0269	0.0027	0.0369	0.0457	0.1093	0.004	0.0497	0.1113	0.0198	0.0176	0.0039	0.0027	0.0201	0.0206	0.1164	0.0402	0.1103	0.0599	0.0025
9	rs7028474	8428381	0.83	0.29697514221559	0.99	0.161794913519683	0.255314036132419	0.0924162006216931	0.0045	0.0073	0.0716	0.0168	0.0479	0.0216	0.0252	0.0269	0.0021	0.0368	0.0457	0.1092	0.004	0.0501	0.1106	0.0199	0.0177	0.0038	0.0027	0.02	0.0208	0.1165	0.0402	0.1107	0.0596	0.0025
9	rs56139175	8429758	0.83	0.29697514221559	0.99	0.161794913519683	0.247961292567966	0.138682962107109	0.0044	0.0073	0.0717	0.0169	0.0478	0.0215	0.0251	0.0269	0.0021	0.0367	0.0457	0.1091	0.004	0.0501	0.1108	0.02	0.0177	0.0038	0.0027	0.02	0.0209	0.1167	0.0402	0.1111	0.0593	0.0025
9	rs4742502	8430033	0.83	0.29697514221559	0.98	0.18597139562509	0.254199177253014	0.161852369110184	0.0044	0.0073	0.0718	0.0169	0.0478	0.0215	0.0251	0.0269	0.0021	0.0367	0.0457	0.1091	0.004	0.0501	0.1108	0.02	0.0177	0.0038	0.0027	0.02	0.0209	0.1167	0.0402	0.1111	0.0592	0.0025
9	rs4742503	8432783	0.83	0.29697514221559	0.98	0.18597139562509	0.216822746858614	0.108936246111632	0.0045	0.0073	0.0716	0.0169	0.0477	0.0214	0.025	0.027	0.0021	0.0368	0.0459	0.1084	0.004	0.0503	0.1115	0.0199	0.0175	0.0037	0.0027	0.0201	0.0211	0.1174	0.04	0.1113	0.0584	0.0026
9	rs2381800	8435110	0.83	0.29697514221559	0.98	0.18597139562509	0.226902895368779	0.0903779228433499	0.0045	0.0073	0.0713	0.0169	0.0474	0.0212	0.025	0.0271	0.0022	0.037	0.0462	0.1078	0.004	0.0505	0.1123	0.0198	0.0173	0.0036	0.0027	0.0203	0.0212	0.1181	0.0399	0.1115	0.0574	0.0026
9	rs16927865	8435594	0.83	0.29697514221559	0.98	0.18597139562509	0.165094794080661	0.118927376045535	0.0044	0.0071	0.0713	0.0169	0.0465	0.021	0.0241	0.0273	0.002	0.0372	0.0464	0.1073	0.0039	0.0497	0.1141	0.02	0.0169	0.0033	0.0026	0.0207	0.0218	0.1197	0.0396	0.1112	0.0572	0.0025
9	rs723628	8435887	0.83	0.29697514221559	0.98	0.18597139562509	0.156405199619667	0.124531940636878	0.0043	0.0071	0.0714	0.0169	0.0459	0.0207	0.0237	0.0274	0.002	0.0373	0.0467	0.1072	0.0039	0.0492	0.1151	0.0203	0.0166	0.0032	0.0026	0.0209	0.0222	0.1205	0.0395	0.1112	0.0567	0.0024
9	rs12352744	8436084	0.83	0.29697514221559	0.98	0.18597139562509	0.155123856258234	0.101726761465826	0.0043	0.0071	0.0713	0.0171	0.0456	0.0207	0.0234	0.0275	0.002	0.0374	0.0467	0.1067	0.0038	0.0489	0.1159	0.0205	0.0165	0.0031	0.0026	0.021	0.0224	0.1204	0.0396	0.1112	0.0567	0.0024
9	rs10815873	8436194	0.83	0.29697514221559	0.96	0.241969076141015	0.169596219325132	0.111550874796345	0.0043	0.0071	0.0713	0.0171	0.0455	0.0207	0.0233	0.0276	0.0019	0.0374	0.0467	0.1065	0.0038	0.0488	0.116	0.0206	0.0165	0.0031	0.0025	0.0211	0.0225	0.1206	0.0396	0.1112	0.0568	0.0024
9	rs10977102	8436476	0.82	0.338707801994422	0.94	0.308944172156586	0.455030113014326	0.168309385924453	0.0043	0.0071	0.0715	0.017	0.0453	0.0206	0.0261	0.0276	0.0019	0.0374	0.0468	0.1069	0.0038	0.0487	0.1159	0.0209	0.0166	0.003	0.0023	0.0213	0.0224	0.1212	0.0394	0.1084	0.0566	0.0022
9	rs10977104	8437141	0.82	0.338707801994422	0.94	0.308944172156586	0.45557242152667	0.171868555336024	0.0043	0.0071	0.0716	0.0168	0.0453	0.0204	0.0261	0.0276	0.0019	0.0375	0.0468	0.1072	0.0038	0.0487	0.1156	0.0203	0.0167	0.0029	0.0022	0.0213	0.0228	0.1214	0.0397	0.1081	0.0567	0.0022
9	rs35253812	8438993	0.82	0.338707801994422	0.94	0.308944172156586	0.450223514487115	0.182396111102832	0.0043	0.0071	0.0717	0.0169	0.0455	0.0203	0.0261	0.0275	0.0019	0.0375	0.0469	0.1071	0.0038	0.0487	0.1157	0.0202	0.0166	0.0029	0.0022	0.0214	0.0227	0.1215	0.0398	0.108	0.0566	0.0021
9	rs35365971	8441055	0.82	0.338707801994422	0.94	0.308944172156586	0.493688577257111	0.209472802260954	0.0043	0.0071	0.0718	0.017	0.0453	0.0202	0.0261	0.0274	0.0019	0.0376	0.0469	0.107	0.0038	0.0486	0.1156	0.0202	0.0166	0.0029	0.0022	0.0214	0.0226	0.1218	0.0399	0.1079	0.0568	0.0021
9	rs7853571	8441863	0.82	0.338707801994422	0.94	0.308944172156586	0.483585828075562	0.188917802593623	0.0043	0.0071	0.0718	0.0171	0.0452	0.0202	0.0261	0.0272	0.0019	0.0378	0.0469	0.1069	0.0038	0.0486	0.1156	0.0203	0.0167	0.0029	0.0022	0.0214	0.0225	0.1218	0.0398	0.108	0.0568	0.002
9	rs10977114	8450882	0.82	0.338707801994422	0.94	0.308944172156586	0.339548415099373	0.1665395885509	0.0042	0.0072	0.0729	0.0171	0.0454	0.0204	0.0255	0.0273	0.0018	0.0381	0.0467	0.1058	0.0038	0.048	0.1146	0.02	0.0167	0.0026	0.0021	0.0218	0.0221	0.1222	0.0401	0.1098	0.057	0.002
9	rs10739165	8454265	0.82	0.338707801994422	0.94	0.308944172156586	0.229926238879057	0.152430765349601	0.0042	0.0073	0.0729	0.0169	0.0452	0.0204	0.0248	0.0274	0.0018	0.0382	0.0467	0.105	0.0037	0.049	0.1128	0.0195	0.0168	0.0024	0.0021	0.0218	0.0218	0.1228	0.0403	0.1117	0.0571	0.002
9	rs7031287	8454566	0.82	0.338707801994422	0.94	0.308944172156586	0.22063458577601	0.153097045109159	0.0043	0.0072	0.073	0.0165	0.0454	0.0203	0.0247	0.0275	0.0018	0.0384	0.0468	0.1052	0.0037	0.0489	0.1125	0.0194	0.0166	0.0024	0.002	0.0218	0.0217	0.1229	0.0403	0.1117	0.0574	0.002
9	rs1323591	8456020	0.82	0.338707801994422	0.94	0.308944172156586	0.188610287406298	0.147514002725203	0.0044	0.0073	0.0726	0.0164	0.0453	0.0202	0.0244	0.0276	0.0018	0.0384	0.0471	0.1052	0.0037	0.0486	0.1125	0.0193	0.0166	0.0024	0.002	0.0217	0.0213	0.1239	0.0406	0.1119	0.0576	0.0018
9	rs79682509	8456037	0.82	0.338707801994422	0.94	0.308944172156586	0.192629443145956	0.197803209103784	0.0041	0.0071	0.0726	0.0164	0.0455	0.0202	0.0243	0.0275	0.0018	0.0385	0.0472	0.1054	0.0036	0.0487	0.1126	0.0193	0.0166	0.0023	0.002	0.0219	0.0213	0.1241	0.0405	0.1119	0.0571	0.0018
9	rs10122691	8458811	0.82	0.338707801994422	0.94	0.308944172156586	0.0650305934999013	0.185239708348714	0.0051	0.008	0.0703	0.0146	0.0427	0.0192	0.0197	0.0291	0.0024	0.0396	0.0441	0.1082	0.003	0.0488	0.1208	0.0192	0.0163	0.0018	0.0013	0.0223	0.0199	0.1291	0.0391	0.1135	0.0549	0.0018
9	rs72692939	8460277	0.82	0.338707801994422	0.94	0.308944172156586	0.0664479326685505	0.167325355761011	0.0051	0.008	0.0703	0.0146	0.0427	0.0192	0.0197	0.0292	0.0024	0.0395	0.0441	0.1081	0.003	0.0487	0.1209	0.0192	0.0163	0.0018	0.0013	0.0225	0.0199	0.1292	0.0391	0.1134	0.0549	0.0018
9	rs76174161	8460860	0.82	0.338707801994422	0.94	0.308944172156586	0.057843099266048	0.163897230217901	0.0051	0.008	0.0703	0.0146	0.0429	0.0192	0.0197	0.0291	0.0024	0.0393	0.044	0.108	0.003	0.0488	0.1207	0.0192	0.0168	0.0018	0.0013	0.0225	0.0199	0.1294	0.039	0.1135	0.0547	0.0018
9	rs113949523	8461268	0.82	0.338707801994422	0.95	0.274028283204826	0.0589170150597088	0.162435690875087	0.0051	0.008	0.0702	0.0146	0.0426	0.0192	0.0197	0.0291	0.0024	0.0392	0.044	0.108	0.003	0.0488	0.1209	0.0192	0.0169	0.0018	0.0013	0.0225	0.0199	0.1295	0.0389	0.1136	0.0546	0.0018
9	rs77973106	8465189	0.82	0.338707801994422	0.95	0.274028283204826	0.0632870305358414	0.160494171036998	0.005	0.008	0.0701	0.0145	0.0426	0.0191	0.0195	0.0291	0.0025	0.039	0.0441	0.1084	0.003	0.0488	0.1209	0.0192	0.0169	0.0018	0.0013	0.0225	0.0198	0.1296	0.039	0.1135	0.0546	0.0018
9	rs12349857	8468593	0.82	0.338707801994422	0.95	0.274028283204826	0.0688345561293127	0.144423980149105	0.0051	0.0081	0.07	0.0144	0.0425	0.019	0.0193	0.029	0.0026	0.0389	0.0441	0.1088	0.0029	0.0487	0.121	0.0193	0.0169	0.0018	0.0013	0.0225	0.0199	0.1298	0.0391	0.1132	0.0547	0.0018
9	rs13283150	8473337	0.82	0.338707801994422	0.95	0.274028283204826	0.0768057361121574	0.131221737686608	0.0051	0.0082	0.0693	0.0142	0.0424	0.0186	0.0187	0.0289	0.0026	0.0389	0.0439	0.1102	0.0029	0.0483	0.1207	0.0195	0.0169	0.0019	0.0013	0.0228	0.0199	0.1309	0.0389	0.1133	0.0547	0.0018
9	rs10977148	8477093	0.82	0.338707801994422	0.96	0.241969076141015	0.0883416669260702	0.115388302334708	0.0051	0.0082	0.0688	0.0139	0.043	0.0184	0.0189	0.0286	0.0027	0.0389	0.0439	0.1107	0.003	0.0481	0.1208	0.0194	0.0168	0.0021	0.0013	0.0226	0.0199	0.131	0.0391	0.1131	0.0547	0.0018
9	rs2381805	8478578	0.82	0.338707801994422	0.96	0.241969076141015	0.0906958603546572	0.115817726184266	0.005	0.0082	0.0688	0.0139	0.043	0.0184	0.0189	0.0286	0.0027	0.0389	0.0439	0.1107	0.003	0.0481	0.1208	0.0194	0.0168	0.0021	0.0013	0.0225	0.0199	0.1311	0.0391	0.1132	0.0547	0.0018
9	rs35929428	8485834	0.82	0.338707801994422	0.95	0.274028283204826	0.099117955118701	0.113847400842463	0.005	0.0083	0.0674	0.014	0.0428	0.0186	0.0186	0.0285	0.0027	0.0391	0.0446	0.1111	0.003	0.0478	0.1209	0.0194	0.0169	0.0021	0.0013	0.0221	0.02	0.1321	0.0394	0.1127	0.0548	0.0019
9	rs72694737	8497250	0.82	0.338707801994422	0.95	0.274028283204826	0.0997596264996656	0.105100556467389	0.0049	0.0083	0.0672	0.0141	0.0427	0.0187	0.0185	0.0285	0.0027	0.0391	0.0446	0.1114	0.003	0.0478	0.1211	0.0193	0.0169	0.0021	0.0012	0.0219	0.0199	0.1323	0.0393	0.1125	0.0549	0.0019
9	rs13296910	8502071	0.82	0.338707801994422	0.95	0.274028283204826	0.106105313391046	0.10551490772154	0.005	0.0083	0.0668	0.0142	0.0427	0.0189	0.0184	0.0284	0.0027	0.039	0.0447	0.1117	0.003	0.0478	0.1212	0.0193	0.017	0.002	0.0012	0.022	0.0198	0.1324	0.0393	0.1123	0.0549	0.0019
9	rs1323578	8513123	0.81	0.384295662080596	0.94	0.308944172156586	0.109969958410794	0.108852299542982	0.005	0.0084	0.0661	0.0144	0.0424	0.0191	0.0183	0.0286	0.0027	0.0392	0.0446	0.1121	0.0029	0.0478	0.1209	0.0193	0.017	0.0021	0.0012	0.0219	0.0199	0.1327	0.0395	0.1117	0.055	0.002
9	rs10124867	8515924	0.81	0.384295662080596	0.94	0.308944172156586	0.117387225751036	0.104438906794529	0.005	0.0084	0.066	0.0145	0.0423	0.0191	0.0183	0.0284	0.0027	0.0394	0.0446	0.1125	0.0029	0.0478	0.1208	0.0193	0.0172	0.0021	0.0012	0.0219	0.02	0.1327	0.0396	0.1114	0.0551	0.002
9	rs10977171	8518052	0.81	0.384295662080596	0.95	0.274028283204826	0.125458524038934	0.105017761869895	0.0049	0.0084	0.0662	0.0146	0.0421	0.0191	0.0182	0.0282	0.0027	0.0394	0.0446	0.1127	0.0029	0.0481	0.1208	0.0193	0.0174	0.0021	0.0012	0.0216	0.02	0.1328	0.0396	0.1108	0.0553	0.002
9	rs7026388	8518143	0.81	0.384295662080596	0.95	0.274028283204826	0.158543228653173	0.118667049711848	0.0049	0.0084	0.0651	0.0147	0.0421	0.0194	0.0182	0.0282	0.0027	0.0394	0.0446	0.1127	0.003	0.0481	0.1209	0.0195	0.0175	0.0021	0.0011	0.0219	0.0201	0.1329	0.0396	0.1108	0.0554	0.002
9	rs12684648	8519510	0.81	0.384295662080596	0.94	0.308944172156586	0.175033464126504	0.132213795627726	0.005	0.0084	0.065	0.0146	0.0421	0.0193	0.0179	0.0281	0.0027	0.0397	0.0447	0.1126	0.0029	0.0483	0.1212	0.0193	0.0174	0.0021	0.0011	0.022	0.0202	0.1331	0.0395	0.1105	0.0557	0.002
9	rs62534050	8522353	0.81	0.384295662080596	0.94	0.308944172156586	0.187331396866501	0.115903683580575	0.005	0.0085	0.0652	0.0144	0.0424	0.0191	0.0176	0.028	0.0028	0.0399	0.0447	0.1129	0.0029	0.0483	0.1218	0.019	0.0171	0.002	0.001	0.0224	0.0202	0.1329	0.0393	0.1102	0.0558	0.002
9	rs10977176	8524448	0.81	0.384295662080596	0.94	0.308944172156586	0.191601092964062	0.116937056920894	0.005	0.0085	0.0653	0.0144	0.0426	0.0192	0.0175	0.0281	0.0028	0.0399	0.0446	0.113	0.0029	0.0483	0.1219	0.019	0.0171	0.0021	0.001	0.0225	0.0202	0.1329	0.039	0.1099	0.0558	0.002
9	rs78933253	8525870	0.81	0.384295662080596	0.94	0.308944172156586	0.17892079786799	0.112059669825211	0.005	0.0085	0.0652	0.0143	0.0427	0.0193	0.0175	0.0283	0.0028	0.0399	0.0447	0.1129	0.0031	0.0482	0.1219	0.019	0.0171	0.0021	0.0011	0.0225	0.0202	0.1329	0.0389	0.1094	0.0559	0.0021
9	rs10977181	8526493	0.81	0.384295662080596	0.94	0.308944172156586	0.180386697048948	0.109020217529996	0.005	0.0085	0.0651	0.0143	0.0427	0.0193	0.0175	0.0283	0.0028	0.0399	0.0447	0.1128	0.0031	0.0482	0.1219	0.019	0.0171	0.0021	0.0011	0.0226	0.0202	0.1329	0.0389	0.1094	0.0559	0.0021
9	rs117402974	8530905	0.81	0.384295662080596	0.94	0.308944172156586	0.170874978458673	0.108014202389962	0.005	0.0085	0.0651	0.0143	0.0428	0.0192	0.0175	0.0283	0.0028	0.0399	0.0448	0.1125	0.0031	0.0482	0.1219	0.0188	0.017	0.0021	0.0011	0.0228	0.0202	0.1329	0.0389	0.1095	0.0559	0.0021
9	rs35583726	8533697	0.81	0.384295662080596	0.92	0.387761932740255	0.177607393665787	0.101726761465826	0.005	0.0086	0.0653	0.0142	0.0431	0.0187	0.0174	0.028	0.0028	0.04	0.0451	0.1115	0.0031	0.0483	0.1219	0.0186	0.0171	0.0022	0.0011	0.0231	0.0205	0.1327	0.039	0.1102	0.0557	0.0022
9	rs7858909	8542391	0.82	0.338707801994422	0.92	0.387761932740255	0.163945725853488	0.114189142361528	0.005	0.0086	0.0657	0.014	0.0438	0.018	0.0172	0.0274	0.0028	0.0397	0.0452	0.1127	0.003	0.0485	0.1212	0.0182	0.0169	0.0022	0.0011	0.0232	0.0206	0.1331	0.039	0.1098	0.0562	0.0022
9	rs59716145	8548306	0.82	0.338707801994422	0.91	0.431857736337621	0.155932402636275	0.133843103909658	0.0049	0.0085	0.0657	0.014	0.0442	0.0178	0.017	0.0272	0.0027	0.0397	0.045	0.1139	0.0029	0.0479	0.1201	0.0173	0.0166	0.0023	0.001	0.0235	0.0214	0.1345	0.0381	0.1091	0.0577	0.0022
9	rs10977198	8550906	0.83	0.29697514221559	0.91	0.431857736337621	0.150291599840784	0.151290994582661	0.0047	0.0083	0.0672	0.0135	0.0446	0.0173	0.0164	0.0268	0.0026	0.0401	0.045	0.1149	0.0026	0.0477	0.1188	0.0166	0.0167	0.0023	0.001	0.0237	0.0214	0.1357	0.0374	0.108	0.0597	0.0021
9	rs6477317	8551721	0.83	0.29697514221559	0.91	0.431857736337621	0.127333208170136	0.134569598715413	0.0046	0.0083	0.0683	0.0133	0.0447	0.0171	0.0163	0.0267	0.0026	0.0402	0.045	0.1152	0.0026	0.0477	0.1187	0.0164	0.0168	0.0023	0.001	0.0227	0.0215	0.1362	0.0371	0.1078	0.0603	0.0021
9	rs16928124	8557264	0.83	0.29697514221559	0.92	0.387761932740255	0.154888497186993	0.231816804768686	0.0044	0.0077	0.0693	0.0129	0.0447	0.0159	0.0154	0.027	0.0024	0.0408	0.0449	0.1169	0.0024	0.0484	0.1194	0.015	0.0166	0.0023	0.0011	0.0229	0.0213	0.1376	0.0373	0.1051	0.0617	0.0021
9	rs72696669	8564395	0.82	0.338707801994422	0.92	0.387761932740255	0.176589724543657	0.316324434414308	0.0043	0.0073	0.07	0.0126	0.0447	0.0154	0.0148	0.0272	0.0022	0.0412	0.0448	0.1177	0.0022	0.0486	0.1197	0.0145	0.0164	0.0021	0.0011	0.0228	0.0211	0.1384	0.0378	0.1045	0.0622	0.0019
9	rs12235202	8565148	0.82	0.338707801994422	0.92	0.387761932740255	0.178226915206754	0.320803348217437	0.0043	0.0073	0.0699	0.0126	0.0446	0.0153	0.0148	0.0272	0.0022	0.0412	0.0448	0.1177	0.0022	0.0486	0.1197	0.0144	0.0164	0.0021	0.0011	0.0227	0.021	0.1384	0.0379	0.1046	0.0622	0.0019
9	rs10815916	8567117	0.82	0.338707801994422	0.92	0.387761932740255	0.196041465827433	0.345205609135488	0.0043	0.0072	0.0699	0.0126	0.0447	0.0151	0.0147	0.0273	0.0021	0.0414	0.0449	0.118	0.0022	0.0486	0.1198	0.0143	0.0165	0.002	0.0011	0.0224	0.0209	0.1386	0.038	0.1047	0.0624	0.0017
9	rs78851327	8571121	0.82	0.338707801994422	0.93	0.346822133743557	0.197431318022976	0.348804755570169	0.0043	0.0072	0.07	0.0126	0.0446	0.015	0.0146	0.0273	0.0022	0.0414	0.0452	0.1179	0.0022	0.0487	0.1197	0.0141	0.0165	0.002	0.0011	0.0225	0.0209	0.1387	0.038	0.1046	0.0623	0.0017
9	rs117232063	8572845	0.82	0.338707801994422	0.93	0.346822133743557	0.197470004841153	0.34805922380685	0.0043	0.0072	0.07	0.0126	0.0446	0.015	0.0146	0.0273	0.0022	0.0414	0.0452	0.1179	0.0022	0.0487	0.1197	0.0141	0.0166	0.002	0.0011	0.0225	0.0209	0.1387	0.038	0.1046	0.0623	0.0017
9	rs12340105	8582187	0.82	0.338707801994422	0.93	0.346822133743557	0.198787923404913	0.345205609135488	0.0043	0.0071	0.0699	0.0125	0.0447	0.0149	0.0146	0.0274	0.0022	0.0413	0.0452	0.1179	0.0022	0.0488	0.1198	0.0141	0.0167	0.002	0.0011	0.0224	0.0209	0.1387	0.0379	0.1044	0.0622	0.0018
9	rs117640951	8585367	0.82	0.338707801994422	0.93	0.346822133743557	0.194618833408018	0.362678977162709	0.0043	0.007	0.0701	0.0124	0.0447	0.0145	0.0145	0.0279	0.0022	0.0412	0.0453	0.1183	0.0022	0.0491	0.1195	0.0143	0.017	0.0021	0.0011	0.0224	0.0209	0.1386	0.0377	0.1038	0.0622	0.0018
9	rs7035431	8595416	0.82	0.338707801994422	0.93	0.346822133743557	0.200500866951862	0.372013357969827	0.0044	0.0068	0.0702	0.0123	0.0448	0.0143	0.0145	0.0282	0.0022	0.0411	0.0453	0.1185	0.0022	0.0494	0.1193	0.0144	0.0172	0.0022	0.0011	0.0225	0.0209	0.1385	0.0376	0.1034	0.0622	0.0018
9	rs11787728	8598568	0.82	0.338707801994422	0.93	0.346822133743557	0.203243211732349	0.393578125491119	0.0043	0.0068	0.0701	0.0123	0.045	0.0142	0.0147	0.0284	0.0021	0.0407	0.0454	0.1186	0.0022	0.0492	0.1191	0.0144	0.0176	0.0022	0.0011	0.0225	0.0209	0.1389	0.0377	0.1029	0.0623	0.0017
9	rs7467245	8602246	0.82	0.338707801994422	0.93	0.346822133743557	0.178701508683185	0.447247306307564	0.0044	0.0066	0.0701	0.0122	0.045	0.014	0.015	0.0293	0.002	0.0397	0.0455	0.1191	0.0021	0.05	0.1195	0.0143	0.0177	0.0021	0.0011	0.0226	0.0209	0.1395	0.0382	0.1023	0.0606	0.0016
9	rs16928175	8602323	0.82	0.338707801994422	0.93	0.346822133743557	0.178117497230936	0.444321069904285	0.0044	0.0066	0.0701	0.0123	0.045	0.0141	0.015	0.0293	0.002	0.0396	0.0455	0.1191	0.0021	0.05	0.1195	0.0143	0.0177	0.0021	0.0011	0.0226	0.0209	0.1395	0.0382	0.1023	0.0606	0.0016
9	rs10758985	8620382	0.82	0.338707801994422	0.93	0.346822133743557	0.224941331299761	0.582955709758999	0.0043	0.0062	0.0704	0.0119	0.0448	0.014	0.0151	0.0298	0.0019	0.0399	0.0457	0.1194	0.002	0.0509	0.1197	0.0137	0.0176	0.0019	0.0011	0.0226	0.0209	0.1385	0.0384	0.1017	0.0616	0.0014
9	rs11795266	8629920	0.82	0.338707801994422	0.93	0.346822133743557	0.216822746858614	0.551000682263586	0.0043	0.0062	0.0703	0.012	0.0448	0.0141	0.0153	0.0297	0.0018	0.0401	0.0458	0.1194	0.0023	0.0509	0.1197	0.0137	0.0178	0.0019	0.001	0.0225	0.0208	0.1384	0.0385	0.1014	0.0615	0.0014
9	rs1337805	8630084	0.82	0.338707801994422	0.93	0.346822133743557	0.220305223389725	0.548895442733835	0.0043	0.0062	0.0702	0.0121	0.0448	0.0141	0.0153	0.0297	0.0018	0.0401	0.0458	0.1194	0.0023	0.0509	0.1197	0.0139	0.0178	0.0019	0.001	0.0225	0.0208	0.1384	0.0385	0.1012	0.0615	0.0014
9	rs76027630	8639187	0.82	0.338707801994422	0.93	0.346822133743557	0.230221361801369	0.56169753901038	0.0043	0.0062	0.07	0.0122	0.0449	0.014	0.0153	0.0298	0.0018	0.0402	0.0459	0.1196	0.0023	0.0509	0.1195	0.0139	0.0178	0.0018	0.0011	0.0225	0.0207	0.1381	0.0386	0.101	0.0615	0.0014
9	rs16928234	8645448	0.82	0.338707801994422	0.93	0.346822133743557	0.251490106116942	0.590512313479958	0.0042	0.0062	0.0699	0.0123	0.0449	0.014	0.0153	0.03	0.0018	0.0404	0.046	0.1198	0.0024	0.0509	0.1194	0.0139	0.0179	0.0016	0.0011	0.0226	0.0207	0.1379	0.0386	0.1009	0.0616	0.0013
9	rs116863864	8661349	0.82	0.338707801994422	0.93	0.346822133743557	0.239517491209571	0.62443929620335	0.0044	0.0062	0.0699	0.0124	0.0452	0.014	0.0153	0.0302	0.0018	0.0406	0.0465	0.1197	0.0024	0.051	0.1186	0.0138	0.018	0.0015	0.0011	0.0228	0.0207	0.1365	0.0389	0.1007	0.0619	0.0013
9	rs10977241	8662440	0.82	0.338707801994422	0.93	0.346822133743557	0.244983292422617	0.634442451645257	0.0044	0.0062	0.0698	0.0124	0.0452	0.0139	0.0153	0.0302	0.0018	0.0408	0.0465	0.1197	0.0024	0.051	0.1185	0.0138	0.018	0.0015	0.0011	0.0229	0.0207	0.1365	0.0389	0.1005	0.062	0.0013
9	rs1025547	8664838	0.82	0.338707801994422	0.93	0.346822133743557	0.246338459556362	0.620246225380745	0.0045	0.0062	0.0698	0.0124	0.0451	0.0139	0.0153	0.0302	0.0018	0.0408	0.0465	0.1197	0.0025	0.051	0.1187	0.0138	0.0181	0.0015	0.0011	0.0229	0.0207	0.1363	0.039	0.1005	0.0619	0.0013
9	rs10977243	8672042	0.82	0.338707801994422	0.93	0.346822133743557	0.271247456354077	0.660270348584717	0.0046	0.0063	0.07	0.0121	0.045	0.0137	0.0151	0.0306	0.0019	0.0407	0.047	0.1195	0.0026	0.0512	0.1179	0.0135	0.0181	0.0016	0.0011	0.0231	0.0207	0.1358	0.0394	0.1005	0.0623	0.0013
9	rs78255835	8675954	0.82	0.338707801994422	0.93	0.346822133743557	0.274348336240919	0.662470040749054	0.0046	0.0063	0.07	0.0121	0.0449	0.0137	0.015	0.0306	0.0019	0.0407	0.0471	0.1195	0.0026	0.0512	0.1179	0.0134	0.0181	0.0016	0.0011	0.0231	0.0207	0.1357	0.0395	0.1005	0.0623	0.0013
9	rs72700342	8678637	0.82	0.338707801994422	0.93	0.346822133743557	0.279386785357178	0.662470040749054	0.0046	0.0063	0.07	0.012	0.0449	0.0136	0.015	0.0306	0.0019	0.0407	0.0472	0.1195	0.0026	0.0513	0.1178	0.0134	0.0181	0.0017	0.0011	0.0231	0.0207	0.1357	0.0395	0.1004	0.0624	0.0012
9	rs10511506	8682672	0.82	0.338707801994422	0.92	0.387761932740255	0.292438609075241	0.701157252079902	0.0046	0.0063	0.07	0.012	0.045	0.0134	0.0148	0.0306	0.002	0.0407	0.0475	0.1196	0.0026	0.0513	0.1178	0.0133	0.0181	0.0017	0.0011	0.0231	0.0207	0.1356	0.0396	0.1004	0.0624	0.0012
9	rs10977250	8688132	0.82	0.338707801994422	0.93	0.346822133743557	0.258314990566255	0.696257202572722	0.0047	0.0064	0.0708	0.012	0.045	0.0137	0.0146	0.0306	0.002	0.0406	0.0477	0.1188	0.0026	0.0517	0.1176	0.0136	0.018	0.0017	0.0013	0.0232	0.0207	0.1348	0.0399	0.0998	0.0624	0.0012
9	rs10481623	8700396	0.82	0.338707801994422	0.91	0.431857736337621	0.281030200722289	0.747255318582958	0.0048	0.0065	0.0708	0.0115	0.0452	0.0136	0.0142	0.0308	0.002	0.0406	0.0482	0.1181	0.0027	0.0526	0.1183	0.0133	0.0176	0.0018	0.0013	0.0234	0.0204	0.134	0.0403	0.0994	0.0626	0.0013
9	rs7854078	8702221	0.82	0.338707801994422	0.91	0.431857736337621	0.27133974443567	0.749215153526642	0.0049	0.0064	0.0706	0.0113	0.0452	0.0139	0.0144	0.031	0.002	0.0405	0.0485	0.118	0.0028	0.0529	0.1181	0.0131	0.0175	0.0017	0.0013	0.0238	0.0204	0.1335	0.0401	0.0997	0.0626	0.0013
9	rs77389897	8703152	0.82	0.338707801994422	0.91	0.431857736337621	0.261289842818873	0.776921158528154	0.0049	0.0063	0.0707	0.0112	0.0456	0.0139	0.0143	0.0311	0.002	0.0405	0.0488	0.1182	0.0028	0.0528	0.1178	0.0131	0.0174	0.0017	0.0013	0.0238	0.0204	0.1329	0.0401	0.0996	0.0626	0.0013
9	rs72700391	8710098	0.82	0.338707801994422	0.91	0.431857736337621	0.251490106116942	0.828497713600173	0.005	0.0062	0.0711	0.011	0.0464	0.0139	0.0143	0.0314	0.0021	0.0404	0.0493	0.1184	0.0028	0.0528	0.117	0.0129	0.0171	0.0018	0.0014	0.024	0.0206	0.1318	0.0402	0.0994	0.0625	0.0013
9	rs12375677	8714991	0.82	0.338707801994422	0.91	0.431857736337621	0.295135482008626	0.834974306027766	0.005	0.0061	0.0707	0.0108	0.0473	0.0145	0.0146	0.0318	0.0026	0.0404	0.0499	0.1187	0.003	0.0525	0.1155	0.0129	0.017	0.0018	0.0017	0.0242	0.0204	0.1302	0.041	0.0991	0.0621	0.0014
9	rs7854391	8716797	0.82	0.338707801994422	0.91	0.431857736337621	0.286608983068774	0.849817249439167	0.0049	0.0062	0.0704	0.0107	0.0475	0.0145	0.0147	0.0317	0.0026	0.0406	0.0503	0.1188	0.003	0.0527	0.1152	0.0131	0.0166	0.0018	0.0017	0.0242	0.0204	0.13	0.041	0.0992	0.0622	0.0015
9	rs72700397	8718572	0.82	0.338707801994422	0.91	0.431857736337621	0.301446873935219	0.855397300395369	0.0049	0.0062	0.07	0.0107	0.0475	0.0147	0.0147	0.0317	0.0026	0.0407	0.0505	0.1188	0.0031	0.0527	0.1151	0.0132	0.0165	0.0016	0.0017	0.0243	0.0204	0.1299	0.041	0.0994	0.062	0.0015
9	rs74716482	8718832	0.82	0.338707801994422	0.91	0.431857736337621	0.289659329745111	0.837598774140102	0.0049	0.0062	0.07	0.0107	0.0474	0.0148	0.0147	0.0317	0.0026	0.0407	0.0505	0.119	0.0031	0.0526	0.1152	0.0133	0.0165	0.0016	0.0017	0.0242	0.0203	0.1296	0.041	0.0997	0.062	0.0015
9	rs1473822	8726153	0.82	0.338707801994422	0.9	0.479198205640863	0.255090851232778	0.850127053893421	0.0049	0.0061	0.0699	0.0108	0.0469	0.0149	0.015	0.032	0.0026	0.041	0.0504	0.1191	0.003	0.0527	0.1148	0.0134	0.0164	0.0017	0.0017	0.0245	0.02	0.1292	0.0412	0.0997	0.0617	0.0016
9	rs117879428	8732053	0.82	0.338707801994422	0.9	0.479198205640863	0.229799821993013	0.817419654651433	0.005	0.0061	0.0693	0.0107	0.0465	0.0149	0.0151	0.0319	0.0026	0.0415	0.0506	0.1193	0.0032	0.0532	0.1133	0.0137	0.0162	0.0019	0.0017	0.0245	0.0199	0.1289	0.0409	0.0997	0.0626	0.0018
9	rs34478302	8735082	0.82	0.338707801994422	0.9	0.479198205640863	0.218334828765106	0.779810143696958	0.005	0.0064	0.069	0.0107	0.0464	0.015	0.0151	0.0319	0.0026	0.0418	0.0506	0.1194	0.0033	0.0534	0.1125	0.0139	0.0162	0.002	0.0017	0.0245	0.0198	0.1288	0.0408	0.0996	0.063	0.0019
9	rs1836225	8736622	0.82	0.338707801994422	0.9	0.479198205640863	0.215032262961063	0.857724546658388	0.0049	0.0064	0.0688	0.0107	0.0465	0.0149	0.015	0.0318	0.0026	0.042	0.0506	0.1194	0.0033	0.0538	0.1124	0.0139	0.0161	0.002	0.0017	0.0246	0.0198	0.1285	0.0407	0.0995	0.0629	0.0019
9	rs1434250	8736813	0.82	0.338707801994422	0.9	0.479198205640863	0.227195854884048	0.932707852679741	0.0048	0.0064	0.0686	0.0106	0.0467	0.0149	0.0149	0.032	0.0026	0.0424	0.0507	0.1193	0.0033	0.0538	0.1122	0.0139	0.0161	0.002	0.0017	0.0245	0.0197	0.1283	0.0407	0.0994	0.0629	0.0019
9	rs7872326	8738036	0.83	0.29697514221559	0.9	0.479198205640863	0.266289099207912	0.814655049476078	0.0052	0.0065	0.0684	0.0102	0.0483	0.0154	0.0151	0.032	0.0032	0.044	0.0528	0.1195	0.0037	0.0554	0.1082	0.014	0.0161	0.0023	0.0021	0.025	0.0189	0.1237	0.0408	0.0979	0.0633	0.0027
9	rs7048772	8739025	0.83	0.29697514221559	0.9	0.479198205640863	0.276534928272652	0.837289924063435	0.0053	0.0065	0.0684	0.0103	0.0487	0.0155	0.0153	0.032	0.0033	0.0443	0.0533	0.1195	0.0037	0.0558	0.1074	0.0141	0.0161	0.0023	0.0022	0.0251	0.0187	0.1225	0.0409	0.0976	0.0633	0.0027
9	rs10465099	8739061	0.83	0.29697514221559	0.9	0.479198205640863	0.279199296178582	0.838679936286934	0.0053	0.0065	0.0684	0.0103	0.0487	0.0155	0.0153	0.032	0.0033	0.0442	0.0534	0.1195	0.0037	0.0558	0.1074	0.0141	0.0161	0.0023	0.0022	0.0251	0.0187	0.1223	0.0409	0.0976	0.0633	0.0027
9	rs7021929	8745095	0.83	0.29697514221559	0.9	0.479198205640863	0.277141381186069	0.863781478615467	0.0053	0.0065	0.0684	0.0103	0.0489	0.0155	0.0153	0.0319	0.0033	0.0441	0.0535	0.1194	0.0037	0.0559	0.1074	0.014	0.0161	0.0023	0.0022	0.025	0.0187	0.122	0.0408	0.0976	0.0634	0.0028
9	rs34596166	8751486	0.83	0.29697514221559	0.9	0.479198205640863	0.270417626877006	0.863315249352881	0.0053	0.0064	0.0683	0.0104	0.0492	0.0155	0.0153	0.0317	0.0033	0.0443	0.0536	0.1193	0.0038	0.056	0.1072	0.014	0.0162	0.0023	0.0022	0.025	0.0186	0.1218	0.0408	0.0975	0.0634	0.0028
9	rs116916040	8753396	0.84	0.258953137461488	0.9	0.479198205640863	0.276348471263787	0.902029080653544	0.0054	0.0064	0.0683	0.0104	0.0493	0.0155	0.0152	0.0317	0.0033	0.0443	0.0538	0.1193	0.0038	0.056	0.1071	0.0138	0.0162	0.0023	0.0022	0.0249	0.0187	0.1217	0.0408	0.0975	0.0635	0.0028
9	rs10121711	8757976	0.84	0.258953137461488	0.9	0.479198205640863	0.265832496566137	0.963271015595443	0.0054	0.0064	0.0682	0.0104	0.0496	0.0155	0.0152	0.0317	0.0033	0.0443	0.0539	0.1193	0.0038	0.0561	0.107	0.0138	0.0163	0.0023	0.0022	0.0247	0.0187	0.1215	0.0408	0.0974	0.0635	0.0028
9	rs10511507	8759490	0.84	0.258953137461488	0.88	0.583941145430028	0.265878137716825	0.938077860578327	0.0054	0.0064	0.0682	0.0104	0.0496	0.0155	0.0152	0.0317	0.0033	0.0443	0.0539	0.1193	0.0038	0.0561	0.107	0.0138	0.0163	0.0023	0.0022	0.0247	0.0188	0.1215	0.0408	0.0974	0.0635	0.0028
9	rs1010592	8766370	0.84	0.258953137461488	0.87	0.641494868499257	0.279527446634502	0.950420307229035	0.0054	0.0064	0.0682	0.0104	0.0498	0.0156	0.0152	0.0316	0.0033	0.0444	0.0541	0.1191	0.0037	0.0562	0.1069	0.0138	0.0163	0.0022	0.0022	0.0244	0.0188	0.1213	0.0408	0.0975	0.0636	0.003
9	rs112818387	8767412	0.84	0.258953137461488	0.87	0.641494868499257	0.279668145961166	0.953748708735013	0.0054	0.0064	0.0681	0.0104	0.0498	0.0156	0.0152	0.0316	0.0033	0.0444	0.0541	0.1191	0.0037	0.0562	0.1069	0.0138	0.0163	0.0022	0.0022	0.0244	0.0189	0.1213	0.0408	0.0975	0.0636	0.003
9	rs2117329	8773599	0.84	0.258953137461488	0.87	0.641494868499257	0.276628182170538	0.981892543251413	0.0054	0.0064	0.0681	0.0105	0.0499	0.0155	0.0153	0.0316	0.0033	0.0444	0.0542	0.1191	0.0038	0.0562	0.1068	0.0138	0.0164	0.0022	0.0022	0.0241	0.0189	0.1211	0.0408	0.0975	0.0636	0.003
9	rs41427452	8775019	0.84	0.258953137461488	0.87	0.641494868499257	0.301593358612973	1.06368892668273	0.0055	0.0064	0.0681	0.0105	0.0499	0.0155	0.0153	0.0316	0.0033	0.0444	0.0542	0.119	0.0038	0.0562	0.1067	0.0138	0.0164	0.0022	0.0022	0.0241	0.0189	0.121	0.0408	0.0975	0.0636	0.003
9	rs4606116	8778133	0.84	0.258953137461488	0.87	0.641494868499257	0.339080875159407	0.921041476263619	0.0056	0.0065	0.0676	0.0108	0.0503	0.0157	0.0157	0.0312	0.0035	0.0444	0.0542	0.1184	0.0039	0.057	0.1056	0.0143	0.0167	0.0023	0.0022	0.0242	0.0189	0.1194	0.0408	0.098	0.0636	0.0031
9	rs10511509	8779297	0.84	0.258953137461488	0.88	0.583941145430028	0.365937973581235	0.928605519578865	0.0055	0.0065	0.0676	0.0108	0.0506	0.0157	0.0158	0.0311	0.0035	0.0445	0.0545	0.1182	0.0039	0.0572	0.1054	0.0143	0.0168	0.0022	0.0022	0.0242	0.0189	0.119	0.0412	0.098	0.0636	0.0031
9	rs34498033	8783029	0.83	0.29697514221559	0.88	0.583941145430028	0.338250518624115	0.912546762620056	0.0054	0.0068	0.0684	0.0122	0.0529	0.0172	0.0174	0.0294	0.0041	0.0461	0.0545	0.1132	0.0048	0.0607	0.0966	0.0171	0.0188	0.0026	0.0027	0.0257	0.02	0.1133	0.0414	0.0963	0.0629	0.0032
9	rs58846539	8785650	0.82	0.338707801994422	0.88	0.583941145430028	0.42872939615072	0.770543186569495	0.0053	0.0064	0.0692	0.0136	0.0535	0.0182	0.0191	0.0283	0.0043	0.0474	0.0542	0.1104	0.0044	0.0607	0.0945	0.0194	0.0196	0.0022	0.0026	0.0255	0.0205	0.1123	0.0404	0.0973	0.0613	0.0031
9	rs28454697	8787128	0.82	0.338707801994422	0.88	0.583941145430028	0.427618677988836	0.764479501541622	0.0053	0.0064	0.0694	0.0137	0.0536	0.0184	0.0194	0.028	0.0043	0.0473	0.0541	0.1098	0.0044	0.0605	0.0941	0.0196	0.0201	0.0022	0.0027	0.0257	0.0211	0.1122	0.0401	0.0974	0.0611	0.003
9	rs118144131	8792394	0.82	0.338707801994422	0.88	0.583941145430028	0.450763006410871	0.719488442208355	0.0053	0.0064	0.0693	0.0138	0.0538	0.0187	0.0196	0.0278	0.0044	0.0472	0.054	0.1092	0.0043	0.0603	0.0939	0.0196	0.0206	0.0021	0.0028	0.0258	0.0217	0.1121	0.0398	0.0976	0.061	0.003
9	rs13290351	8793053	0.81	0.384295662080596	0.88	0.583941145430028	0.469660905040736	0.710533211864037	0.0053	0.0064	0.0693	0.0138	0.0539	0.0187	0.0197	0.0278	0.0044	0.0472	0.054	0.1092	0.0043	0.0603	0.0938	0.0197	0.0207	0.0021	0.0028	0.0258	0.0218	0.1121	0.0397	0.0976	0.061	0.003
9	rs10121423	8793156	0.81	0.384295662080596	0.89	0.529866637543626	0.471375390136144	0.707851525804037	0.0053	0.0064	0.0693	0.0138	0.0539	0.0187	0.0197	0.0278	0.0044	0.0472	0.054	0.1092	0.0043	0.0603	0.0938	0.0197	0.0207	0.0021	0.0028	0.0258	0.0218	0.112	0.0397	0.0976	0.061	0.003
9	rs62530574	8794816	0.81	0.384295662080596	0.89	0.529866637543626	0.512981790104098	0.713217157954414	0.0053	0.0064	0.0693	0.0138	0.0542	0.0187	0.0197	0.0277	0.0043	0.0471	0.0541	0.1091	0.0043	0.0602	0.0939	0.0198	0.0209	0.0021	0.0028	0.0259	0.0219	0.1118	0.0395	0.0978	0.0609	0.0029
9	rs7032107	8795072	0.81	0.384295662080596	0.91	0.431857736337621	0.523566539300139	0.711129449304477	0.0053	0.0064	0.0693	0.0138	0.0542	0.0187	0.0197	0.0277	0.0043	0.0471	0.0541	0.1091	0.0043	0.0602	0.0939	0.0198	0.0209	0.0021	0.0028	0.0259	0.0219	0.1117	0.0395	0.0978	0.0608	0.0029
9	rs1550004	8796449	0.81	0.384295662080596	0.91	0.431857736337621	0.545898388463262	0.721731138302236	0.0053	0.0064	0.0691	0.0139	0.0543	0.0187	0.0196	0.0278	0.0043	0.0471	0.0542	0.109	0.0043	0.0603	0.0936	0.0205	0.0209	0.0021	0.0028	0.0258	0.022	0.1115	0.0396	0.0978	0.0607	0.0029
9	rs72702356	8797445	0.81	0.384295662080596	0.91	0.431857736337621	0.518935063098013	0.744694152320757	0.0053	0.0064	0.0691	0.0139	0.0544	0.0187	0.0196	0.0278	0.0043	0.0471	0.0542	0.1089	0.0043	0.0604	0.0936	0.0205	0.0209	0.0021	0.0028	0.0258	0.022	0.1114	0.0396	0.0978	0.0607	0.0028
9	rs117227095	8797831	0.81	0.384295662080596	0.92	0.387761932740255	0.507251823376719	0.74740603528593	0.0053	0.0064	0.0691	0.014	0.0544	0.0187	0.0196	0.0278	0.0043	0.0471	0.0542	0.1089	0.0043	0.0605	0.0936	0.0205	0.021	0.0021	0.0028	0.0258	0.022	0.1114	0.0396	0.0978	0.0607	0.0028
9	rs12683411	8803221	0.81	0.384295662080596	0.92	0.387761932740255	0.433774718766342	0.757367963915876	0.0053	0.0063	0.0693	0.0141	0.0546	0.0188	0.0197	0.028	0.0042	0.047	0.054	0.1086	0.0042	0.0605	0.0935	0.0205	0.0211	0.0021	0.0027	0.0258	0.022	0.1114	0.0396	0.0979	0.0606	0.0027
9	rs62530575	8803388	0.81	0.384295662080596	0.92	0.387761932740255	0.426509389636598	0.770846642315905	0.0053	0.0062	0.0693	0.0141	0.0546	0.0188	0.0197	0.028	0.0042	0.0469	0.054	0.1086	0.0042	0.0605	0.0935	0.0205	0.0211	0.0021	0.0027	0.0258	0.022	0.1113	0.0396	0.0979	0.0606	0.0027
9	rs10481625	8804761	0.81	0.384295662080596	0.92	0.387761932740255	0.404511407017587	0.787881024982511	0.0053	0.0062	0.0694	0.0143	0.0547	0.0188	0.0199	0.0281	0.0041	0.0468	0.0539	0.1084	0.0042	0.0605	0.0931	0.0205	0.0214	0.0021	0.0027	0.0257	0.0221	0.1113	0.0397	0.0978	0.0605	0.0027
9	rs79234439	8808633	0.82	0.338707801994422	0.92	0.387761932740255	0.29702144874455	0.652950219178338	0.0054	0.0064	0.0698	0.0148	0.0547	0.0186	0.0204	0.0279	0.0039	0.0466	0.0526	0.1098	0.0041	0.0605	0.0927	0.0212	0.0221	0.0022	0.0027	0.0254	0.0223	0.1109	0.0393	0.0977	0.0596	0.0025
9	rs6477355	8809042	0.82	0.338707801994422	0.93	0.346822133743557	0.278122546396688	0.639676185164152	0.0054	0.0064	0.0699	0.0149	0.0547	0.0187	0.0204	0.0278	0.0039	0.0466	0.0526	0.11	0.0041	0.0605	0.0927	0.0212	0.0221	0.0024	0.0027	0.0254	0.0223	0.1108	0.0393	0.0974	0.0596	0.0025
9	rs72702368	8810991	0.82	0.338707801994422	0.93	0.346822133743557	0.276441691303551	0.647399540577717	0.0054	0.0063	0.07	0.0148	0.0548	0.0186	0.0205	0.0278	0.0039	0.0468	0.0525	0.1097	0.0041	0.0606	0.0926	0.0214	0.022	0.0024	0.0027	0.0253	0.0224	0.1106	0.0394	0.0975	0.0594	0.0024
9	rs10733549	8812415	0.82	0.338707801994422	0.93	0.346822133743557	0.287560361923909	0.675703227036197	0.0052	0.0063	0.0706	0.0147	0.0549	0.0187	0.0206	0.0278	0.0038	0.047	0.0526	0.1096	0.0041	0.0606	0.0924	0.0217	0.022	0.0024	0.0027	0.0252	0.0226	0.1103	0.0395	0.0971	0.0594	0.0022
9	rs7855709	8812871	0.82	0.338707801994422	0.93	0.346822133743557	0.302619807801698	0.6702556811725	0.0052	0.0064	0.0714	0.0144	0.0548	0.019	0.0206	0.0278	0.0038	0.0476	0.0523	0.1091	0.0041	0.0605	0.0922	0.0223	0.0221	0.0024	0.0028	0.025	0.0229	0.1091	0.0393	0.0978	0.0589	0.0021
9	rs10739171	8812996	0.82	0.338707801994422	0.95	0.274028283204826	0.29470116665358	0.666580615319728	0.0053	0.0063	0.0717	0.0142	0.0548	0.019	0.0203	0.0279	0.0038	0.0478	0.052	0.1087	0.004	0.0604	0.0923	0.0226	0.0221	0.0024	0.0028	0.0251	0.0231	0.1093	0.039	0.098	0.0588	0.0021
9	rs7872026	8816665	0.83	0.29697514221559	0.97	0.212655582583661	0.338094944443823	0.990829888317765	0.0056	0.0057	0.0736	0.0138	0.0551	0.0187	0.0203	0.0295	0.0025	0.0491	0.0494	0.1047	0.0027	0.0592	0.0904	0.0255	0.0228	0.0027	0.002	0.0242	0.0243	0.11	0.0392	0.1003	0.0606	0.0017
9	rs74940289	8823081	0.83	0.29697514221559	0.97	0.212655582583661	0.344085191305524	0.98795545743245	0.0056	0.0057	0.0737	0.0137	0.0551	0.0187	0.0203	0.0294	0.0024	0.0491	0.0494	0.105	0.0026	0.0591	0.0904	0.0255	0.0228	0.0028	0.002	0.0245	0.0243	0.1099	0.0392	0.1004	0.0605	0.0016
9	rs75683266	8823379	0.83	0.29697514221559	0.96	0.241969076141015	0.344556293289629	0.990350704158532	0.0056	0.0057	0.0737	0.0136	0.0551	0.0187	0.0203	0.0294	0.0024	0.0492	0.0494	0.105	0.0026	0.0591	0.0904	0.0255	0.0228	0.0028	0.002	0.0245	0.0244	0.1099	0.0392	0.1004	0.0605	0.0016
9	rs1434258	8830857	0.83	0.29697514221559	0.97	0.212655582583661	0.376931196258178	0.962635617526894	0.0057	0.0057	0.0738	0.0134	0.0551	0.0188	0.0209	0.0294	0.0024	0.0494	0.0491	0.1054	0.0026	0.059	0.0902	0.0254	0.0227	0.0029	0.002	0.0249	0.0244	0.1091	0.0395	0.1005	0.0603	0.0016
9	rs7048788	8832169	0.83	0.29697514221559	0.97	0.212655582583661	0.368155838019279	0.944086859526392	0.0057	0.0057	0.0738	0.0135	0.0549	0.0189	0.021	0.0293	0.0024	0.0494	0.0489	0.1055	0.0026	0.0589	0.0901	0.0255	0.0227	0.0029	0.002	0.0249	0.0244	0.1092	0.0395	0.1005	0.0602	0.0016
9	rs2570297	8839965	0.83	0.29697514221559	0.97	0.212655582583661	0.39440417310993	0.975199888842655	0.0057	0.0057	0.0738	0.0134	0.0548	0.0189	0.0211	0.0295	0.0024	0.0499	0.0488	0.1055	0.0026	0.0588	0.0901	0.0255	0.0228	0.003	0.002	0.0248	0.0246	0.1091	0.0395	0.1005	0.0601	0.0016
9	rs75653209	8842591	0.83	0.29697514221559	0.97	0.212655582583661	0.413080008236215	0.957396727754595	0.0057	0.0059	0.0737	0.0133	0.0548	0.0188	0.0219	0.0299	0.0024	0.0499	0.0488	0.1053	0.0026	0.0588	0.09	0.0255	0.0227	0.003	0.002	0.0248	0.0245	0.1088	0.0394	0.1005	0.0599	0.0016
9	rs10977318	8843207	0.83	0.29697514221559	0.96	0.241969076141015	0.412850345858203	0.949945008705041	0.0057	0.0059	0.0737	0.0133	0.0548	0.0188	0.0219	0.0299	0.0024	0.0499	0.0487	0.1052	0.0026	0.0588	0.0899	0.0255	0.0227	0.003	0.002	0.0248	0.0246	0.1088	0.0394	0.1005	0.0599	0.0016
9	rs10759001	8848256	0.83	0.29697514221559	0.96	0.241969076141015	0.433833557221704	0.959777345102266	0.0056	0.0059	0.0738	0.0134	0.0544	0.0189	0.0223	0.0301	0.0023	0.0499	0.0486	0.1051	0.0025	0.0589	0.09	0.0256	0.0226	0.003	0.002	0.0245	0.0248	0.1086	0.0396	0.1005	0.0598	0.0016
9	rs35884503	8851248	0.83	0.29697514221559	0.97	0.212655582583661	0.427151434893923	0.969311389427563	0.0055	0.0059	0.0735	0.0135	0.0542	0.0189	0.0224	0.0302	0.0023	0.05	0.0484	0.1054	0.0024	0.059	0.09	0.0256	0.0225	0.003	0.002	0.0243	0.0248	0.1087	0.0398	0.1006	0.0596	0.0015
9	rs12001014	8857245	0.83	0.29697514221559	0.97	0.212655582583661	0.380999897844676	0.970265807691217	0.0055	0.0059	0.0736	0.0137	0.0541	0.0189	0.0226	0.0304	0.0023	0.0503	0.0481	0.1063	0.0021	0.059	0.09	0.025	0.0224	0.0031	0.002	0.0238	0.0248	0.1088	0.0395	0.1008	0.0595	0.0015
9	rs4147225	8859138	0.83	0.29697514221559	0.97	0.212655582583661	0.366532337752871	0.948994552456967	0.0055	0.0059	0.0739	0.0139	0.0542	0.0188	0.0227	0.0306	0.0023	0.0506	0.0479	0.1068	0.0021	0.0591	0.0899	0.0249	0.0223	0.0031	0.002	0.0233	0.0247	0.1089	0.0393	0.1008	0.0595	0.0015
9	rs72704332	8864848	0.83	0.29697514221559	0.97	0.212655582583661	0.285422131529279	0.92151386659233	0.0056	0.006	0.0732	0.0142	0.0541	0.0189	0.0231	0.0306	0.0023	0.0503	0.048	0.1072	0.0022	0.0591	0.0897	0.0248	0.022	0.0031	0.002	0.0233	0.0246	0.1089	0.039	0.1007	0.0597	0.0015
9	rs723145	8867519	0.83	0.29697514221559	0.97	0.212655582583661	0.246688846778303	0.891692527725314	0.0055	0.0063	0.0729	0.0143	0.0542	0.0189	0.0231	0.0308	0.0023	0.0504	0.0479	0.1074	0.0023	0.0592	0.0897	0.0246	0.0219	0.0032	0.0021	0.0234	0.0245	0.109	0.039	0.1004	0.0595	0.0016
9	rs72704336	8870795	0.83	0.29697514221559	0.97	0.212655582583661	0.164780946214487	0.885127331605742	0.0056	0.0066	0.0726	0.0145	0.0547	0.0189	0.0229	0.0308	0.0021	0.0507	0.0478	0.1081	0.0024	0.0592	0.0892	0.0235	0.0214	0.0035	0.002	0.0241	0.0251	0.1088	0.0382	0.0996	0.06	0.0017
9	rs74446676	8870869	0.83	0.29697514221559	0.97	0.212655582583661	0.15654043944169	0.886064612583995	0.0056	0.0066	0.0724	0.0145	0.0547	0.0189	0.0229	0.0308	0.0021	0.0508	0.0478	0.1081	0.0024	0.0591	0.0891	0.0234	0.0215	0.0035	0.002	0.0241	0.0251	0.1089	0.0382	0.0995	0.06	0.0017
9	rs4740966	8870985	0.83	0.29697514221559	0.97	0.212655582583661	0.156641914510086	0.890128492109267	0.0056	0.0067	0.0724	0.0145	0.0547	0.0189	0.0229	0.0309	0.0021	0.0508	0.0478	0.1081	0.0024	0.0592	0.0891	0.0234	0.0214	0.0035	0.002	0.0242	0.0251	0.1089	0.0382	0.0995	0.06	0.0017
9	rs10759010	8873659	0.83	0.29697514221559	0.97	0.212655582583661	0.14354968758905	0.881224170755779	0.0057	0.0067	0.0725	0.0146	0.0548	0.0187	0.0229	0.0317	0.002	0.0507	0.0476	0.1083	0.0024	0.0593	0.0895	0.023	0.0214	0.0036	0.002	0.0246	0.0252	0.1088	0.0376	0.0989	0.0596	0.0017
9	rs72704342	8873805	0.83	0.29697514221559	0.97	0.212655582583661	0.157930619299688	0.896857790342147	0.0057	0.0067	0.0725	0.0146	0.0548	0.0187	0.0229	0.0317	0.002	0.0507	0.0476	0.1086	0.0022	0.0593	0.0895	0.023	0.0214	0.0036	0.002	0.0246	0.0252	0.1088	0.0376	0.0989	0.0596	0.0017
9	rs76044653	8877233	0.83	0.29697514221559	0.97	0.212655582583661	0.161076395913025	0.905323023831806	0.0057	0.0067	0.0724	0.0147	0.0548	0.0186	0.0229	0.0318	0.002	0.0509	0.0476	0.1087	0.0022	0.0593	0.0895	0.0229	0.0213	0.0036	0.002	0.0246	0.0251	0.1088	0.0375	0.0989	0.0596	0.0017
9	rs17584499	8879118	0.83	0.29697514221559	0.97	0.212655582583661	0.150919644704605	0.934444537642645	0.0057	0.0067	0.0722	0.0148	0.0549	0.0187	0.0229	0.032	0.0019	0.0512	0.0476	0.1087	0.0022	0.0594	0.0896	0.0227	0.0213	0.0036	0.002	0.0247	0.025	0.1087	0.0374	0.0987	0.0597	0.0017
9	rs7023424	8879472	0.83	0.29697514221559	0.97	0.212655582583661	0.157896626357681	0.983965882255484	0.0057	0.0067	0.0722	0.0148	0.0548	0.0185	0.0229	0.032	0.0019	0.0514	0.0477	0.1092	0.0022	0.0596	0.0897	0.0225	0.0212	0.0036	0.002	0.0247	0.0248	0.1085	0.0372	0.0985	0.0596	0.0017
9	rs10977333	8884503	0.83	0.29697514221559	0.97	0.212655582583661	0.132384365006797	0.809438417359857	0.0054	0.0069	0.0719	0.0165	0.0518	0.0189	0.0232	0.0327	0.0017	0.0523	0.0479	0.1108	0.0025	0.0607	0.0925	0.0223	0.0211	0.0031	0.0016	0.0256	0.0227	0.1069	0.0352	0.1001	0.0575	0.0019
9	rs10815985	8885088	0.83	0.29697514221559	0.97	0.212655582583661	0.127124076441441	0.802085857641288	0.0054	0.007	0.0719	0.0165	0.0518	0.0189	0.0232	0.0327	0.0017	0.0524	0.0478	0.1108	0.0025	0.0606	0.0925	0.0223	0.0211	0.0031	0.0016	0.0256	0.0227	0.1069	0.0353	0.1001	0.0575	0.0019
9	rs116857872	8888244	0.83	0.29697514221559	0.97	0.212655582583661	0.138810574046185	0.814962130314421	0.0054	0.007	0.0719	0.0166	0.0518	0.0189	0.0231	0.0327	0.0017	0.0526	0.0478	0.1105	0.0026	0.0605	0.0926	0.0224	0.0213	0.0031	0.0016	0.0257	0.0227	0.1071	0.0349	0.0999	0.0574	0.0019
9	rs80330363	8889369	0.83	0.29697514221559	0.97	0.212655582583661	0.138464475483302	0.803463378807584	0.0054	0.007	0.0718	0.0167	0.0518	0.0189	0.0231	0.0328	0.0017	0.0526	0.0478	0.1103	0.0026	0.0605	0.0927	0.0225	0.0213	0.003	0.0016	0.0258	0.0227	0.1072	0.0349	0.0999	0.0574	0.0019
9	rs10511512	8889419	0.83	0.29697514221559	0.96	0.241969076141015	0.138495917590172	0.803463378807584	0.0054	0.007	0.0718	0.0167	0.0518	0.0189	0.0231	0.0328	0.0017	0.0526	0.0478	0.1103	0.0026	0.0605	0.0927	0.0225	0.0213	0.003	0.0016	0.0258	0.0227	0.1072	0.0349	0.0999	0.0574	0.0019
9	rs34065312	8890385	0.83	0.29697514221559	0.96	0.241969076141015	0.139094130810682	0.808365284687135	0.0054	0.007	0.0719	0.0167	0.0518	0.0188	0.0231	0.0328	0.0017	0.0526	0.0478	0.1103	0.0026	0.0605	0.0927	0.0225	0.0213	0.003	0.0016	0.0258	0.0227	0.1072	0.0349	0.0998	0.0573	0.0019
9	rs7853293	8894013	0.83	0.29697514221559	0.96	0.241969076141015	0.146751127936218	0.806985985514607	0.0054	0.007	0.0721	0.0168	0.0519	0.0186	0.0228	0.0334	0.0016	0.0532	0.0482	0.1105	0.0027	0.0602	0.0934	0.0226	0.0215	0.003	0.0015	0.0258	0.0224	0.1068	0.0347	0.0993	0.0564	0.0019
9	rs72704368	8894396	0.83	0.29697514221559	0.96	0.241969076141015	0.124719277112503	0.870158455049025	0.0052	0.0071	0.073	0.017	0.0528	0.0191	0.0226	0.0339	0.0017	0.0534	0.048	0.1097	0.0028	0.0611	0.0937	0.0222	0.0219	0.003	0.0014	0.0258	0.0215	0.1055	0.0343	0.0987	0.0565	0.0017
9	rs72704374	8895843	0.84	0.258953137461488	0.96	0.241969076141015	0.156337605537713	0.763419423387201	0.0054	0.0075	0.0737	0.0177	0.053	0.0202	0.022	0.0341	0.0016	0.0536	0.047	0.1065	0.0035	0.063	0.0964	0.0217	0.0226	0.0033	0.0012	0.0264	0.02	0.1039	0.0333	0.0986	0.0556	0.0018
9	rs12238703	8900769	0.84	0.258953137461488	0.96	0.241969076141015	0.13070768506593	0.778593447993901	0.0053	0.0075	0.0743	0.0175	0.0529	0.0204	0.0219	0.0339	0.0016	0.0537	0.0469	0.1066	0.0035	0.0629	0.0968	0.0218	0.0226	0.0033	0.0012	0.0261	0.0201	0.1039	0.0336	0.0982	0.0554	0.0018
9	rs13287276	8904256	0.84	0.258953137461488	0.96	0.241969076141015	0.125962728864156	0.750874350372736	0.0053	0.0075	0.0744	0.0175	0.0529	0.0204	0.0218	0.0339	0.0016	0.0537	0.0469	0.1067	0.0035	0.0628	0.0966	0.0219	0.0226	0.0033	0.0012	0.0261	0.0201	0.1042	0.0336	0.0982	0.0554	0.0018
9	rs10759016	8906136	0.84	0.258953137461488	0.97	0.212655582583661	0.124012097433842	0.74379067096567	0.0053	0.0075	0.0745	0.0173	0.0531	0.0204	0.0218	0.034	0.0016	0.0538	0.0469	0.1066	0.0035	0.0626	0.0968	0.0218	0.0226	0.0033	0.0012	0.0261	0.0201	0.1039	0.0337	0.0984	0.0552	0.0018
9	rs7028941	8907666	0.83	0.29697514221559	0.97	0.212655582583661	0.126378878746846	0.759938556805254	0.0052	0.0075	0.0747	0.0172	0.0531	0.0203	0.0217	0.0337	0.0016	0.0541	0.0469	0.1066	0.0035	0.0626	0.0968	0.0218	0.0225	0.0033	0.0012	0.0261	0.0203	0.1039	0.0337	0.0984	0.0553	0.0018
9	rs10815996	8915142	0.83	0.29697514221559	0.97	0.212655582583661	0.131224554120737	0.699671573837005	0.0052	0.0076	0.0749	0.0169	0.0527	0.0201	0.0215	0.0334	0.0016	0.0539	0.0468	0.1072	0.0036	0.0624	0.0976	0.0216	0.0223	0.0033	0.0012	0.0261	0.0202	0.1044	0.0337	0.0982	0.0553	0.0018
9	rs71507664	8921130	0.82	0.338707801994422	0.97	0.212655582583661	0.159362211774863	0.339395448425031	0.0062	0.0089	0.0775	0.0149	0.0498	0.0185	0.0182	0.0316	0.002	0.0552	0.045	0.1123	0.0047	0.0615	0.1018	0.0184	0.0201	0.0035	0.0018	0.0259	0.0169	0.1092	0.0338	0.0964	0.0571	0.0025
9	rs7020371	8923715	0.81	0.384295662080596	0.97	0.212655582583661	0.158543228653173	0.371127511924022	0.0063	0.0091	0.0772	0.0147	0.0497	0.0182	0.0179	0.0314	0.0021	0.0554	0.0448	0.1127	0.0049	0.0614	0.1023	0.0181	0.0198	0.0036	0.0019	0.026	0.0165	0.1097	0.0336	0.0969	0.0573	0.0025
9	rs1368684	8924538	0.81	0.384295662080596	0.97	0.212655582583661	0.163702587660997	0.355785047937538	0.0063	0.0091	0.0772	0.0147	0.0498	0.0181	0.0178	0.0312	0.0021	0.0554	0.0447	0.1126	0.0049	0.0616	0.1022	0.0181	0.0198	0.0036	0.0019	0.026	0.0164	0.1097	0.0336	0.0977	0.0572	0.0025
9	rs10815998	8925738	0.81	0.384295662080596	0.97	0.212655582583661	0.165513801168971	0.346569537558563	0.0062	0.0091	0.077	0.0146	0.0497	0.018	0.0178	0.031	0.0021	0.0553	0.0446	0.1127	0.0049	0.0616	0.1024	0.018	0.0198	0.0035	0.0019	0.026	0.0167	0.1099	0.0336	0.0978	0.0574	0.0025
9	rs1897676	8926956	0.81	0.384295662080596	0.97	0.212655582583661	0.155662611720907	0.318380003416938	0.0062	0.0091	0.0771	0.0145	0.0495	0.0179	0.0177	0.0309	0.0021	0.055	0.0447	0.1127	0.0049	0.0617	0.1025	0.018	0.0198	0.0035	0.0019	0.0258	0.0166	0.1102	0.0337	0.098	0.0575	0.0025
9	rs10977371	8931671	0.81	0.384295662080596	0.97	0.212655582583661	0.154317788721116	0.314996462279819	0.0063	0.0091	0.077	0.0143	0.0496	0.018	0.0177	0.0308	0.002	0.055	0.0446	0.1126	0.005	0.0618	0.1025	0.0181	0.0197	0.0035	0.0019	0.0256	0.0165	0.1105	0.0337	0.0981	0.0574	0.0026
9	rs77432298	8933266	0.81	0.384295662080596	0.97	0.212655582583661	0.155224788984115	0.317412186352451	0.0062	0.0091	0.0771	0.0143	0.0496	0.018	0.0176	0.0308	0.002	0.055	0.0446	0.1126	0.005	0.0619	0.1026	0.0182	0.0197	0.0035	0.0019	0.0256	0.0165	0.1105	0.0336	0.0981	0.0574	0.0026
9	rs10511513	8938579	0.8	0.433874260405774	0.97	0.212655582583661	0.197702216344172	0.293032734685178	0.0061	0.0091	0.078	0.0142	0.0499	0.018	0.0173	0.0304	0.0019	0.0548	0.0438	0.1128	0.0054	0.0621	0.1038	0.019	0.0189	0.0035	0.0023	0.025	0.0157	0.1118	0.0328	0.0975	0.0575	0.0026
9	rs7027494	8940202	0.8	0.433874260405774	0.97	0.212655582583661	0.249237330407798	0.342606058162097	0.006	0.009	0.0782	0.0138	0.0504	0.0179	0.0172	0.0298	0.0019	0.0554	0.0439	0.1128	0.0055	0.0619	0.1047	0.019	0.0182	0.0035	0.0028	0.0246	0.0153	0.1122	0.0324	0.0971	0.0579	0.0027
9	rs10816011	8941556	0.8	0.433874260405774	0.97	0.212655582583661	0.23424738462141	0.354036265305706	0.0061	0.0091	0.0781	0.0137	0.0508	0.0179	0.0172	0.0297	0.0019	0.0553	0.0442	0.1128	0.0056	0.0618	0.1044	0.019	0.0181	0.004	0.0029	0.0244	0.0152	0.1122	0.0323	0.0971	0.0576	0.0027
9	rs28458967	8942258	0.8	0.433874260405774	0.97	0.212655582583661	0.276861390975034	0.35228994966321	0.0061	0.009	0.0781	0.0137	0.0508	0.0179	0.0172	0.0297	0.0019	0.0553	0.0442	0.1129	0.0059	0.0618	0.1044	0.019	0.018	0.004	0.0029	0.0244	0.0152	0.1122	0.0323	0.0971	0.0577	0.0027
9	rs58837186	8945265	0.8	0.433874260405774	0.97	0.212655582583661	0.307681046338144	0.355785047937538	0.0061	0.009	0.0781	0.0137	0.0507	0.0179	0.0172	0.0297	0.0018	0.0554	0.0441	0.1129	0.006	0.0617	0.1045	0.019	0.018	0.004	0.0029	0.0244	0.0151	0.1121	0.0323	0.0973	0.0577	0.0027
9	rs117427201	8950040	0.8	0.433874260405774	0.97	0.212655582583661	0.342830550508357	0.348929055423898	0.006	0.009	0.0781	0.0135	0.0506	0.0179	0.0171	0.0297	0.0018	0.0555	0.0441	0.1129	0.0061	0.0618	0.1048	0.019	0.0179	0.004	0.0029	0.0243	0.0151	0.112	0.0323	0.0973	0.0577	0.0026
9	rs10977396	8950519	0.8	0.433874260405774	0.97	0.212655582583661	0.349022030578405	0.351666865093201	0.006	0.009	0.0781	0.0135	0.0506	0.0178	0.0171	0.0298	0.0018	0.0555	0.0441	0.1129	0.0062	0.0618	0.1048	0.019	0.0179	0.004	0.0029	0.0243	0.0151	0.1119	0.0324	0.0973	0.0577	0.0026
9	rs58127506	8951031	0.8	0.433874260405774	0.97	0.212655582583661	0.346444035915565	0.348556194043495	0.006	0.009	0.078	0.0135	0.0506	0.0178	0.0172	0.0298	0.0018	0.0555	0.0441	0.1129	0.0062	0.0618	0.1049	0.019	0.0178	0.004	0.0029	0.0243	0.015	0.112	0.0324	0.0973	0.0577	0.0026
9	rs7847984	8953340	0.8	0.433874260405774	0.97	0.212655582583661	0.348389772179281	0.352414604488849	0.006	0.0089	0.0777	0.0135	0.0507	0.0179	0.0174	0.0298	0.0018	0.0555	0.0441	0.1128	0.0062	0.0618	0.105	0.0191	0.0178	0.004	0.0029	0.0243	0.015	0.112	0.0324	0.0974	0.0576	0.0026
9	rs16928670	8955536	0.8	0.433874260405774	0.97	0.212655582583661	0.340224340688233	0.361422738173099	0.0061	0.0086	0.0777	0.0135	0.0507	0.0179	0.0175	0.0298	0.0018	0.0555	0.0442	0.1127	0.0062	0.0619	0.1053	0.0192	0.0177	0.0041	0.0029	0.0242	0.015	0.1122	0.0325	0.0972	0.0575	0.0026
9	rs4526401	8956534	0.8	0.433874260405774	0.97	0.212655582583661	0.332107935169347	0.368473550370898	0.0061	0.0086	0.0779	0.0135	0.0507	0.0179	0.0174	0.0298	0.0018	0.0555	0.0442	0.1125	0.0061	0.0617	0.1054	0.0192	0.0177	0.0041	0.0029	0.0242	0.015	0.1122	0.0325	0.0973	0.0575	0.0026
9	rs919860	8958023	0.8	0.433874260405774	0.97	0.212655582583661	0.287036894856642	0.374167170520064	0.006	0.0083	0.0778	0.0133	0.0509	0.0179	0.0172	0.0298	0.0018	0.0556	0.0442	0.1124	0.0059	0.0617	0.1063	0.0192	0.0178	0.004	0.0029	0.0242	0.015	0.1125	0.0325	0.0972	0.0574	0.0025
9	rs72708134	8960195	0.8	0.433874260405774	0.97	0.212655582583661	0.284569230978131	0.374420789969283	0.006	0.0083	0.0778	0.0133	0.0509	0.018	0.0172	0.0298	0.0018	0.0556	0.0443	0.1124	0.0059	0.0617	0.1063	0.0192	0.0178	0.004	0.0028	0.0242	0.015	0.1125	0.0325	0.0972	0.0574	0.0025
9	rs76184457	8961552	0.8	0.433874260405774	0.96	0.241969076141015	0.28267879222892	0.374040378907791	0.006	0.0083	0.0778	0.0133	0.0509	0.018	0.0172	0.0298	0.0018	0.0556	0.0443	0.1124	0.0059	0.0617	0.1064	0.0192	0.0178	0.004	0.0028	0.0242	0.015	0.1125	0.0325	0.0972	0.0574	0.0025
9	rs10977417	8974353	0.8	0.433874260405774	0.96	0.241969076141015	0.249457699884853	0.390751785231909	0.0059	0.0078	0.0776	0.0132	0.0501	0.018	0.0172	0.0299	0.0018	0.0553	0.0452	0.1125	0.0057	0.062	0.1069	0.0193	0.0177	0.0041	0.0027	0.024	0.015	0.1129	0.0329	0.0974	0.0569	0.0023
9	rs12552498	8981295	0.79	0.487570276707753	0.96	0.241969076141015	0.199526579196599	0.408832782267293	0.0059	0.0077	0.0774	0.013	0.0497	0.018	0.0173	0.0293	0.0018	0.0552	0.0462	0.1114	0.0056	0.062	0.105	0.0193	0.0177	0.0041	0.0026	0.0239	0.0149	0.1159	0.0331	0.0976	0.057	0.0023
9	rs10511516	8982308	0.79	0.487570276707753	0.95	0.274028283204826	0.198865603318457	0.385371772584028	0.0059	0.0077	0.0774	0.013	0.0497	0.018	0.0172	0.0293	0.0018	0.0551	0.0463	0.1114	0.0056	0.062	0.105	0.0193	0.0177	0.0041	0.0026	0.0239	0.0149	0.1159	0.0331	0.0977	0.057	0.0023
9	rs10116364	8986723	0.8	0.433874260405774	0.95	0.274028283204826	0.23869917781911	0.387546900138447	0.0059	0.0077	0.0774	0.013	0.0496	0.018	0.0172	0.0293	0.0018	0.0551	0.0463	0.1112	0.0056	0.0619	0.105	0.0193	0.0176	0.0041	0.0026	0.0239	0.0148	0.116	0.0332	0.0977	0.057	0.0023
9	rs62529155	8995332	0.8	0.433874260405774	0.95	0.274028283204826	0.16138609296367	0.366203013095	0.0059	0.0074	0.0786	0.0116	0.047	0.0187	0.0159	0.0299	0.0021	0.0554	0.048	0.1082	0.0054	0.0602	0.1051	0.0192	0.0166	0.005	0.003	0.0229	0.014	0.1179	0.0362	0.0978	0.0585	0.0032
9	rs117027429	8995470	0.79	0.487570276707753	0.95	0.274028283204826	0.162282734038884	0.38166914454775	0.006	0.0074	0.0786	0.0115	0.0469	0.0187	0.0158	0.0299	0.0021	0.0554	0.0481	0.1078	0.0054	0.0601	0.1051	0.0192	0.0165	0.0051	0.003	0.0229	0.0139	0.1181	0.0364	0.0978	0.0586	0.0033
9	rs62529156	8995607	0.79	0.487570276707753	0.95	0.274028283204826	0.163147636384065	0.401314814892964	0.006	0.0073	0.0787	0.0114	0.0468	0.0188	0.0158	0.03	0.0021	0.0554	0.0482	0.1076	0.0053	0.0599	0.1051	0.0192	0.0164	0.0051	0.0031	0.0228	0.0139	0.1182	0.0366	0.0979	0.0586	0.0033
9	rs28705114	8995956	0.79	0.487570276707753	0.95	0.274028283204826	0.169631664914486	0.372393188269182	0.006	0.0073	0.0788	0.0112	0.0466	0.0189	0.0155	0.0301	0.0021	0.0555	0.0486	0.1072	0.0052	0.0595	0.105	0.0191	0.0162	0.0053	0.0031	0.0226	0.0138	0.1184	0.0372	0.098	0.0588	0.0035
9	rs10977431	8997520	0.79	0.487570276707753	0.95	0.274028283204826	0.173269778923493	0.39036681258758	0.0061	0.0072	0.079	0.0109	0.0466	0.019	0.0154	0.0301	0.0022	0.0556	0.049	0.1069	0.0052	0.0592	0.1048	0.019	0.0161	0.0054	0.0031	0.0226	0.0137	0.1183	0.0377	0.0979	0.0592	0.0036
9	rs74770093	8999510	0.79	0.487570276707753	0.95	0.274028283204826	0.172016347393224	0.398473212365151	0.0061	0.0072	0.079	0.0109	0.0465	0.019	0.0154	0.0301	0.0022	0.0556	0.049	0.1067	0.0052	0.0591	0.105	0.019	0.016	0.0055	0.0031	0.0226	0.0137	0.1183	0.0379	0.0979	0.0592	0.0036
9	rs973117	9000033	0.79	0.487570276707753	0.95	0.274028283204826	0.172946963083659	0.416911174792667	0.0063	0.0071	0.0791	0.0108	0.0465	0.019	0.0153	0.03	0.0022	0.0555	0.049	0.1064	0.0052	0.0591	0.1052	0.0191	0.016	0.0055	0.0032	0.0225	0.0136	0.1184	0.038	0.098	0.0591	0.0037
9	rs7871755	9000709	0.78	0.545501786478432	0.96	0.241969076141015	0.1069089828395	0.326031815698004	0.0069	0.0075	0.081	0.0107	0.0462	0.0193	0.0152	0.0293	0.0024	0.0538	0.0484	0.1062	0.0053	0.0587	0.1033	0.019	0.0167	0.0057	0.0031	0.023	0.0136	0.1195	0.0392	0.0978	0.0585	0.0039
9	rs10511519	9001207	0.78	0.545501786478432	0.97	0.212655582583661	0.0764794525925257	0.274213749542142	0.0074	0.0075	0.0818	0.0107	0.046	0.0193	0.0154	0.0293	0.0028	0.0533	0.0485	0.1052	0.0055	0.0582	0.102	0.0189	0.0169	0.0061	0.0032	0.0231	0.0139	0.1201	0.0392	0.0977	0.058	0.0041
9	rs7859916	9001721	0.78	0.545501786478432	0.97	0.212655582583661	0.0718173560072792	0.327983615755544	0.0076	0.0077	0.0819	0.0106	0.046	0.0191	0.0157	0.0293	0.0029	0.0532	0.0485	0.1054	0.0055	0.0582	0.1014	0.0188	0.0169	0.0062	0.0032	0.0231	0.014	0.12	0.0392	0.0978	0.058	0.0042
9	rs78840328	9001759	0.78	0.545501786478432	0.97	0.212655582583661	0.0711727239929605	0.324083437209497	0.0076	0.0077	0.0819	0.0106	0.046	0.0191	0.0157	0.0293	0.0029	0.0532	0.0485	0.1054	0.0055	0.0582	0.1014	0.0188	0.0169	0.0062	0.0032	0.0231	0.014	0.12	0.0392	0.0978	0.058	0.0042
9	rs57921606	9004339	0.78	0.545501786478432	0.97	0.212655582583661	0.0690376244228447	0.338532550552452	0.0077	0.0077	0.082	0.0108	0.0461	0.019	0.0154	0.0293	0.003	0.0533	0.0484	0.1055	0.0055	0.0583	0.1012	0.0186	0.0168	0.0063	0.0032	0.023	0.0139	0.1198	0.0392	0.0979	0.0579	0.0043
9	rs62529159	9004839	0.78	0.545501786478432	0.97	0.212655582583661	0.0680463164875027	0.346073384345236	0.0077	0.0078	0.082	0.0108	0.0461	0.019	0.0154	0.0293	0.003	0.0533	0.0484	0.1055	0.0055	0.0583	0.1012	0.0186	0.0167	0.0063	0.0032	0.023	0.0139	0.1199	0.0392	0.0979	0.0579	0.0043
9	rs7851907	9006519	0.78	0.545501786478432	0.97	0.212655582583661	0.0679658064701108	0.349053368000104	0.0077	0.0078	0.082	0.0108	0.0461	0.019	0.0152	0.0293	0.003	0.0533	0.0484	0.1055	0.0055	0.0583	0.1011	0.0186	0.0168	0.0063	0.0032	0.023	0.0139	0.12	0.0391	0.0979	0.0579	0.0043
9	rs1157617	9011979	0.78	0.545501786478432	0.97	0.212655582583661	0.0690376244228447	0.426871897939137	0.0078	0.0078	0.083	0.011	0.0463	0.0187	0.0149	0.0297	0.003	0.0538	0.049	0.1063	0.0056	0.0582	0.0994	0.0182	0.0164	0.0062	0.0036	0.0233	0.014	0.1196	0.0391	0.0977	0.057	0.0044
9	rs518383	9014415	0.77	0.607778593196603	0.97	0.212655582583661	0.0615933928254551	0.466390515467844	0.008	0.0076	0.0848	0.0123	0.0465	0.0179	0.0151	0.0293	0.003	0.0539	0.049	0.1066	0.0053	0.0568	0.0986	0.0177	0.0167	0.0059	0.0036	0.024	0.014	0.1198	0.0398	0.097	0.0567	0.0046
9	rs78865960	9016645	0.77	0.607778593196603	0.97	0.212655582583661	0.0807012707001993	0.537980390952681	0.008	0.0077	0.0849	0.0124	0.0467	0.0179	0.0151	0.0293	0.003	0.0539	0.049	0.1062	0.0054	0.0568	0.099	0.0176	0.0164	0.0063	0.0036	0.024	0.014	0.1195	0.0398	0.0968	0.0567	0.0046
9	rs72692852	9016814	0.77	0.607778593196603	0.97	0.212655582583661	0.0873920337932015	0.568054828184009	0.008	0.0077	0.085	0.0124	0.0468	0.0179	0.0151	0.0295	0.003	0.0539	0.049	0.1061	0.0054	0.0568	0.0988	0.0176	0.0163	0.0063	0.0037	0.0243	0.0141	0.1194	0.0398	0.0968	0.0564	0.0046
9	rs17664375	9016897	0.77	0.607778593196603	0.97	0.212655582583661	0.091424384023152	0.598378661492586	0.008	0.0077	0.085	0.0124	0.0468	0.0179	0.0151	0.0295	0.003	0.0538	0.049	0.1061	0.0055	0.0568	0.0988	0.0176	0.0163	0.0063	0.0037	0.0243	0.0141	0.1194	0.04	0.0968	0.0564	0.0046
9	rs420441	9017136	0.77	0.607778593196603	0.97	0.212655582583661	0.0842119312109016	0.527536721652744	0.008	0.0077	0.085	0.0124	0.0469	0.0179	0.0153	0.0295	0.003	0.0538	0.0489	0.106	0.0055	0.0568	0.0989	0.0175	0.0162	0.0063	0.0036	0.0242	0.014	0.1195	0.0399	0.0968	0.0563	0.0045
9	rs378363	9020223	0.77	0.607778593196603	0.97	0.212655582583661	0.0799167086244583	0.501311676919764	0.008	0.0077	0.0851	0.0125	0.0468	0.0179	0.0152	0.0295	0.0029	0.0539	0.049	0.106	0.0054	0.0567	0.0992	0.0174	0.0159	0.0063	0.0036	0.0242	0.014	0.1199	0.0399	0.0966	0.0563	0.0045
9	rs1041506	9022772	0.77	0.607778593196603	0.97	0.212655582583661	0.0733080297367319	0.459270901946827	0.008	0.0078	0.0851	0.0126	0.0467	0.0179	0.0153	0.0295	0.0029	0.0539	0.049	0.1059	0.0055	0.0567	0.0992	0.0173	0.0159	0.0063	0.0036	0.0242	0.0141	0.12	0.0399	0.0964	0.0563	0.0045
9	rs74515725	9025259	0.78	0.545501786478432	0.97	0.212655582583661	0.0698538046216227	0.428318825320055	0.0079	0.0079	0.0849	0.0126	0.0467	0.018	0.0155	0.0295	0.0029	0.0539	0.0489	0.1057	0.0056	0.0569	0.0992	0.0173	0.0158	0.0063	0.0035	0.0242	0.0142	0.1202	0.0401	0.0959	0.0562	0.0044
9	rs73428099	9025443	0.78	0.545501786478432	0.97	0.212655582583661	0.0688954356309747	0.42227683018828	0.0079	0.008	0.0849	0.0126	0.0467	0.018	0.0155	0.0295	0.0028	0.0539	0.0489	0.1056	0.0056	0.0569	0.0995	0.0173	0.0158	0.0063	0.0035	0.0242	0.0142	0.1202	0.0401	0.0957	0.0562	0.0044
9	rs78095464	9027919	0.78	0.545501786478432	0.97	0.212655582583661	0.0688345561293127	0.450578741741527	0.0079	0.008	0.0847	0.0131	0.0466	0.018	0.0156	0.0295	0.0028	0.0538	0.0489	0.1057	0.0055	0.057	0.0995	0.0167	0.0159	0.0063	0.0036	0.0242	0.0143	0.1205	0.0403	0.0953	0.0562	0.0043
9	rs77566397	9028540	0.78	0.545501786478432	0.97	0.212655582583661	0.0701820292757337	0.372013357969827	0.0079	0.0081	0.0846	0.0134	0.0466	0.018	0.0156	0.0295	0.0028	0.0536	0.0487	0.1058	0.0054	0.057	0.0998	0.0164	0.0159	0.0063	0.0036	0.0242	0.0144	0.1206	0.0405	0.0949	0.0561	0.0043
9	rs2026944	9028942	0.78	0.545501786478432	0.97	0.212655582583661	0.0692818218229368	0.36771626390783	0.0079	0.0081	0.0845	0.0135	0.0468	0.0181	0.0159	0.0295	0.0028	0.0534	0.0486	0.1057	0.0053	0.057	0.0998	0.0164	0.016	0.0063	0.0036	0.0242	0.0145	0.1207	0.0407	0.0946	0.056	0.0044
9	rs72692875	9030175	0.78	0.545501786478432	0.97	0.212655582583661	0.0623128137028832	0.307542667944204	0.0079	0.0081	0.0847	0.0135	0.0468	0.0183	0.0162	0.0295	0.0029	0.0533	0.0482	0.1052	0.0054	0.0571	0.0999	0.0164	0.0162	0.0063	0.0036	0.024	0.0144	0.121	0.0409	0.094	0.0559	0.0044
9	rs324462	9033781	0.79	0.487570276707753	0.97	0.212655582583661	0.0529240417777565	0.227768889453881	0.0079	0.0084	0.0848	0.0135	0.0469	0.0193	0.0172	0.029	0.0032	0.053	0.0466	0.1048	0.0054	0.057	0.1006	0.0161	0.0163	0.0065	0.0036	0.0234	0.0146	0.1213	0.0414	0.0935	0.0552	0.0044
9	rs35328395	9037294	0.79	0.487570276707753	0.97	0.212655582583661	0.055084010617644	0.208306422178862	0.0079	0.0085	0.0848	0.0136	0.0467	0.0194	0.0173	0.0289	0.0033	0.0529	0.0462	0.1048	0.0054	0.0571	0.1008	0.0161	0.0163	0.0066	0.0036	0.0234	0.0146	0.1218	0.0413	0.0932	0.055	0.0044
9	rs116848225	9038481	0.79	0.487570276707753	0.97	0.212655582583661	0.0563367035052413	0.198741025907447	0.0079	0.0085	0.0847	0.0136	0.0467	0.0194	0.0174	0.0289	0.0033	0.0529	0.0461	0.1047	0.0055	0.0571	0.1009	0.0161	0.0164	0.0066	0.0036	0.0234	0.0147	0.1219	0.0413	0.0932	0.055	0.0044
9	rs112868893	9038508	0.79	0.487570276707753	0.97	0.212655582583661	0.0563544813734317	0.19863675037244	0.0079	0.0085	0.0847	0.0136	0.0467	0.0194	0.0174	0.0289	0.0033	0.0529	0.0461	0.1047	0.0055	0.0571	0.1009	0.0161	0.0164	0.0066	0.0036	0.0234	0.0147	0.1219	0.0413	0.0932	0.055	0.0044
9	rs78087213	9041652	0.79	0.487570276707753	0.97	0.212655582583661	0.0618956349560379	0.178963540689277	0.0079	0.0085	0.0848	0.0137	0.0465	0.0195	0.0175	0.0287	0.0033	0.0529	0.0458	0.1046	0.0055	0.0571	0.101	0.016	0.0166	0.0067	0.0035	0.0233	0.0148	0.122	0.0413	0.0932	0.0547	0.0045
9	rs324527	9042311	0.79	0.487570276707753	0.97	0.212655582583661	0.0700383076459116	0.172464271924578	0.0079	0.0085	0.0848	0.0137	0.0465	0.0196	0.0178	0.0286	0.0033	0.0529	0.0456	0.1045	0.0055	0.0571	0.1011	0.016	0.0166	0.0067	0.0034	0.0231	0.0148	0.122	0.0416	0.093	0.0548	0.0045
9	rs72694903	9042359	0.79	0.487570276707753	0.97	0.212655582583661	0.0694041315025097	0.17206704779392	0.0079	0.0085	0.0848	0.0137	0.0464	0.0196	0.0178	0.0286	0.0033	0.0529	0.0456	0.1045	0.0055	0.0571	0.1011	0.016	0.0166	0.0067	0.0034	0.0231	0.0148	0.1221	0.0416	0.093	0.0548	0.0045
9	rs72694921	9050106	0.79	0.487570276707753	0.97	0.212655582583661	0.064913385817673	0.153859779379064	0.008	0.0085	0.0848	0.0139	0.0461	0.0196	0.018	0.0284	0.0034	0.0528	0.0453	0.1039	0.0054	0.0572	0.101	0.016	0.017	0.0066	0.0032	0.023	0.0149	0.1227	0.0418	0.0936	0.0542	0.0046
9	rs2225482	9054313	0.79	0.487570276707753	0.97	0.212655582583661	0.0684093826965316	0.140156389972366	0.0079	0.0085	0.0847	0.014	0.0461	0.0196	0.0181	0.0285	0.0035	0.0528	0.0452	0.1037	0.0054	0.0573	0.1011	0.0159	0.017	0.0066	0.0032	0.023	0.015	0.1228	0.0418	0.0937	0.054	0.0046
9	rs1556420	9056791	0.79	0.487570276707753	0.97	0.212655582583661	0.073181288105159	0.137032169980304	0.0078	0.0085	0.0847	0.014	0.046	0.0196	0.0181	0.0284	0.0034	0.0527	0.0452	0.1037	0.0054	0.0573	0.1012	0.0159	0.017	0.0065	0.0032	0.023	0.015	0.1228	0.0422	0.0937	0.0538	0.0046
9	rs12551218	9058949	0.79	0.487570276707753	0.97	0.212655582583661	0.0745619040139552	0.13675774220584	0.0078	0.0086	0.0847	0.014	0.046	0.0196	0.0182	0.0284	0.0034	0.0527	0.0452	0.1036	0.0054	0.0573	0.1013	0.0159	0.017	0.0064	0.0032	0.023	0.015	0.1229	0.0423	0.0937	0.0536	0.0046
9	rs17665194	9059182	0.79	0.487570276707753	0.97	0.212655582583661	0.0738588873193515	0.137856661746976	0.0078	0.0086	0.0847	0.014	0.046	0.0196	0.0182	0.0284	0.0034	0.0527	0.0452	0.1036	0.0054	0.0573	0.1013	0.0159	0.017	0.0064	0.0032	0.023	0.015	0.1229	0.0423	0.0937	0.0536	0.0046
9	rs324501	9061819	0.79	0.487570276707753	0.97	0.212655582583661	0.0640194016586016	0.174754481808434	0.0078	0.0086	0.0846	0.014	0.046	0.0197	0.0183	0.0284	0.0035	0.0527	0.0452	0.1038	0.0054	0.0573	0.101	0.0161	0.017	0.0064	0.0031	0.023	0.015	0.1232	0.0423	0.0934	0.0536	0.0043
9	rs10759037	9064330	0.79	0.487570276707753	0.97	0.212655582583661	0.0629994620553717	0.351791456721756	0.0078	0.0086	0.0846	0.014	0.0467	0.0197	0.0182	0.0282	0.0035	0.0518	0.0451	0.1035	0.0054	0.0577	0.101	0.0163	0.0168	0.0064	0.0031	0.023	0.015	0.1234	0.0425	0.0934	0.0533	0.0043
9	rs16928863	9065718	0.79	0.487570276707753	0.97	0.212655582583661	0.132476191382959	0.730417402394329	0.0078	0.0086	0.0846	0.014	0.0472	0.0197	0.0182	0.0278	0.0035	0.0512	0.045	0.1033	0.0054	0.0577	0.1008	0.0163	0.0168	0.0064	0.0031	0.023	0.015	0.1235	0.0428	0.0934	0.0531	0.0043
9	rs62529480	9065910	0.79	0.487570276707753	0.97	0.212655582583661	0.14342122020955	0.885595946861407	0.0077	0.0085	0.0845	0.014	0.0472	0.0197	0.0182	0.0278	0.0034	0.0512	0.0457	0.1033	0.0054	0.058	0.1008	0.0163	0.0168	0.0062	0.003	0.023	0.015	0.1232	0.0429	0.0933	0.0534	0.0042
9	rs117034123	9068153	0.79	0.487570276707753	0.97	0.212655582583661	0.152080632044983	0.311503401974444	0.0078	0.0082	0.0842	0.0143	0.0471	0.02	0.0184	0.0275	0.0035	0.051	0.0456	0.1026	0.0055	0.058	0.1004	0.0165	0.0171	0.0062	0.003	0.0229	0.0153	0.1232	0.0429	0.0935	0.0531	0.0044
9	rs12348020	9069548	0.79	0.487570276707753	0.97	0.212655582583661	0.315181103566784	0.274329450530851	0.0093	0.0078	0.0806	0.0178	0.0443	0.0231	0.0202	0.0246	0.0044	0.0485	0.0439	0.0957	0.0068	0.0585	0.0971	0.0196	0.0202	0.0072	0.0034	0.0218	0.0189	0.1225	0.0437	0.0962	0.0498	0.0065
9	rs12348024	9069573	0.79	0.487570276707753	0.97	0.212655582583661	0.341995441916016	0.32773945413176	0.0093	0.0078	0.0806	0.0178	0.0443	0.0232	0.0202	0.0246	0.0044	0.0484	0.0439	0.0956	0.0068	0.0584	0.0971	0.0196	0.0202	0.0072	0.0034	0.0218	0.0189	0.1226	0.0437	0.0963	0.0496	0.0066
9	rs12339518	9071242	0.79	0.487570276707753	0.97	0.212655582583661	0.359593134172382	0.444985676013186	0.0093	0.0079	0.0806	0.0179	0.0441	0.0237	0.0203	0.0245	0.0045	0.0483	0.0439	0.0951	0.0069	0.0584	0.097	0.0196	0.0204	0.0072	0.0034	0.0215	0.0192	0.123	0.0436	0.0966	0.0489	0.0067
9	rs75422523	9071708	0.79	0.487570276707753	0.97	0.212655582583661	0.34528978153194	0.373660076557514	0.0093	0.0079	0.0806	0.0179	0.0441	0.0238	0.0203	0.0245	0.0045	0.0483	0.0439	0.0951	0.0069	0.0584	0.097	0.0196	0.0204	0.0072	0.0034	0.0214	0.0192	0.123	0.0436	0.0967	0.0489	0.0067
9	rs80016220	9071742	0.79	0.487570276707753	0.98	0.18597139562509	0.347810721987522	0.371507087388073	0.0093	0.0079	0.0806	0.0179	0.0441	0.0238	0.0203	0.0245	0.0045	0.0484	0.0439	0.095	0.0069	0.0584	0.0971	0.0196	0.0204	0.0072	0.0034	0.0214	0.0192	0.123	0.0436	0.0967	0.0488	0.0067
9	rs117010737	9071889	0.79	0.487570276707753	0.98	0.18597139562509	0.348863910492437	0.382561969226766	0.0096	0.0079	0.0805	0.018	0.0441	0.0238	0.0203	0.0245	0.0045	0.0483	0.0439	0.095	0.0069	0.0583	0.0971	0.0196	0.0204	0.0072	0.0034	0.0214	0.0192	0.1229	0.0436	0.0967	0.0488	0.0067
9	rs74456382	9073326	0.79	0.487570276707753	0.98	0.18597139562509	0.36442727365728	0.348431932377231	0.0096	0.0079	0.0804	0.018	0.0441	0.0239	0.0203	0.0245	0.0045	0.0483	0.0439	0.0949	0.0069	0.0583	0.097	0.0197	0.0205	0.0072	0.0034	0.0213	0.0193	0.1228	0.0436	0.0968	0.0486	0.0068
9	rs324475	9077607	0.79	0.487570276707753	0.98	0.18597139562509	0.351715728834978	0.353661846823201	0.0096	0.0079	0.0803	0.018	0.0441	0.0241	0.0203	0.0245	0.0045	0.0483	0.044	0.0949	0.0069	0.0583	0.097	0.0197	0.0206	0.0073	0.0034	0.0212	0.0194	0.1229	0.0435	0.0969	0.0484	0.0069
9	rs324478	9079698	0.79	0.487570276707753	0.98	0.18597139562509	0.372612105768723	0.278853494106014	0.0096	0.0079	0.0799	0.0181	0.0441	0.0243	0.0204	0.0247	0.0045	0.0482	0.0437	0.0947	0.007	0.0584	0.0971	0.0198	0.0206	0.0073	0.0034	0.021	0.0194	0.123	0.0434	0.097	0.0484	0.0069
9	rs500091	9087549	0.79	0.487570276707753	0.98	0.18597139562509	0.3612544899348	0.261579556420856	0.0096	0.0079	0.0796	0.0178	0.044	0.0244	0.0206	0.0245	0.0046	0.0482	0.0436	0.0948	0.007	0.0584	0.097	0.0202	0.0206	0.0073	0.0034	0.0213	0.0195	0.1233	0.0435	0.0969	0.0482	0.0069
9	rs78723096	9089543	0.79	0.487570276707753	0.98	0.18597139562509	0.361200836492161	0.294450550902146	0.0096	0.0079	0.0797	0.0178	0.0439	0.0244	0.0205	0.0245	0.0046	0.0481	0.0435	0.0952	0.007	0.0584	0.0971	0.0202	0.0206	0.0073	0.0034	0.0213	0.0195	0.1233	0.0432	0.0971	0.048	0.0069
9	rs12684548	9101611	0.79	0.487570276707753	0.98	0.18597139562509	0.386033701672009	0.226569922258789	0.0096	0.0079	0.0798	0.0177	0.0435	0.0244	0.0205	0.0242	0.0046	0.0479	0.0431	0.0967	0.007	0.0583	0.097	0.0203	0.0206	0.0074	0.0034	0.0213	0.0197	0.1232	0.0432	0.0971	0.0476	0.0069
9	rs10977497	9104869	0.79	0.487570276707753	0.98	0.18597139562509	0.385589826900123	0.226243288321223	0.0096	0.008	0.0799	0.0177	0.0434	0.0244	0.0205	0.0242	0.0045	0.0479	0.043	0.097	0.0069	0.0585	0.097	0.0203	0.0206	0.0073	0.0034	0.0212	0.0197	0.1233	0.0432	0.097	0.0476	0.0069
9	rs117735407	9105380	0.79	0.487570276707753	0.98	0.18597139562509	0.396482825946599	0.223093750891437	0.0096	0.008	0.0799	0.0177	0.0434	0.0244	0.0205	0.0242	0.0045	0.0482	0.043	0.097	0.0069	0.0586	0.0967	0.0203	0.0206	0.0073	0.0034	0.0212	0.0197	0.1233	0.0432	0.097	0.0476	0.0069
9	rs55804598	9106354	0.79	0.487570276707753	0.99	0.161794913519683	0.397158165913647	0.218665639742481	0.0096	0.008	0.0799	0.0177	0.0434	0.0244	0.0205	0.0242	0.0045	0.0481	0.043	0.097	0.0069	0.0586	0.0967	0.0203	0.0206	0.0074	0.0034	0.0212	0.0197	0.1233	0.0432	0.0969	0.0476	0.0069
9	rs9299087	9109538	0.79	0.487570276707753	0.99	0.161794913519683	0.413711908821071	0.207671127344296	0.0096	0.008	0.08	0.0177	0.0432	0.0242	0.0205	0.0243	0.0045	0.0479	0.0428	0.0969	0.007	0.0587	0.0967	0.0203	0.0207	0.0074	0.0034	0.0212	0.0198	0.1233	0.0434	0.0968	0.0476	0.0069
9	rs56699508	9112864	0.79	0.487570276707753	0.99	0.161794913519683	0.407813934012731	0.233244511818629	0.0096	0.008	0.0802	0.0177	0.0432	0.024	0.0206	0.0244	0.0046	0.0481	0.0428	0.097	0.007	0.0589	0.0967	0.0204	0.0207	0.0072	0.0034	0.0209	0.0198	0.1234	0.043	0.0966	0.0477	0.0069
9	rs55741023	9115250	0.79	0.487570276707753	0.99	0.161794913519683	0.409355907189385	0.255332611016849	0.0096	0.008	0.0803	0.0177	0.0432	0.0239	0.0206	0.0244	0.0046	0.0481	0.0427	0.0969	0.0071	0.0589	0.0967	0.0205	0.0208	0.0072	0.0034	0.0209	0.0199	0.1234	0.043	0.0965	0.0477	0.007
9	rs324548	9130794	0.79	0.487570276707753	0.99	0.161794913519683	0.410900793333618	0.242092185144619	0.0098	0.008	0.0805	0.0177	0.0429	0.0237	0.0206	0.0247	0.0046	0.0481	0.0424	0.0966	0.0073	0.0587	0.0967	0.0207	0.0211	0.0074	0.0035	0.0209	0.0201	0.1232	0.043	0.0959	0.0476	0.0071
9	rs436929	9135358	0.79	0.487570276707753	0.98	0.18597139562509	0.396989276655282	0.256011788873321	0.01	0.0079	0.0805	0.0177	0.0429	0.0237	0.0206	0.0249	0.0046	0.048	0.0423	0.0966	0.0073	0.0586	0.0968	0.0207	0.0211	0.0074	0.0035	0.0209	0.0201	0.1231	0.0429	0.0959	0.0476	0.0071
9	rs115270981	9139214	0.8	0.433874260405774	0.99	0.161794913519683	0.432363780744413	0.393963971887036	0.01	0.008	0.0778	0.0176	0.0446	0.0239	0.0211	0.0265	0.0051	0.0439	0.0431	0.0945	0.0089	0.0572	0.0982	0.0215	0.0215	0.0077	0.0037	0.0209	0.0221	0.1201	0.0411	0.0984	0.0473	0.0078
9	rs9299088	9139360	0.8	0.433874260405774	0.99	0.161794913519683	0.451422816184838	0.433063402151992	0.01	0.008	0.0774	0.0175	0.0449	0.024	0.0211	0.0268	0.0052	0.0435	0.0433	0.0942	0.0091	0.0571	0.0984	0.0217	0.0216	0.0078	0.0037	0.0209	0.0224	0.1197	0.0408	0.0988	0.0472	0.0078
9	rs7043302	9139951	0.8	0.433874260405774	0.98	0.18597139562509	0.651578507376134	0.560710198579785	0.0101	0.008	0.0771	0.0173	0.0445	0.0236	0.0217	0.0278	0.0052	0.0428	0.0432	0.0925	0.0097	0.057	0.0969	0.0222	0.0214	0.0076	0.0038	0.0215	0.0227	0.1194	0.0401	0.1012	0.0475	0.008
9	rs78553685	9141261	0.8	0.433874260405774	0.99	0.161794913519683	0.69944067726521	0.511899009041047	0.0101	0.008	0.0771	0.0173	0.0445	0.0235	0.0217	0.0279	0.0052	0.0426	0.0432	0.0922	0.0097	0.0571	0.0967	0.0222	0.0213	0.0075	0.0038	0.0216	0.0228	0.1196	0.0398	0.1022	0.0473	0.008
9	rs1992672	9145908	0.8	0.433874260405774	0.99	0.161794913519683	0.773664261427992	0.543990958819691	0.0105	0.008	0.0767	0.0171	0.0446	0.0234	0.0217	0.028	0.0052	0.0425	0.0432	0.0923	0.0098	0.0573	0.0961	0.0223	0.0211	0.0074	0.0039	0.0217	0.0229	0.1195	0.0397	0.1031	0.047	0.0081
9	rs10977529	9149387	0.8	0.433874260405774	0.99	0.161794913519683	0.8582016475369	0.601532147673551	0.0106	0.008	0.0768	0.0171	0.0446	0.0234	0.0216	0.028	0.0053	0.0424	0.0432	0.0922	0.0101	0.0572	0.0959	0.0221	0.0211	0.0073	0.0039	0.0217	0.023	0.1196	0.0396	0.1032	0.0471	0.0081
9	rs10816051	9149948	0.8	0.433874260405774	0.99	0.161794913519683	0.789911517237222	0.601245303958645	0.0106	0.0078	0.0767	0.017	0.0446	0.023	0.0216	0.0279	0.0053	0.0424	0.0433	0.0922	0.0101	0.0576	0.0959	0.0221	0.0211	0.0073	0.0042	0.0218	0.023	0.1196	0.04	0.1031	0.0471	0.0081
9	rs62529506	9151355	0.8	0.433874260405774	0.99	0.161794913519683	0.756267389690904	0.586659799601227	0.0107	0.0078	0.0767	0.017	0.0446	0.0231	0.0216	0.0278	0.0052	0.0423	0.0433	0.0922	0.01	0.0576	0.0958	0.0221	0.0211	0.0073	0.0042	0.0218	0.0229	0.1196	0.04	0.1035	0.0471	0.008
9	rs61394292	9155069	0.81	0.384295662080596	0.99	0.161794913519683	0.738893032037704	0.561838622287762	0.0107	0.0077	0.0768	0.017	0.0446	0.0232	0.0215	0.0277	0.0052	0.0423	0.0434	0.0922	0.01	0.0576	0.0958	0.0222	0.021	0.0072	0.0042	0.0218	0.0229	0.1196	0.04	0.1037	0.0471	0.008
9	rs78096840	9155502	0.81	0.384295662080596	0.99	0.161794913519683	0.734069084811196	0.560992252520925	0.0107	0.0077	0.0768	0.017	0.0446	0.0232	0.0216	0.0277	0.0052	0.0423	0.0434	0.0922	0.01	0.0576	0.0958	0.0223	0.021	0.0071	0.0042	0.0218	0.0229	0.1195	0.0399	0.1036	0.0471	0.0079
9	rs2890854	9161898	0.81	0.384295662080596	0.98	0.18597139562509	0.795125963061783	0.5328218069394	0.0109	0.0077	0.077	0.0171	0.0446	0.0233	0.0216	0.0274	0.0052	0.0423	0.0435	0.092	0.01	0.0579	0.0959	0.0223	0.0209	0.0069	0.0041	0.0218	0.0228	0.1194	0.0398	0.1038	0.0471	0.0079
9	rs117138341	9162858	0.81	0.384295662080596	0.98	0.18597139562509	0.795125963061783	0.562544168466663	0.0109	0.0077	0.0771	0.0171	0.0447	0.0233	0.0215	0.0273	0.0052	0.0423	0.0436	0.0919	0.01	0.0579	0.0959	0.0222	0.0209	0.0069	0.0041	0.0218	0.0227	0.1193	0.0398	0.1037	0.0472	0.0079
9	rs4742566	9164232	0.81	0.384295662080596	0.98	0.18597139562509	0.873479069503945	0.548194137614623	0.011	0.0077	0.0771	0.017	0.0448	0.0231	0.0214	0.0271	0.0051	0.0424	0.0439	0.0918	0.01	0.0587	0.0959	0.0219	0.0208	0.0068	0.0041	0.0218	0.0227	0.119	0.0399	0.1036	0.0473	0.0079
9	rs1445206	9164473	0.81	0.384295662080596	0.98	0.18597139562509	0.87664574320413	0.550439091075101	0.011	0.0077	0.0771	0.017	0.0449	0.0231	0.0214	0.0271	0.0051	0.0424	0.0439	0.0918	0.01	0.0587	0.0959	0.0219	0.0208	0.0068	0.0042	0.0218	0.0227	0.119	0.0399	0.1036	0.0473	0.0079
9	rs79210149	9165730	0.82	0.338707801994422	0.98	0.18597139562509	1.29797138613378	0.629653692671929	0.0112	0.0076	0.0768	0.0163	0.0471	0.0222	0.0209	0.0269	0.0053	0.0425	0.0449	0.0908	0.0103	0.0589	0.096	0.0215	0.0205	0.0068	0.0042	0.0216	0.0219	0.1171	0.0399	0.1053	0.0478	0.0084
9	rs17590562	9165775	0.82	0.338707801994422	0.98	0.18597139562509	1.29198368354545	0.647691408214262	0.0113	0.0076	0.0767	0.0163	0.0473	0.0222	0.0209	0.0269	0.0053	0.0425	0.0449	0.0908	0.0103	0.0588	0.096	0.0215	0.0206	0.0069	0.0042	0.0216	0.0219	0.117	0.0399	0.1054	0.0478	0.0085
9	rs12000463	9165805	0.82	0.338707801994422	0.98	0.18597139562509	1.32173989415285	0.642151143451059	0.0113	0.0076	0.0767	0.0163	0.0473	0.0222	0.0209	0.0269	0.0053	0.0425	0.045	0.0908	0.0103	0.059	0.0959	0.0214	0.0206	0.0069	0.0042	0.0215	0.0219	0.1168	0.0398	0.1055	0.0479	0.0085
9	rs73403425	9172356	0.84	0.258953137461488	0.98	0.18597139562509	2.02194774687389	1.33105020155984	0.0116	0.0072	0.0801	0.0147	0.053	0.0189	0.0177	0.0255	0.0055	0.0389	0.0472	0.0935	0.0097	0.0571	0.1007	0.0205	0.019	0.0068	0.0043	0.0203	0.0202	0.1167	0.0377	0.1083	0.0485	0.0095
9	rs68017481	9173692	0.84	0.258953137461488	0.98	0.18597139562509	2.00792344452305	1.17333422561263	0.0119	0.0072	0.0801	0.0147	0.0531	0.0189	0.0177	0.0255	0.0055	0.0388	0.0472	0.0933	0.0097	0.0571	0.1008	0.0205	0.019	0.0068	0.0043	0.0203	0.0202	0.1167	0.0377	0.1083	0.0485	0.0096
9	rs7847947	9176870	0.84	0.258953137461488	0.97	0.212655582583661	1.94346055638084	1.05430592619159	0.0119	0.0072	0.08	0.0147	0.0531	0.0188	0.0177	0.0255	0.0055	0.0386	0.0472	0.0933	0.0096	0.0569	0.1009	0.0206	0.019	0.0069	0.0043	0.0203	0.0201	0.1167	0.0378	0.1087	0.0485	0.0096
9	rs1445213	9182216	0.84	0.258953137461488	0.97	0.212655582583661	1.86526997315075	0.970265807691217	0.0118	0.0072	0.0803	0.0147	0.0532	0.0187	0.0176	0.0253	0.0054	0.0385	0.0475	0.0935	0.0096	0.0568	0.1012	0.0207	0.019	0.0071	0.0043	0.0201	0.0199	0.117	0.0377	0.1087	0.0484	0.0095
9	rs79122511	9183809	0.84	0.258953137461488	0.97	0.212655582583661	1.80885266163371	1.00570674611807	0.0118	0.0072	0.0804	0.0147	0.0532	0.0185	0.0176	0.0253	0.0054	0.0384	0.0474	0.0935	0.0095	0.0566	0.1014	0.0207	0.0189	0.0072	0.0043	0.0201	0.0198	0.117	0.038	0.1088	0.0483	0.0095
9	rs10977554	9187451	0.84	0.258953137461488	0.97	0.212655582583661	1.64543292767529	0.866113400912106	0.0115	0.0071	0.0809	0.0147	0.0533	0.0182	0.0173	0.025	0.0054	0.0382	0.0472	0.0936	0.0095	0.0561	0.1024	0.021	0.0188	0.0077	0.0043	0.0202	0.0196	0.1166	0.0381	0.1095	0.0481	0.0094
9	rs73388804	9190199	0.84	0.258953137461488	0.97	0.212655582583661	1.31618883907737	0.854311699256587	0.0114	0.0072	0.0815	0.0146	0.0538	0.0181	0.0172	0.0243	0.005	0.0386	0.0472	0.0941	0.0091	0.0559	0.1035	0.021	0.0186	0.0076	0.0043	0.0206	0.0192	0.1156	0.0385	0.109	0.0483	0.0091
9	rs12380451	9191014	0.84	0.258953137461488	0.96	0.241969076141015	1.26436941535907	0.838371003166023	0.0115	0.0072	0.0817	0.0146	0.054	0.0181	0.0172	0.0241	0.0049	0.0388	0.0473	0.0944	0.009	0.0557	0.1037	0.021	0.0185	0.0076	0.0043	0.0213	0.019	0.1151	0.0386	0.1083	0.0488	0.009
9	rs28395380	9191661	0.84	0.258953137461488	0.95	0.274028283204826	1.23932003046117	0.749818405137349	0.0115	0.0071	0.0817	0.0146	0.0543	0.018	0.0171	0.024	0.0049	0.0388	0.0479	0.0944	0.009	0.0555	0.1037	0.021	0.0184	0.0076	0.0043	0.0218	0.0188	0.1149	0.0387	0.1079	0.0489	0.009
9	rs11788646	9194687	0.85	0.2244882202137	0.95	0.274028283204826	0.70416261043678	0.500626135065418	0.0114	0.0073	0.0825	0.0147	0.0555	0.0181	0.0169	0.0241	0.0046	0.0385	0.0481	0.0953	0.0072	0.0537	0.1049	0.0216	0.018	0.0075	0.0043	0.0225	0.0186	0.1153	0.0384	0.1077	0.0484	0.0086
9	rs36017154	9196692	0.86	0.193417951625055	0.95	0.274028283204826	0.220552219380913	0.170382409101083	0.0106	0.0077	0.0831	0.0149	0.0594	0.0182	0.0162	0.0233	0.0035	0.0387	0.049	0.0975	0.0054	0.0505	0.1084	0.0218	0.0169	0.0065	0.004	0.0241	0.0175	0.1166	0.0388	0.1064	0.0477	0.0066
9	rs13440065	9197160	0.86	0.193417951625055	0.94	0.308944172156586	0.229042131766124	0.152335667449292	0.0106	0.0077	0.0831	0.0149	0.0595	0.0182	0.0162	0.0233	0.0034	0.0387	0.049	0.0978	0.0053	0.0504	0.1086	0.0219	0.0169	0.0064	0.004	0.0242	0.0175	0.1167	0.0389	0.1063	0.0478	0.0065
9	rs10435820	9197324	0.86	0.193417951625055	0.94	0.308944172156586	0.224067954795093	0.154623866827518	0.0105	0.0077	0.0831	0.0149	0.0596	0.0182	0.0162	0.0234	0.0034	0.0387	0.049	0.0978	0.0053	0.0504	0.1087	0.0219	0.0169	0.0067	0.004	0.0242	0.0174	0.1167	0.0388	0.1061	0.0478	0.0065
9	rs75497462	9202950	0.86	0.193417951625055	0.94	0.308944172156586	0.216089269187668	0.132213795627726	0.0104	0.0077	0.0831	0.015	0.0596	0.0183	0.0162	0.0234	0.0033	0.0389	0.0487	0.0983	0.005	0.0503	0.1091	0.022	0.0169	0.0065	0.004	0.0241	0.0173	0.1168	0.0388	0.1061	0.0479	0.0064
9	rs73641262	9215842	0.86	0.193417951625055	0.94	0.308944172156586	0.237324460036812	0.0678632666738902	0.0101	0.0077	0.0829	0.015	0.0597	0.0183	0.016	0.0231	0.003	0.0392	0.0488	0.0995	0.0045	0.0497	0.11	0.0222	0.0167	0.0062	0.0038	0.0241	0.017	0.1174	0.0389	0.1061	0.0479	0.006
9	rs117063648	9218633	0.86	0.193417951625055	0.94	0.308944172156586	0.224982967914487	0.0577211380326175	0.01	0.0077	0.0829	0.015	0.0598	0.0183	0.0159	0.0231	0.0029	0.0394	0.0488	0.0997	0.0044	0.0494	0.1101	0.0222	0.0167	0.0062	0.0038	0.0241	0.017	0.1175	0.039	0.1063	0.0479	0.0059
9	rs117427207	9222770	0.86	0.193417951625055	0.94	0.308944172156586	0.219647324218262	0.0543280933786808	0.01	0.0077	0.0828	0.0151	0.0599	0.0182	0.0159	0.0231	0.0029	0.0394	0.0489	0.0999	0.0043	0.0493	0.1101	0.0222	0.0167	0.0062	0.0038	0.0241	0.0169	0.1174	0.039	0.1064	0.0479	0.0058
9	rs7018892	9230415	0.86	0.193417951625055	0.94	0.308944172156586	0.210592514076687	0.0370076710181459	0.0098	0.0077	0.0827	0.0151	0.06	0.0182	0.0158	0.0231	0.0028	0.0396	0.0489	0.1003	0.0042	0.049	0.1105	0.0222	0.0166	0.0062	0.0037	0.024	0.0168	0.1177	0.0392	0.1065	0.0479	0.0056
9	rs10977596	9231566	0.86	0.193417951625055	0.94	0.308944172156586	0.20699875500479	0.0351637452472248	0.0098	0.0077	0.0827	0.0151	0.06	0.0183	0.0158	0.0231	0.0028	0.0396	0.0489	0.1004	0.0041	0.0489	0.1105	0.0223	0.0166	0.0062	0.0037	0.024	0.0168	0.1177	0.0392	0.1065	0.0479	0.0056
9	rs17668258	9254658	0.87	0.165571370278195	0.94	0.308944172156586	0.132384365006797	0.0155308614229182	0.0095	0.0072	0.0827	0.0152	0.0598	0.0188	0.0158	0.023	0.0027	0.0399	0.0492	0.1014	0.0039	0.0488	0.1106	0.0222	0.0167	0.0061	0.0037	0.0241	0.0166	0.1178	0.0397	0.1064	0.0475	0.0049
9	rs7849465	9259904	0.87	0.165571370278195	0.94	0.308944172156586	0.123894471915493	0.0148339325755074	0.0093	0.007	0.0827	0.0152	0.0596	0.0191	0.0157	0.0229	0.0026	0.0401	0.0494	0.102	0.0037	0.0488	0.1107	0.0224	0.0168	0.0062	0.0036	0.0241	0.0165	0.1179	0.0399	0.1064	0.0473	0.0045
9	rs16929122	9260262	0.87	0.165571370278195	0.94	0.308944172156586	0.12679586198544	0.0167886413174673	0.0093	0.007	0.0827	0.0152	0.0596	0.0191	0.0157	0.0229	0.0026	0.0401	0.0494	0.102	0.0037	0.0487	0.1107	0.0224	0.0168	0.0062	0.0036	0.0241	0.0165	0.1179	0.0399	0.1064	0.0473	0.0045
9	rs4626664	9261737	0.87	0.165571370278195	0.93	0.346822133743557	0.123043717717137	0.0197250652650028	0.0093	0.0069	0.0827	0.0151	0.0596	0.0191	0.0157	0.023	0.0026	0.0402	0.0494	0.1022	0.0037	0.0488	0.1109	0.0221	0.0168	0.0062	0.0036	0.0241	0.0165	0.1179	0.0401	0.1063	0.0473	0.0044
9	rs113165793	9276887	0.87	0.165571370278195	0.93	0.346822133743557	0.0795374092953534	0.00859315483207594	0.0091	0.0068	0.0827	0.015	0.0594	0.0194	0.0155	0.0231	0.0025	0.0394	0.0492	0.1032	0.0035	0.0488	0.1107	0.0221	0.0172	0.006	0.0035	0.0238	0.0166	0.1185	0.0401	0.1074	0.047	0.004
9	rs76235525	9292281	0.87	0.165571370278195	0.92	0.387761932740255	0.0591554057317482	0.0046375054692494	0.009	0.0068	0.0827	0.0146	0.0591	0.0197	0.0157	0.023	0.0024	0.039	0.0491	0.104	0.0035	0.0488	0.1107	0.0222	0.0175	0.0058	0.0034	0.0235	0.0166	0.1188	0.0402	0.1081	0.0468	0.0037
9	rs10977642	9292356	0.87	0.165571370278195	0.92	0.387761932740255	0.0591003358325687	0.00473227149827644	0.009	0.0068	0.0827	0.0146	0.0591	0.0197	0.0157	0.023	0.0024	0.039	0.0491	0.104	0.0035	0.0488	0.1107	0.0222	0.0175	0.0058	0.0034	0.0235	0.0166	0.1188	0.0402	0.1081	0.0468	0.0037
9	rs1412885	9294304	0.87	0.165571370278195	0.92	0.387761932740255	0.0602082043738683	0.00588532865155103	0.009	0.0067	0.0827	0.0145	0.0591	0.0197	0.0158	0.023	0.0024	0.0389	0.0491	0.104	0.0035	0.0488	0.1106	0.0222	0.0175	0.0058	0.0034	0.0235	0.0166	0.1189	0.0402	0.1082	0.0468	0.0037
9	rs76926765	9297702	0.87	0.165571370278195	0.92	0.387761932740255	0.0516389385499805	0.00729159452439102	0.009	0.0068	0.0827	0.0144	0.0591	0.0197	0.0158	0.0229	0.0024	0.0392	0.0492	0.1041	0.0036	0.0488	0.1106	0.0222	0.0176	0.0058	0.0033	0.0234	0.0166	0.1188	0.0402	0.1084	0.0467	0.0037
9	rs4742581	9300845	0.86	0.193417951625055	0.91	0.431857736337621	0.0538328110707608	0.0129675137212098	0.009	0.0068	0.0827	0.0143	0.059	0.0197	0.0158	0.0229	0.0024	0.0391	0.0493	0.104	0.0037	0.0488	0.1105	0.0222	0.0176	0.0058	0.0033	0.0234	0.0166	0.1187	0.0403	0.1086	0.0467	0.0036
9	rs116855855	9305242	0.87	0.165571370278195	0.91	0.431857736337621	0.048534456363269	0.00964221567569379	0.009	0.0067	0.0828	0.0142	0.059	0.0198	0.0157	0.023	0.0024	0.0389	0.0494	0.1041	0.0037	0.0486	0.1107	0.0221	0.0176	0.0057	0.0033	0.0233	0.0166	0.119	0.0402	0.1088	0.0466	0.0036
9	rs73390840	9309847	0.87	0.165571370278195	0.92	0.387761932740255	0.0487438471288345	0.00534277386279771	0.0089	0.0067	0.0829	0.0142	0.059	0.0199	0.0157	0.023	0.0024	0.0387	0.0494	0.1041	0.0037	0.0485	0.1108	0.022	0.0176	0.0057	0.0033	0.0233	0.0166	0.1192	0.0402	0.1089	0.0465	0.0036
9	rs118006927	9315686	0.87	0.165571370278195	0.9	0.479198205640863	0.0458520575990423	0.00384779053540982	0.0089	0.0067	0.083	0.0141	0.0589	0.02	0.0157	0.023	0.0024	0.0384	0.0494	0.1041	0.0037	0.0486	0.1109	0.0219	0.0176	0.0057	0.0033	0.0233	0.0166	0.1193	0.0402	0.1091	0.0464	0.0035
9	rs953632	9317368	0.87	0.165571370278195	0.9	0.479198205640863	0.0482775804259886	0.00353125614551042	0.0089	0.0067	0.083	0.0141	0.0589	0.02	0.0157	0.023	0.0024	0.0383	0.0494	0.104	0.0037	0.0485	0.1109	0.0219	0.0176	0.0056	0.0033	0.0233	0.0166	0.1194	0.0402	0.1092	0.0464	0.0035
9	rs9408754	9321951	0.87	0.165571370278195	0.9	0.479198205640863	0.0440957537081084	0.00193819713879341	0.0089	0.0067	0.0832	0.0141	0.0588	0.02	0.0157	0.0229	0.0023	0.0383	0.0494	0.1042	0.0037	0.0485	0.111	0.0219	0.0176	0.0055	0.0032	0.0234	0.0166	0.1194	0.0402	0.1094	0.0462	0.0035
9	rs117300510	9322386	0.87	0.165571370278195	0.9	0.479198205640863	0.0416713374841976	0.00129653259868852	0.0089	0.0067	0.0832	0.0141	0.0588	0.02	0.0157	0.0229	0.0023	0.0383	0.0494	0.1042	0.0037	0.0485	0.111	0.0219	0.0176	0.0055	0.0032	0.0234	0.0166	0.1194	0.0402	0.1094	0.0462	0.0035
9	rs34153720	9330061	0.87	0.165571370278195	0.91	0.431857736337621	0.0356089628941167	0.00228134703520558	0.0088	0.0068	0.0834	0.0141	0.0587	0.02	0.0156	0.0228	0.0022	0.0382	0.0492	0.1044	0.0037	0.0485	0.1112	0.0219	0.0176	0.0055	0.0031	0.0234	0.0166	0.1196	0.0402	0.1097	0.0461	0.0033
9	rs1412881	9340127	0.87	0.165571370278195	0.91	0.431857736337621	0.0337825008869034	0.0050621653934109	0.0082	0.0068	0.0842	0.0138	0.0576	0.0199	0.0155	0.0227	0.002	0.0375	0.0491	0.1054	0.004	0.049	0.112	0.0215	0.0177	0.0055	0.0028	0.0236	0.0166	0.1199	0.0406	0.1099	0.046	0.0027
9	rs117028395	9345787	0.87	0.165571370278195	0.91	0.431857736337621	0.0331224882451338	0.00419691705718303	0.0081	0.0066	0.0847	0.0139	0.0571	0.0199	0.0155	0.0228	0.002	0.0374	0.0491	0.1057	0.0041	0.0491	0.1118	0.0216	0.0178	0.0054	0.0028	0.0237	0.0168	0.1199	0.0405	0.1099	0.0459	0.0026
9	rs116861489	9348547	0.87	0.165571370278195	0.91	0.431857736337621	0.0339835402225725	0.0084114672849878	0.0081	0.0066	0.0848	0.0139	0.057	0.0199	0.0155	0.0228	0.0019	0.0374	0.0491	0.1058	0.0041	0.0492	0.1118	0.0216	0.0178	0.0054	0.0027	0.0238	0.0169	0.1199	0.0405	0.1099	0.0459	0.0025
9	rs10816097	9348853	0.87	0.165571370278195	0.91	0.431857736337621	0.0345534343141993	0.0107828068519291	0.0081	0.0066	0.0848	0.0139	0.057	0.0199	0.0155	0.0228	0.0019	0.0374	0.0491	0.1058	0.0041	0.0492	0.1118	0.0216	0.0178	0.0054	0.0027	0.0238	0.0169	0.1199	0.0405	0.1099	0.0458	0.0025
9	rs12156538	9349679	0.87	0.165571370278195	0.91	0.431857736337621	0.0334077919329415	0.0109004539062345	0.0081	0.0066	0.0849	0.0139	0.0569	0.0199	0.0154	0.0229	0.0019	0.0374	0.0491	0.1058	0.0041	0.0492	0.1117	0.0216	0.0179	0.0054	0.0027	0.0238	0.0169	0.1199	0.0405	0.11	0.0458	0.0025
9	rs117062438	9351060	0.87	0.165571370278195	0.91	0.431857736337621	0.0341348662939692	0.0118650341543469	0.0081	0.0066	0.085	0.0139	0.0572	0.02	0.0154	0.0229	0.0019	0.0376	0.0491	0.1058	0.0041	0.0491	0.1116	0.0216	0.0179	0.0054	0.0027	0.0238	0.017	0.1198	0.0404	0.1099	0.0455	0.0025
9	rs35079412	9351920	0.87	0.165571370278195	0.91	0.431857736337621	0.0342613297512771	0.0115287724297442	0.0081	0.0066	0.085	0.0139	0.0572	0.02	0.0154	0.0229	0.0019	0.0376	0.0491	0.1058	0.0041	0.0491	0.1116	0.0216	0.018	0.0054	0.0027	0.0238	0.017	0.1198	0.0404	0.11	0.0455	0.0025
9	rs79391357	9356036	0.87	0.165571370278195	0.91	0.431857736337621	0.0318897826311783	0.0100622832198251	0.0081	0.0066	0.0853	0.0139	0.0571	0.0199	0.0153	0.023	0.0019	0.0376	0.049	0.1059	0.0041	0.0492	0.1116	0.0215	0.0179	0.0054	0.0027	0.0238	0.017	0.12	0.0401	0.11	0.0453	0.0025
9	rs74964712	9356217	0.87	0.165571370278195	0.91	0.431857736337621	0.0320466152676126	0.00994936606218262	0.0081	0.0066	0.0853	0.0139	0.0571	0.0199	0.0153	0.023	0.0019	0.0376	0.049	0.1059	0.0041	0.0492	0.1116	0.0215	0.0179	0.0054	0.0027	0.0238	0.017	0.12	0.0401	0.11	0.0453	0.0025
9	rs13296976	9357444	0.87	0.165571370278195	0.91	0.431857736337621	0.034400816349586	0.0063438926156758	0.008	0.0066	0.0853	0.0138	0.057	0.02	0.0152	0.0232	0.0019	0.0377	0.049	0.1059	0.0041	0.0491	0.1116	0.0215	0.0179	0.0056	0.0027	0.0238	0.0171	0.12	0.0401	0.11	0.0451	0.0025
9	rs1412880	9357471	0.87	0.165571370278195	0.91	0.431857736337621	0.0345661737291513	0.00636618263033342	0.008	0.0066	0.0853	0.0138	0.057	0.02	0.0152	0.0232	0.0019	0.0377	0.049	0.1059	0.0041	0.0491	0.1116	0.0215	0.0179	0.0056	0.0027	0.0238	0.0171	0.12	0.0401	0.11	0.0451	0.0025
9	rs2780078	9377679	0.87	0.165571370278195	0.91	0.431857736337621	0.0874156952008766	0.00686699612519373	0.0081	0.0066	0.086	0.014	0.0562	0.0228	0.0157	0.024	0.002	0.0361	0.0485	0.1051	0.0048	0.049	0.1122	0.0212	0.0176	0.0056	0.0025	0.0241	0.0163	0.1196	0.0405	0.1086	0.0455	0.0023
9	rs72698901	9377691	0.87	0.165571370278195	0.93	0.346822133743557	0.0843043931090326	0.00313714458839784	0.0081	0.0066	0.0859	0.014	0.0563	0.0228	0.0157	0.0241	0.002	0.0361	0.0485	0.1051	0.0048	0.0489	0.1121	0.0212	0.0175	0.0056	0.0026	0.0241	0.0163	0.1196	0.0404	0.1086	0.0454	0.0023
9	rs10435823	9378815	0.87	0.165571370278195	0.93	0.346822133743557	0.0944002452642063	0.011257299455546	0.0082	0.0068	0.086	0.0136	0.0567	0.0236	0.0159	0.0245	0.002	0.035	0.0496	0.1045	0.0047	0.0483	0.1122	0.0204	0.0169	0.0055	0.0024	0.0236	0.0163	0.1201	0.0396	0.1102	0.0457	0.0024
9	rs116742500	9387808	0.87	0.165571370278195	0.94	0.308944172156586	0.124601243976029	0.0179051556398911	0.0083	0.0072	0.0871	0.0129	0.0569	0.0239	0.016	0.0243	0.002	0.0347	0.05	0.1042	0.0047	0.0482	0.1119	0.0199	0.0167	0.0057	0.0023	0.0234	0.0164	0.1202	0.0394	0.1105	0.0457	0.0025
9	rs112187201	9393484	0.87	0.165571370278195	0.97	0.212655582583661	0.158134667383948	0.0195668380103398	0.0085	0.0076	0.0883	0.012	0.0571	0.0238	0.0159	0.0239	0.002	0.0348	0.0507	0.1044	0.0047	0.0473	0.1113	0.0192	0.0165	0.0059	0.0021	0.0234	0.0163	0.1204	0.0392	0.1111	0.0459	0.0026
9	rs10511525	9398459	0.87	0.165571370278195	0.97	0.212655582583661	0.174961274138844	0.0261000856280835	0.0085	0.0076	0.0884	0.0119	0.0571	0.0238	0.0159	0.0239	0.002	0.0348	0.0508	0.1044	0.0047	0.0473	0.1112	0.0192	0.0165	0.006	0.0021	0.0234	0.0162	0.1205	0.0392	0.1112	0.0459	0.0026
9	rs75631799	9398971	0.87	0.165571370278195	0.98	0.18597139562509	0.165094794080661	0.0282714654507171	0.0085	0.0076	0.0884	0.0119	0.0571	0.0238	0.0159	0.0239	0.002	0.0348	0.0508	0.1045	0.0046	0.0473	0.1112	0.0192	0.0165	0.0058	0.0021	0.0234	0.0162	0.1205	0.0392	0.1112	0.0459	0.0026
9	rs10759062	9404584	0.87	0.165571370278195	0.97	0.212655582583661	0.212321849803633	0.0424531539189916	0.0083	0.0078	0.0888	0.0113	0.0573	0.0238	0.0154	0.024	0.002	0.035	0.0509	0.1048	0.0041	0.0474	0.112	0.019	0.0162	0.006	0.0021	0.0234	0.0162	0.1207	0.0389	0.1111	0.0461	0.0025
9	rs72702518	9404773	0.87	0.165571370278195	0.97	0.212655582583661	0.212241239020443	0.0460916741760272	0.0083	0.0078	0.0888	0.0113	0.0573	0.0238	0.0154	0.024	0.002	0.035	0.0509	0.1048	0.0041	0.0474	0.112	0.019	0.0162	0.006	0.0021	0.0234	0.0163	0.1207	0.0389	0.1111	0.0461	0.0025
9	rs2065514	9412518	0.86	0.193417951625055	0.97	0.212655582583661	0.223777250349177	0.0548345780143879	0.0083	0.0079	0.0889	0.0111	0.0573	0.0234	0.0153	0.024	0.002	0.0349	0.051	0.1056	0.0037	0.0475	0.1124	0.019	0.016	0.0061	0.0021	0.0234	0.0164	0.1204	0.0387	0.1113	0.0462	0.0024
9	rs72702548	9420777	0.86	0.193417951625055	0.97	0.212655582583661	0.239862506588121	0.0689781582488729	0.0084	0.008	0.0889	0.0109	0.0574	0.0234	0.0153	0.024	0.002	0.0348	0.0512	0.1057	0.0038	0.0476	0.1119	0.0189	0.0159	0.0062	0.0021	0.0234	0.0165	0.1204	0.0385	0.1114	0.0464	0.0024
9	rs10759068	9421891	0.86	0.193417951625055	0.97	0.212655582583661	0.23706718872142	0.0753890267327221	0.0085	0.008	0.0888	0.0109	0.0574	0.0234	0.0154	0.0241	0.002	0.0348	0.0513	0.1058	0.0037	0.0477	0.1119	0.0187	0.016	0.0061	0.0021	0.0234	0.0164	0.1204	0.0385	0.1113	0.0464	0.0024
9	rs13287572	9422859	0.86	0.193417951625055	0.97	0.212655582583661	0.238054232814529	0.066618092830441	0.0085	0.008	0.0888	0.0109	0.0574	0.0234	0.0154	0.0241	0.002	0.0348	0.0513	0.1058	0.0037	0.0477	0.1119	0.0187	0.016	0.0061	0.0021	0.0234	0.0164	0.1204	0.0385	0.1113	0.0465	0.0024
9	rs117452796	9423378	0.86	0.193417951625055	0.97	0.212655582583661	0.236595925180706	0.0628735477065409	0.0085	0.008	0.0888	0.0109	0.0575	0.0234	0.0154	0.0241	0.002	0.0348	0.0512	0.1058	0.0037	0.0477	0.1119	0.0187	0.016	0.0061	0.0021	0.0234	0.0164	0.1204	0.0385	0.1114	0.0465	0.0024
9	rs60751932	9432198	0.86	0.193417951625055	0.96	0.241969076141015	0.30047127390394	0.10058455016583	0.0085	0.0082	0.0883	0.0105	0.0573	0.0232	0.0152	0.0245	0.002	0.0346	0.051	0.1062	0.0036	0.0474	0.1123	0.0184	0.016	0.0064	0.0022	0.0239	0.0162	0.1208	0.0379	0.1118	0.0463	0.0026
9	rs72702602	9433008	0.86	0.193417951625055	0.96	0.241969076141015	0.296585658452841	0.0972685559221052	0.0085	0.0082	0.0884	0.0104	0.0572	0.0231	0.0152	0.0245	0.002	0.0347	0.0511	0.1064	0.0036	0.0474	0.112	0.0183	0.0159	0.0064	0.0022	0.024	0.0161	0.1207	0.0376	0.1121	0.0465	0.0026
9	rs17829640	9433131	0.86	0.193417951625055	0.96	0.241969076141015	0.289994008456212	0.0827086536909707	0.0085	0.0082	0.0884	0.0104	0.0572	0.0231	0.0152	0.0245	0.002	0.0348	0.0512	0.1064	0.0036	0.0474	0.1119	0.0183	0.0159	0.0064	0.0022	0.0241	0.0162	0.1207	0.0375	0.1121	0.0465	0.0025
9	rs73401081	9436444	0.86	0.193417951625055	0.96	0.241969076141015	0.268165609619048	0.0743042512102028	0.0085	0.0084	0.0881	0.01	0.0569	0.0229	0.0151	0.0246	0.002	0.0352	0.0518	0.1071	0.004	0.0472	0.1123	0.0174	0.0156	0.0063	0.0024	0.0244	0.0162	0.1207	0.0366	0.1133	0.0456	0.0026
9	rs12336269	9438622	0.85	0.2244882202137	0.96	0.241969076141015	0.250384417135588	0.0481700866478443	0.0086	0.0085	0.0882	0.0099	0.0568	0.0229	0.0152	0.0247	0.002	0.035	0.0518	0.107	0.004	0.0471	0.1122	0.0173	0.0155	0.0063	0.0024	0.0243	0.0162	0.1208	0.0364	0.1136	0.0457	0.0027
9	rs56409001	9441229	0.85	0.2244882202137	0.96	0.241969076141015	0.316231695251907	0.0720829389162697	0.0088	0.0086	0.0878	0.0096	0.0564	0.0228	0.0157	0.0253	0.0021	0.0344	0.0521	0.1068	0.0042	0.0467	0.1122	0.0168	0.0151	0.0065	0.0025	0.0241	0.016	0.1209	0.036	0.115	0.0461	0.0028
9	rs10816128	9445314	0.85	0.2244882202137	0.96	0.241969076141015	0.355643212776026	0.0850569180940905	0.0082	0.0089	0.0874	0.0092	0.055	0.0228	0.0155	0.0268	0.002	0.0337	0.0525	0.1071	0.0044	0.0457	0.1151	0.0163	0.0142	0.0062	0.0028	0.0235	0.0158	0.1213	0.0349	0.1166	0.0466	0.0028
9	rs76964064	9448103	0.85	0.2244882202137	0.96	0.241969076141015	0.381330765122943	0.103038281858851	0.0083	0.0089	0.0874	0.0092	0.055	0.0228	0.0155	0.0268	0.002	0.0335	0.0525	0.1069	0.0045	0.0456	0.115	0.0163	0.0142	0.0064	0.0028	0.0235	0.0158	0.1213	0.035	0.1165	0.0464	0.0029
9	rs7856640	9457189	0.84	0.258953137461488	0.96	0.241969076141015	0.407756879864997	0.10131825227347	0.0083	0.0089	0.0874	0.0093	0.055	0.0228	0.0156	0.0268	0.002	0.0335	0.0525	0.1068	0.0047	0.0455	0.1148	0.0163	0.0143	0.0066	0.0028	0.0235	0.0157	0.1213	0.035	0.1164	0.0463	0.003
9	rs1333107	9459009	0.84	0.258953137461488	0.96	0.241969076141015	0.430427457707847	0.143678453793877	0.0083	0.0089	0.0873	0.0095	0.0549	0.0229	0.0157	0.027	0.002	0.033	0.0526	0.1066	0.0047	0.0455	0.1148	0.0163	0.0146	0.0066	0.0028	0.0235	0.0157	0.1214	0.035	0.1165	0.0464	0.003
9	rs10977779	9461175	0.84	0.258953137461488	0.96	0.241969076141015	0.405990185287612	0.126925256459121	0.0083	0.0089	0.0872	0.0095	0.0548	0.0229	0.0158	0.027	0.002	0.033	0.0526	0.1066	0.0047	0.0455	0.1148	0.0163	0.0147	0.0064	0.0028	0.0235	0.0158	0.1214	0.0349	0.1168	0.0465	0.0027
9	rs10759076	9465841	0.84	0.258953137461488	0.96	0.241969076141015	0.43277506928714	0.149870600827366	0.0081	0.009	0.087	0.0092	0.0546	0.0229	0.0159	0.0272	0.002	0.0331	0.0529	0.1062	0.0047	0.0455	0.115	0.0164	0.0147	0.0064	0.0028	0.0238	0.0158	0.1217	0.0348	0.1166	0.0465	0.0027
9	rs10977812	9477435	0.84	0.258953137461488	0.96	0.241969076141015	0.376766717270772	0.128351514075649	0.0082	0.009	0.0857	0.0093	0.0536	0.023	0.016	0.0274	0.0021	0.0335	0.0531	0.1058	0.0047	0.0458	0.1157	0.0165	0.0147	0.0063	0.0028	0.0239	0.0159	0.1222	0.0345	0.1162	0.047	0.0027
9	rs72704683	9479554	0.84	0.258953137461488	0.96	0.241969076141015	0.372121666583902	0.0996095188275764	0.0083	0.009	0.0854	0.0092	0.0529	0.0231	0.016	0.0275	0.0022	0.0333	0.0533	0.1059	0.0047	0.0458	0.1161	0.0164	0.0147	0.0063	0.0028	0.0239	0.0159	0.1222	0.0344	0.1162	0.047	0.0028
9	rs13299296	9480284	0.84	0.258953137461488	0.95	0.274028283204826	0.375452200382545	0.0981539405805051	0.0083	0.0089	0.0854	0.0092	0.0527	0.0232	0.016	0.0275	0.0021	0.0333	0.0534	0.1059	0.0048	0.0458	0.1163	0.0164	0.0147	0.0063	0.0028	0.0239	0.0158	0.1222	0.0344	0.1163	0.047	0.0028
9	rs12115631	9481247	0.84	0.258953137461488	0.95	0.274028283204826	0.388590998135924	0.130052872449655	0.0083	0.0089	0.0854	0.0092	0.0526	0.0232	0.016	0.0275	0.0022	0.0332	0.0534	0.106	0.0048	0.0457	0.1164	0.0164	0.0147	0.0063	0.0028	0.0239	0.0158	0.1221	0.0344	0.1163	0.047	0.0028
9	rs117521341	9484435	0.84	0.258953137461488	0.95	0.274028283204826	0.328981935756415	0.110451525745496	0.0083	0.0088	0.0854	0.0093	0.0523	0.0231	0.016	0.0276	0.0022	0.0333	0.0532	0.1062	0.0048	0.0456	0.1165	0.0164	0.0148	0.0063	0.0028	0.0239	0.0158	0.1219	0.0343	0.1164	0.0469	0.0028
9	rs117589065	9498171	0.84	0.258953137461488	0.95	0.274028283204826	0.255447998215426	0.237765735486147	0.0083	0.0087	0.085	0.0096	0.0507	0.023	0.0161	0.0283	0.0025	0.0335	0.0533	0.1075	0.0051	0.0447	0.1166	0.0165	0.0152	0.0063	0.0029	0.024	0.0153	0.122	0.0342	0.1161	0.0465	0.0033
9	rs11790706	9504580	0.83	0.29697514221559	0.95	0.274028283204826	0.207953678428446	0.205241821329961	0.0081	0.0083	0.0843	0.0101	0.049	0.0227	0.0163	0.0289	0.003	0.0333	0.0535	0.1093	0.0055	0.0436	0.1167	0.0168	0.0158	0.0063	0.0029	0.0244	0.0147	0.1218	0.0335	0.1161	0.046	0.0041
9	rs1332203	9506817	0.83	0.29697514221559	0.95	0.274028283204826	0.227405240494929	0.227877988354609	0.0081	0.0083	0.0842	0.0102	0.049	0.0226	0.0163	0.029	0.0031	0.0333	0.0536	0.1095	0.0056	0.0434	0.1168	0.0168	0.0159	0.0063	0.0029	0.0245	0.0146	0.1215	0.0335	0.1161	0.0459	0.0042
9	rs72706517	9508784	0.83	0.29697514221559	0.95	0.274028283204826	0.232335496283785	0.225481738887739	0.0081	0.0082	0.0841	0.0103	0.0489	0.0226	0.0166	0.029	0.0031	0.0332	0.0536	0.1096	0.0056	0.0433	0.1169	0.0168	0.016	0.0063	0.0029	0.0244	0.0145	0.1215	0.0334	0.1162	0.0459	0.0043
9	rs9407426	9515401	0.83	0.29697514221559	0.95	0.274028283204826	0.250428593482462	0.222985403147802	0.0082	0.0079	0.0842	0.0104	0.0485	0.0227	0.0174	0.029	0.0032	0.0331	0.0538	0.1097	0.0056	0.0431	0.1172	0.0166	0.0162	0.0063	0.0029	0.0243	0.0143	0.1214	0.033	0.1161	0.0456	0.0044
9	rs118024291	9517454	0.83	0.29697514221559	0.95	0.274028283204826	0.23446035257691	0.239315944137995	0.0083	0.0079	0.0841	0.0104	0.0485	0.0227	0.0174	0.029	0.0032	0.0331	0.0538	0.1098	0.0056	0.043	0.1172	0.0166	0.0163	0.0063	0.0029	0.0242	0.0142	0.1215	0.033	0.1162	0.0455	0.0043
9	rs1359694	9531084	0.83	0.29697514221559	0.95	0.274028283204826	0.226651954680598	0.260781864474684	0.0086	0.0078	0.0839	0.0106	0.0487	0.0228	0.0176	0.0288	0.0033	0.0328	0.054	0.1105	0.0056	0.0428	0.117	0.0166	0.0165	0.0062	0.0028	0.0239	0.0138	0.1221	0.0329	0.1163	0.0453	0.0041
9	rs2038963	9533062	0.82	0.338707801994422	0.95	0.274028283204826	0.258000563536787	0.258393372625069	0.0086	0.0078	0.0839	0.0106	0.0487	0.023	0.0176	0.0288	0.0033	0.0328	0.054	0.1106	0.0056	0.0428	0.117	0.0163	0.0166	0.0062	0.0028	0.0239	0.0138	0.1221	0.0329	0.1163	0.0453	0.0041
9	rs16929716	9540483	0.83	0.29697514221559	0.95	0.274028283204826	0.28813199861843	0.30742288181443	0.0087	0.0077	0.0844	0.0106	0.0485	0.023	0.0176	0.0287	0.0034	0.0321	0.0545	0.1106	0.0056	0.0426	0.1172	0.0164	0.0166	0.0062	0.0027	0.0238	0.0137	0.1223	0.0329	0.1161	0.0454	0.0041
9	rs74521495	9541102	0.83	0.29697514221559	0.96	0.241969076141015	0.284001390182382	0.287969307323229	0.0087	0.0077	0.0844	0.0106	0.0485	0.023	0.0176	0.0286	0.0034	0.0321	0.0545	0.1106	0.0056	0.0426	0.1172	0.0164	0.0167	0.0062	0.0027	0.0238	0.0136	0.1224	0.0329	0.1161	0.0454	0.004
9	rs73641313	9547192	0.83	0.29697514221559	0.96	0.241969076141015	0.288084339046057	0.226896709366062	0.0087	0.0076	0.0845	0.0106	0.0485	0.0231	0.0177	0.0286	0.0034	0.032	0.0545	0.1107	0.0056	0.0427	0.117	0.0164	0.0167	0.0062	0.0027	0.0238	0.0135	0.1225	0.0329	0.116	0.0455	0.004
9	rs17179053	9553037	0.83	0.29697514221559	0.96	0.241969076141015	0.304629153751975	0.215336944165473	0.0087	0.0075	0.0846	0.0106	0.0485	0.0231	0.0178	0.0286	0.0033	0.032	0.0545	0.1109	0.0054	0.0427	0.1169	0.0164	0.0167	0.0062	0.0025	0.0238	0.0135	0.1226	0.0329	0.1163	0.0456	0.0039
9	rs117192638	9553601	0.83	0.29697514221559	0.96	0.241969076141015	0.303550092535259	0.209578943971884	0.0087	0.0075	0.0845	0.0106	0.0485	0.0231	0.0178	0.0286	0.0033	0.032	0.0545	0.1109	0.0054	0.0427	0.1169	0.0164	0.0167	0.0062	0.0025	0.0238	0.0135	0.1226	0.0329	0.1164	0.0456	0.0039
9	rs77012068	9554800	0.83	0.29697514221559	0.96	0.241969076141015	0.30232634797594	0.190766070545243	0.0087	0.0075	0.0845	0.0106	0.0485	0.0231	0.0178	0.0286	0.0033	0.032	0.0544	0.111	0.0053	0.0427	0.1168	0.0164	0.0167	0.0062	0.0025	0.0238	0.0135	0.1226	0.0329	0.1164	0.0456	0.0039
9	rs828828	9556992	0.83	0.29697514221559	0.96	0.241969076141015	0.306448508938042	0.158753877071578	0.0087	0.0075	0.0844	0.0107	0.0485	0.0231	0.0179	0.0285	0.0032	0.032	0.0544	0.1111	0.0052	0.0427	0.1168	0.0164	0.0167	0.0061	0.0024	0.0238	0.0135	0.1227	0.0329	0.1166	0.0456	0.0038
9	rs118186730	9557973	0.83	0.29697514221559	0.96	0.241969076141015	0.298476539853316	0.135935670048262	0.0087	0.0075	0.0844	0.0107	0.0484	0.0231	0.0179	0.0285	0.0032	0.032	0.0544	0.1111	0.0053	0.0428	0.1169	0.0163	0.0167	0.0061	0.0024	0.0238	0.0135	0.1227	0.0329	0.1166	0.0456	0.0038
9	rs69781	9560151	0.83	0.29697514221559	0.97	0.212655582583661	0.290041836547242	0.131221737686608	0.0087	0.0074	0.0844	0.0107	0.0483	0.023	0.0179	0.0285	0.0032	0.032	0.0544	0.1112	0.0054	0.0428	0.117	0.0163	0.0168	0.006	0.0025	0.0239	0.0135	0.1227	0.0329	0.1165	0.0456	0.0038
9	rs74917204	9563486	0.83	0.29697514221559	0.96	0.241969076141015	0.264192244589239	0.0958265468292413	0.0087	0.0074	0.0843	0.0107	0.0483	0.023	0.0179	0.0286	0.0032	0.032	0.0543	0.1114	0.0054	0.0432	0.1169	0.0162	0.0168	0.006	0.0024	0.0239	0.0134	0.1228	0.0329	0.1164	0.0455	0.0038
9	rs117211671	9563951	0.83	0.29697514221559	0.97	0.212655582583661	0.264465237501804	0.101073454066967	0.0087	0.0074	0.0843	0.0107	0.0483	0.023	0.0179	0.0286	0.0032	0.032	0.0543	0.1114	0.0053	0.0432	0.1169	0.0162	0.0168	0.006	0.0024	0.0239	0.0134	0.1228	0.0329	0.1164	0.0455	0.0038
9	rs12336140	9564031	0.83	0.29697514221559	0.96	0.241969076141015	0.264055805506604	0.101073454066967	0.0087	0.0073	0.0843	0.0107	0.0483	0.023	0.0179	0.0286	0.0032	0.032	0.0543	0.1114	0.0053	0.0432	0.1169	0.0162	0.0168	0.006	0.0024	0.0239	0.0134	0.1228	0.0329	0.1164	0.0455	0.0038
9	rs74892217	9566914	0.83	0.29697514221559	0.97	0.212655582583661	0.254823170005992	0.103284917946136	0.0088	0.0073	0.0842	0.0107	0.0483	0.0229	0.0179	0.0285	0.0032	0.032	0.0543	0.1116	0.0053	0.0435	0.1168	0.0162	0.0168	0.006	0.0024	0.0238	0.0134	0.1229	0.0328	0.1163	0.0454	0.0037
9	rs79549765	9566956	0.83	0.29697514221559	0.97	0.212655582583661	0.255492660766615	0.105597853567557	0.0088	0.0073	0.0842	0.0107	0.0483	0.0229	0.0179	0.0285	0.0032	0.032	0.0543	0.1116	0.0053	0.0435	0.1168	0.0162	0.0168	0.006	0.0024	0.0238	0.0134	0.1229	0.0328	0.1163	0.0454	0.0037
9	rs77750859	9567032	0.83	0.29697514221559	0.98	0.18597139562509	0.255090851232778	0.100421787636218	0.0088	0.0073	0.0842	0.0107	0.0483	0.0229	0.0179	0.0285	0.0032	0.032	0.0543	0.1116	0.0053	0.0435	0.1168	0.0162	0.0168	0.006	0.0024	0.0238	0.0134	0.1229	0.0328	0.1163	0.0454	0.0037
9	rs610789	9588336	0.82	0.338707801994422	0.98	0.18597139562509	0.230727775960632	0.0747373861482215	0.0092	0.0067	0.0828	0.011	0.0481	0.0228	0.0178	0.0285	0.0032	0.0315	0.0539	0.1129	0.0052	0.0434	0.1163	0.0161	0.0168	0.0061	0.0022	0.0234	0.0135	0.1247	0.0336	0.1161	0.0463	0.0033
9	rs10977859	9599193	0.82	0.338707801994422	0.98	0.18597139562509	0.239560603148733	0.0986382017012408	0.0092	0.0065	0.0828	0.011	0.0483	0.0227	0.0178	0.0286	0.0032	0.0315	0.0538	0.1133	0.0051	0.0436	0.1161	0.0161	0.0168	0.0061	0.0021	0.0238	0.0135	0.1245	0.0335	0.1159	0.046	0.0033
9	rs16929891	9601580	0.82	0.338707801994422	0.98	0.18597139562509	0.232335496283785	0.0981539405805051	0.0092	0.0064	0.0829	0.0111	0.0482	0.0227	0.0179	0.0286	0.0032	0.0314	0.0537	0.1135	0.0051	0.0436	0.1159	0.0162	0.0169	0.006	0.002	0.0238	0.0135	0.1246	0.0335	0.1157	0.046	0.0034
9	rs62534671	9616333	0.82	0.338707801994422	0.98	0.18597139562509	0.218048307505222	0.0814321838693286	0.0092	0.0061	0.0829	0.0114	0.0483	0.0226	0.0179	0.0286	0.0031	0.0315	0.0541	0.1144	0.0051	0.0436	0.1149	0.0164	0.0171	0.0058	0.0019	0.0232	0.0134	0.1249	0.0337	0.1147	0.0463	0.0041
9	rs72706545	9616771	0.82	0.338707801994422	0.98	0.18597139562509	0.217802885621822	0.0730110712971125	0.0092	0.0061	0.0829	0.0114	0.0483	0.0226	0.0179	0.0286	0.0031	0.0315	0.0541	0.1144	0.0051	0.0436	0.1149	0.0164	0.0171	0.0058	0.0019	0.0232	0.0134	0.1249	0.0337	0.1147	0.0463	0.0041
9	rs10120261	9617488	0.82	0.338707801994422	0.98	0.18597139562509	0.216659631338197	0.0656563058331336	0.0092	0.0061	0.0829	0.0114	0.0483	0.0226	0.0179	0.0286	0.0031	0.0315	0.0542	0.1144	0.0051	0.0436	0.1149	0.0164	0.0171	0.0058	0.0019	0.0231	0.0134	0.1249	0.0337	0.1147	0.0463	0.0041
9	rs111491105	9625965	0.82	0.338707801994422	0.98	0.18597139562509	0.211999510017349	0.0566231882187791	0.0091	0.0059	0.0829	0.0115	0.0484	0.0225	0.018	0.0285	0.0031	0.0316	0.0543	0.1146	0.005	0.0436	0.1146	0.0163	0.0172	0.0058	0.0019	0.023	0.0133	0.1249	0.0339	0.1143	0.0465	0.0042
9	rs1326761	9629920	0.82	0.338707801994422	0.98	0.18597139562509	0.213371357291206	0.0408232272498776	0.0091	0.0058	0.0829	0.0116	0.0485	0.0223	0.018	0.0286	0.0031	0.0317	0.0545	0.1147	0.005	0.0437	0.1144	0.0163	0.0173	0.0057	0.0019	0.0228	0.0133	0.1249	0.034	0.114	0.0466	0.0043
9	rs12380731	9633698	0.82	0.338707801994422	0.98	0.18597139562509	0.251401552850723	0.0414381110616784	0.0091	0.0057	0.0829	0.0116	0.0486	0.0223	0.018	0.0285	0.003	0.0318	0.0545	0.1148	0.005	0.0441	0.1143	0.0164	0.0172	0.0057	0.0018	0.0227	0.0133	0.1249	0.0341	0.1133	0.0469	0.0046
9	rs116906510	9635801	0.82	0.338707801994422	0.98	0.18597139562509	0.249413617450566	0.0478109234966715	0.009	0.0057	0.0829	0.0116	0.0486	0.0222	0.0181	0.0285	0.003	0.0318	0.0547	0.1148	0.005	0.0444	0.1141	0.0164	0.0173	0.0056	0.0018	0.0227	0.0133	0.1249	0.0342	0.1127	0.047	0.0046
9	rs10977904	9637042	0.82	0.338707801994422	0.98	0.18597139562509	0.248225005729673	0.0486508057765096	0.009	0.0056	0.0829	0.0116	0.0486	0.0222	0.0181	0.0284	0.003	0.0318	0.0547	0.1149	0.005	0.0445	0.1141	0.0163	0.0173	0.0056	0.0018	0.0227	0.0133	0.125	0.0343	0.1125	0.047	0.0046
9	rs7864331	9640335	0.82	0.338707801994422	0.99	0.161794913519683	0.283717697703456	0.0556619326325885	0.009	0.0057	0.0827	0.0117	0.0492	0.0221	0.0181	0.0283	0.003	0.0317	0.0548	0.1148	0.0051	0.0447	0.1142	0.0163	0.0173	0.0052	0.0019	0.0228	0.0133	0.1249	0.0344	0.1119	0.0473	0.0048
9	rs16929976	9641177	0.82	0.338707801994422	0.99	0.161794913519683	0.273003829427503	0.0352679535612161	0.009	0.0057	0.0826	0.0117	0.0493	0.0221	0.0181	0.0283	0.003	0.0317	0.0547	0.115	0.0051	0.0447	0.1142	0.0163	0.0173	0.0051	0.0019	0.0228	0.0133	0.1249	0.0344	0.1119	0.0474	0.0048
9	rs10816157	9652234	0.82	0.338707801994422	0.99	0.161794913519683	0.249369539285663	0.0280365926626037	0.009	0.0056	0.0817	0.0119	0.0493	0.022	0.0181	0.0281	0.003	0.0318	0.0548	0.1158	0.005	0.0446	0.1143	0.0163	0.0173	0.005	0.0019	0.0227	0.0134	0.1249	0.0345	0.1116	0.0477	0.0048
9	rs76857354	9667476	0.82	0.338707801994422	0.99	0.161794913519683	0.241591692415804	0.0286491709913138	0.0089	0.0056	0.081	0.012	0.0492	0.022	0.0182	0.0282	0.003	0.0318	0.0549	0.1163	0.005	0.0446	0.1139	0.0163	0.0173	0.005	0.0019	0.0227	0.0135	0.1248	0.0345	0.1115	0.0478	0.0048
9	rs4742609	9683033	0.82	0.338707801994422	1	0.139999700676332	0.250561148131598	0.0628735477065409	0.0089	0.0056	0.0802	0.0122	0.0491	0.0221	0.0182	0.0283	0.0031	0.0319	0.0551	0.117	0.005	0.0446	0.1135	0.0165	0.0172	0.0049	0.002	0.0228	0.0136	0.1247	0.0346	0.1113	0.048	0.0048
9	rs2803366	9687742	0.82	0.338707801994422	1	0.139999700676332	0.231657806458288	0.0305727652821174	0.0088	0.0055	0.0798	0.0125	0.0489	0.0221	0.018	0.0282	0.0031	0.0319	0.0552	0.117	0.005	0.045	0.1135	0.0164	0.0171	0.0048	0.002	0.0229	0.0135	0.1247	0.0347	0.1112	0.0481	0.0048
9	rs117754874	9688265	0.82	0.338707801994422	1	0.139999700676332	0.25656584036027	0.0340780870354446	0.0088	0.0055	0.0798	0.0125	0.0489	0.0223	0.018	0.0282	0.0031	0.0318	0.0552	0.1169	0.005	0.045	0.1135	0.0164	0.0171	0.0048	0.002	0.0228	0.0135	0.1247	0.0347	0.1112	0.0481	0.0048
9	rs112625050	9695050	0.82	0.338707801994422	1	0.139999700676332	0.254555642230403	0.0251563994761228	0.0088	0.0055	0.0797	0.0125	0.0489	0.0223	0.018	0.0282	0.0031	0.0318	0.0552	0.1169	0.005	0.0451	0.1135	0.0164	0.0171	0.0048	0.002	0.0228	0.0135	0.1247	0.0347	0.1112	0.0481	0.0048
9	rs2211134	9704501	0.82	0.338707801994422	1.01	0.120454976543865	0.28305633959587	0.0308173030052022	0.0084	0.0056	0.0776	0.0128	0.0484	0.0224	0.0179	0.0277	0.003	0.0317	0.0555	0.1172	0.005	0.0466	0.1137	0.0163	0.0163	0.0046	0.0023	0.0229	0.0134	0.1254	0.0353	0.1108	0.0492	0.0048
9	rs76036278	9713343	0.81	0.384295662080596	1.01	0.120454976543865	0.284711286131778	0.0248012363285084	0.0082	0.0055	0.0776	0.013	0.0479	0.0224	0.0178	0.0274	0.0031	0.0318	0.0554	0.1174	0.005	0.0473	0.1134	0.0161	0.0162	0.0045	0.0024	0.023	0.0133	0.125	0.0357	0.1104	0.0501	0.0048
9	rs62534692	9722779	0.81	0.384295662080596	1.01	0.120454976543865	0.3081747933216	0.0328060424455138	0.0079	0.0055	0.0777	0.0133	0.0475	0.0223	0.0177	0.0273	0.0031	0.0318	0.0554	0.1175	0.005	0.0479	0.1133	0.0161	0.0158	0.0044	0.0023	0.0231	0.0133	0.1248	0.0361	0.1102	0.0508	0.0048
9	rs4273904	9724976	0.81	0.384295662080596	1.01	0.120454976543865	0.317836131079747	0.0433073947657033	0.0079	0.0055	0.0778	0.0133	0.0475	0.0223	0.0177	0.0273	0.0031	0.0318	0.0554	0.1176	0.005	0.0479	0.1133	0.0161	0.0158	0.0044	0.0024	0.0231	0.0132	0.1248	0.0361	0.1102	0.0508	0.0048
9	rs10759091	9726774	0.81	0.384295662080596	1.01	0.120454976543865	0.317133665415858	0.05791583074535	0.0079	0.0055	0.0778	0.0133	0.0475	0.0224	0.018	0.0273	0.0031	0.0318	0.0556	0.1179	0.005	0.0482	0.1133	0.0161	0.0159	0.0044	0.0023	0.023	0.0134	0.1247	0.0361	0.1092	0.0506	0.0047
9	rs79361366	9732148	0.81	0.384295662080596	1.01	0.120454976543865	0.32944217917664	0.0273374958803479	0.0078	0.0056	0.0778	0.0134	0.0472	0.0226	0.018	0.0273	0.0031	0.0318	0.0555	0.1178	0.005	0.0482	0.113	0.016	0.0159	0.0044	0.0024	0.023	0.0134	0.125	0.036	0.1091	0.0508	0.0048
9	rs10977941	9741074	0.81	0.384295662080596	1.01	0.120454976543865	0.358630279535221	0.01948795674029	0.0078	0.0056	0.0778	0.0134	0.0469	0.0229	0.018	0.0272	0.0032	0.0317	0.0555	0.1177	0.005	0.0482	0.1127	0.0159	0.016	0.0045	0.0024	0.023	0.0134	0.1254	0.036	0.1089	0.051	0.0048
9	rs2761695	9744169	0.81	0.384295662080596	1	0.139999700676332	0.36286599322999	0.0220886267442524	0.0078	0.0057	0.0777	0.0134	0.0467	0.0229	0.0179	0.0272	0.0032	0.0317	0.0555	0.1177	0.0051	0.0483	0.1123	0.0158	0.016	0.0046	0.0024	0.023	0.0135	0.1258	0.036	0.1089	0.0512	0.0049
9	rs80353904	9744225	0.81	0.384295662080596	1	0.139999700676332	0.356815171810611	0.0187076815394137	0.0078	0.0057	0.0777	0.0135	0.0466	0.0229	0.018	0.0272	0.0032	0.0317	0.0554	0.1177	0.0051	0.0483	0.1123	0.0159	0.016	0.0046	0.0024	0.023	0.0135	0.1258	0.036	0.1089	0.0511	0.0049
9	rs3118010	9749627	0.81	0.384295662080596	1	0.139999700676332	0.407471669112178	0.0231899136322475	0.0075	0.0056	0.0776	0.0133	0.0469	0.0229	0.0179	0.027	0.0032	0.0318	0.0556	0.1177	0.0051	0.0484	0.1122	0.016	0.0158	0.0046	0.0024	0.023	0.0136	0.1258	0.036	0.1088	0.0514	0.005
9	rs12554796	9753341	0.81	0.384295662080596	0.99	0.161794913519683	0.423190111152059	0.0147307662903127	0.0074	0.0056	0.0777	0.0133	0.0469	0.0228	0.0176	0.027	0.0032	0.032	0.0556	0.1176	0.0051	0.0488	0.1117	0.0159	0.0157	0.0046	0.0021	0.0229	0.0137	0.1268	0.0357	0.1083	0.0518	0.0049
9	rs118018866	9754840	0.81	0.384295662080596	0.99	0.161794913519683	0.420868491983212	0.00856707623870616	0.0074	0.0056	0.0777	0.0133	0.0469	0.0228	0.0176	0.027	0.0032	0.0321	0.0556	0.1175	0.0051	0.0489	0.1116	0.0159	0.0158	0.0046	0.002	0.023	0.0137	0.1269	0.0357	0.1082	0.0519	0.0049
9	rs2821521	9756334	0.81	0.384295662080596	0.99	0.161794913519683	0.414056785237761	0.00875048868656048	0.0073	0.0056	0.0777	0.0132	0.047	0.0228	0.0175	0.0269	0.0032	0.0321	0.0556	0.1175	0.005	0.0489	0.1117	0.0159	0.0158	0.0046	0.002	0.023	0.0137	0.127	0.0357	0.1081	0.0519	0.0049
9	rs2761715	9759390	0.81	0.384295662080596	0.99	0.161794913519683	0.407243572499508	0.00917726755517757	0.0073	0.0056	0.0778	0.0132	0.047	0.0228	0.0175	0.0268	0.0032	0.0322	0.0556	0.1175	0.005	0.049	0.1117	0.0159	0.0158	0.0047	0.002	0.023	0.0137	0.1271	0.0357	0.108	0.0519	0.0049
9	rs12379931	9771657	0.81	0.384295662080596	0.99	0.161794913519683	0.360503713702192	0.00313714458839784	0.0073	0.0056	0.0779	0.0131	0.0473	0.0225	0.0172	0.0267	0.0032	0.0324	0.0554	0.1174	0.0051	0.0494	0.1116	0.0159	0.0159	0.0048	0.002	0.0231	0.0139	0.127	0.0355	0.1072	0.0523	0.005
9	rs10977967	9771815	0.81	0.384295662080596	0.99	0.161794913519683	0.352934027769271	0.00377992777290524	0.0076	0.0056	0.0779	0.0131	0.0473	0.0225	0.0172	0.0267	0.0032	0.0324	0.0554	0.1174	0.0051	0.0493	0.1116	0.0159	0.0159	0.0048	0.002	0.0231	0.0139	0.127	0.0355	0.1072	0.0523	0.005
9	rs2821507	9772611	0.81	0.384295662080596	0.99	0.161794913519683	0.352139238766692	0.00142127271852618	0.0076	0.0056	0.078	0.013	0.0473	0.0225	0.0171	0.0267	0.0034	0.0326	0.0552	0.1175	0.0051	0.0494	0.1115	0.0156	0.0159	0.0047	0.002	0.0231	0.0139	0.1269	0.0354	0.107	0.0524	0.005
9	rs10977972	9776856	0.81	0.384295662080596	0.99	0.161794913519683	0.326227529447406	0.00104125123641301	0.0076	0.0056	0.0782	0.013	0.0473	0.0223	0.0171	0.0266	0.0034	0.0327	0.0552	0.1176	0.0049	0.0494	0.1114	0.0157	0.0159	0.0047	0.002	0.0231	0.0138	0.1267	0.0356	0.107	0.0525	0.0049
9	rs2761721	9778552	0.81	0.384295662080596	0.99	0.161794913519683	0.300910086325042	0.00102480279222665	0.0075	0.0056	0.0784	0.0131	0.0473	0.0221	0.0171	0.0265	0.0034	0.0328	0.0552	0.1176	0.0048	0.0494	0.1112	0.0158	0.016	0.0047	0.002	0.0231	0.0138	0.1265	0.0358	0.107	0.0526	0.0049
9	rs1629016	9782277	0.82	0.338707801994422	0.99	0.161794913519683	0.313484044734949	0.00313714458839784	0.0075	0.0056	0.0786	0.013	0.0473	0.022	0.0168	0.0263	0.0032	0.0328	0.0548	0.118	0.0046	0.0496	0.1113	0.0161	0.016	0.0047	0.002	0.0231	0.0135	0.1269	0.0361	0.1063	0.0532	0.0049
9	rs10816179	9783275	0.82	0.338707801994422	0.99	0.161794913519683	0.330312443834587	0.00550674632388505	0.0075	0.0056	0.0787	0.0129	0.0473	0.0219	0.0166	0.0263	0.0032	0.0328	0.0548	0.118	0.0046	0.0495	0.1113	0.016	0.0158	0.0047	0.002	0.0231	0.0135	0.1274	0.0361	0.1063	0.0533	0.0049
9	rs4740989	9783919	0.82	0.338707801994422	0.99	0.161794913519683	0.3616838646003	0.0100057429421696	0.0075	0.0056	0.0787	0.0129	0.0473	0.0219	0.0166	0.0263	0.0032	0.0318	0.0548	0.1169	0.0046	0.0495	0.1125	0.016	0.0159	0.0057	0.002	0.0231	0.0135	0.1272	0.0361	0.1063	0.0533	0.0049
9	rs10977985	9796577	0.81	0.384295662080596	0.99	0.161794913519683	0.0623128137028832	0.379885244802095	0.0076	0.0051	0.0793	0.0141	0.0518	0.0195	0.0155	0.0291	0.0031	0.0364	0.0521	0.1064	0.0041	0.0543	0.1042	0.0164	0.0172	0.006	0.002	0.0254	0.0152	0.124	0.0398	0.1043	0.0567	0.0039
9	rs10120246	9799050	0.81	0.384295662080596	0.99	0.161794913519683	0.0653634362657052	0.404809802999131	0.0076	0.0051	0.0791	0.014	0.0519	0.0199	0.0159	0.0291	0.0031	0.0365	0.052	0.1061	0.004	0.0544	0.1041	0.0164	0.0165	0.006	0.002	0.0255	0.0153	0.124	0.04	0.1042	0.0568	0.0039
9	rs1613507	9801755	0.81	0.384295662080596	0.99	0.161794913519683	0.0606178421753617	0.413518225962656	0.0076	0.0051	0.079	0.014	0.0523	0.0202	0.0162	0.029	0.003	0.0366	0.052	0.1059	0.004	0.0543	0.104	0.0163	0.0161	0.006	0.002	0.0255	0.0154	0.1239	0.0402	0.1041	0.0569	0.0038
9	rs62533683	9802779	0.81	0.384295662080596	0.99	0.161794913519683	0.0666463719898808	0.438351527967846	0.0076	0.0051	0.079	0.014	0.0523	0.0202	0.0162	0.0291	0.003	0.0366	0.052	0.1058	0.004	0.0543	0.104	0.0163	0.0161	0.006	0.002	0.0255	0.0154	0.1239	0.0402	0.1042	0.0569	0.0038
9	rs11521224	9812684	0.8	0.433874260405774	0.99	0.161794913519683	0.0670045399760528	0.434912293615256	0.0074	0.0052	0.0778	0.014	0.0522	0.0204	0.0161	0.0293	0.0031	0.0367	0.0519	0.1048	0.004	0.0547	0.1039	0.0165	0.0159	0.006	0.0021	0.0257	0.0159	0.1234	0.0411	0.1048	0.0572	0.0036
9	rs2761741	9816063	0.8	0.433874260405774	1	0.139999700676332	0.0611418596274265	0.402608285225537	0.0074	0.0052	0.0777	0.014	0.0522	0.0204	0.0161	0.0293	0.0031	0.0367	0.0518	0.1047	0.004	0.0547	0.1039	0.0166	0.0159	0.006	0.0022	0.0257	0.0159	0.1234	0.0412	0.1048	0.0572	0.0036
9	rs912356	9818094	0.8	0.433874260405774	1	0.139999700676332	0.0527197201665074	0.390623449330748	0.0074	0.0053	0.0776	0.014	0.0522	0.0204	0.0161	0.0294	0.0032	0.0367	0.0517	0.1046	0.0043	0.0547	0.1036	0.0166	0.0159	0.0059	0.0022	0.0257	0.016	0.1234	0.0412	0.1048	0.0573	0.0036
9	rs34561656	9824421	0.8	0.433874260405774	1	0.139999700676332	0.0640968160952287	0.400410066384862	0.0074	0.0052	0.0776	0.0141	0.0521	0.0204	0.0161	0.0294	0.0032	0.0367	0.0522	0.1041	0.0042	0.0547	0.1033	0.0166	0.0158	0.0059	0.0022	0.0257	0.016	0.1233	0.0413	0.1046	0.058	0.0036
9	rs117327148	9829785	0.8	0.433874260405774	1	0.139999700676332	0.0678049732652616	0.419787997705509	0.0074	0.0052	0.0776	0.0141	0.0521	0.0203	0.0161	0.0294	0.0032	0.0367	0.0523	0.104	0.0042	0.0546	0.1033	0.0166	0.0157	0.0059	0.0022	0.0257	0.016	0.1233	0.0413	0.1045	0.058	0.0036
9	rs10816202	9836246	0.8	0.433874260405774	1.01	0.120454976543865	0.0688548453937505	0.43187594389242	0.0074	0.0052	0.0777	0.0141	0.0522	0.0203	0.0161	0.0295	0.0033	0.0367	0.0524	0.1036	0.0042	0.0546	0.1034	0.0166	0.0156	0.0058	0.0023	0.0258	0.016	0.1233	0.0414	0.1044	0.0582	0.0036
9	rs10978033	9845602	0.8	0.433874260405774	1.02	0.103026239636585	0.0716298155175686	0.392421213974657	0.0075	0.0051	0.0775	0.0143	0.0521	0.0204	0.0162	0.0297	0.0033	0.0368	0.0524	0.1026	0.0042	0.0549	0.1033	0.0169	0.0156	0.0057	0.0023	0.0259	0.0162	0.1231	0.0415	0.1042	0.0584	0.0036
9	rs973916	9852432	0.8	0.433874260405774	1.02	0.103026239636585	0.0844432073848052	0.382434387198341	0.0075	0.005	0.0772	0.0147	0.0522	0.0206	0.0164	0.0297	0.0034	0.037	0.0525	0.1015	0.0042	0.055	0.1029	0.0172	0.0159	0.0057	0.0023	0.0261	0.0163	0.1226	0.0417	0.1038	0.0588	0.0037
9	rs12377691	9855408	0.8	0.433874260405774	1.02	0.103026239636585	0.0875340633032694	0.382179258775085	0.0075	0.005	0.0771	0.0148	0.0522	0.0205	0.0164	0.0297	0.0034	0.0371	0.0524	0.1012	0.0042	0.0549	0.1028	0.0172	0.0159	0.0057	0.0023	0.0262	0.0164	0.1225	0.0416	0.1039	0.0591	0.0037
9	rs62533746	9858820	0.79	0.487570276707753	1.02	0.103026239636585	0.0900433390324201	0.345081692514103	0.0075	0.005	0.0765	0.015	0.0524	0.0207	0.0164	0.0296	0.0035	0.0372	0.0523	0.1006	0.0042	0.0549	0.1026	0.0174	0.0161	0.0058	0.0023	0.0263	0.0165	0.1223	0.0415	0.104	0.0594	0.0037
9	rs11793032	9859469	0.79	0.487570276707753	1.02	0.103026239636585	0.0937557288421208	0.384221615014929	0.0075	0.005	0.0766	0.015	0.0525	0.0206	0.0162	0.0295	0.0035	0.0373	0.0523	0.1004	0.0043	0.0549	0.1024	0.0174	0.0162	0.0058	0.0024	0.0263	0.0166	0.1222	0.0415	0.1041	0.0594	0.0038
9	rs10125513	9859571	0.79	0.487570276707753	1.02	0.103026239636585	0.0930893661385214	0.379630592788121	0.0075	0.0051	0.0766	0.015	0.0525	0.0207	0.0162	0.0296	0.0035	0.0373	0.0523	0.1002	0.0043	0.0549	0.1024	0.0174	0.0162	0.0058	0.0024	0.0263	0.0167	0.1222	0.0415	0.1041	0.0594	0.0038
9	rs13284005	9859750	0.79	0.487570276707753	1.01	0.120454976543865	0.0933358177261733	0.412085019590346	0.0075	0.005	0.0765	0.015	0.0525	0.0207	0.0162	0.0296	0.0035	0.0373	0.0523	0.1002	0.0043	0.0549	0.1024	0.0174	0.0162	0.0058	0.0023	0.0263	0.0167	0.1222	0.0415	0.104	0.0594	0.0038
9	rs2147065	9860780	0.79	0.487570276707753	1.01	0.120454976543865	0.0967536587388282	0.413127217201754	0.0075	0.005	0.0764	0.015	0.0525	0.021	0.0163	0.0297	0.0034	0.0374	0.0523	0.1002	0.0043	0.0549	0.102	0.0175	0.0163	0.0057	0.0023	0.0263	0.0168	0.1221	0.0418	0.1039	0.0594	0.0037
9	rs4742630	9863227	0.79	0.487570276707753	1.01	0.120454976543865	0.0698128470071402	0.411434010283075	0.0076	0.005	0.0759	0.0155	0.0527	0.0212	0.0167	0.0295	0.0035	0.0379	0.0518	0.0998	0.0049	0.0548	0.1009	0.0179	0.0167	0.0056	0.0024	0.0265	0.0169	0.1219	0.042	0.1028	0.0595	0.0038
9	rs72692717	9867163	0.79	0.487570276707753	1.02	0.103026239636585	0.0998882717738552	0.40922267940654	0.0078	0.0049	0.0758	0.0162	0.053	0.0213	0.0167	0.0296	0.0036	0.0382	0.052	0.0988	0.0055	0.0545	0.0995	0.0181	0.0172	0.0053	0.0025	0.0268	0.017	0.1214	0.0419	0.1016	0.0601	0.0037
9	rs78405932	9874252	0.79	0.487570276707753	1.02	0.103026239636585	0.102561461633211	0.521295154171675	0.0078	0.0049	0.0758	0.0164	0.053	0.0213	0.0167	0.0295	0.0036	0.0383	0.0521	0.0985	0.0056	0.0545	0.0994	0.0182	0.0173	0.0051	0.0025	0.0269	0.0171	0.1214	0.0419	0.1013	0.0601	0.0037
9	rs113247409	9874397	0.79	0.487570276707753	1.01	0.120454976543865	0.101882515327659	0.498981810524823	0.0078	0.0049	0.0758	0.0164	0.053	0.0213	0.0168	0.0295	0.0036	0.0383	0.0521	0.0985	0.0056	0.0545	0.0994	0.0182	0.0173	0.0051	0.0025	0.0269	0.0171	0.1214	0.0419	0.1013	0.0602	0.0037
9	rs13296358	9876907	0.79	0.487570276707753	1.01	0.120454976543865	0.109152092934403	0.528231375657549	0.0078	0.0049	0.0757	0.0165	0.053	0.0213	0.0168	0.0295	0.0036	0.0384	0.0521	0.0983	0.0058	0.0545	0.0994	0.0182	0.0174	0.005	0.0025	0.0269	0.0172	0.1214	0.0419	0.1013	0.0601	0.0037
9	rs75280089	9878633	0.79	0.487570276707753	1.02	0.103026239636585	0.119935578485868	0.536863975010518	0.0077	0.0049	0.0757	0.0166	0.053	0.0213	0.0168	0.0295	0.0036	0.0384	0.0521	0.0983	0.0059	0.0545	0.0993	0.0183	0.0174	0.0049	0.0025	0.0269	0.0172	0.1214	0.0419	0.1012	0.0601	0.0037
9	rs10117699	9880755	0.79	0.487570276707753	1.02	0.103026239636585	0.134567893460232	0.595944588185918	0.0077	0.0049	0.0756	0.0166	0.0531	0.0213	0.0168	0.0295	0.0036	0.0384	0.0521	0.0981	0.0061	0.0545	0.0993	0.0183	0.0175	0.0047	0.0025	0.027	0.0173	0.1213	0.0419	0.101	0.0601	0.0037
9	rs10119322	9881918	0.79	0.487570276707753	1.02	0.103026239636585	0.146425840381291	0.612456218934202	0.0075	0.0049	0.0756	0.0167	0.0531	0.0213	0.0168	0.0295	0.0036	0.0385	0.0523	0.098	0.0062	0.0545	0.0992	0.0184	0.0176	0.0046	0.0025	0.027	0.0173	0.1213	0.0419	0.1011	0.06	0.0037
9	rs76998637	9883425	0.79	0.487570276707753	1.01	0.120454976543865	0.166143476017426	0.592798135377471	0.0075	0.005	0.0756	0.0167	0.0531	0.0213	0.0168	0.0294	0.0037	0.0385	0.0523	0.0979	0.0063	0.0545	0.0992	0.0184	0.0176	0.0043	0.0026	0.027	0.0173	0.1213	0.0419	0.101	0.06	0.0038
9	rs10117984	9884561	0.79	0.487570276707753	1.01	0.120454976543865	0.188723370252301	0.562967599938642	0.0076	0.0051	0.0755	0.0167	0.0531	0.0213	0.0168	0.0293	0.0038	0.0385	0.0523	0.0979	0.0064	0.0546	0.0992	0.0184	0.0176	0.004	0.0028	0.0271	0.0173	0.1212	0.042	0.101	0.0599	0.0039
9	rs77903617	9886326	0.79	0.487570276707753	1	0.139999700676332	0.201086733454128	0.537282563494739	0.0076	0.0051	0.0755	0.0167	0.0531	0.0213	0.0168	0.0293	0.0038	0.0385	0.0523	0.0978	0.0065	0.0546	0.0991	0.0184	0.0177	0.0038	0.0028	0.0271	0.0173	0.1212	0.042	0.1009	0.0599	0.0039
9	rs7873669	9886403	0.79	0.487570276707753	1	0.139999700676332	0.199526579196599	0.51493422289676	0.0076	0.0051	0.0755	0.0167	0.0531	0.0213	0.0168	0.0293	0.0038	0.0385	0.0523	0.0978	0.0065	0.0546	0.0991	0.0184	0.0177	0.0038	0.0028	0.0271	0.0173	0.1212	0.042	0.1009	0.0599	0.0039
9	rs4742634	9890962	0.79	0.487570276707753	1	0.139999700676332	0.188120710647369	0.472187762703132	0.0076	0.0051	0.0753	0.0168	0.0532	0.0214	0.017	0.0294	0.0038	0.0385	0.0523	0.0976	0.0066	0.0546	0.099	0.0185	0.0178	0.0038	0.0028	0.0271	0.0175	0.1212	0.0419	0.1006	0.0599	0.0039
9	rs10978066	9893071	0.79	0.487570276707753	1	0.139999700676332	0.243371212637933	0.737773616337841	0.0074	0.005	0.0754	0.0169	0.0531	0.0214	0.017	0.0294	0.0038	0.0388	0.0525	0.0975	0.0067	0.0548	0.0986	0.0186	0.0179	0.0038	0.0028	0.0272	0.0177	0.1206	0.0416	0.1006	0.0601	0.0039
9	rs73643813	9894599	0.79	0.487570276707753	1	0.139999700676332	0.238312095193264	0.450178624323977	0.0075	0.0055	0.0749	0.0179	0.053	0.0211	0.0176	0.0305	0.0036	0.0424	0.0525	0.0903	0.0074	0.0574	0.0934	0.0189	0.0191	0.0042	0.0026	0.0264	0.0189	0.1187	0.0421	0.1001	0.0625	0.0044
9	rs10125907	9894738	0.79	0.487570276707753	1	0.139999700676332	0.236895760185462	0.470298239049356	0.0076	0.0056	0.0748	0.0179	0.053	0.021	0.0177	0.0306	0.0036	0.0427	0.0529	0.0897	0.0074	0.0575	0.0929	0.019	0.0193	0.0042	0.0026	0.0264	0.0191	0.1187	0.042	0.1	0.0626	0.0044
9	rs78962212	9894806	0.79	0.487570276707753	1	0.139999700676332	0.261561203049129	0.473808921264791	0.0076	0.0056	0.0748	0.0179	0.053	0.021	0.0177	0.0307	0.0036	0.0429	0.0529	0.0893	0.0075	0.0576	0.0927	0.019	0.0193	0.0042	0.0026	0.0264	0.0191	0.1187	0.042	0.1	0.0626	0.0044
9	rs10117397	9896256	0.78	0.545501786478432	1	0.139999700676332	1.01375579769691	0.691809331261264	0.0081	0.0058	0.0749	0.0178	0.0543	0.0209	0.0178	0.0309	0.0034	0.0454	0.053	0.0833	0.0089	0.0591	0.0892	0.0193	0.0196	0.0038	0.0023	0.0264	0.0197	0.1202	0.0411	0.0998	0.0635	0.0041
9	rs10978070	9896494	0.78	0.545501786478432	1	0.139999700676332	1.01030597939351	0.720534841019551	0.008	0.0059	0.0751	0.0178	0.0546	0.0209	0.0178	0.0309	0.0035	0.0458	0.0532	0.0836	0.0089	0.0581	0.089	0.0194	0.0196	0.0036	0.0023	0.0265	0.0198	0.1205	0.041	0.0997	0.0637	0.0041
9	rs10117170	9898870	0.78	0.545501786478432	0.99	0.161794913519683	1.0164326976432	0.742736913101921	0.008	0.0059	0.0753	0.0178	0.0545	0.0209	0.0179	0.0308	0.0036	0.0458	0.0531	0.0832	0.0089	0.0582	0.0894	0.0193	0.0195	0.0037	0.0023	0.0264	0.0197	0.1202	0.0408	0.1	0.0639	0.0041
9	rs16930522	9904274	0.78	0.545501786478432	1	0.139999700676332	0.979729407589914	0.702048998205873	0.0081	0.0059	0.0754	0.0177	0.0544	0.021	0.0184	0.0308	0.0035	0.0458	0.0532	0.0826	0.0088	0.058	0.0891	0.0196	0.0193	0.0036	0.0023	0.0265	0.0201	0.1203	0.0406	0.1004	0.0638	0.0041
9	rs10978074	9904481	0.78	0.545501786478432	1	0.139999700676332	0.996726106589209	0.719936857516093	0.008	0.0059	0.0755	0.0177	0.0544	0.021	0.0184	0.0308	0.0034	0.0458	0.0532	0.0827	0.0088	0.058	0.0892	0.0196	0.0192	0.0036	0.0023	0.0265	0.0201	0.1203	0.0406	0.1004	0.0638	0.004
9	rs17302519	9905096	0.78	0.545501786478432	1	0.139999700676332	1.0059144106623	0.748913567482274	0.0084	0.0059	0.0755	0.0177	0.0544	0.021	0.0184	0.0308	0.0034	0.0458	0.0532	0.0824	0.0088	0.0581	0.0891	0.0196	0.0192	0.0036	0.0023	0.0265	0.0201	0.1203	0.0405	0.1004	0.0638	0.004
9	rs10816222	9906396	0.78	0.545501786478432	1	0.139999700676332	1.02708219677552	0.790626119158906	0.0088	0.0058	0.0764	0.0176	0.0549	0.0209	0.0183	0.0312	0.0033	0.0461	0.0541	0.0803	0.0086	0.0589	0.0885	0.0199	0.0187	0.0036	0.0024	0.0265	0.0204	0.1203	0.0401	0.0998	0.0641	0.0038
9	rs10491913	9906906	0.78	0.545501786478432	1	0.139999700676332	1.49610674872385	1.10056017162532	0.0094	0.0056	0.0765	0.0172	0.0548	0.0208	0.0177	0.0314	0.003	0.047	0.0551	0.0792	0.0086	0.0619	0.0864	0.0197	0.0184	0.0035	0.0022	0.0266	0.0208	0.1207	0.0398	0.0978	0.0655	0.0034
9	rs10816223	9906970	0.78	0.545501786478432	1	0.139999700676332	1.56171698050879	1.10610270367853	0.0093	0.0055	0.0766	0.0172	0.0551	0.0206	0.0176	0.0314	0.0029	0.0479	0.0552	0.0792	0.0086	0.0623	0.0864	0.0197	0.0184	0.0033	0.0022	0.0267	0.0208	0.1209	0.0398	0.0977	0.065	0.0032
9	rs10491912	9907092	0.78	0.545501786478432	0.99	0.161794913519683	1.56385696632053	1.14586289420246	0.0091	0.0052	0.0774	0.017	0.0551	0.0204	0.0173	0.0311	0.0029	0.0481	0.055	0.079	0.0085	0.062	0.0869	0.0194	0.0183	0.0033	0.0022	0.0267	0.0207	0.1216	0.0397	0.0983	0.0648	0.003
9	rs75001089	9907223	0.78	0.545501786478432	0.99	0.161794913519683	1.50132584488863	1.0178957328041	0.009	0.0051	0.0783	0.0167	0.055	0.0202	0.0171	0.0308	0.0028	0.0482	0.0547	0.079	0.0083	0.0618	0.0875	0.0191	0.0182	0.0032	0.0022	0.0268	0.0207	0.1224	0.0397	0.0989	0.0646	0.0029
9	rs10978077	9908296	0.79	0.487570276707753	0.99	0.161794913519683	1.40145116788116	1.22363686225422	0.0089	0.0046	0.0842	0.0154	0.0541	0.0196	0.0156	0.0283	0.0021	0.0484	0.0542	0.0795	0.0069	0.0625	0.0913	0.0182	0.0198	0.0023	0.0018	0.0243	0.0202	0.1272	0.0399	0.0987	0.0633	0.002
9	rs10978078	9908821	0.79	0.487570276707753	0.99	0.161794913519683	1.35619828226735	1.07487169859908	0.0088	0.0045	0.0843	0.0153	0.0541	0.0195	0.0155	0.0282	0.0021	0.0483	0.0542	0.0795	0.0069	0.0627	0.0913	0.0181	0.0198	0.0023	0.0018	0.0243	0.0202	0.1277	0.0399	0.099	0.0633	0.002
9	rs7850092	9909119	0.79	0.487570276707753	0.99	0.161794913519683	1.35513453326666	1.04251861697294	0.0088	0.0045	0.0843	0.0153	0.0541	0.0195	0.0155	0.0281	0.0021	0.0483	0.0541	0.0795	0.0069	0.0627	0.0914	0.018	0.0198	0.0023	0.0018	0.0243	0.0202	0.1278	0.04	0.099	0.0634	0.0019
9	rs78694807	9909128	0.79	0.487570276707753	0.99	0.161794913519683	1.35503784437388	1.04671396674769	0.0088	0.0045	0.0843	0.0153	0.0541	0.0195	0.0155	0.0281	0.0021	0.0483	0.0541	0.0795	0.0069	0.0627	0.0914	0.018	0.0198	0.0023	0.0018	0.0243	0.0202	0.1278	0.04	0.099	0.0634	0.0019
9	rs17243452	9909232	0.79	0.487570276707753	0.99	0.161794913519683	1.34509280018347	1.02625171485949	0.0088	0.0045	0.0843	0.0153	0.0539	0.0195	0.0155	0.0281	0.0021	0.0483	0.054	0.0794	0.0069	0.0627	0.0914	0.0182	0.0199	0.0023	0.0018	0.0243	0.0201	0.1278	0.04	0.099	0.0634	0.0019
9	rs79679803	9909390	0.79	0.487570276707753	0.98	0.18597139562509	1.33719513422279	1.03832645995559	0.0088	0.0045	0.0843	0.0153	0.054	0.0195	0.0155	0.0281	0.0021	0.0483	0.054	0.0794	0.0068	0.0627	0.0914	0.0182	0.0199	0.0023	0.0018	0.0243	0.0201	0.1278	0.04	0.0989	0.0634	0.0019
9	rs10759102	9910123	0.79	0.487570276707753	0.99	0.161794913519683	1.30892845915583	1.05317455363139	0.0088	0.0045	0.0846	0.0154	0.054	0.0195	0.0155	0.0279	0.0021	0.0483	0.0541	0.0791	0.0067	0.0629	0.0914	0.0183	0.02	0.0022	0.0018	0.0244	0.02	0.1279	0.04	0.0989	0.0633	0.0019
9	rs12338784	9910365	0.79	0.487570276707753	0.98	0.18597139562509	1.31666702955592	1.08136444178771	0.0087	0.0044	0.0846	0.0152	0.054	0.0195	0.0155	0.028	0.0021	0.0483	0.0541	0.0792	0.0067	0.0628	0.0916	0.0183	0.0199	0.0022	0.0017	0.0244	0.02	0.128	0.04	0.0991	0.0633	0.0019
9	rs10978080	9910993	0.79	0.487570276707753	0.99	0.161794913519683	1.32873913218732	1.08055245071665	0.0087	0.0044	0.085	0.0146	0.054	0.0195	0.0155	0.028	0.0021	0.0484	0.0542	0.0793	0.0066	0.0627	0.0919	0.0182	0.0199	0.0022	0.0017	0.0245	0.02	0.128	0.04	0.0988	0.0633	0.0019
9	rs10816229	9912827	0.79	0.487570276707753	1	0.139999700676332	1.35513453326666	1.05220498789815	0.0087	0.0044	0.0852	0.0147	0.0538	0.0192	0.0155	0.0279	0.0021	0.0484	0.0543	0.0794	0.0066	0.0627	0.0922	0.0182	0.0198	0.0022	0.0017	0.0249	0.0199	0.1283	0.0398	0.0987	0.063	0.0019
9	rs72692734	9913444	0.79	0.487570276707753	1.01	0.120454976543865	1.3539744377833	1.03961601353256	0.0087	0.0044	0.0852	0.0147	0.0538	0.0192	0.0155	0.028	0.0021	0.0484	0.0542	0.0794	0.0066	0.0628	0.0922	0.0182	0.0199	0.0022	0.0017	0.025	0.02	0.1283	0.0398	0.0986	0.0629	0.0019
9	rs10816230	9914448	0.79	0.487570276707753	1.01	0.120454976543865	1.36123115884853	1.03655381957159	0.0087	0.0045	0.0852	0.0146	0.0536	0.0192	0.0155	0.028	0.0021	0.0485	0.0539	0.0796	0.0066	0.0629	0.0924	0.0181	0.0199	0.0022	0.0017	0.0253	0.0202	0.1284	0.0399	0.0985	0.0626	0.0019
9	rs10978084	9915288	0.79	0.487570276707753	1.01	0.120454976543865	1.37432991065168	1.02818186713532	0.0087	0.0045	0.0851	0.0146	0.0535	0.0192	0.0154	0.028	0.0021	0.0485	0.0538	0.0796	0.0066	0.0629	0.0925	0.018	0.0198	0.0022	0.0017	0.0252	0.0201	0.1287	0.04	0.0985	0.0624	0.0019
9	rs2382062	9918634	0.8	0.433874260405774	1.01	0.120454976543865	1.22031160295242	0.984284932895038	0.0086	0.0044	0.0861	0.0144	0.0533	0.0189	0.0152	0.0284	0.0019	0.0481	0.053	0.0806	0.0062	0.0631	0.0938	0.0177	0.0196	0.002	0.0016	0.0253	0.0199	0.1298	0.0396	0.0984	0.062	0.0017
9	rs10120380	9918787	0.8	0.433874260405774	1.01	0.120454976543865	1.17310806838691	0.994185432899452	0.0085	0.0043	0.0869	0.0141	0.0532	0.0187	0.0152	0.0288	0.0019	0.0479	0.0527	0.0812	0.006	0.0632	0.0943	0.0175	0.0194	0.002	0.0015	0.0253	0.0197	0.1306	0.0393	0.0983	0.0615	0.0016
9	rs10816232	9919035	0.81	0.384295662080596	1.01	0.120454976543865	1.07675197879732	1.05220498789815	0.0084	0.0043	0.0881	0.0137	0.0536	0.0184	0.015	0.0293	0.0018	0.0478	0.052	0.0824	0.0057	0.0636	0.095	0.0171	0.0191	0.0018	0.0015	0.0253	0.0195	0.1311	0.0389	0.0981	0.0609	0.0014
9	rs28545236	9919631	0.82	0.338707801994422	1.03	0.0875760293110768	0.664768278022088	0.952797502864837	0.0079	0.0041	0.0916	0.0128	0.0531	0.0181	0.0151	0.0298	0.0015	0.0469	0.0497	0.0889	0.0047	0.0622	0.0974	0.016	0.0175	0.0016	0.0011	0.0251	0.0183	0.1341	0.0368	0.1003	0.0582	0.0011
9	rs78809942	9919790	0.82	0.338707801994422	1.03	0.0875760293110768	0.596458412144193	0.91364703808618	0.0077	0.004	0.0924	0.0125	0.0527	0.0182	0.0151	0.0298	0.0014	0.0467	0.049	0.0904	0.0045	0.0617	0.0975	0.0159	0.0174	0.0016	0.001	0.0251	0.018	0.1352	0.0363	0.1007	0.0575	0.001
9	rs10816233	9919941	0.82	0.338707801994422	1.03	0.0875760293110768	0.433657053702187	0.916477538807175	0.0074	0.0039	0.0935	0.012	0.0528	0.0176	0.0149	0.0298	0.0014	0.0464	0.0484	0.0919	0.0043	0.0614	0.0987	0.0159	0.0173	0.0017	0.001	0.0251	0.0176	0.1363	0.0358	0.1014	0.0564	9e-04
9	rs10816235	9920242	0.82	0.338707801994422	1.03	0.0875760293110768	0.357241830218246	0.852141352454654	0.0071	0.0036	0.0958	0.012	0.0528	0.0171	0.0151	0.0294	0.0013	0.0463	0.0474	0.0936	0.0042	0.0602	0.0998	0.0158	0.0176	0.0018	0.001	0.0248	0.017	0.138	0.0352	0.1007	0.0557	9e-04
9	rs7849581	9924724	0.82	0.338707801994422	1.02	0.103026239636585	0.374850495022369	0.865646913082982	0.007	0.0035	0.0978	0.0115	0.0529	0.0165	0.015	0.0294	0.0012	0.0463	0.0469	0.0941	0.0042	0.0596	0.1004	0.0154	0.0176	0.0019	0.0011	0.0247	0.0168	0.1387	0.0352	0.1006	0.0553	9e-04
9	rs72692740	9924997	0.82	0.338707801994422	1.02	0.103026239636585	0.380558968274873	0.87732453239191	0.007	0.0034	0.0978	0.0114	0.0529	0.0165	0.015	0.0294	0.0012	0.0463	0.0469	0.0941	0.0042	0.0595	0.1004	0.0154	0.0176	0.0019	0.0011	0.0247	0.0168	0.1387	0.0352	0.1006	0.0553	9e-04
9	rs12335715	9927547	0.82	0.338707801994422	1.02	0.103026239636585	0.393955458876858	0.836672295159285	0.007	0.0034	0.0978	0.0114	0.0528	0.0166	0.015	0.0293	0.0012	0.0465	0.0469	0.0942	0.0042	0.0596	0.1003	0.0154	0.0176	0.0019	0.0011	0.0247	0.0168	0.1389	0.0351	0.1007	0.055	9e-04
9	rs13301293	9929116	0.82	0.338707801994422	1.02	0.103026239636585	0.396482825946599	0.858345365965602	0.007	0.0034	0.0978	0.0113	0.0528	0.0166	0.015	0.0293	0.0012	0.0465	0.0469	0.0942	0.0043	0.0596	0.1003	0.0154	0.0176	0.0019	0.0011	0.0247	0.0168	0.1389	0.0351	0.1007	0.055	9e-04
9	rs10978096	9929998	0.82	0.338707801994422	1.02	0.103026239636585	0.402638395382738	0.839761388845659	0.007	0.0034	0.0979	0.0113	0.0528	0.0166	0.015	0.0292	0.0012	0.0466	0.0468	0.0943	0.0043	0.0595	0.1003	0.0154	0.0176	0.0019	0.0011	0.0247	0.0168	0.139	0.0351	0.1007	0.0549	9e-04
9	rs2382083	9937960	0.82	0.338707801994422	1.01	0.120454976543865	0.382103355638844	0.787423707813544	0.0071	0.0033	0.098	0.0113	0.0528	0.0166	0.0149	0.0291	0.0012	0.0467	0.0467	0.0944	0.0043	0.0594	0.1004	0.0154	0.0176	0.0019	0.0011	0.0247	0.0168	0.139	0.0351	0.1009	0.0548	9e-04
9	rs1989340	9940404	0.82	0.338707801994422	1.01	0.120454976543865	0.366424234841293	0.760997585650777	0.0071	0.0033	0.0978	0.0113	0.0526	0.0166	0.015	0.0293	0.0011	0.0465	0.0464	0.0948	0.0043	0.0594	0.1005	0.0154	0.0176	0.0019	0.0012	0.025	0.0168	0.1387	0.0351	0.1009	0.0548	9e-04
9	rs72692755	9948996	0.82	0.338707801994422	1.01	0.120454976543865	0.298768011510664	0.74514598301782	0.007	0.0034	0.0976	0.0113	0.0527	0.0167	0.015	0.0294	0.0012	0.0466	0.0466	0.0951	0.0042	0.0589	0.1006	0.0154	0.0174	0.002	0.0012	0.0249	0.0169	0.1391	0.0351	0.1007	0.0545	9e-04
9	rs10978130	9951874	0.82	0.338707801994422	1.01	0.120454976543865	0.280043530170026	0.750874350372736	0.007	0.0034	0.0976	0.0113	0.0528	0.0166	0.015	0.0294	0.0012	0.0466	0.0467	0.0952	0.0041	0.0589	0.1007	0.0154	0.0174	0.002	0.0012	0.0249	0.0169	0.1392	0.0351	0.1007	0.0543	9e-04
9	rs12684921	9953234	0.82	0.338707801994422	1.01	0.120454976543865	0.271432049476577	0.739126518166851	0.007	0.0034	0.0976	0.0113	0.0528	0.0166	0.015	0.0294	0.0012	0.0466	0.0467	0.0952	0.0041	0.0588	0.1006	0.0154	0.0173	0.002	0.0012	0.0249	0.017	0.1393	0.0351	0.1006	0.0542	9e-04
9	rs117474082	9955463	0.82	0.338707801994422	1.01	0.120454976543865	0.25661060943555	0.684114964941754	0.007	0.0035	0.0974	0.0113	0.0529	0.0166	0.015	0.0296	0.0011	0.0466	0.0467	0.0955	0.004	0.0586	0.1004	0.0154	0.0172	0.0021	0.0012	0.0254	0.017	0.1396	0.0351	0.1002	0.0541	9e-04
9	rs10978137	9961495	0.82	0.338707801994422	1.01	0.120454976543865	0.228747849993603	0.63676731875327	0.0069	0.0037	0.0972	0.0113	0.0535	0.0166	0.0151	0.0297	0.0011	0.047	0.0465	0.0961	0.0038	0.058	0.1001	0.0156	0.0168	0.0022	0.0013	0.0262	0.0166	0.1404	0.0347	0.0996	0.0536	0.001
9	rs7860014	9962204	0.82	0.338707801994422	1.01	0.120454976543865	0.227153990643061	0.653827641450591	0.0069	0.0037	0.0972	0.0113	0.0536	0.0166	0.0151	0.0297	0.0011	0.047	0.0465	0.0961	0.0038	0.0579	0.1001	0.0156	0.0168	0.0022	0.0013	0.0262	0.0166	0.1403	0.0347	0.0996	0.0536	0.001
9	rs117819631	9964131	0.82	0.338707801994422	1.02	0.103026239636585	0.217761997031215	0.629073813925657	0.0069	0.0037	0.0973	0.0113	0.0536	0.0166	0.015	0.0297	0.0011	0.047	0.0465	0.0963	0.0038	0.0578	0.1001	0.0155	0.0167	0.0022	0.0013	0.0262	0.0165	0.1403	0.0347	0.0997	0.0535	0.001
9	rs76089450	9967081	0.82	0.338707801994422	1.02	0.103026239636585	0.207117984692926	0.600958492832139	0.0069	0.0037	0.0974	0.0113	0.0538	0.0166	0.015	0.0297	0.0011	0.047	0.0465	0.0964	0.0038	0.058	0.1001	0.0154	0.0166	0.0023	0.0013	0.0262	0.0165	0.1402	0.0348	0.0998	0.0534	0.0011
9	rs12352379	9968339	0.82	0.338707801994422	1.02	0.103026239636585	0.203046629270683	0.579399424499582	0.0069	0.0037	0.0974	0.0112	0.0538	0.0166	0.015	0.0297	0.0011	0.047	0.0464	0.0965	0.0038	0.058	0.1001	0.0154	0.0166	0.0023	0.0013	0.0262	0.0164	0.1402	0.0348	0.0999	0.0534	0.0011
9	rs79597889	9969144	0.82	0.338707801994422	1.01	0.120454976543865	0.21531655536208	0.610440390441199	0.0067	0.0037	0.0984	0.011	0.054	0.0167	0.0148	0.0297	0.001	0.0473	0.0464	0.0968	0.0037	0.0575	0.1005	0.0152	0.0164	0.0021	0.0013	0.0261	0.0162	0.1404	0.0353	0.0995	0.0531	0.0012
9	rs7032996	9969896	0.82	0.338707801994422	1.01	0.120454976543865	0.245245262277431	0.639239658562391	0.0066	0.0037	0.0996	0.0106	0.0542	0.0168	0.0146	0.0296	9e-04	0.0477	0.0462	0.0972	0.0036	0.0569	0.1011	0.015	0.0161	0.0019	0.0013	0.026	0.0158	0.1406	0.0358	0.099	0.0528	0.0013
9	rs7860594	9969965	0.82	0.338707801994422	1.01	0.120454976543865	0.245507386012039	0.643753768965199	0.0066	0.0037	0.0996	0.0106	0.0542	0.0167	0.0146	0.0296	9e-04	0.0477	0.0462	0.0972	0.0036	0.0569	0.1011	0.015	0.0161	0.0019	0.0013	0.0259	0.0158	0.1406	0.0359	0.099	0.0527	0.0013
9	rs10123237	9971262	0.81	0.384295662080596	1.01	0.120454976543865	0.252243497921477	0.640549446196139	0.0065	0.0037	0.1003	0.0103	0.0548	0.0167	0.0146	0.0295	9e-04	0.048	0.0461	0.0975	0.0036	0.0567	0.1015	0.0148	0.0159	0.0019	0.0013	0.0256	0.0156	0.1406	0.0363	0.0988	0.0522	0.0014
9	rs6477433	9975847	0.82	0.338707801994422	1.01	0.120454976543865	0.329544501088766	0.667756133670933	0.0058	0.0036	0.1024	0.01	0.0562	0.0159	0.0145	0.0293	9e-04	0.0486	0.0457	0.0987	0.0035	0.0548	0.1034	0.014	0.0158	0.0017	0.0015	0.0257	0.0157	0.1403	0.0373	0.0988	0.0494	0.0015
9	rs78885951	9978798	0.82	0.338707801994422	1.01	0.120454976543865	0.329084183054148	0.661736623452383	0.0058	0.0036	0.1025	0.01	0.0563	0.0159	0.0146	0.0292	8e-04	0.0485	0.0457	0.0987	0.0035	0.0547	0.1035	0.0142	0.0158	0.0017	0.0014	0.0256	0.0157	0.1403	0.0374	0.0988	0.0493	0.0015
9	rs7028592	9982967	0.82	0.338707801994422	1	0.139999700676332	0.330209997597808	0.650027444196401	0.0058	0.0036	0.1029	0.01	0.0567	0.0158	0.0145	0.0291	8e-04	0.0485	0.0457	0.0988	0.0035	0.0545	0.1036	0.0146	0.0157	0.0017	0.0014	0.0255	0.0158	0.1402	0.0375	0.0987	0.049	0.0016
9	rs1891917	9990767	0.82	0.338707801994422	1	0.139999700676332	0.365182223808483	0.640112781056608	0.0055	0.0036	0.1035	0.0102	0.0566	0.0158	0.0144	0.0291	8e-04	0.0487	0.0456	0.0994	0.0034	0.0543	0.1041	0.0149	0.016	0.0016	0.0014	0.0254	0.0155	0.1399	0.0375	0.098	0.0486	0.0016
9	rs10816272	9990812	0.82	0.338707801994422	1	0.139999700676332	0.365020381451583	0.639239658562391	0.0055	0.0036	0.1035	0.0102	0.0566	0.0158	0.0144	0.0291	8e-04	0.0487	0.0456	0.0994	0.0034	0.0543	0.1041	0.0149	0.016	0.0016	0.0014	0.0254	0.0155	0.1399	0.0375	0.098	0.0486	0.0016
9	rs113367420	9992268	0.82	0.338707801994422	1	0.139999700676332	0.362489646931311	0.628928863780695	0.0055	0.0036	0.1037	0.0102	0.0566	0.016	0.0144	0.0291	8e-04	0.0487	0.0456	0.0993	0.0035	0.0542	0.104	0.0148	0.016	0.0017	0.0014	0.0253	0.0155	0.1399	0.0375	0.0979	0.0485	0.0016
9	rs55900066	9993972	0.82	0.338707801994422	1	0.139999700676332	0.373157424441982	0.622992659857389	0.0056	0.0036	0.1038	0.0102	0.0566	0.016	0.0144	0.0291	8e-04	0.0489	0.0456	0.0992	0.0035	0.0542	0.104	0.0148	0.016	0.0017	0.0014	0.0253	0.0155	0.1397	0.0375	0.0978	0.0485	0.0016
9	rs12348506	9995469	0.82	0.338707801994422	1	0.139999700676332	0.368806264962621	0.62400522257323	0.0055	0.0036	0.1039	0.0102	0.0566	0.016	0.0144	0.0291	8e-04	0.0489	0.0456	0.0992	0.0035	0.0542	0.104	0.0148	0.016	0.0017	0.0014	0.0253	0.0155	0.1397	0.0375	0.0978	0.0485	0.0016
9	rs79455334	9998464	0.82	0.338707801994422	1	0.139999700676332	0.359486084871485	0.625162909660459	0.0055	0.0036	0.104	0.0102	0.0566	0.016	0.0145	0.029	8e-04	0.0489	0.0456	0.0992	0.0035	0.0543	0.104	0.0148	0.016	0.0017	0.0014	0.0251	0.0154	0.1397	0.0375	0.0978	0.0485	0.0016
9	rs72692777	10011536	0.82	0.338707801994422	0.99	0.161794913519683	0.397665050714491	0.657047177575588	0.0053	0.0035	0.1047	0.0102	0.0568	0.0159	0.0146	0.0288	9e-04	0.049	0.0462	0.0994	0.0034	0.0542	0.1042	0.0147	0.016	0.0014	0.0015	0.0248	0.0149	0.1394	0.0379	0.0977	0.0482	0.0016
9	rs117271027	10013742	0.82	0.338707801994422	0.99	0.161794913519683	0.406844557427526	0.656607935514291	0.0053	0.0035	0.1048	0.0102	0.0568	0.0159	0.0146	0.0288	9e-04	0.049	0.0462	0.0994	0.0034	0.0542	0.1043	0.0147	0.016	0.0014	0.0015	0.0248	0.0148	0.1394	0.0379	0.0976	0.0481	0.0016
9	rs10958825	10024245	0.82	0.338707801994422	1	0.139999700676332	0.441160092011578	0.658804821306815	0.0053	0.0035	0.105	0.0102	0.0569	0.0159	0.0147	0.0288	9e-04	0.049	0.0463	0.0995	0.0034	0.0542	0.1044	0.0146	0.016	0.0013	0.0016	0.0247	0.0146	0.1393	0.0381	0.0976	0.048	0.0016
9	rs1217003	10030458	0.82	0.338707801994422	1	0.139999700676332	2.46368569792967	0.365698988637159	0.0052	0.0035	0.1062	0.0104	0.0573	0.0159	0.0148	0.0285	0.001	0.0489	0.0458	0.0979	0.0033	0.0542	0.1038	0.0146	0.0159	0.0022	0.0053	0.0243	0.0138	0.1394	0.0373	0.0974	0.047	0.0016
9	rs4741006	10031779	0.82	0.338707801994422	0.99	0.161794913519683	2.49128923628038	0.356035074889477	0.0052	0.0035	0.1063	0.0104	0.0573	0.0159	0.0149	0.0285	0.001	0.0489	0.0457	0.0979	0.0033	0.0541	0.1038	0.0146	0.0159	0.0022	0.0053	0.0243	0.0138	0.1395	0.0373	0.0974	0.0469	0.0016
9	rs118150305	10031887	0.82	0.338707801994422	0.99	0.161794913519683	2.50226196073472	0.358788674654465	0.0052	0.0035	0.1063	0.0104	0.0573	0.0159	0.0149	0.0285	0.001	0.0489	0.0457	0.0979	0.0033	0.0542	0.1035	0.0146	0.0159	0.0022	0.0053	0.0244	0.0139	0.1395	0.0373	0.0974	0.0469	0.0016
9	rs34858247	10040378	0.82	0.338707801994422	0.99	0.161794913519683	2.61510352434331	0.383327710641924	0.0053	0.0035	0.1066	0.0103	0.0578	0.0159	0.0149	0.0284	9e-04	0.049	0.0457	0.0979	0.0033	0.054	0.1035	0.0146	0.0158	0.0022	0.0053	0.0243	0.0137	0.1396	0.0374	0.097	0.0471	0.0015
9	rs291272	10043014	0.82	0.338707801994422	0.99	0.161794913519683	3.04105401469635	0.366707233927898	0.0053	0.0035	0.1066	0.0102	0.058	0.0157	0.0148	0.0285	9e-04	0.0493	0.0457	0.0979	0.0033	0.0539	0.1037	0.0141	0.0157	0.0023	0.0055	0.0243	0.0133	0.1395	0.038	0.0971	0.0467	0.0015
9	rs13289879	10044824	0.82	0.338707801994422	0.99	0.161794913519683	3.28356662012523	0.377340877462839	0.0053	0.0035	0.1066	0.0101	0.0581	0.0156	0.0148	0.0286	9e-04	0.0494	0.0457	0.0979	0.0033	0.0538	0.1038	0.0139	0.0157	0.0023	0.0056	0.0243	0.0131	0.1397	0.0382	0.0971	0.0465	0.0015
9	rs291266	10044857	0.82	0.338707801994422	0.99	0.161794913519683	3.273351142236	0.391650463483023	0.0053	0.0035	0.1066	0.0101	0.0581	0.0156	0.0148	0.0285	9e-04	0.0494	0.0462	0.0978	0.0033	0.0538	0.1035	0.0139	0.0155	0.0023	0.0056	0.0243	0.0131	0.1398	0.0383	0.0971	0.0465	0.0015
9	rs421888	10057920	0.83	0.29697514221559	0.99	0.161794913519683	2.93228683047698	0.533518189909314	0.0053	0.0035	0.1073	0.0098	0.0582	0.0146	0.0146	0.0299	9e-04	0.0496	0.0471	0.098	0.0035	0.0533	0.106	0.0131	0.0153	0.0019	0.0052	0.0242	0.0123	0.1384	0.0393	0.0973	0.0458	0.0012
9	rs445608	10063634	0.83	0.29697514221559	0.99	0.161794913519683	3.22472577033048	0.521156664447088	0.0053	0.0035	0.107	0.0097	0.058	0.0143	0.0146	0.0303	0.001	0.0495	0.0474	0.0985	0.0036	0.0524	0.1081	0.0128	0.0151	0.0018	0.0055	0.0234	0.012	0.1376	0.0394	0.0976	0.0456	0.0012
9	rs73641840	10066580	0.83	0.29697514221559	0.99	0.161794913519683	3.06905989831091	0.509556725914749	0.0053	0.0035	0.1071	0.0097	0.0579	0.0142	0.0146	0.0305	0.001	0.0495	0.0475	0.0986	0.0036	0.0521	0.1083	0.0128	0.0151	0.0018	0.0054	0.0234	0.0119	0.1376	0.0393	0.0978	0.0454	0.0012
9	rs184107	10072647	0.83	0.29697514221559	0.99	0.161794913519683	2.95698459489677	0.471647697668966	0.0053	0.0036	0.1073	0.0096	0.0576	0.0141	0.0146	0.0307	0.001	0.0494	0.0476	0.0989	0.0037	0.0516	0.1087	0.0128	0.0151	0.0017	0.0054	0.0235	0.0119	0.1377	0.0392	0.0981	0.045	0.0013
9	rs7873529	10075983	0.83	0.29697514221559	0.99	0.161794913519683	2.66387741728635	0.461954177620419	0.0053	0.0036	0.1073	0.0096	0.0576	0.0141	0.0146	0.0308	0.001	0.0492	0.0477	0.099	0.0037	0.0513	0.1087	0.013	0.0151	0.0017	0.0052	0.0235	0.0119	0.1378	0.0391	0.0982	0.0449	0.0014
9	rs7023147	10077180	0.83	0.29697514221559	1	0.139999700676332	2.65767447610767	0.485197179671711	0.0054	0.0036	0.1074	0.0095	0.0576	0.014	0.0146	0.0308	0.001	0.0492	0.0478	0.099	0.0037	0.051	0.1087	0.0129	0.0151	0.0016	0.0051	0.0235	0.0119	0.1379	0.0392	0.0984	0.0447	0.0014
9	rs291327	10087393	0.83	0.29697514221559	1	0.139999700676332	2.10349593326464	0.500626135065418	0.0056	0.0034	0.1076	0.0088	0.0576	0.0133	0.0145	0.0304	0.001	0.0493	0.0486	0.1007	0.0038	0.05	0.1085	0.0126	0.0156	0.0015	0.0046	0.0234	0.0117	0.1385	0.0395	0.0988	0.0443	0.0017
9	rs724231	10089848	0.83	0.29697514221559	1	0.139999700676332	2.09221570487412	0.560287182703229	0.0056	0.0035	0.1077	0.0087	0.0578	0.0132	0.0145	0.03	0.001	0.0493	0.0487	0.101	0.0038	0.0499	0.1078	0.0126	0.0157	0.0014	0.0045	0.0237	0.0116	0.1386	0.0395	0.0992	0.0443	0.0018
9	rs77088758	10095897	0.83	0.29697514221559	0.99	0.161794913519683	1.99615050058391	0.521849205433016	0.0056	0.0035	0.1079	0.0088	0.0578	0.0134	0.0146	0.0297	0.0011	0.0492	0.0485	0.1011	0.0038	0.05	0.1073	0.0127	0.0158	0.0014	0.0044	0.0237	0.0115	0.1389	0.0393	0.0995	0.0443	0.0018
9	rs424301	10098543	0.83	0.29697514221559	0.99	0.161794913519683	1.9500621198151	0.524066885930117	0.0056	0.0035	0.1079	0.0089	0.0579	0.0135	0.0146	0.0296	0.0011	0.0491	0.0485	0.1011	0.0038	0.05	0.107	0.0128	0.0158	0.0014	0.0043	0.0237	0.0115	0.1391	0.0393	0.0997	0.0443	0.0018
9	rs35365665	10105246	0.83	0.29697514221559	0.99	0.161794913519683	1.77089963771925	0.516729883785269	0.0057	0.0035	0.1081	0.0091	0.0578	0.0137	0.0146	0.0294	0.0011	0.0491	0.0485	0.1008	0.0039	0.05	0.1074	0.0128	0.0159	0.0014	0.0042	0.0236	0.0113	0.1387	0.039	0.0998	0.0443	0.0018
9	rs35393470	10109957	0.83	0.29697514221559	0.99	0.161794913519683	1.75133835979344	0.485197179671711	0.0057	0.0035	0.1081	0.0091	0.0578	0.0137	0.0146	0.0294	0.0011	0.0491	0.0485	0.1008	0.0039	0.05	0.1075	0.0128	0.0159	0.0014	0.0042	0.0236	0.0113	0.1387	0.0389	0.0998	0.0443	0.0018
9	rs72694883	10110644	0.83	0.29697514221559	0.99	0.161794913519683	1.75208115376482	0.485741216496807	0.0057	0.0035	0.1081	0.0091	0.0578	0.0137	0.0146	0.0294	0.0011	0.0491	0.0485	0.1008	0.0039	0.05	0.1075	0.0128	0.0159	0.0014	0.0042	0.0236	0.0113	0.1387	0.0389	0.0998	0.0443	0.0018
9	rs74359661	10114076	0.83	0.29697514221559	0.99	0.161794913519683	1.69059595795978	0.471512706534189	0.0057	0.0035	0.1081	0.0091	0.0578	0.0138	0.0146	0.0293	0.0011	0.0491	0.0485	0.1008	0.0039	0.0499	0.1077	0.0128	0.0159	0.0014	0.0042	0.0235	0.0112	0.1387	0.039	0.0998	0.0443	0.0019
9	rs62537309	10117294	0.83	0.29697514221559	1	0.139999700676332	1.46961292316734	0.458064767539088	0.0057	0.0035	0.1082	0.009	0.0577	0.0138	0.0146	0.0292	0.0011	0.049	0.0485	0.1008	0.0039	0.05	0.1083	0.0129	0.016	0.0013	0.0039	0.0233	0.0111	0.1386	0.039	0.0998	0.0442	0.0019
9	rs72694894	10117324	0.83	0.29697514221559	1	0.139999700676332	1.43449341507924	0.465044999955938	0.0057	0.0035	0.108	0.009	0.0577	0.0138	0.0146	0.0292	0.0011	0.049	0.0485	0.1008	0.0039	0.05	0.1083	0.0129	0.016	0.0013	0.0039	0.0233	0.0114	0.1386	0.039	0.0998	0.0442	0.0019
9	rs4629932	10119712	0.83	0.29697514221559	1.01	0.120454976543865	1.40772286672635	0.45645788601567	0.0057	0.0035	0.108	0.009	0.0578	0.0138	0.0146	0.0291	0.0011	0.049	0.0485	0.1007	0.0039	0.05	0.1085	0.0129	0.016	0.0013	0.0038	0.0233	0.0113	0.1386	0.0391	0.0998	0.0442	0.0019
9	rs294868	10124920	0.83	0.29697514221559	1.01	0.120454976543865	1.37044389651936	0.453382189754086	0.0057	0.0036	0.1079	0.009	0.0578	0.0138	0.0146	0.0289	0.0012	0.0491	0.0484	0.1008	0.0039	0.0501	0.1083	0.0129	0.0161	0.0014	0.0038	0.0233	0.0113	0.1386	0.0391	0.0999	0.0442	0.0019
9	rs28522957	10133062	0.83	0.29697514221559	1	0.139999700676332	1.24980416699755	0.43649873326301	0.0058	0.0037	0.1077	0.0091	0.0579	0.0138	0.0146	0.0288	0.0012	0.049	0.0484	0.1008	0.004	0.05	0.1081	0.0129	0.0162	0.0013	0.0037	0.0232	0.0114	0.1384	0.0392	0.1	0.0444	0.002
9	rs1575260	10136079	0.83	0.29697514221559	0.99	0.161794913519683	1.26625351699337	0.401314814892964	0.0058	0.0037	0.1076	0.0091	0.0579	0.0137	0.0146	0.0287	0.0012	0.0489	0.0485	0.101	0.004	0.05	0.1079	0.0129	0.0164	0.0013	0.0037	0.0232	0.0114	0.1382	0.0392	0.1	0.0444	0.002
9	rs74956109	10140134	0.83	0.29697514221559	0.99	0.161794913519683	1.25393222809355	0.360418639253829	0.0058	0.0038	0.1077	0.0091	0.0579	0.0138	0.0146	0.0285	0.0012	0.0487	0.0485	0.1011	0.0041	0.0498	0.1081	0.0128	0.0163	0.0012	0.0038	0.0231	0.0115	0.1383	0.0391	0.1001	0.0445	0.002
9	rs72696918	10144327	0.83	0.29697514221559	0.99	0.161794913519683	1.11890360257658	0.35428594056616	0.0058	0.0038	0.1077	0.0091	0.0578	0.0139	0.0147	0.0283	0.0012	0.0485	0.0485	0.1012	0.0041	0.0496	0.1083	0.0127	0.0163	0.0013	0.0037	0.023	0.0116	0.1384	0.039	0.1003	0.0446	0.0019
9	rs16931176	10146521	0.83	0.29697514221559	0.98	0.18597139562509	0.958547242374322	0.32627560388876	0.0059	0.0039	0.108	0.0091	0.0578	0.0141	0.0148	0.0283	0.0013	0.0481	0.0485	0.1009	0.0042	0.0495	0.1086	0.0127	0.0163	0.0014	0.0035	0.0228	0.0116	0.1383	0.0388	0.1005	0.0446	0.002
9	rs79860242	10146941	0.84	0.258953137461488	0.98	0.18597139562509	0.794970092965475	0.303477778828455	0.006	0.0039	0.108	0.0092	0.0577	0.0141	0.015	0.0282	0.0014	0.0481	0.0484	0.1007	0.0043	0.0493	0.1085	0.0128	0.0163	0.0014	0.0031	0.0228	0.0116	0.1382	0.0389	0.1008	0.0445	0.0021
9	rs4741012	10148146	0.84	0.258953137461488	0.98	0.18597139562509	0.682442738276632	0.266955133940926	0.0062	0.004	0.1081	0.0093	0.0576	0.0142	0.0151	0.0281	0.0014	0.0481	0.0483	0.1006	0.0043	0.0491	0.1084	0.0128	0.0164	0.0015	0.0027	0.0227	0.0115	0.1381	0.0389	0.1012	0.0443	0.0021
9	rs291289	10148779	0.84	0.258953137461488	0.98	0.18597139562509	0.664048373111395	0.265235822258844	0.0062	0.004	0.1081	0.0093	0.0576	0.0143	0.0152	0.028	0.0014	0.0481	0.0482	0.1007	0.0044	0.049	0.1084	0.0128	0.0165	0.0015	0.0025	0.0227	0.0116	0.1382	0.0389	0.1014	0.0443	0.0021
9	rs13291684	10157085	0.84	0.258953137461488	0.98	0.18597139562509	0.67133557403168	0.253637154796602	0.0062	0.004	0.1081	0.0093	0.0576	0.0143	0.0152	0.028	0.0014	0.048	0.048	0.1004	0.0044	0.049	0.1082	0.013	0.0165	0.0015	0.0026	0.0227	0.0116	0.1381	0.0389	0.102	0.0443	0.0021
9	rs2382195	10164807	0.84	0.258953137461488	0.98	0.18597139562509	0.680695024568	0.231926527841757	0.0062	0.0041	0.1081	0.0093	0.0575	0.0143	0.0152	0.028	0.0015	0.048	0.0478	0.1001	0.0044	0.0489	0.108	0.0129	0.0168	0.0015	0.0026	0.0229	0.0116	0.1378	0.0389	0.1024	0.0443	0.0021
9	rs117758192	10172120	0.84	0.258953137461488	0.98	0.18597139562509	0.622481066386913	0.198428254519909	0.0062	0.0042	0.1082	0.0092	0.0574	0.0144	0.015	0.028	0.0015	0.0476	0.047	0.1006	0.0045	0.0488	0.1079	0.0129	0.017	0.0018	0.0027	0.0228	0.0116	0.1377	0.0389	0.103	0.0442	0.0022
9	rs16931219	10175169	0.84	0.258953137461488	0.98	0.18597139562509	0.608575542964349	0.181586430193499	0.0062	0.0042	0.1083	0.0092	0.0574	0.0144	0.0149	0.028	0.0015	0.0474	0.0465	0.1009	0.0046	0.0487	0.1078	0.0128	0.0172	0.002	0.0028	0.0228	0.0116	0.1376	0.0388	0.1033	0.044	0.0022
9	rs16931228	10176877	0.84	0.258953137461488	0.98	0.18597139562509	0.60456997829723	0.167522000082148	0.0062	0.0042	0.1083	0.0092	0.0573	0.0144	0.0149	0.028	0.0015	0.0473	0.0463	0.101	0.0046	0.0486	0.1077	0.0128	0.0173	0.002	0.0028	0.0228	0.0116	0.1376	0.0388	0.1034	0.044	0.0023
9	rs12344053	10176939	0.84	0.258953137461488	0.98	0.18597139562509	0.60415630546086	0.166834099254973	0.0062	0.0042	0.1083	0.0092	0.0573	0.0144	0.0149	0.028	0.0015	0.0473	0.0463	0.101	0.0046	0.0486	0.1077	0.0128	0.0173	0.002	0.0028	0.0228	0.0116	0.1376	0.0388	0.1034	0.044	0.0023
9	rs73641867	10181476	0.84	0.258953137461488	0.98	0.18597139562509	0.548992777211924	0.126391940559463	0.0063	0.0043	0.1079	0.0094	0.057	0.0145	0.015	0.028	0.0017	0.0471	0.0461	0.101	0.0049	0.0483	0.1075	0.0126	0.0176	0.0024	0.0029	0.0227	0.0117	0.1377	0.0387	0.1035	0.0436	0.0025
9	rs294856	10192290	0.84	0.258953137461488	0.98	0.18597139562509	0.95500737973027	0.027662709084856	0.0064	0.005	0.1058	0.0098	0.0572	0.0146	0.0165	0.0283	0.002	0.0463	0.0446	0.1042	0.0065	0.0478	0.102	0.012	0.0198	0.0035	0.0039	0.0223	0.0122	0.1375	0.0375	0.105	0.0415	0.0029
9	rs294829	10197122	0.84	0.258953137461488	0.98	0.18597139562509	0.988682593045059	0.0261908178568244	0.0064	0.005	0.1056	0.0099	0.0572	0.0146	0.0165	0.0283	0.002	0.0463	0.0445	0.1042	0.0066	0.0478	0.102	0.012	0.0198	0.0035	0.0039	0.0223	0.0122	0.1375	0.0374	0.105	0.0415	0.0029
9	rs294813	10203246	0.84	0.258953137461488	0.98	0.18597139562509	1.02049669628043	0.0235339310116853	0.0065	0.005	0.1052	0.0099	0.0572	0.0146	0.0166	0.0283	0.002	0.0463	0.0446	0.1043	0.0068	0.0478	0.1016	0.0121	0.02	0.0035	0.0039	0.0223	0.0122	0.1375	0.0373	0.1049	0.0415	0.003
9	rs7858217	10212611	0.84	0.258953137461488	0.99	0.161794913519683	0.918415924241498	0.0132264445026222	0.0065	0.005	0.1044	0.0104	0.0573	0.0155	0.0171	0.0283	0.0022	0.0464	0.0443	0.1053	0.0066	0.0476	0.101	0.0121	0.0205	0.0033	0.0039	0.0222	0.012	0.1364	0.037	0.1046	0.0414	0.0034
9	rs10116664	10213455	0.84	0.258953137461488	0.99	0.161794913519683	0.913863209684985	0.0135208170880892	0.0065	0.005	0.1044	0.0105	0.0573	0.0155	0.0171	0.0283	0.0022	0.0464	0.0443	0.1053	0.0066	0.0476	0.1009	0.0121	0.0205	0.0033	0.0039	0.0222	0.012	0.1363	0.037	0.1046	0.0414	0.0034
9	rs1322135	10216328	0.84	0.258953137461488	0.99	0.161794913519683	0.908082528902355	0.0122687507879391	0.0065	0.0051	0.1043	0.0105	0.0573	0.0156	0.0171	0.0283	0.0022	0.0464	0.0442	0.1054	0.0067	0.0476	0.1009	0.0121	0.0206	0.0033	0.0039	0.0222	0.012	0.1362	0.037	0.1046	0.0414	0.0034
9	rs74462336	10222219	0.84	0.258953137461488	0.99	0.161794913519683	0.867726544184058	0.0088032617126953	0.0065	0.0051	0.1042	0.0106	0.0572	0.0158	0.0172	0.0283	0.0023	0.0463	0.0438	0.1056	0.0067	0.0475	0.101	0.0121	0.0208	0.0033	0.0038	0.022	0.0121	0.1362	0.0368	0.1046	0.0414	0.0035
9	rs1322136	10226620	0.84	0.258953137461488	0.99	0.161794913519683	0.852010322618921	0.00748459053134696	0.0065	0.0052	0.1041	0.0107	0.0572	0.0159	0.0172	0.0283	0.0023	0.0462	0.0436	0.1057	0.0068	0.0475	0.1011	0.0122	0.0209	0.0034	0.0037	0.022	0.0121	0.1362	0.0367	0.1046	0.0415	0.0035
9	rs10958968	10236249	0.84	0.258953137461488	0.99	0.161794913519683	0.811565700132989	0.00488603483564525	0.0065	0.0052	0.1037	0.011	0.057	0.0162	0.0175	0.0282	0.0022	0.0457	0.0433	0.1063	0.0069	0.0471	0.102	0.0122	0.021	0.0034	0.0036	0.0219	0.0121	0.1357	0.0365	0.1048	0.0414	0.0034
9	rs16925582	10236372	0.84	0.258953137461488	0.99	0.161794913519683	0.809993762652295	0.00520146073521423	0.0065	0.0052	0.1037	0.011	0.057	0.0162	0.0175	0.0282	0.0022	0.0457	0.0433	0.1063	0.0069	0.0471	0.102	0.0122	0.021	0.0034	0.0036	0.0219	0.0121	0.1357	0.0365	0.1048	0.0414	0.0034
9	rs10958969	10236629	0.84	0.258953137461488	0.99	0.161794913519683	0.806540122106184	0.00721990081902487	0.0065	0.0052	0.1037	0.011	0.0571	0.0161	0.0175	0.0282	0.0022	0.0457	0.0433	0.1063	0.0069	0.0471	0.1018	0.0122	0.021	0.0034	0.0036	0.0219	0.0122	0.1358	0.0365	0.1048	0.0414	0.0034
9	rs17621850	10237302	0.84	0.258953137461488	0.99	0.161794913519683	0.807559854040882	0.0100906146204947	0.0066	0.0053	0.1037	0.011	0.0571	0.0161	0.0175	0.0282	0.0023	0.0457	0.0432	0.1063	0.007	0.047	0.1015	0.0121	0.021	0.0034	0.0036	0.0219	0.0123	0.1359	0.0365	0.1047	0.0414	0.0034
9	rs10958975	10250280	0.84	0.258953137461488	0.99	0.161794913519683	0.910062747975488	0.00319849812721499	0.0066	0.0053	0.1027	0.0112	0.0572	0.0165	0.0179	0.0283	0.0023	0.046	0.0428	0.1064	0.0075	0.0471	0.1011	0.0125	0.0212	0.0035	0.0037	0.0217	0.0124	0.1351	0.036	0.1048	0.0417	0.0032
9	rs1322144	10250307	0.83	0.29697514221559	0.99	0.161794913519683	0.908494925671598	0.00306136355636739	0.0066	0.0053	0.1027	0.0113	0.0571	0.0165	0.0179	0.0283	0.0023	0.046	0.0427	0.1065	0.0075	0.047	0.1011	0.0125	0.0213	0.0035	0.0037	0.0217	0.0124	0.1351	0.0359	0.1049	0.0417	0.0032
9	rs62539731	10251460	0.83	0.29697514221559	0.99	0.161794913519683	0.907175531934556	0.00316774034336826	0.0066	0.0053	0.1027	0.0113	0.0571	0.0166	0.0179	0.0283	0.0023	0.046	0.0427	0.1065	0.0075	0.047	0.1011	0.0125	0.0213	0.0035	0.0037	0.0217	0.0124	0.1351	0.036	0.1049	0.0417	0.0032
9	rs13294570	10258200	0.84	0.258953137461488	0.99	0.161794913519683	0.933965644287835	0.00286906065002369	0.0066	0.0053	0.102	0.0113	0.057	0.0167	0.018	0.0284	0.0024	0.0461	0.0428	0.1068	0.0076	0.0467	0.1005	0.0126	0.0215	0.0036	0.0037	0.0216	0.0124	0.1351	0.0362	0.1047	0.0415	0.0033
9	rs2475335	10260263	0.84	0.258953137461488	0.99	0.161794913519683	0.881689899059312	0.00315242221717532	0.0065	0.0053	0.1018	0.0113	0.057	0.0168	0.0176	0.0285	0.0024	0.0462	0.0428	0.1071	0.0077	0.0466	0.1006	0.0126	0.0216	0.0037	0.0036	0.0216	0.0124	0.1353	0.0361	0.1048	0.0417	0.0033
9	rs79974784	10260743	0.84	0.258953137461488	0.99	0.161794913519683	0.908989905237765	0.0040553023027355	0.0065	0.0053	0.1017	0.011	0.0569	0.0168	0.0176	0.0286	0.0024	0.0462	0.0428	0.1071	0.0077	0.0468	0.1006	0.0126	0.0216	0.0037	0.0036	0.0216	0.0124	0.1353	0.0361	0.1048	0.0417	0.0033
9	rs2475347	10266271	0.84	0.258953137461488	0.99	0.161794913519683	0.824425811626804	0.0144574109197485	0.0065	0.0053	0.1015	0.011	0.0567	0.017	0.0178	0.0286	0.0025	0.0463	0.0429	0.1068	0.0077	0.0468	0.1006	0.0127	0.0215	0.004	0.0037	0.0213	0.0125	0.1352	0.036	0.1046	0.0416	0.0033
9	rs77411943	10266719	0.84	0.258953137461488	0.99	0.161794913519683	0.832596823211542	0.015566125073481	0.0065	0.0053	0.1014	0.011	0.0565	0.017	0.0178	0.0286	0.0025	0.0463	0.0429	0.1069	0.0077	0.0468	0.1006	0.0127	0.0217	0.004	0.0037	0.0213	0.0125	0.1352	0.036	0.1046	0.0416	0.0033
9	rs10959000	10276812	0.84	0.258953137461488	1	0.139999700676332	0.840083929176594	0.0123314675534143	0.0069	0.0054	0.1007	0.0112	0.0571	0.0175	0.0179	0.0281	0.0027	0.0466	0.0436	0.1064	0.0078	0.0466	0.1005	0.0126	0.022	0.0043	0.0038	0.0206	0.0124	0.1349	0.0361	0.1037	0.0416	0.0031
9	rs117933722	10277114	0.84	0.258953137461488	1	0.139999700676332	0.81463475004713	0.0104915395644721	0.007	0.0054	0.1005	0.0114	0.0569	0.0175	0.0179	0.0281	0.0028	0.0466	0.0436	0.1062	0.0078	0.0466	0.1006	0.0126	0.0222	0.0044	0.0038	0.0205	0.0125	0.1348	0.036	0.1036	0.0416	0.0031
9	rs10959007	10277319	0.84	0.258953137461488	1	0.139999700676332	0.784711943627418	0.0139517604891262	0.007	0.0054	0.1004	0.0116	0.0569	0.0176	0.0179	0.028	0.0029	0.0465	0.0437	0.1062	0.0079	0.0465	0.1009	0.0125	0.0224	0.0044	0.0038	0.0205	0.0124	0.1347	0.0359	0.1034	0.0416	0.0032
9	rs117606262	10277548	0.84	0.258953137461488	1	0.139999700676332	0.829737013155119	0.0255139579225171	0.007	0.0054	0.1004	0.0116	0.0569	0.0176	0.0179	0.028	0.0029	0.0465	0.0437	0.1062	0.0079	0.0465	0.1009	0.0126	0.0224	0.0044	0.0038	0.0204	0.0124	0.1346	0.0359	0.1034	0.0415	0.0032
9	rs190506756	10277963	0.84	0.258953137461488	1	0.139999700676332	0.624859332058756	0.0106366640117926	0.0073	0.0055	0.0999	0.0118	0.057	0.0182	0.0183	0.0275	0.0033	0.0463	0.0434	0.1054	0.008	0.0466	0.1014	0.0127	0.0225	0.0048	0.0039	0.0197	0.0127	0.1339	0.0359	0.1026	0.0417	0.0034
9	rs7025419	10278660	0.84	0.258953137461488	1	0.139999700676332	0.458530539403466	0.0404895755339638	0.0079	0.0057	0.0989	0.0123	0.0573	0.0195	0.0191	0.0265	0.0042	0.0459	0.0429	0.1038	0.0082	0.0468	0.1022	0.013	0.0226	0.0057	0.0041	0.0183	0.0132	0.1326	0.0361	0.1012	0.0421	0.0039
9	rs78581401	10278751	0.84	0.258953137461488	1	0.139999700676332	0.435423687755317	0.0443424760554932	0.008	0.0057	0.0989	0.0123	0.0572	0.0197	0.0191	0.0265	0.0042	0.0459	0.0426	0.1035	0.0081	0.0467	0.1023	0.0131	0.0226	0.0059	0.0041	0.0181	0.0132	0.1327	0.036	0.1015	0.0421	0.004
9	rs10959015	10282919	0.84	0.258953137461488	1.01	0.120454976543865	0.840403164301177	0.0888998619969285	0.0084	0.0054	0.0986	0.0127	0.056	0.0221	0.0198	0.0264	0.0049	0.0454	0.0431	0.0994	0.0087	0.0455	0.1033	0.0136	0.023	0.0067	0.0034	0.016	0.014	0.133	0.036	0.1027	0.0417	0.0042
9	rs74800441	10283245	0.84	0.258953137461488	1.02	0.103026239636585	0.845517960451632	0.0922587702781555	0.0084	0.0054	0.0986	0.0127	0.056	0.0221	0.0198	0.0264	0.0049	0.0454	0.0431	0.0994	0.0087	0.0455	0.1033	0.0136	0.023	0.0067	0.0034	0.016	0.014	0.133	0.036	0.1027	0.0417	0.0042
9	rs1323497	10290234	0.84	0.258953137461488	1.03	0.0875760293110768	0.867322043145582	0.0979121601905018	0.0085	0.0055	0.0987	0.0127	0.0561	0.0222	0.0199	0.0265	0.005	0.0452	0.043	0.0989	0.0087	0.0453	0.1034	0.0136	0.023	0.0068	0.0035	0.0158	0.0141	0.133	0.036	0.1028	0.0418	0.0042
9	rs118004098	10292529	0.84	0.258953137461488	1.03	0.0875760293110768	0.900261899685564	0.100340444929132	0.0084	0.0055	0.0987	0.0127	0.0561	0.0222	0.0199	0.0266	0.005	0.045	0.0431	0.0985	0.0088	0.0452	0.1037	0.0135	0.0231	0.0068	0.0035	0.0157	0.0142	0.1329	0.036	0.1028	0.0419	0.0042
9	rs117025274	10320595	0.84	0.258953137461488	1.03	0.0875760293110768	0.98560916781342	0.141172662653769	0.0085	0.0056	0.0989	0.0127	0.0563	0.0224	0.02	0.0266	0.0051	0.0444	0.043	0.0976	0.0089	0.0448	0.1043	0.0135	0.0232	0.0069	0.0035	0.0154	0.0144	0.1326	0.036	0.1029	0.0423	0.0043
9	rs10959043	10322961	0.84	0.258953137461488	1.04	0.0739648219953096	0.987486906239123	0.130681780387496	0.0085	0.0056	0.0989	0.0127	0.0563	0.0224	0.02	0.0266	0.0051	0.0444	0.043	0.0976	0.009	0.0448	0.1043	0.0135	0.0232	0.0069	0.0035	0.0154	0.0144	0.1326	0.036	0.1029	0.0423	0.0043
9	rs56040585	10324297	0.84	0.258953137461488	1.04	0.0739648219953096	1.00651671329567	0.125504942557122	0.0085	0.0056	0.0989	0.0126	0.0563	0.0222	0.02	0.0266	0.0051	0.0444	0.043	0.0976	0.009	0.0448	0.1043	0.0135	0.0232	0.0069	0.0035	0.0154	0.0144	0.1329	0.036	0.1029	0.0423	0.0043
9	rs10959050	10330727	0.84	0.258953137461488	1.03	0.0875760293110768	1.07507230238769	0.133027529911628	0.0085	0.0059	0.0989	0.0126	0.0563	0.0221	0.0198	0.0266	0.005	0.0445	0.0428	0.0977	0.009	0.0449	0.104	0.0138	0.023	0.0071	0.0033	0.0152	0.0145	0.1331	0.0362	0.1029	0.0424	0.004
9	rs10959064	10348518	0.84	0.258953137461488	1.03	0.0875760293110768	1.10975937237044	0.184527396608392	0.0087	0.0056	0.0995	0.0127	0.0564	0.0212	0.0187	0.0268	0.0051	0.0441	0.0424	0.0962	0.0097	0.0447	0.104	0.0138	0.0221	0.0072	0.0035	0.0153	0.0146	0.1342	0.0365	0.1036	0.0431	0.0042
9	rs16925863	10354770	0.83	0.29697514221559	1.03	0.0875760293110768	0.972251556432931	0.206613737835211	0.0089	0.0056	0.0995	0.0127	0.057	0.0204	0.018	0.027	0.0052	0.0442	0.0424	0.0961	0.0096	0.0448	0.1043	0.0139	0.0218	0.0072	0.0036	0.0153	0.0147	0.1344	0.0366	0.1035	0.0433	0.0042
9	rs10959066	10356340	0.83	0.29697514221559	1.03	0.0875760293110768	1.00221777839533	0.207142208090513	0.0089	0.0056	0.0995	0.0127	0.057	0.0204	0.018	0.027	0.0052	0.0442	0.0424	0.0961	0.0097	0.0448	0.1043	0.0136	0.0218	0.0072	0.0036	0.0152	0.0147	0.1344	0.0366	0.1036	0.0433	0.0042
9	rs10125887	10356509	0.84	0.258953137461488	1.03	0.0875760293110768	1.02760283657446	0.208624311328845	0.0089	0.0056	0.0996	0.0128	0.057	0.0204	0.018	0.027	0.0052	0.0445	0.0424	0.096	0.0097	0.0448	0.1044	0.0136	0.022	0.0072	0.0036	0.0152	0.0147	0.134	0.0366	0.1033	0.0433	0.0042
9	rs75520839	10358103	0.84	0.258953137461488	1.03	0.0875760293110768	1.03438088048174	0.253863009859626	0.0089	0.0056	0.0996	0.0128	0.0571	0.0203	0.018	0.027	0.0051	0.0445	0.0425	0.096	0.0097	0.0447	0.1044	0.0136	0.0219	0.0072	0.0036	0.0152	0.0147	0.1339	0.0366	0.1033	0.0433	0.0042
9	rs17704124	10360223	0.84	0.258953137461488	1.03	0.0875760293110768	0.817156664942219	0.152240590799791	0.0087	0.0051	0.0992	0.0131	0.0585	0.0202	0.0175	0.027	0.005	0.0455	0.0443	0.0954	0.0096	0.0443	0.1048	0.0136	0.0208	0.0071	0.0037	0.0153	0.0145	0.1332	0.037	0.1026	0.0435	0.0044
9	rs73402263	10361153	0.83	0.29697514221559	1.03	0.0875760293110768	0.450882936584459	0.161269788849261	0.0086	0.0048	0.0993	0.0133	0.0588	0.0199	0.0169	0.027	0.0049	0.0448	0.0454	0.0966	0.009	0.0432	0.1053	0.014	0.02	0.0068	0.0039	0.0156	0.0143	0.1319	0.0377	0.1036	0.0433	0.0049
9	rs10756030	10361438	0.82	0.338707801994422	1.03	0.0875760293110768	0.389984415374969	0.109692882487051	0.0086	0.0047	0.0991	0.0131	0.0594	0.0197	0.0166	0.0271	0.0048	0.0447	0.0456	0.0967	0.0088	0.043	0.1058	0.0141	0.0199	0.0067	0.0038	0.0157	0.0143	0.1308	0.0378	0.1048	0.0433	0.0049
9	rs2146839	10363043	0.82	0.338707801994422	1.04	0.0739648219953096	0.341369803015636	0.102217816294726	0.0089	0.0047	0.0985	0.0129	0.0592	0.0195	0.0167	0.027	0.0047	0.0448	0.0457	0.0972	0.0088	0.0428	0.1064	0.014	0.0199	0.0066	0.0038	0.0159	0.0144	0.1306	0.038	0.1049	0.0437	0.0048
9	rs16925876	10365636	0.82	0.338707801994422	1.04	0.0739648219953096	0.280137418492894	0.0924949556582326	0.0089	0.0047	0.0979	0.0131	0.0592	0.0192	0.0168	0.0271	0.0046	0.0447	0.0456	0.0972	0.0086	0.0429	0.1065	0.014	0.0198	0.0066	0.0038	0.0159	0.0144	0.1307	0.0381	0.1049	0.0441	0.0048
9	rs73402275	10369118	0.82	0.338707801994422	1.05	0.0620520515513756	0.384259754640142	0.101399902916346	0.0089	0.0047	0.0975	0.013	0.0593	0.0187	0.0169	0.0272	0.0045	0.0448	0.0458	0.0968	0.0091	0.043	0.1065	0.014	0.0197	0.0065	0.0038	0.0159	0.0144	0.1307	0.0382	0.105	0.0443	0.0047
9	rs75469782	10369673	0.82	0.338707801994422	1.05	0.0620520515513756	0.364481172144128	0.0983152572571123	0.0088	0.0047	0.0975	0.0131	0.0593	0.0187	0.0169	0.0272	0.0045	0.0447	0.0459	0.0967	0.0091	0.0431	0.1065	0.014	0.0197	0.0065	0.0038	0.016	0.0145	0.1306	0.0382	0.1051	0.0445	0.0047
9	rs1535658	10371281	0.82	0.338707801994422	1.05	0.0620520515513756	0.336696449554806	0.0909249139739374	0.0088	0.0047	0.0974	0.0131	0.0593	0.0186	0.0171	0.0273	0.0046	0.0446	0.0461	0.0963	0.009	0.0432	0.1063	0.0142	0.0197	0.0065	0.0038	0.0159	0.0146	0.1302	0.0383	0.1056	0.0446	0.0046
9	rs16925898	10372027	0.82	0.338707801994422	1.06	0.0516972356607989	0.312388518037308	0.0977511031139931	0.0088	0.0048	0.0971	0.0132	0.0593	0.0185	0.0171	0.0273	0.0045	0.0445	0.0461	0.0964	0.009	0.0432	0.1062	0.0142	0.0196	0.0067	0.0038	0.0159	0.0146	0.1302	0.0382	0.1056	0.0446	0.0046
9	rs12376179	10372532	0.82	0.338707801994422	1.06	0.0516972356607989	0.29523204276996	0.105017761869895	0.0088	0.0048	0.0969	0.0132	0.0593	0.0186	0.0171	0.0274	0.0046	0.0444	0.0461	0.0961	0.009	0.0433	0.1061	0.0143	0.0196	0.0068	0.0039	0.016	0.0145	0.1301	0.0383	0.1056	0.0447	0.0047
9	rs12377493	10372700	0.82	0.338707801994422	1.06	0.0516972356607989	0.284900752079742	0.112399357610283	0.0088	0.0048	0.0968	0.0131	0.0592	0.0186	0.017	0.0274	0.0046	0.0445	0.0461	0.0959	0.009	0.0434	0.106	0.0144	0.0197	0.0069	0.0039	0.016	0.0145	0.13	0.0383	0.1055	0.0448	0.0047
9	rs10959081	10373873	0.81	0.384295662080596	1.06	0.0516972356607989	0.256028943774037	0.136392152344179	0.0089	0.0049	0.0964	0.0131	0.0593	0.0186	0.0171	0.0274	0.0048	0.0444	0.046	0.0954	0.0089	0.0435	0.1058	0.0145	0.0197	0.0071	0.0041	0.0162	0.0144	0.1299	0.0384	0.1055	0.045	0.0048
9	rs58950125	10382986	0.81	0.384295662080596	1.08	0.0351072409391166	0.24611960641774	0.143678453793877	0.0089	0.0049	0.0962	0.0131	0.0594	0.0187	0.0171	0.0273	0.0048	0.0444	0.0459	0.0951	0.0089	0.0435	0.1057	0.0146	0.0198	0.0073	0.0042	0.0163	0.0143	0.1299	0.0385	0.1054	0.0451	0.0049
9	rs942156	10394910	0.81	0.384295662080596	1.09	0.0286025630236612	0.240164619779852	0.138958796567564	0.0087	0.0049	0.0963	0.0132	0.0594	0.0187	0.0171	0.0273	0.0049	0.0443	0.0459	0.0955	0.0089	0.0435	0.1056	0.0146	0.0198	0.0074	0.0042	0.0163	0.0143	0.1295	0.0385	0.1054	0.0451	0.0049
9	rs78897489	10396754	0.81	0.384295662080596	1.09	0.0286025630236612	0.240250976358245	0.140156389972366	0.0087	0.0049	0.0962	0.0132	0.0594	0.0188	0.0171	0.0273	0.0049	0.0442	0.0459	0.0956	0.0088	0.0435	0.1056	0.0146	0.0198	0.0074	0.0043	0.0164	0.0143	0.1294	0.0385	0.1054	0.0451	0.0049
9	rs12338949	10403105	0.81	0.384295662080596	1.09	0.0286025630236612	0.247171075701204	0.138866829495454	0.0086	0.0049	0.096	0.0132	0.0594	0.0188	0.0171	0.0274	0.005	0.0442	0.0459	0.0958	0.0088	0.0436	0.1055	0.0146	0.0198	0.0075	0.0043	0.0165	0.0143	0.1289	0.0386	0.1053	0.0451	0.0049
9	rs6474548	10416736	0.81	0.384295662080596	1.09	0.0286025630236612	0.25268724547715	0.159236617507355	0.0086	0.0049	0.0957	0.0131	0.0595	0.019	0.0171	0.0275	0.0052	0.044	0.046	0.0961	0.0087	0.0436	0.1053	0.0145	0.0199	0.0077	0.0044	0.0167	0.0142	0.1285	0.0388	0.105	0.0451	0.0049
9	rs12347543	10434956	0.81	0.384295662080596	1.09	0.0286025630236612	0.309807124861726	0.179668409768573	0.0083	0.005	0.0949	0.013	0.0606	0.019	0.0171	0.0278	0.0055	0.0441	0.046	0.096	0.0087	0.0438	0.1046	0.0146	0.0195	0.0079	0.0046	0.017	0.0144	0.1284	0.0389	0.1041	0.0451	0.0049
9	rs7861222	10438983	0.8	0.433874260405774	1.09	0.0286025630236612	0.454849413846626	0.293150806912992	0.0083	0.0053	0.0919	0.0133	0.063	0.0199	0.0169	0.0271	0.0061	0.0441	0.046	0.0949	0.0082	0.044	0.1036	0.0151	0.0193	0.0085	0.0054	0.0177	0.0143	0.1283	0.0387	0.1032	0.0453	0.005
9	rs75482410	10442806	0.8	0.433874260405774	1.09	0.0286025630236612	0.583775414984942	0.322745919414455	0.0082	0.0054	0.0907	0.0133	0.064	0.0201	0.0169	0.0271	0.0063	0.0442	0.0461	0.0947	0.008	0.0441	0.1027	0.0154	0.0192	0.0088	0.0056	0.0179	0.0144	0.128	0.0389	0.1031	0.0454	0.0051
9	rs78939612	10445182	0.8	0.433874260405774	1.09	0.0286025630236612	0.62352978930562	0.328472098675182	0.0081	0.0054	0.0903	0.0133	0.0642	0.0201	0.0169	0.0271	0.0064	0.0442	0.0462	0.0947	0.008	0.0442	0.1025	0.0155	0.0192	0.0088	0.0056	0.0179	0.0145	0.128	0.0389	0.1031	0.0455	0.0051
9	rs56394423	10446618	0.8	0.433874260405774	1.09	0.0286025630236612	0.628996169709658	0.329083001416643	0.0081	0.0054	0.0902	0.0133	0.0643	0.0201	0.0169	0.0271	0.0064	0.0442	0.0462	0.0947	0.008	0.0442	0.1024	0.0155	0.0193	0.0088	0.0056	0.0179	0.0145	0.128	0.0389	0.103	0.0455	0.0051
9	rs1565898	10448624	0.8	0.433874260405774	1.09	0.0286025630236612	0.662106389140757	0.355285144548908	0.0082	0.0055	0.0896	0.0133	0.0644	0.0201	0.0169	0.0271	0.0065	0.0442	0.0465	0.0943	0.008	0.0443	0.1024	0.0156	0.0194	0.0089	0.0057	0.018	0.0145	0.1278	0.0388	0.1031	0.0455	0.0052
9	rs10959105	10451672	0.8	0.433874260405774	1.09	0.0286025630236612	0.69429229506777	0.354910348811381	0.0082	0.0055	0.0893	0.0133	0.0645	0.0201	0.0169	0.0274	0.0065	0.0442	0.0466	0.0941	0.008	0.0442	0.1024	0.0157	0.0195	0.0089	0.0057	0.018	0.0145	0.1278	0.0389	0.103	0.0455	0.0051
9	rs7860694	10461507	0.79	0.487570276707753	1.09	0.0286025630236612	1.00703308967667	0.419264540475035	0.0083	0.006	0.0863	0.0142	0.0661	0.0207	0.0168	0.0281	0.0069	0.0442	0.0461	0.0928	0.0077	0.0443	0.1021	0.016	0.0183	0.0089	0.006	0.0191	0.0146	0.1266	0.0393	0.1031	0.0458	0.0052
9	rs10959108	10462560	0.79	0.487570276707753	1.09	0.0286025630236612	1.01919895942731	0.460075454014075	0.0083	0.0065	0.0856	0.0141	0.0663	0.0208	0.0168	0.0284	0.007	0.044	0.0461	0.0923	0.0076	0.0448	0.1025	0.0162	0.0182	0.0089	0.0061	0.0195	0.0147	0.1263	0.0391	0.1027	0.0459	0.0052
9	rs10124191	10463303	0.79	0.487570276707753	1.09	0.0286025630236612	0.98407392619551	0.459002800093993	0.0082	0.0067	0.0856	0.0139	0.0663	0.0209	0.0167	0.0285	0.0069	0.0441	0.0461	0.0924	0.0075	0.045	0.1022	0.0163	0.0184	0.0089	0.0061	0.0195	0.0148	0.1253	0.0392	0.1025	0.0463	0.0052
9	rs112499360	10463662	0.8	0.433874260405774	1.09	0.0286025630236612	0.993984896025606	0.441399942218736	0.0082	0.0069	0.0857	0.0139	0.0663	0.021	0.0168	0.0282	0.0069	0.0441	0.0463	0.0926	0.0074	0.0452	0.1018	0.0163	0.0184	0.0088	0.0061	0.0195	0.0149	0.1254	0.0393	0.1024	0.046	0.0051
9	rs34505179	10463726	0.8	0.433874260405774	1.09	0.0286025630236612	1.12870822685433	0.408702839108237	0.008	0.0068	0.0856	0.0139	0.0665	0.0219	0.0169	0.0282	0.0069	0.0441	0.0463	0.0923	0.0074	0.0454	0.1011	0.0164	0.0185	0.0088	0.006	0.0196	0.0148	0.1253	0.0394	0.1023	0.046	0.005
9	rs56869826	10465773	0.8	0.433874260405774	1.09	0.0286025630236612	0.853054274250855	0.368221072650091	0.0084	0.0073	0.0841	0.0137	0.0665	0.0224	0.0171	0.0279	0.0068	0.0439	0.0472	0.093	0.0074	0.0461	0.0977	0.0164	0.0188	0.0078	0.0059	0.0202	0.0154	0.1255	0.0394	0.1043	0.0457	0.0049
9	rs72700904	10466253	0.8	0.433874260405774	1.09	0.0286025630236612	0.849442912696708	0.299785717334006	0.0083	0.0075	0.0843	0.0137	0.066	0.0223	0.0173	0.028	0.0067	0.0431	0.0484	0.0944	0.0071	0.0461	0.0965	0.0167	0.0187	0.0076	0.0058	0.0203	0.0155	0.1252	0.0396	0.1046	0.0452	0.0046
9	rs1335997	10467074	0.8	0.433874260405774	1.09	0.0286025630236612	0.679821922025684	0.182902789551251	0.0081	0.0075	0.0851	0.0141	0.065	0.0225	0.0172	0.0285	0.0065	0.0426	0.0469	0.0977	0.0067	0.0474	0.0951	0.0173	0.0186	0.0071	0.0052	0.0204	0.0154	0.1238	0.0396	0.1052	0.0456	0.0043
9	rs10809094	10468748	0.8	0.433874260405774	1.09	0.0286025630236612	0.584114701125607	0.154432718292155	0.0081	0.0075	0.0852	0.0142	0.0642	0.0224	0.0171	0.0288	0.0064	0.0424	0.0472	0.0994	0.0065	0.0476	0.0942	0.0177	0.0186	0.007	0.0051	0.0206	0.0153	0.1229	0.0397	0.1053	0.0458	0.0042
9	rs10756041	10479902	0.81	0.384295662080596	1.1	0.0231193192345528	0.530809956106465	0.167128792396699	0.008	0.0075	0.085	0.014	0.0621	0.0228	0.0171	0.0284	0.0064	0.0416	0.0469	0.1013	0.0061	0.0484	0.0952	0.0175	0.0189	0.0068	0.005	0.0205	0.0153	0.1218	0.0404	0.1059	0.0464	0.0042
9	rs1855850	10480030	0.81	0.384295662080596	1.1	0.0231193192345528	0.51266265099507	0.170877291106664	0.008	0.0075	0.0851	0.014	0.062	0.0228	0.0171	0.0286	0.0064	0.0418	0.0471	0.1012	0.0061	0.0485	0.0953	0.0176	0.0187	0.0068	0.005	0.0206	0.0153	0.1211	0.0405	0.1058	0.0464	0.0042
9	Affx-32954958	10480040	0.81	0.384295662080596	1.1	0.0231193192345528	0.512343606819906	0.180374233113658	0.008	0.0075	0.0851	0.014	0.062	0.0228	0.0171	0.0286	0.0064	0.0418	0.0471	0.1012	0.0061	0.0485	0.0953	0.0176	0.0187	0.0068	0.005	0.0206	0.0153	0.1211	0.0405	0.1058	0.0464	0.0042
9	rs1853232	10481205	0.81	0.384295662080596	1.1	0.0231193192345528	0.37567112415186	0.229188496529739	0.008	0.0074	0.0851	0.014	0.0616	0.0229	0.0171	0.0286	0.0061	0.0414	0.0476	0.1017	0.006	0.0483	0.0949	0.0177	0.0188	0.0068	0.0049	0.0206	0.0155	0.1215	0.0404	0.1061	0.0463	0.0042
9	rs72700944	10486731	0.83	0.29697514221559	1.1	0.0231193192345528	0.407357612806489	0.177958244314392	0.0071	0.0061	0.0897	0.0138	0.0567	0.0215	0.0163	0.0264	0.0054	0.0402	0.0526	0.1101	0.0049	0.049	0.0956	0.0182	0.0164	0.0056	0.0038	0.0215	0.0163	0.1199	0.0386	0.1073	0.047	0.0032
9	rs2784625	10487130	0.83	0.29697514221559	1.09	0.0286025630236612	0.344661027917231	0.112484340870142	0.007	0.0061	0.0899	0.0138	0.0565	0.0214	0.0163	0.0264	0.0054	0.0401	0.0528	0.1105	0.0048	0.0491	0.0956	0.0183	0.0163	0.0055	0.0037	0.0216	0.0163	0.1199	0.0385	0.1074	0.0471	0.0032
9	rs11521227	10487610	0.83	0.29697514221559	1.09	0.0286025630236612	0.351874514277081	0.177556673590992	0.007	0.006	0.0899	0.0138	0.0563	0.0214	0.0164	0.0262	0.0054	0.0402	0.0529	0.1106	0.0048	0.0491	0.096	0.0183	0.0162	0.0055	0.0037	0.0216	0.0163	0.1198	0.0384	0.1077	0.0471	0.0032
9	rs13293474	10490935	0.83	0.29697514221559	1.09	0.0286025630236612	0.321259715516261	0.0652459086315517	0.007	0.0059	0.09	0.0137	0.0562	0.0213	0.0164	0.0261	0.0054	0.0402	0.053	0.1107	0.0048	0.049	0.0963	0.0184	0.0161	0.0055	0.0036	0.0216	0.0163	0.1197	0.0384	0.1079	0.0471	0.0032
9	rs13294936	10494095	0.83	0.29697514221559	1.1	0.0231193192345528	0.357561995994341	0.0749543415105019	0.0072	0.006	0.0898	0.0137	0.0563	0.0213	0.0164	0.026	0.0055	0.0402	0.0534	0.1107	0.0049	0.0489	0.0965	0.0185	0.016	0.0056	0.0037	0.0216	0.0162	0.1189	0.0383	0.1081	0.0471	0.0033
9	rs1555483	10497345	0.83	0.29697514221559	1.1	0.0231193192345528	0.648442174850982	0.0782395183870295	0.0074	0.0058	0.0895	0.0135	0.0559	0.0212	0.0166	0.0251	0.006	0.0402	0.0536	0.111	0.0051	0.0487	0.0973	0.0186	0.0159	0.0056	0.0036	0.0216	0.0162	0.1185	0.038	0.1087	0.047	0.0033
9	rs2027177	10498582	0.83	0.29697514221559	1.09	0.0286025630236612	0.624019469998144	0.0743763684707325	0.0074	0.0058	0.0897	0.0135	0.0556	0.021	0.0167	0.025	0.0059	0.0399	0.0536	0.1111	0.0051	0.0485	0.0978	0.0186	0.0159	0.0058	0.0035	0.0216	0.0162	0.1189	0.0379	0.1088	0.047	0.0033
9	rs60094913	10501917	0.83	0.29697514221559	1.09	0.0286025630236612	0.553351991275538	0.0617346638076259	0.0074	0.0055	0.0917	0.0131	0.0525	0.0204	0.017	0.024	0.0058	0.0394	0.0532	0.113	0.005	0.0463	0.0997	0.0183	0.016	0.0056	0.0033	0.0215	0.0162	0.1214	0.0371	0.11	0.0474	0.003
9	rs72700964	10502487	0.83	0.29697514221559	1.09	0.0286025630236612	0.549982082643792	0.0542649254622272	0.0074	0.0055	0.0918	0.0131	0.0523	0.0204	0.017	0.024	0.0058	0.0394	0.0532	0.1131	0.005	0.0463	0.0998	0.0183	0.016	0.0056	0.0033	0.0215	0.0162	0.1215	0.037	0.11	0.0474	0.003
9	rs73644477	10504220	0.83	0.29697514221559	1.09	0.0286025630236612	0.530745073639041	0.0206063657619705	0.0074	0.0055	0.0919	0.0131	0.0522	0.0204	0.0171	0.0239	0.0058	0.0394	0.0532	0.1133	0.005	0.0461	0.1	0.0183	0.016	0.0056	0.0033	0.0215	0.0162	0.1217	0.0369	0.1101	0.0475	0.003
9	rs79317484	10504659	0.83	0.29697514221559	1.09	0.0286025630236612	0.520091094190187	0.0182851640271501	0.0074	0.0055	0.092	0.0134	0.0521	0.0205	0.0171	0.0239	0.0058	0.0394	0.0531	0.1132	0.005	0.0461	0.1	0.0183	0.016	0.0056	0.0033	0.0215	0.0162	0.1217	0.0368	0.1099	0.0475	0.003
9	rs72700965	10504752	0.83	0.29697514221559	1.09	0.0286025630236612	0.519898337198803	0.0189790100433625	0.0074	0.0055	0.092	0.0134	0.0521	0.0205	0.0171	0.0239	0.0058	0.0394	0.0531	0.1132	0.005	0.0461	0.1	0.0183	0.016	0.0056	0.0033	0.0215	0.0162	0.1217	0.0368	0.1099	0.0475	0.003
9	rs2784598	10512307	0.83	0.29697514221559	1.09	0.0286025630236612	0.496638472625915	0.0094493333285935	0.0072	0.0054	0.092	0.0135	0.0521	0.0206	0.0171	0.0237	0.0057	0.0393	0.053	0.1135	0.0049	0.0456	0.1004	0.0181	0.016	0.0055	0.0033	0.0215	0.0161	0.1222	0.0367	0.1101	0.0479	0.003
9	rs7853996	10512584	0.83	0.29697514221559	1.09	0.0286025630236612	0.493939302674756	0.00760655170616494	0.0072	0.0054	0.092	0.0135	0.0521	0.0206	0.0171	0.0237	0.0057	0.0393	0.053	0.1135	0.0049	0.0456	0.1004	0.018	0.016	0.0055	0.0033	0.0215	0.0161	0.1221	0.0367	0.1101	0.0479	0.003
9	rs2757863	10518177	0.83	0.29697514221559	1.08	0.0351072409391166	0.268211467315905	0.00484734726560563	0.0072	0.005	0.0916	0.0134	0.0512	0.0208	0.0181	0.0236	0.0053	0.0386	0.0529	0.1142	0.0048	0.0454	0.1033	0.018	0.016	0.0056	0.003	0.0215	0.016	0.1215	0.0354	0.1112	0.0475	0.0032
9	rs10959141	10522007	0.83	0.29697514221559	1.08	0.0351072409391166	0.248093129929291	0.00110852984053648	0.0072	0.0049	0.0917	0.0133	0.0511	0.0207	0.0181	0.0238	0.0053	0.0385	0.0529	0.1142	0.0047	0.0453	0.1038	0.0179	0.0159	0.0055	0.0029	0.0216	0.016	0.1219	0.0353	0.1114	0.0475	0.0032
9	rs833405	10524338	0.83	0.29697514221559	1.08	0.0351072409391166	0.225524634813044	0.000774572620722422	0.0073	0.005	0.0917	0.0132	0.0511	0.0206	0.0179	0.0239	0.0052	0.0385	0.0529	0.1143	0.0047	0.0451	0.1038	0.0179	0.0159	0.0055	0.0029	0.0216	0.016	0.1225	0.0352	0.1113	0.0474	0.0032
9	rs833430	10531820	0.83	0.29697514221559	1.08	0.0351072409391166	0.209350723874486	0.000968396967692602	0.0073	0.005	0.0921	0.0129	0.0511	0.0203	0.0179	0.024	0.0052	0.0385	0.0525	0.1149	0.0046	0.0449	0.1045	0.0173	0.0159	0.0055	0.0029	0.0215	0.0159	0.1232	0.035	0.1113	0.0471	0.0031
9	rs1577583	10539852	0.83	0.29697514221559	1.08	0.0351072409391166	0.189478248651219	0.00100040752233684	0.0074	0.005	0.0921	0.0126	0.051	0.0201	0.0179	0.0242	0.0052	0.0386	0.0524	0.1152	0.0046	0.0448	0.105	0.0173	0.0158	0.0055	0.0029	0.0215	0.016	0.1234	0.0348	0.1113	0.047	0.0032
9	rs73396249	10543846	0.83	0.29697514221559	1.08	0.0351072409391166	0.188610287406298	0.000968396967692602	0.0074	0.005	0.0921	0.0126	0.0509	0.02	0.0182	0.0243	0.0051	0.0387	0.0524	0.1152	0.0046	0.0447	0.1053	0.0173	0.0158	0.0055	0.0029	0.0215	0.016	0.1234	0.0347	0.1112	0.047	0.0032
9	rs72702815	10555820	0.83	0.29697514221559	1.08	0.0351072409391166	0.179213425175455	0.000680285993291664	0.0074	0.0049	0.0923	0.0125	0.051	0.0199	0.0186	0.0244	0.0051	0.0386	0.0522	0.1156	0.0045	0.0442	0.1055	0.0174	0.0159	0.0054	0.0028	0.0217	0.016	0.1235	0.0345	0.1108	0.0467	0.0032
9	rs1322310	10562824	0.83	0.29697514221559	1.09	0.0286025630236612	0.171017407954431	0.000453748570064122	0.0074	0.0048	0.0925	0.0126	0.051	0.0198	0.0189	0.0245	0.0051	0.0385	0.0522	0.1161	0.0045	0.044	0.1054	0.0174	0.0159	0.0054	0.0028	0.0218	0.016	0.1239	0.0343	0.1105	0.0465	0.0033
9	rs62539609	10569571	0.83	0.29697514221559	1.09	0.0286025630236612	0.165898436450641	0.000357535291067921	0.0074	0.0046	0.0925	0.0126	0.051	0.0198	0.0188	0.0245	0.005	0.0384	0.0522	0.1165	0.0044	0.044	0.1054	0.0174	0.016	0.0054	0.0028	0.0217	0.0162	0.124	0.0344	0.1102	0.0464	0.0033
9	rs117528341	10581604	0.83	0.29697514221559	1.08	0.0351072409391166	0.143453330621956	0.000490570865095001	0.0074	0.0046	0.0923	0.0125	0.051	0.0196	0.0184	0.0246	0.005	0.0379	0.0523	0.1171	0.0044	0.0441	0.1056	0.0172	0.0159	0.0053	0.0027	0.0216	0.0168	0.1243	0.035	0.11	0.0461	0.0033
9	rs10809124	10582847	0.83	0.29697514221559	1.08	0.0351072409391166	0.139062607381439	0.000726557379991347	0.0075	0.0045	0.0923	0.0125	0.051	0.0196	0.0183	0.0246	0.005	0.0378	0.0523	0.1172	0.0044	0.0441	0.1057	0.0172	0.0159	0.0052	0.0027	0.0216	0.017	0.1244	0.0351	0.1099	0.046	0.0033
9	rs1322290	10592031	0.83	0.29697514221559	1.08	0.0351072409391166	0.11537826663582	0.00029793707257552	0.0075	0.0044	0.0926	0.0126	0.0508	0.0199	0.0185	0.0246	0.0048	0.0373	0.0525	0.1175	0.0043	0.0438	0.1062	0.017	0.0158	0.0051	0.0027	0.0217	0.0171	0.1242	0.0353	0.1096	0.0458	0.0033
9	rs35287509	10594635	0.83	0.29697514221559	1.08	0.0351072409391166	0.10185645816466	0.000262908218874312	0.0074	0.0044	0.0925	0.0127	0.0508	0.0199	0.0185	0.0247	0.0047	0.0373	0.0525	0.1174	0.0042	0.0436	0.1063	0.0169	0.0158	0.0051	0.0027	0.0218	0.0172	0.1242	0.0354	0.1095	0.0458	0.0033
9	rs62535919	10596033	0.83	0.29697514221559	1.08	0.0351072409391166	0.0895619119179058	0.000248150272711477	0.0074	0.0044	0.0925	0.0127	0.0508	0.0199	0.0185	0.0247	0.0046	0.0373	0.0525	0.1175	0.0042	0.0436	0.1063	0.017	0.0159	0.0051	0.0027	0.0218	0.0172	0.1241	0.0354	0.1095	0.0458	0.0033
9	rs7357685	10598221	0.83	0.29697514221559	1.08	0.0351072409391166	0.0817172275765371	0.000592919396849072	0.0085	0.0044	0.0925	0.0125	0.051	0.0195	0.0181	0.0244	0.0046	0.0373	0.0526	0.1176	0.0042	0.0434	0.1063	0.017	0.0156	0.0051	0.0028	0.0218	0.0166	0.124	0.0355	0.1094	0.0468	0.0033
9	rs1573017	10603449	0.83	0.29697514221559	1.08	0.0351072409391166	0.0434211754756382	0.000598932805093721	0.0086	0.0043	0.0923	0.0125	0.0509	0.0196	0.0182	0.0247	0.0042	0.0374	0.0526	0.118	0.0042	0.0431	0.107	0.0169	0.0156	0.0051	0.0029	0.0218	0.0165	0.1235	0.0355	0.1092	0.047	0.0033
9	rs1358919	10607960	0.83	0.29697514221559	1.08	0.0351072409391166	0.0421662703455162	0.000563372220952384	0.0087	0.0043	0.092	0.0126	0.0508	0.0196	0.0182	0.0248	0.0042	0.0378	0.0525	0.118	0.0042	0.0431	0.1072	0.0169	0.0155	0.0051	0.0029	0.022	0.0165	0.1233	0.0354	0.109	0.047	0.0032
9	rs76679486	10610091	0.83	0.29697514221559	1.08	0.0351072409391166	0.0480695469793259	0.00041367698174977	0.0087	0.0043	0.0917	0.0126	0.0507	0.0198	0.0184	0.0249	0.0042	0.0378	0.0525	0.1179	0.0042	0.0429	0.1076	0.017	0.0155	0.0052	0.0029	0.0221	0.0166	0.1232	0.0353	0.1089	0.0468	0.0032
9	rs10809135	10611282	0.83	0.29697514221559	1.09	0.0286025630236612	0.0693633459763689	0.000310180515425275	0.0087	0.0042	0.0906	0.0127	0.0506	0.0201	0.0186	0.0251	0.0042	0.038	0.0527	0.1178	0.0042	0.0425	0.1084	0.017	0.0155	0.0054	0.0029	0.0224	0.0167	0.1229	0.035	0.1088	0.0469	0.003
9	rs76186789	10611942	0.83	0.29697514221559	1.09	0.0286025630236612	0.0760674458792313	0.00237198640615431	0.0086	0.0042	0.0903	0.0123	0.0505	0.0204	0.0184	0.0253	0.0043	0.0378	0.0528	0.1188	0.0042	0.0423	0.1079	0.0171	0.0161	0.0055	0.003	0.0226	0.0167	0.1228	0.0343	0.1087	0.0467	0.0031
9	rs10809136	10611985	0.83	0.29697514221559	1.09	0.0286025630236612	0.0773296545097356	0.0028112617016533	0.0086	0.0042	0.0903	0.0123	0.0505	0.0204	0.0184	0.0253	0.0043	0.0378	0.0528	0.1188	0.0042	0.0422	0.1079	0.0172	0.0161	0.0055	0.003	0.0226	0.0167	0.1227	0.0343	0.1087	0.0467	0.0031
9	rs6474562	10615280	0.84	0.258953137461488	1.09	0.0286025630236612	0.106694303044738	7.4379351921489e-07	0.0084	0.004	0.0878	0.0133	0.0509	0.0211	0.0198	0.027	0.0043	0.0391	0.0533	0.118	0.0043	0.0422	0.1065	0.0189	0.0172	0.0057	0.003	0.0247	0.0158	0.1194	0.0331	0.1068	0.0466	0.0034
9	rs6474563	10615489	0.84	0.258953137461488	1.08	0.0351072409391166	0.10024903031323	9.76550124047259e-06	0.0084	0.004	0.0878	0.0133	0.0509	0.0212	0.0198	0.027	0.0043	0.0391	0.0533	0.118	0.0043	0.0422	0.1065	0.0189	0.0172	0.0057	0.003	0.0247	0.0158	0.1193	0.0331	0.1068	0.0466	0.0036
9	rs10959203	10619518	0.84	0.258953137461488	1.08	0.0351072409391166	0.107473791089714	0.000124485188199946	0.0084	0.004	0.0878	0.0132	0.0509	0.0213	0.0199	0.027	0.0043	0.0395	0.0532	0.1181	0.0044	0.0425	0.1064	0.0191	0.0176	0.0057	0.003	0.025	0.0156	0.119	0.0329	0.1063	0.0461	0.0036
9	rs7863455	10620335	0.84	0.258953137461488	1.08	0.0351072409391166	0.106319257352102	9.11590702010074e-05	0.0083	0.004	0.0878	0.0132	0.0509	0.0213	0.0198	0.027	0.0043	0.0395	0.0532	0.1181	0.0044	0.0425	0.1064	0.0191	0.0177	0.0057	0.003	0.025	0.0155	0.1189	0.0329	0.1062	0.0461	0.0035
9	rs78966756	10621216	0.84	0.258953137461488	1.08	0.0351072409391166	0.106640674915721	8.72255363970894e-06	0.0083	0.0039	0.0879	0.0132	0.0509	0.0213	0.0198	0.027	0.0043	0.0396	0.0532	0.1181	0.0044	0.0425	0.1064	0.0192	0.0178	0.0057	0.0031	0.0251	0.0155	0.1189	0.0329	0.1061	0.0459	0.0035
9	rs75781806	10626347	0.84	0.258953137461488	1.08	0.0351072409391166	0.104086176307743	0.000181664565037717	0.0083	0.0039	0.0882	0.0134	0.0509	0.0214	0.0198	0.027	0.0043	0.0398	0.0533	0.1179	0.0045	0.0427	0.106	0.0193	0.018	0.0057	0.0032	0.0251	0.0154	0.1187	0.0329	0.1058	0.0457	0.0035
9	rs76134135	10638135	0.84	0.258953137461488	1.08	0.0351072409391166	0.0981221187820548	0.000115001662629202	0.0083	0.0039	0.0885	0.0136	0.0506	0.0215	0.0198	0.027	0.0044	0.0399	0.0532	0.1176	0.0046	0.0431	0.1054	0.0194	0.0183	0.0057	0.0032	0.0251	0.0154	0.1184	0.0329	0.1057	0.0455	0.0035
9	rs10441693	10639741	0.84	0.258953137461488	1.08	0.0351072409391166	0.0973603747373312	4.85940105138215e-05	0.0083	0.0039	0.0886	0.0136	0.0506	0.0215	0.0198	0.027	0.0044	0.04	0.0532	0.1175	0.0046	0.0431	0.1053	0.0194	0.0183	0.0057	0.0032	0.0251	0.0154	0.1184	0.0329	0.1057	0.0455	0.0035
9	rs61266034	10643006	0.84	0.258953137461488	1.09	0.0286025630236612	0.0969051145929193	0.000266675201841791	0.0083	0.0039	0.0886	0.0136	0.0506	0.0215	0.0198	0.027	0.0044	0.04	0.0532	0.1174	0.0046	0.0431	0.1052	0.0194	0.0183	0.0056	0.0032	0.0251	0.0154	0.1184	0.0329	0.1057	0.0455	0.0035
9	rs7863695	10650558	0.84	0.258953137461488	1.09	0.0286025630236612	0.103769568130063	0.000150143608194344	0.0083	0.0039	0.0887	0.0136	0.0509	0.0217	0.0199	0.027	0.0044	0.04	0.0532	0.1173	0.0047	0.0431	0.105	0.0195	0.0184	0.0056	0.0032	0.0252	0.0153	0.1182	0.033	0.1056	0.0452	0.0035
9	rs76723769	10652171	0.84	0.258953137461488	1.09	0.0286025630236612	0.100120094618522	3.3516981251053e-05	0.0083	0.0039	0.0887	0.0137	0.0509	0.0218	0.0199	0.027	0.0044	0.0401	0.0532	0.1173	0.0047	0.0431	0.1049	0.0195	0.0184	0.0056	0.0032	0.0251	0.0153	0.1182	0.033	0.1057	0.0452	0.0036
9	rs4486256	10654504	0.84	0.258953137461488	1.09	0.0286025630236612	0.0950475447429809	5.14322310789492e-05	0.0083	0.0039	0.0887	0.0137	0.0508	0.0218	0.0199	0.027	0.0044	0.0401	0.0532	0.1172	0.0047	0.043	0.1048	0.0196	0.0184	0.0056	0.0032	0.0251	0.0153	0.1181	0.033	0.1056	0.0452	0.0037
9	rs12343144	10656795	0.84	0.258953137461488	1.09	0.0286025630236612	0.0940032905874752	0.000213401939389996	0.0083	0.0039	0.0887	0.0137	0.0508	0.0219	0.02	0.027	0.0044	0.0402	0.0532	0.1172	0.0047	0.043	0.1048	0.0197	0.0185	0.0056	0.0032	0.0251	0.0153	0.1181	0.033	0.1056	0.0451	0.0038
9	rs10809149	10661479	0.84	0.258953137461488	1.09	0.0286025630236612	0.0886755791867965	4.45137179030925e-05	0.0083	0.004	0.089	0.014	0.0506	0.0222	0.0203	0.0268	0.0043	0.0406	0.0531	0.1168	0.0047	0.043	0.1041	0.0202	0.019	0.0056	0.0033	0.0252	0.0152	0.1178	0.0329	0.1052	0.0447	0.0038
9	rs10809150	10661677	0.84	0.258953137461488	1.09	0.0286025630236612	0.0902846658599796	5.89476535936104e-05	0.0083	0.004	0.089	0.014	0.0506	0.0222	0.0203	0.0268	0.0043	0.0405	0.0531	0.1169	0.0047	0.0429	0.104	0.0203	0.019	0.0056	0.0033	0.0252	0.0152	0.1178	0.0329	0.1052	0.0447	0.0038
9	rs7874173	10665284	0.84	0.258953137461488	1.09	0.0286025630236612	0.0869196602259302	6.53993105719654e-05	0.0083	0.004	0.0889	0.014	0.0506	0.0223	0.0204	0.0268	0.0043	0.0405	0.0531	0.1168	0.0047	0.0429	0.104	0.0203	0.0191	0.0055	0.0033	0.0252	0.0152	0.1177	0.0329	0.1051	0.0446	0.0038
9	rs62539211	10671290	0.84	0.258953137461488	1.08	0.0351072409391166	0.0850929350804719	0.000746921026302472	0.0083	0.004	0.0888	0.0142	0.0505	0.0225	0.0205	0.0268	0.0042	0.0403	0.0531	0.1166	0.0046	0.0429	0.1042	0.0206	0.0194	0.0055	0.0033	0.0252	0.015	0.1181	0.0329	0.1048	0.044	0.0038
9	rs57038439	10675420	0.84	0.258953137461488	1.08	0.0351072409391166	0.0736255060624767	0.00703053085747853	0.008	0.0042	0.0862	0.0148	0.0507	0.0237	0.022	0.0269	0.0039	0.0399	0.053	0.1146	0.0044	0.043	0.1041	0.023	0.0204	0.0051	0.0034	0.0255	0.0154	0.118	0.033	0.103	0.0442	0.0038
9	rs4375057	10675442	0.84	0.258953137461488	1.09	0.0286025630236612	0.073986387906971	0.00770486185456981	0.008	0.0042	0.0862	0.0148	0.0507	0.0238	0.0221	0.0269	0.0039	0.0399	0.053	0.1146	0.0044	0.043	0.1041	0.023	0.0204	0.005	0.0034	0.0255	0.0154	0.118	0.033	0.103	0.0442	0.0038
9	rs4568654	10675474	0.84	0.258953137461488	1.09	0.0286025630236612	0.0808362610907247	0.00838567625813978	0.008	0.0043	0.086	0.0149	0.0507	0.0242	0.0221	0.0269	0.0038	0.0399	0.053	0.1145	0.0044	0.043	0.1038	0.0231	0.0206	0.005	0.0034	0.0255	0.0153	0.1179	0.033	0.103	0.0442	0.0038
9	rs7023336	10675827	0.84	0.258953137461488	1.09	0.0286025630236612	0.12295591233002	0.0159566419469224	0.0076	0.0042	0.0859	0.0153	0.0507	0.0247	0.0225	0.0268	0.0038	0.0396	0.0534	0.1144	0.0046	0.0432	0.1042	0.0234	0.0207	0.0046	0.0033	0.0255	0.0147	0.1167	0.0329	0.1034	0.044	0.0038
9	rs111305749	10676462	0.84	0.258953137461488	1.09	0.0286025630236612	0.138118894743599	0.0253795931378097	0.0073	0.0042	0.0863	0.0143	0.0503	0.0248	0.0227	0.027	0.0038	0.0391	0.0533	0.1136	0.0046	0.0461	0.1026	0.0236	0.0208	0.0045	0.0033	0.0257	0.0148	0.1165	0.0327	0.1037	0.0444	0.0037
9	rs4992817	10678556	0.86	0.193417951625055	1.08	0.0351072409391166	0.178628446820583	0.113932799670477	0.0063	0.0044	0.0878	0.015	0.049	0.025	0.0229	0.0277	0.0033	0.0385	0.0535	0.1128	0.0041	0.0457	0.1026	0.0244	0.0213	0.0036	0.0034	0.0263	0.0156	0.1156	0.0328	0.1041	0.0448	0.0033
9	rs10959227	10679109	0.86	0.193417951625055	1.08	0.0351072409391166	0.211194866327297	0.138774884672921	0.0062	0.0044	0.0877	0.0151	0.0485	0.025	0.0228	0.0277	0.0033	0.0384	0.0535	0.1129	0.004	0.0457	0.1023	0.0242	0.0213	0.0036	0.0036	0.0264	0.0157	0.1159	0.0327	0.104	0.0451	0.0034
9	rs7863150	10680025	0.86	0.193417951625055	1.08	0.0351072409391166	0.271478208356607	0.154528282011522	0.006	0.0044	0.0879	0.0153	0.0483	0.0253	0.0229	0.0277	0.0031	0.0385	0.0542	0.1127	0.0039	0.0458	0.1026	0.0245	0.0215	0.0034	0.0035	0.0264	0.0159	0.1158	0.0325	0.1038	0.0446	0.0032
9	rs8181101	10682391	0.86	0.193417951625055	1.08	0.0351072409391166	0.437371086585837	0.2135186814323	0.0055	0.0043	0.0881	0.0158	0.0475	0.0261	0.0234	0.0276	0.0028	0.0383	0.0565	0.1119	0.0039	0.0459	0.1032	0.0251	0.0221	0.0032	0.0035	0.0264	0.0165	0.1152	0.0318	0.1033	0.0432	0.0029
9	rs12002390	10683423	0.86	0.193417951625055	1.08	0.0351072409391166	0.4701504476683	0.294805328227394	0.0052	0.0042	0.0878	0.0159	0.0473	0.0263	0.0234	0.0277	0.0028	0.0383	0.0573	0.111	0.0039	0.0467	0.1031	0.0254	0.0223	0.0033	0.0036	0.0262	0.0168	0.1149	0.0321	0.1026	0.0426	0.003
9	rs116117274	10684707	0.85	0.2244882202137	1.08	0.0351072409391166	0.599477146592003	0.25578533317104	0.005	0.0042	0.0873	0.0157	0.0473	0.0261	0.0235	0.0284	0.0027	0.0373	0.0576	0.1111	0.0039	0.0474	0.103	0.0261	0.0222	0.0033	0.0038	0.0258	0.0167	0.1148	0.0325	0.101	0.044	0.003
9	rs7023148	10684803	0.85	0.2244882202137	1.08	0.0351072409391166	0.578291754207181	0.225699239170223	0.005	0.0042	0.0872	0.0157	0.0473	0.0261	0.0235	0.0285	0.0027	0.0372	0.0576	0.1111	0.0039	0.0474	0.1028	0.0261	0.0222	0.0033	0.0039	0.0258	0.0167	0.1148	0.0326	0.1011	0.0441	0.003
9	rs13285976	10684841	0.85	0.2244882202137	1.08	0.0351072409391166	0.574514673271754	0.208730310155306	0.005	0.0042	0.0872	0.0157	0.0473	0.0261	0.0234	0.0285	0.0027	0.0372	0.0577	0.1112	0.0039	0.0475	0.1029	0.0261	0.0221	0.0033	0.0039	0.0258	0.0167	0.1148	0.0326	0.1011	0.0441	0.003
9	rs7039805	10688320	0.85	0.2244882202137	1.08	0.0351072409391166	0.66808437262476	0.239094288042462	0.0048	0.0041	0.0876	0.0158	0.0466	0.0267	0.0235	0.0282	0.0026	0.0371	0.0579	0.1111	0.004	0.0471	0.1029	0.0263	0.0221	0.0033	0.0039	0.0256	0.0168	0.1145	0.0333	0.1004	0.0444	0.003
9	rs17801583	10692286	0.85	0.2244882202137	1.08	0.0351072409391166	0.677205634233562	0.233024680425355	0.0048	0.0041	0.0872	0.0158	0.0465	0.0268	0.0235	0.0283	0.0026	0.0371	0.0581	0.1109	0.004	0.0471	0.1029	0.0264	0.0222	0.0034	0.004	0.0256	0.0168	0.1145	0.0333	0.1006	0.0446	0.003
9	rs13297271	10695314	0.85	0.2244882202137	1.08	0.0351072409391166	0.660095193937084	0.227987104214197	0.0047	0.0041	0.0872	0.0159	0.0464	0.0266	0.0235	0.0283	0.0026	0.0374	0.0583	0.1107	0.004	0.047	0.1029	0.0264	0.0222	0.0035	0.004	0.0256	0.0168	0.1145	0.0333	0.1005	0.0446	0.003
9	rs10756100	10695482	0.85	0.2244882202137	1.08	0.0351072409391166	0.660310546876152	0.223744197961251	0.0047	0.0041	0.0872	0.0159	0.0464	0.0266	0.0235	0.0283	0.0026	0.0374	0.0583	0.1107	0.004	0.047	0.1029	0.0264	0.0222	0.0035	0.004	0.0256	0.0168	0.1145	0.0333	0.1005	0.0447	0.003
9	rs10959233	10699401	0.85	0.2244882202137	1.08	0.0351072409391166	0.70416261043678	0.251269512319485	0.0046	0.004	0.0873	0.0158	0.0463	0.0266	0.0234	0.0283	0.0026	0.0377	0.0585	0.1109	0.0037	0.047	0.1031	0.0264	0.0222	0.0035	0.0039	0.0254	0.0167	0.1148	0.0333	0.1001	0.0448	0.003
9	rs112448336	10718437	0.85	0.2244882202137	1.08	0.0351072409391166	0.981091544632926	0.274792405041777	0.0042	0.0039	0.088	0.0158	0.0456	0.0264	0.0222	0.0287	0.0023	0.0391	0.0595	0.1117	0.0038	0.0459	0.1036	0.0267	0.0226	0.0033	0.004	0.0254	0.0169	0.1146	0.0327	0.0984	0.0458	0.0028
9	rs12375706	10721420	0.85	0.2244882202137	1.08	0.0351072409391166	0.97411881123386	0.265579407875778	0.0042	0.0039	0.088	0.0158	0.0456	0.0264	0.0222	0.0287	0.0023	0.0391	0.0596	0.1117	0.0038	0.0458	0.1036	0.0267	0.0226	0.0033	0.004	0.0254	0.0169	0.1146	0.0327	0.0984	0.0458	0.0028
9	rs10809170	10725098	0.85	0.2244882202137	1.08	0.0351072409391166	0.971488104252247	0.261009698670476	0.0042	0.0039	0.088	0.0158	0.0456	0.0264	0.0222	0.0287	0.0023	0.0391	0.0596	0.1117	0.0038	0.0459	0.1036	0.0267	0.0227	0.0033	0.004	0.0254	0.0169	0.1146	0.0327	0.0984	0.0458	0.0028
9	rs62535962	10725243	0.85	0.2244882202137	1.08	0.0351072409391166	0.972251556432931	0.261807608332423	0.0042	0.0039	0.088	0.0158	0.0456	0.0264	0.0222	0.0287	0.0023	0.0391	0.0596	0.1117	0.0038	0.0459	0.1036	0.0267	0.0227	0.0033	0.004	0.0254	0.0169	0.1146	0.0327	0.0984	0.0458	0.0028
9	rs16926349	10725719	0.85	0.2244882202137	1.08	0.0351072409391166	0.982028464358839	0.260895773789267	0.0042	0.0039	0.088	0.0158	0.0455	0.0264	0.0222	0.0287	0.0023	0.0391	0.0596	0.1117	0.0038	0.0459	0.1036	0.0267	0.0227	0.0033	0.004	0.0254	0.0169	0.1146	0.0327	0.0984	0.0458	0.0028
9	rs7028926	10738492	0.85	0.2244882202137	1.08	0.0351072409391166	1.0308158117557	0.250256959150218	0.0041	0.0039	0.0884	0.0158	0.0451	0.0265	0.0222	0.0286	0.0023	0.0389	0.0598	0.1116	0.0044	0.0459	0.1037	0.0267	0.0228	0.0032	0.004	0.0255	0.0168	0.1145	0.0327	0.0984	0.0454	0.0028
9	rs72704845	10740440	0.85	0.2244882202137	1.08	0.0351072409391166	1.07639827542012	0.259643628469326	0.004	0.0039	0.0885	0.0158	0.0449	0.0267	0.0222	0.0286	0.0023	0.0389	0.0599	0.1115	0.0044	0.0459	0.1038	0.0267	0.0228	0.0032	0.004	0.0255	0.0168	0.1144	0.0327	0.0984	0.0453	0.0027
9	rs7874906	10744474	0.85	0.2244882202137	1.08	0.0351072409391166	1.15850640931531	0.285974903063101	0.004	0.0038	0.0888	0.0158	0.0446	0.027	0.0223	0.0286	0.0023	0.0387	0.0601	0.1113	0.0044	0.0459	0.1039	0.0267	0.0229	0.0032	0.004	0.0257	0.0168	0.1142	0.0329	0.0984	0.0453	0.0026
9	rs12338760	10753385	0.85	0.2244882202137	1.08	0.0351072409391166	1.1205203789034	0.322381424346669	0.0039	0.0038	0.089	0.0159	0.0443	0.0272	0.0225	0.0286	0.0023	0.0388	0.0599	0.1112	0.0045	0.046	0.1043	0.0268	0.023	0.0032	0.0039	0.0254	0.0168	0.1129	0.0329	0.0989	0.0452	0.0026
9	rs7023802	10758044	0.85	0.2244882202137	1.08	0.0351072409391166	1.08942739399277	0.305388652486261	0.0039	0.0038	0.0889	0.016	0.0444	0.0273	0.0225	0.0287	0.0023	0.0389	0.0599	0.1113	0.0046	0.0459	0.1043	0.0267	0.0231	0.0032	0.0039	0.0253	0.0168	0.1127	0.033	0.0988	0.0452	0.0026
9	rs16926427	10759347	0.85	0.2244882202137	1.08	0.0351072409391166	1.08268342351908	0.310301585774681	0.0039	0.0038	0.0889	0.016	0.0444	0.0273	0.0225	0.0287	0.0023	0.039	0.0599	0.1112	0.0046	0.0459	0.1043	0.0267	0.0231	0.0032	0.0039	0.0253	0.0168	0.1127	0.033	0.0989	0.0452	0.0026
9	rs7044707	10761108	0.85	0.2244882202137	1.08	0.0351072409391166	1.0133243086433	0.272133711812303	0.0039	0.0037	0.0894	0.0156	0.0446	0.0261	0.0225	0.0288	0.0023	0.0392	0.0605	0.1113	0.0047	0.0461	0.1042	0.0263	0.0222	0.0031	0.0038	0.0253	0.0169	0.1128	0.033	0.099	0.0457	0.0026
9	rs12351017	10773566	0.85	0.2244882202137	1.08	0.0351072409391166	0.78727106671762	0.530455801691143	0.0037	0.0037	0.0901	0.0161	0.0436	0.0259	0.0226	0.0284	0.0021	0.0391	0.0625	0.1091	0.0036	0.0461	0.1067	0.0242	0.0234	0.0031	0.003	0.0248	0.0172	0.1125	0.0333	0.1	0.0471	0.002
9	rs16926439	10773858	0.85	0.2244882202137	1.08	0.0351072409391166	0.783704797036471	0.544690933577275	0.0037	0.0037	0.0901	0.0161	0.0436	0.0259	0.0226	0.0284	0.0021	0.0391	0.0625	0.1091	0.0036	0.0461	0.1067	0.0242	0.0234	0.0031	0.003	0.0248	0.0172	0.1125	0.0333	0.1	0.0471	0.002
9	rs72704856	10774031	0.85	0.2244882202137	1.08	0.0351072409391166	0.787581509016338	0.560992252520925	0.0037	0.0037	0.0901	0.0161	0.0436	0.0259	0.0226	0.0284	0.0021	0.0391	0.0625	0.1091	0.0036	0.0461	0.1067	0.0242	0.0234	0.0031	0.003	0.0248	0.0172	0.1125	0.0333	0.1	0.0471	0.002
9	rs76302447	10774047	0.85	0.2244882202137	1.08	0.0351072409391166	0.787814375566263	0.558173275685782	0.0037	0.0037	0.0901	0.0161	0.0436	0.0259	0.0226	0.0284	0.0021	0.0391	0.0625	0.1091	0.0036	0.0461	0.1067	0.0242	0.0234	0.0031	0.003	0.0248	0.0172	0.1125	0.0333	0.1	0.0471	0.002
9	rs10756113	10786251	0.85	0.2244882202137	1.08	0.0351072409391166	0.789989235548304	0.517420941719866	0.0037	0.0037	0.0902	0.016	0.0433	0.0259	0.0226	0.0283	0.0021	0.0391	0.0627	0.1091	0.0034	0.046	0.1073	0.0241	0.0235	0.0031	0.0029	0.0249	0.0172	0.1125	0.0332	0.1002	0.0473	0.0019
9	rs12352218	10804577	0.85	0.2244882202137	1.08	0.0351072409391166	0.812666836875958	0.567913365876304	0.0038	0.0036	0.0902	0.0162	0.0427	0.0261	0.0225	0.0282	0.0021	0.0395	0.0624	0.1096	0.0034	0.0457	0.1075	0.024	0.0239	0.0029	0.0028	0.0249	0.0172	0.1122	0.033	0.1004	0.0473	0.0019
9	rs16926480	10809784	0.85	0.2244882202137	1.08	0.0351072409391166	0.810936767684754	0.562826447472062	0.0038	0.0036	0.0901	0.0163	0.0426	0.0262	0.0225	0.0282	0.0021	0.0396	0.0623	0.1097	0.0033	0.0456	0.1076	0.024	0.0239	0.0028	0.0028	0.0249	0.0172	0.1121	0.033	0.1005	0.0473	0.0019
9	rs35712752	10811628	0.85	0.2244882202137	1.07	0.0427611820736564	0.812509492289288	0.555639173350872	0.0038	0.0036	0.0901	0.0163	0.0425	0.0262	0.0225	0.0281	0.0021	0.0397	0.0622	0.1098	0.0033	0.0456	0.1076	0.024	0.024	0.0028	0.0028	0.0249	0.0172	0.1121	0.033	0.1005	0.0473	0.0019
9	rs35020363	10811797	0.85	0.2244882202137	1.07	0.0427611820736564	0.811880245061691	0.55451381396639	0.0038	0.0036	0.0901	0.0163	0.0425	0.0262	0.0225	0.0281	0.0021	0.0397	0.0622	0.1098	0.0033	0.0456	0.1076	0.024	0.024	0.0028	0.0028	0.0249	0.0172	0.1121	0.033	0.1005	0.0473	0.0019
9	rs10959314	10816879	0.85	0.2244882202137	1.07	0.0427611820736564	0.805834479240313	0.5301776208522	0.0038	0.0036	0.0901	0.0163	0.0425	0.0262	0.0225	0.0281	0.0021	0.0397	0.0622	0.1098	0.0033	0.0456	0.1076	0.024	0.024	0.0028	0.0028	0.0249	0.0172	0.1121	0.033	0.1005	0.0473	0.0019
9	rs10116969	10819554	0.85	0.2244882202137	1.07	0.0427611820736564	0.759014827151817	0.501723116668054	0.0038	0.0036	0.09	0.016	0.0425	0.026	0.0225	0.0282	0.0021	0.0398	0.062	0.11	0.0033	0.0457	0.1081	0.0239	0.0232	0.0028	0.0028	0.0249	0.0173	0.1122	0.0331	0.1008	0.0474	0.0019
9	rs79698942	10823654	0.85	0.2244882202137	1.08	0.0351072409391166	0.764216315786529	0.50103743150804	0.0038	0.0036	0.09	0.016	0.0425	0.026	0.0225	0.0282	0.0021	0.0398	0.062	0.1101	0.0033	0.0458	0.108	0.0239	0.0232	0.0028	0.0028	0.0249	0.0173	0.1122	0.0331	0.1008	0.0474	0.0019
9	rs17804322	10831667	0.85	0.2244882202137	1.08	0.0351072409391166	0.777364979690844	0.518803754650554	0.0038	0.0036	0.09	0.016	0.0425	0.026	0.0225	0.0282	0.0021	0.0397	0.062	0.1101	0.0033	0.046	0.108	0.0239	0.0233	0.0028	0.0028	0.0249	0.0173	0.1121	0.0331	0.1008	0.0474	0.0018
9	rs77620646	10837802	0.85	0.2244882202137	1.08	0.0351072409391166	0.741990683176848	0.535608696136797	0.0037	0.0035	0.0899	0.0161	0.0424	0.0259	0.0224	0.0282	0.0021	0.0398	0.062	0.11	0.0033	0.0462	0.1081	0.0239	0.0235	0.0027	0.0026	0.0248	0.0174	0.1121	0.0332	0.1008	0.0474	0.0018
9	rs7852166	10855148	0.85	0.2244882202137	1.08	0.0351072409391166	0.700030144367196	0.566923369885768	0.0036	0.0035	0.0898	0.0163	0.042	0.026	0.0223	0.0283	0.0022	0.04	0.0622	0.1097	0.0032	0.0463	0.1087	0.024	0.0238	0.0024	0.0022	0.0243	0.0177	0.1122	0.0331	0.1011	0.0473	0.0018
9	rs10959329	10855887	0.85	0.2244882202137	1.08	0.0351072409391166	0.677423485112233	0.570885871861992	0.0036	0.0035	0.0898	0.0164	0.042	0.0259	0.0224	0.0283	0.0022	0.0401	0.062	0.1097	0.0032	0.0462	0.1089	0.024	0.0239	0.0024	0.0022	0.0243	0.0176	0.1121	0.033	0.1012	0.0474	0.0018
9	rs118001726	10857372	0.85	0.2244882202137	1.08	0.0351072409391166	0.669167316249062	0.587372771059601	0.0036	0.0035	0.0899	0.0164	0.042	0.0259	0.0224	0.0286	0.0022	0.0401	0.062	0.1097	0.0032	0.0461	0.1086	0.0239	0.0239	0.0024	0.0021	0.0243	0.0176	0.1121	0.0331	0.1014	0.0474	0.0018
9	rs3904267	10867601	0.85	0.2244882202137	1.08	0.0351072409391166	0.680549472544951	0.615771344027184	0.0035	0.0033	0.0901	0.0165	0.0418	0.026	0.0223	0.0287	0.0022	0.0404	0.0621	0.1097	0.0034	0.0456	0.1089	0.0238	0.024	0.0024	0.002	0.0241	0.0177	0.1121	0.0334	0.1014	0.0472	0.0018
9	rs13296953	10869473	0.85	0.2244882202137	1.08	0.0351072409391166	0.695908528167839	0.637058066443629	0.0035	0.0033	0.0901	0.0164	0.0418	0.026	0.0222	0.0286	0.0022	0.0404	0.0622	0.1096	0.0034	0.0456	0.1088	0.0238	0.0243	0.0024	0.002	0.0241	0.0177	0.1122	0.0334	0.1012	0.0472	0.0018
9	rs10959339	10870427	0.85	0.2244882202137	1.08	0.0351072409391166	0.697600020432666	0.633425946368475	0.0035	0.0033	0.0902	0.0164	0.0418	0.026	0.0222	0.0286	0.0022	0.0404	0.0622	0.1095	0.0034	0.0456	0.1088	0.0238	0.0244	0.0024	0.002	0.0241	0.0177	0.1122	0.0334	0.1012	0.0472	0.0018
9	rs72706815	10874158	0.85	0.2244882202137	1.08	0.0351072409391166	0.726859309201614	0.703684525600127	0.0035	0.0033	0.0902	0.0164	0.0418	0.026	0.0222	0.0286	0.0022	0.0404	0.0622	0.1095	0.0034	0.0455	0.1088	0.0237	0.0244	0.0024	0.002	0.0241	0.0177	0.1122	0.0333	0.1012	0.0472	0.0018
9	rs11791265	10875959	0.85	0.2244882202137	1.08	0.0351072409391166	0.767129787352379	0.770694911219158	0.0036	0.0033	0.0901	0.0164	0.0417	0.026	0.0221	0.0286	0.0022	0.0404	0.0622	0.1095	0.0033	0.0455	0.1089	0.0237	0.0245	0.0024	0.002	0.024	0.0177	0.1122	0.0333	0.1012	0.0472	0.0018
9	rs3858025	10878846	0.85	0.2244882202137	1.08	0.0351072409391166	0.854018404311982	0.567913365876304	0.0039	0.0034	0.0893	0.0162	0.0409	0.0259	0.0219	0.0283	0.0023	0.0402	0.0626	0.1098	0.0034	0.0449	0.1098	0.0232	0.0255	0.0025	0.0023	0.0237	0.0178	0.1122	0.033	0.1015	0.0475	0.0021
9	rs10809234	10879518	0.85	0.2244882202137	1.08	0.0351072409391166	0.942074269469247	0.443391064740463	0.0049	0.0034	0.0894	0.0158	0.0389	0.0259	0.021	0.0268	0.0027	0.0402	0.0621	0.113	0.0038	0.0433	0.1113	0.0232	0.0268	0.0031	0.0027	0.0218	0.0183	0.1115	0.0329	0.1022	0.0467	0.0026
9	rs16926595	10879676	0.85	0.2244882202137	1.07	0.0427611820736564	1.04187500078783	0.425294936081538	0.0049	0.0034	0.0895	0.0156	0.0389	0.0257	0.0208	0.0265	0.0027	0.04	0.0621	0.1137	0.0038	0.0432	0.1117	0.023	0.0267	0.0031	0.0027	0.0215	0.0181	0.1112	0.0329	0.1025	0.0469	0.0026
9	rs954492	10880887	0.85	0.2244882202137	1.07	0.0427611820736564	1.02768962027603	0.305388652486261	0.0058	0.0035	0.0901	0.0152	0.0408	0.0261	0.0202	0.0239	0.0031	0.0383	0.0614	0.1161	0.0047	0.0412	0.114	0.0233	0.0268	0.0042	0.0031	0.0195	0.016	0.1098	0.0336	0.1033	0.0469	0.003
9	rs2039182	10884281	0.85	0.2244882202137	1.07	0.0427611820736564	1.03064203350577	0.291145540600557	0.0059	0.0033	0.0903	0.0155	0.041	0.0263	0.0206	0.0238	0.0032	0.0383	0.0612	0.1166	0.0047	0.0412	0.1143	0.0227	0.0268	0.0043	0.0031	0.0195	0.016	0.1085	0.0335	0.1033	0.047	0.0031
9	rs28781574	10888875	0.85	0.2244882202137	1.07	0.0427611820736564	0.954502126831454	0.249357999179389	0.0059	0.0032	0.0904	0.0156	0.0411	0.0264	0.0207	0.0238	0.0032	0.0384	0.0611	0.1167	0.0047	0.0413	0.1144	0.0225	0.0269	0.0043	0.0031	0.0194	0.0161	0.1081	0.0335	0.1033	0.047	0.0031
9	rs13295590	10904788	0.85	0.2244882202137	1.07	0.0427611820736564	0.966320103765673	0.245213689870004	0.0059	0.0032	0.0903	0.0154	0.0415	0.0264	0.0205	0.0236	0.0032	0.0388	0.061	0.1172	0.0048	0.041	0.1141	0.0225	0.027	0.0044	0.0031	0.0194	0.0161	0.1077	0.0337	0.1032	0.0474	0.0031
9	rs16926617	10906058	0.85	0.2244882202137	1.06	0.0516972356607989	0.966320103765673	0.242537332880538	0.0059	0.0032	0.0903	0.0154	0.0415	0.0264	0.0205	0.0236	0.0032	0.0388	0.061	0.1172	0.0048	0.041	0.114	0.0225	0.027	0.0044	0.0031	0.0194	0.0161	0.1077	0.0337	0.1032	0.0474	0.0031
9	rs67576653	10915323	0.84	0.258953137461488	1.06	0.0516972356607989	0.972930387693068	0.205347245176615	0.0059	0.0032	0.0903	0.0153	0.0416	0.0264	0.0205	0.0235	0.0032	0.0391	0.061	0.1173	0.0048	0.041	0.114	0.0225	0.027	0.0044	0.0031	0.0194	0.0161	0.1076	0.0338	0.1032	0.0473	0.0031
9	rs62539932	10916021	0.84	0.258953137461488	1.06	0.0516972356607989	0.973100125956594	0.203452383151327	0.0059	0.0032	0.0903	0.0153	0.0417	0.0264	0.0205	0.0235	0.0032	0.0391	0.061	0.1173	0.0048	0.041	0.114	0.0225	0.027	0.0044	0.0031	0.0194	0.0161	0.1076	0.0338	0.1032	0.0473	0.0031
9	rs78432079	10916444	0.84	0.258953137461488	1.07	0.0427611820736564	0.971997044958655	0.201563401748417	0.0059	0.0032	0.0903	0.0153	0.0417	0.0264	0.0205	0.0235	0.0032	0.0391	0.061	0.1173	0.0048	0.041	0.114	0.0225	0.027	0.0044	0.0031	0.0194	0.0161	0.1076	0.0338	0.1032	0.0473	0.0031
9	rs10959367	10917884	0.84	0.258953137461488	1.07	0.0427611820736564	0.974713246684565	0.200830392877578	0.0059	0.0032	0.0903	0.0153	0.0417	0.0264	0.0205	0.0235	0.0032	0.0391	0.061	0.1173	0.0048	0.041	0.114	0.0225	0.027	0.0044	0.0031	0.0194	0.0161	0.1076	0.0338	0.1032	0.0473	0.0031
9	rs77676834	10918555	0.84	0.258953137461488	1.07	0.0427611820736564	0.972421245977019	0.198741025907447	0.0059	0.0032	0.0903	0.0153	0.0417	0.0264	0.0205	0.0235	0.0032	0.0391	0.061	0.1173	0.0048	0.041	0.114	0.0225	0.027	0.0044	0.0031	0.0194	0.0161	0.1076	0.0338	0.1032	0.0473	0.0031
9	rs79872298	10920420	0.84	0.258953137461488	1.07	0.0427611820736564	0.959897183789611	0.204609657644606	0.0059	0.0032	0.0902	0.0153	0.0417	0.0264	0.0205	0.0234	0.0032	0.0392	0.0609	0.1173	0.0048	0.041	0.114	0.0225	0.027	0.0044	0.0031	0.0194	0.0161	0.1076	0.0338	0.1032	0.0473	0.0031
9	rs1330267	10921318	0.84	0.258953137461488	1.06	0.0516972356607989	0.953576116904457	0.19968033298259	0.0059	0.0032	0.0901	0.0153	0.0418	0.0263	0.0204	0.0234	0.0032	0.0392	0.0609	0.1174	0.0049	0.041	0.1141	0.0224	0.027	0.0044	0.0031	0.0193	0.0161	0.1076	0.0339	0.1032	0.0473	0.0031
9	rs75807085	10924688	0.85	0.2244882202137	1.06	0.0516972356607989	0.944420310794616	0.189430596314054	0.006	0.0032	0.0901	0.0152	0.0417	0.0263	0.0204	0.0233	0.0032	0.0392	0.0607	0.1178	0.0049	0.041	0.114	0.0224	0.027	0.0045	0.0031	0.0193	0.0161	0.1077	0.0339	0.1031	0.0472	0.0031
9	rs7021524	10928314	0.85	0.2244882202137	1.05	0.0620520515513756	0.960488029715105	0.169492884817012	0.0061	0.0034	0.0902	0.0151	0.0413	0.0261	0.0203	0.0229	0.0033	0.0398	0.0602	0.1181	0.0051	0.041	0.1139	0.0224	0.0272	0.0048	0.0034	0.0191	0.0161	0.108	0.034	0.1028	0.0469	0.0032
9	rs10738194	10931959	0.85	0.2244882202137	1.06	0.0516972356607989	1.00875512382676	0.175853501590035	0.006	0.0035	0.0897	0.015	0.0415	0.026	0.0205	0.0225	0.0033	0.0396	0.0614	0.1187	0.005	0.0413	0.1123	0.0224	0.0269	0.0049	0.0035	0.0188	0.0163	0.109	0.034	0.1031	0.0467	0.0032
9	rs10809248	10937761	0.85	0.2244882202137	1.06	0.0516972356607989	1.02951276428013	0.189841171687917	0.0061	0.0034	0.0892	0.0151	0.0416	0.0259	0.0205	0.0224	0.0033	0.0397	0.0615	0.1189	0.005	0.0413	0.1121	0.0223	0.027	0.0049	0.0035	0.0188	0.0162	0.1092	0.0338	0.103	0.047	0.0032
9	rs10809252	10947717	0.85	0.2244882202137	1.06	0.0516972356607989	0.98228405160457	0.188610353570671	0.0063	0.0033	0.0892	0.0151	0.0422	0.0259	0.02	0.0223	0.0032	0.0397	0.0616	0.119	0.0052	0.0411	0.1125	0.0222	0.0267	0.0048	0.0033	0.0188	0.0161	0.1096	0.0335	0.1031	0.047	0.0034
9	rs60757812	10953884	0.85	0.2244882202137	1.06	0.0516972356607989	0.950548138004616	0.184527396608392	0.0064	0.0034	0.0892	0.0151	0.0422	0.0259	0.02	0.0223	0.0031	0.0397	0.0615	0.1189	0.0052	0.0411	0.1125	0.0222	0.0266	0.0048	0.0033	0.0188	0.0161	0.1096	0.0334	0.1032	0.047	0.0034
9	rs74505474	10957080	0.85	0.2244882202137	1.06	0.0516972356607989	0.939396043213799	0.173060705414726	0.0064	0.0035	0.0892	0.015	0.0424	0.0259	0.0199	0.0222	0.003	0.0395	0.0616	0.119	0.0053	0.0414	0.1123	0.0221	0.0266	0.0049	0.0032	0.0187	0.0164	0.1095	0.0334	0.1032	0.047	0.0033
9	rs117425442	10957126	0.85	0.2244882202137	1.06	0.0516972356607989	0.940818457064567	0.16899940789326	0.0064	0.0035	0.0892	0.015	0.0424	0.0258	0.0199	0.0222	0.003	0.0396	0.0616	0.119	0.0053	0.0414	0.1123	0.0221	0.0266	0.0049	0.0032	0.0187	0.0164	0.1095	0.0334	0.1032	0.047	0.0033
9	rs3903232	10957311	0.85	0.2244882202137	1.06	0.0516972356607989	0.929797320918116	0.1634095378146	0.0063	0.0035	0.0892	0.015	0.0424	0.0258	0.0198	0.0222	0.003	0.0395	0.0617	0.1188	0.0052	0.0415	0.1126	0.0221	0.0266	0.0049	0.0032	0.0188	0.0164	0.1095	0.0335	0.1032	0.0471	0.0033
9	rs77616414	10964646	0.85	0.2244882202137	1.06	0.0516972356607989	0.958884654203015	0.174854293958942	0.0062	0.0035	0.0892	0.0146	0.0425	0.0256	0.0193	0.0221	0.0026	0.0397	0.061	0.1206	0.0054	0.0419	0.1124	0.0221	0.0265	0.0046	0.0031	0.0188	0.0162	0.1106	0.0332	0.1031	0.0471	0.0031
9	rs78053249	10975295	0.85	0.2244882202137	1.05	0.0620520515513756	1.00153064564312	0.172663003498232	0.006	0.0035	0.0893	0.0144	0.0425	0.0257	0.0189	0.0221	0.0024	0.0398	0.0603	0.1216	0.0054	0.0422	0.1125	0.0221	0.0264	0.0044	0.0031	0.0187	0.0161	0.1113	0.033	0.103	0.0472	0.0029
9	rs10448154	10975456	0.85	0.2244882202137	1.01	0.120454976543865	1.00367857402281	0.172961250104907	0.0057	0.0035	0.0893	0.0144	0.0426	0.0256	0.0188	0.0221	0.0024	0.0398	0.0604	0.1216	0.0054	0.0422	0.1125	0.022	0.0264	0.0044	0.0031	0.0187	0.0162	0.1114	0.0331	0.103	0.0475	0.0029
9	rs57889858	10979914	0.85	0.2244882202137	1.01	0.120454976543865	1.00875512382676	0.173956696920553	0.0057	0.0035	0.0893	0.0144	0.0426	0.0256	0.0188	0.0221	0.0024	0.0399	0.0603	0.1217	0.0054	0.0422	0.1126	0.022	0.0263	0.0044	0.0031	0.0187	0.0161	0.1114	0.0331	0.103	0.0475	0.0029
9	rs7042680	10991759	0.85	0.2244882202137	1.01	0.120454976543865	1.06677779921613	0.187280047839955	0.0057	0.0034	0.0891	0.0143	0.0425	0.0255	0.0186	0.0221	0.0023	0.04	0.0601	0.1224	0.0055	0.0423	0.1131	0.022	0.0262	0.0041	0.003	0.0185	0.0158	0.1118	0.0329	0.103	0.0478	0.0029
9	rs10959441	10992116	0.85	0.2244882202137	1.01	0.120454976543865	1.06721834699595	0.187689030717356	0.0057	0.0034	0.0891	0.0143	0.0425	0.0255	0.0186	0.0221	0.0023	0.0401	0.0601	0.1225	0.0055	0.0423	0.1131	0.022	0.0262	0.0041	0.003	0.0185	0.0158	0.1118	0.0329	0.103	0.0478	0.0029
9	rs1413385	10997696	0.85	0.2244882202137	1.01	0.120454976543865	1.06466418677128	0.194377363497736	0.0057	0.0034	0.0892	0.0143	0.0425	0.0255	0.0186	0.0221	0.0023	0.04	0.0599	0.1225	0.0055	0.0422	0.1132	0.022	0.0262	0.0041	0.003	0.0185	0.0158	0.1119	0.0328	0.1031	0.0479	0.0029
9	rs72706898	10998220	0.85	0.2244882202137	1	0.139999700676332	1.0632560474222	0.193860061239664	0.0057	0.0034	0.0892	0.0143	0.0425	0.0255	0.0186	0.0221	0.0023	0.04	0.0599	0.1225	0.0055	0.0422	0.1133	0.022	0.0262	0.0041	0.003	0.0185	0.0158	0.1119	0.0328	0.1031	0.0479	0.0028
9	rs12351837	10999517	0.85	0.2244882202137	1	0.139999700676332	1.07321704056818	0.195620788276232	0.0057	0.0034	0.0895	0.0143	0.0424	0.0255	0.0185	0.0221	0.0023	0.04	0.0599	0.1226	0.0055	0.0422	0.1133	0.022	0.0262	0.0041	0.003	0.0185	0.0158	0.1117	0.0328	0.1031	0.0479	0.0028
9	rs1576493	11003143	0.85	0.2244882202137	1	0.139999700676332	1.07039244575482	0.196659018326756	0.0057	0.0034	0.0895	0.0143	0.0425	0.0255	0.0185	0.0221	0.0023	0.0399	0.0598	0.1226	0.0055	0.0422	0.1134	0.022	0.0262	0.0041	0.003	0.0185	0.0158	0.1117	0.0327	0.1032	0.0478	0.0028
9	rs985157	11006068	0.85	0.2244882202137	1	0.139999700676332	1.05912397155289	0.197074828949194	0.0057	0.0034	0.0886	0.0143	0.0425	0.0255	0.0185	0.0221	0.0023	0.0399	0.0598	0.1228	0.0055	0.0425	0.1134	0.022	0.0262	0.0041	0.003	0.0185	0.0158	0.1118	0.0327	0.1036	0.0478	0.0028
9	rs78754091	11012612	0.85	0.2244882202137	1	0.139999700676332	1.04318435388267	0.195206015803662	0.0057	0.0034	0.0886	0.0143	0.0424	0.0255	0.0185	0.0221	0.0023	0.0399	0.0597	0.1228	0.0055	0.0425	0.1135	0.0221	0.0261	0.0041	0.003	0.0185	0.0158	0.1119	0.0327	0.1036	0.0478	0.0028
9	rs16926769	11019168	0.85	0.2244882202137	1	0.139999700676332	1.01513706490155	0.204399081077955	0.0057	0.0033	0.0885	0.0144	0.0423	0.0254	0.0183	0.0222	0.0023	0.0398	0.0593	0.123	0.0055	0.0426	0.1137	0.0223	0.026	0.0042	0.003	0.0185	0.0158	0.1125	0.0324	0.1036	0.0477	0.0029
9	rs190365297	11023192	0.85	0.2244882202137	1	0.139999700676332	0.999384596076081	0.199784792251232	0.0057	0.0033	0.0885	0.0144	0.0422	0.0254	0.0183	0.0222	0.0023	0.0397	0.0591	0.1231	0.0055	0.0426	0.1138	0.0223	0.026	0.0042	0.0029	0.0185	0.0158	0.1128	0.0323	0.1037	0.0476	0.0029
9	rs72708791	11039352	0.85	0.2244882202137	1	0.139999700676332	0.98842632454867	0.199575892062304	0.0057	0.0033	0.0884	0.0145	0.042	0.0254	0.0182	0.0223	0.0023	0.0396	0.0587	0.1232	0.0056	0.0426	0.114	0.0223	0.0259	0.0042	0.0029	0.0185	0.0158	0.1134	0.032	0.1038	0.0474	0.003
9	rs7044282	11039639	0.85	0.2244882202137	0.99	0.161794913519683	0.990904726130714	0.200411932867976	0.0057	0.0033	0.0884	0.0145	0.042	0.0254	0.0182	0.0223	0.0023	0.0396	0.0587	0.1232	0.0056	0.0426	0.114	0.0223	0.0259	0.0042	0.0029	0.0185	0.0158	0.1134	0.032	0.1038	0.0474	0.003
9	rs79096103	11066449	0.85	0.2244882202137	0.99	0.161794913519683	0.988084675551646	0.215122767138093	0.0056	0.0031	0.0884	0.0148	0.042	0.0255	0.0181	0.0223	0.0022	0.0393	0.058	0.1247	0.0055	0.0415	0.1147	0.0219	0.026	0.0042	0.0029	0.0182	0.0156	0.1149	0.032	0.1047	0.0465	0.0028
9	rs58357208	11068072	0.85	0.2244882202137	0.99	0.161794913519683	0.991332293552652	0.217160279196102	0.0056	0.0031	0.0884	0.0148	0.042	0.0255	0.0181	0.0223	0.0022	0.0393	0.058	0.1248	0.0055	0.0415	0.1147	0.0219	0.026	0.0042	0.0029	0.0182	0.0156	0.115	0.032	0.1047	0.0465	0.0028
9	rs6474628	11080045	0.85	0.2244882202137	0.99	0.161794913519683	0.989707939096181	0.2398703721829	0.0055	0.0031	0.0885	0.015	0.0422	0.0255	0.0181	0.0222	0.0022	0.039	0.0576	0.1257	0.0054	0.0407	0.115	0.0218	0.026	0.0042	0.0028	0.018	0.0154	0.1156	0.032	0.1051	0.0461	0.0028
9	rs10738213	11084149	0.85	0.2244882202137	0.99	0.161794913519683	0.974713246684565	0.256804879998099	0.0055	0.003	0.0884	0.0151	0.0422	0.0254	0.0182	0.0222	0.0022	0.0398	0.0573	0.1257	0.0054	0.0403	0.1153	0.0215	0.0263	0.0042	0.0027	0.0179	0.0153	0.1159	0.0316	0.1055	0.0459	0.0028
9	rs117476990	11087352	0.85	0.2244882202137	0.99	0.161794913519683	0.920654348826818	0.269137879817265	0.0055	0.003	0.0885	0.0151	0.042	0.0253	0.0182	0.0223	0.0022	0.0396	0.0571	0.1259	0.0053	0.0404	0.1156	0.0214	0.0262	0.0041	0.0027	0.0176	0.0152	0.1163	0.0316	0.1058	0.0459	0.0028
9	rs4741105	11094489	0.86	0.193417951625055	0.99	0.161794913519683	0.896485266592779	0.292324603927345	0.0054	0.0029	0.0885	0.0151	0.0418	0.0253	0.0181	0.0225	0.0022	0.0395	0.0567	0.1261	0.0051	0.0403	0.1161	0.0212	0.0261	0.0041	0.0026	0.0171	0.0151	0.1169	0.0317	0.106	0.046	0.0029
9	rs2382264	11098027	0.85	0.2244882202137	0.99	0.161794913519683	0.872992318812858	0.300261349136831	0.0053	0.0029	0.0885	0.0151	0.0412	0.0253	0.0181	0.0227	0.0022	0.0394	0.0566	0.1262	0.0051	0.0405	0.1163	0.0211	0.0261	0.0041	0.0023	0.0171	0.015	0.1176	0.0317	0.1061	0.0461	0.0029
9	rs118129904	11100027	0.86	0.193417951625055	0.99	0.161794913519683	0.843198678693791	0.302881368181338	0.0053	0.0029	0.0885	0.0151	0.041	0.0253	0.0181	0.0229	0.0022	0.0393	0.0565	0.1262	0.005	0.0404	0.1165	0.0211	0.0261	0.004	0.0022	0.0171	0.015	0.1178	0.0316	0.1062	0.0461	0.0029
9	rs77814796	11100333	0.86	0.193417951625055	0.99	0.161794913519683	0.838967013965404	0.303477778828455	0.0053	0.0029	0.0885	0.0151	0.041	0.0253	0.0181	0.0229	0.0022	0.0393	0.0565	0.1262	0.005	0.0404	0.1166	0.021	0.0261	0.004	0.0022	0.0171	0.0149	0.1179	0.0316	0.1062	0.046	0.0029
9	rs1360703	11104654	0.87	0.165571370278195	0.99	0.161794913519683	0.721622015521412	0.391522045866783	0.0049	0.0028	0.0879	0.0154	0.0396	0.0251	0.0182	0.0244	0.0021	0.0381	0.0556	0.1254	0.0046	0.0409	0.1187	0.0204	0.0262	0.0038	0.0019	0.0165	0.0143	0.1222	0.0304	0.1078	0.0453	0.0029
9	rs10809340	11108113	0.87	0.165571370278195	0.98	0.18597139562509	0.692971171489774	0.431348465334757	0.0048	0.0027	0.088	0.0153	0.0392	0.0249	0.0183	0.0245	0.0022	0.038	0.0554	0.1252	0.0044	0.0408	0.1199	0.0202	0.0262	0.0038	0.0018	0.0162	0.0142	0.1233	0.0298	0.1084	0.0452	0.0029
9	rs77942070	11111007	0.87	0.165571370278195	0.98	0.18597139562509	0.682807098359098	0.428976954637315	0.0048	0.0027	0.0881	0.0153	0.0392	0.0249	0.0183	0.0244	0.0022	0.038	0.0555	0.1249	0.0044	0.0408	0.12	0.0201	0.0262	0.0038	0.0018	0.0163	0.0141	0.1235	0.0297	0.1085	0.0452	0.0029
9	rs2382267	11117514	0.87	0.165571370278195	0.98	0.18597139562509	0.558192422145924	0.399893319376163	0.0048	0.0027	0.0888	0.0154	0.0392	0.0239	0.0183	0.0243	0.0022	0.038	0.0556	0.1236	0.0044	0.0405	0.1206	0.0198	0.026	0.0038	0.0017	0.0166	0.014	0.1249	0.0296	0.1089	0.045	0.0028
9	rs1981075	11124108	0.87	0.165571370278195	0.98	0.18597139562509	0.581606153779713	0.393063826291004	0.0046	0.0027	0.0891	0.0153	0.0395	0.0233	0.0179	0.0242	0.0022	0.0377	0.0559	0.1227	0.0045	0.0403	0.1211	0.0196	0.0261	0.0038	0.0017	0.0168	0.014	0.1262	0.0294	0.1091	0.0451	0.0028
9	rs76893378	11126656	0.87	0.165571370278195	0.98	0.18597139562509	0.560786515333871	0.389468952418388	0.0046	0.0027	0.0891	0.0153	0.0396	0.0232	0.0179	0.0242	0.0022	0.0377	0.0559	0.1226	0.0044	0.0403	0.1211	0.0196	0.0261	0.0038	0.0016	0.0168	0.014	0.1265	0.0294	0.1091	0.0451	0.0028
9	rs10959552	11130009	0.87	0.165571370278195	0.98	0.18597139562509	0.550774130793835	0.390623449330748	0.0045	0.0027	0.0893	0.0152	0.0398	0.0228	0.0178	0.0243	0.0021	0.0377	0.056	0.1224	0.0044	0.0403	0.1212	0.0196	0.026	0.0037	0.0015	0.0168	0.014	0.1273	0.0293	0.1092	0.0451	0.0028
9	rs72694256	11131865	0.87	0.165571370278195	0.98	0.18597139562509	0.550180044374232	0.395765968581526	0.0044	0.0026	0.0895	0.0152	0.0399	0.0228	0.0178	0.0242	0.0021	0.0376	0.0561	0.1218	0.0044	0.0404	0.1212	0.0195	0.0259	0.0037	0.0014	0.0169	0.014	0.1276	0.0293	0.1092	0.0451	0.0028
9	rs12353332	11134674	0.87	0.165571370278195	0.98	0.18597139562509	0.57068200113975	0.422539043765051	0.0044	0.0026	0.0897	0.0153	0.0401	0.0228	0.018	0.0242	0.0021	0.0376	0.0561	0.1217	0.0043	0.0406	0.1213	0.0195	0.026	0.0037	0.0013	0.0168	0.014	0.1279	0.0294	0.1087	0.045	0.0027
9	rs10809356	11141424	0.87	0.165571370278195	0.98	0.18597139562509	0.610444357262695	0.433459415627893	0.0043	0.0025	0.0898	0.0151	0.0401	0.0228	0.0178	0.0242	0.002	0.0375	0.056	0.1219	0.0043	0.0408	0.1215	0.0195	0.0259	0.0037	0.0012	0.0168	0.014	0.128	0.0293	0.1089	0.0451	0.0027
9	rs10959567	11144781	0.87	0.165571370278195	0.98	0.18597139562509	0.630331027875961	0.439013747608249	0.0043	0.0025	0.0899	0.015	0.0402	0.0228	0.0177	0.0242	0.002	0.0375	0.056	0.1219	0.0043	0.0408	0.1216	0.0195	0.0259	0.0037	0.0011	0.0168	0.0139	0.128	0.0293	0.1091	0.0452	0.0026
9	rs10809366	11164177	0.87	0.165571370278195	0.98	0.18597139562509	0.686382440782695	0.461282974482177	0.0043	0.0024	0.0897	0.0149	0.0402	0.0229	0.0177	0.0243	0.0019	0.0376	0.0561	0.122	0.0042	0.0412	0.1212	0.0195	0.0258	0.0036	8e-04	0.0169	0.014	0.1284	0.0293	0.1089	0.0452	0.0026
9	rs34892015	11170110	0.87	0.165571370278195	0.97	0.212655582583661	0.666137067048414	0.45605639780911	0.0043	0.0024	0.0898	0.0148	0.0403	0.0229	0.0176	0.0243	0.0019	0.0376	0.0561	0.122	0.0042	0.0414	0.121	0.0194	0.0257	0.0036	8e-04	0.0168	0.0141	0.1285	0.0292	0.109	0.0453	0.0025
9	rs78003633	11186134	0.87	0.165571370278195	0.97	0.212655582583661	0.623739630905836	0.462088448934287	0.0043	0.0025	0.0896	0.0146	0.0403	0.0229	0.0176	0.0242	0.0019	0.0377	0.056	0.1221	0.0042	0.0421	0.1207	0.0194	0.0254	0.0035	8e-04	0.0167	0.0141	0.1286	0.029	0.1093	0.0455	0.0025
9	rs59863172	11218499	0.87	0.165571370278195	0.97	0.212655582583661	0.575525260194418	0.483566012291124	0.0043	0.0025	0.0899	0.0142	0.0405	0.0228	0.0175	0.0241	0.0019	0.0379	0.0559	0.1222	0.0042	0.0432	0.1203	0.0192	0.0249	0.003	8e-04	0.0165	0.0142	0.1292	0.0287	0.1099	0.0457	0.0024
9	rs10959636	11222107	0.87	0.165571370278195	0.97	0.212655582583661	0.557461775257881	0.490780977802195	0.0043	0.0025	0.0899	0.0142	0.0405	0.0228	0.0175	0.0241	0.0019	0.0379	0.0556	0.122	0.0042	0.0433	0.1204	0.0192	0.0249	0.003	8e-04	0.0165	0.0142	0.1292	0.0287	0.1103	0.0457	0.0024
9	rs10959640	11225906	0.87	0.165571370278195	0.97	0.212655582583661	0.564454432665457	0.504330894158374	0.0042	0.0025	0.0899	0.0141	0.0405	0.0229	0.0175	0.0241	0.0018	0.0379	0.0556	0.122	0.0042	0.0433	0.1204	0.0192	0.0249	0.0029	8e-04	0.0165	0.0142	0.1293	0.0287	0.1104	0.0458	0.0024
9	rs10081628	11226794	0.87	0.165571370278195	0.97	0.212655582583661	0.562919213484826	0.495834051438081	0.0042	0.0025	0.0902	0.014	0.0405	0.0228	0.0174	0.024	0.0018	0.0379	0.0555	0.122	0.0042	0.0433	0.1204	0.0192	0.0248	0.0029	8e-04	0.0165	0.0142	0.1293	0.0287	0.1103	0.0458	0.0024
9	rs1489170	11229968	0.87	0.165571370278195	0.98	0.18597139562509	0.550642085507205	0.493920519340683	0.0043	0.0025	0.0902	0.014	0.0405	0.0228	0.0174	0.024	0.0018	0.0379	0.0554	0.1222	0.0042	0.0433	0.1205	0.0192	0.0248	0.0029	8e-04	0.0164	0.0141	0.1293	0.0286	0.1104	0.0458	0.0024
9	rs117564357	11251894	0.87	0.165571370278195	0.98	0.18597139562509	0.540650322901855	0.503918911358385	0.0043	0.0025	0.0903	0.0139	0.0404	0.0228	0.0173	0.024	0.0019	0.0379	0.0552	0.1227	0.0042	0.0434	0.1209	0.019	0.0245	0.0028	8e-04	0.0163	0.0139	0.1293	0.0285	0.1105	0.046	0.0025
9	rs10959667	11252968	0.87	0.165571370278195	0.98	0.18597139562509	0.540061414043996	0.504742962485496	0.0043	0.0025	0.0903	0.0139	0.0405	0.0228	0.0173	0.024	0.0019	0.0378	0.0551	0.1228	0.0042	0.0434	0.121	0.019	0.0245	0.0028	8e-04	0.0162	0.0139	0.1293	0.0284	0.1105	0.046	0.0025
9	rs116686928	11255090	0.87	0.165571370278195	0.98	0.18597139562509	0.54130502180312	0.49884484575666	0.0044	0.0025	0.0904	0.0137	0.0404	0.0228	0.0172	0.024	0.0019	0.0375	0.0544	0.1235	0.0042	0.0436	0.121	0.0188	0.0243	0.0025	8e-04	0.0159	0.0139	0.1295	0.0282	0.1107	0.047	0.0026
9	rs111233790	11255243	0.87	0.165571370278195	0.98	0.18597139562509	0.538949858501975	0.498160165831876	0.0044	0.0025	0.0904	0.0137	0.0405	0.0228	0.0172	0.024	0.0019	0.0374	0.0544	0.1235	0.0042	0.0436	0.121	0.0188	0.0243	0.0025	8e-04	0.0158	0.0139	0.1295	0.0282	0.1107	0.047	0.0026
9	rs117458384	11259413	0.87	0.165571370278195	0.98	0.18597139562509	0.558524682848666	0.485333174157101	0.0045	0.0025	0.0906	0.0132	0.0407	0.0228	0.0168	0.024	0.0018	0.0373	0.053	0.1249	0.0041	0.0437	0.1212	0.0185	0.0238	0.0023	9e-04	0.0149	0.0139	0.1302	0.0282	0.1113	0.0475	0.0028
9	rs10756216	11262339	0.87	0.165571370278195	0.99	0.161794913519683	0.574312655276635	0.483837775174614	0.0045	0.0025	0.091	0.0132	0.0407	0.0228	0.0166	0.0239	0.0018	0.0372	0.0527	0.1252	0.0041	0.0437	0.1215	0.0184	0.0238	0.0022	9e-04	0.0148	0.0139	0.1302	0.0282	0.1114	0.0473	0.0029
9	rs62529387	11262531	0.87	0.165571370278195	1.02	0.103026239636585	0.566995169515292	0.482615152451519	0.0045	0.0025	0.091	0.0132	0.0407	0.0228	0.0166	0.0239	0.0018	0.0372	0.0527	0.1252	0.0041	0.0437	0.1215	0.0184	0.0238	0.0022	9e-04	0.0148	0.0139	0.1302	0.0282	0.1114	0.0473	0.0029
9	rs2171663	11264754	0.87	0.165571370278195	1.04	0.0739648219953096	0.486879944160409	0.503781602774668	0.0042	0.0025	0.0917	0.0135	0.0402	0.0231	0.0169	0.0239	0.0019	0.0368	0.0522	0.125	0.0041	0.0429	0.1216	0.0188	0.0242	0.0023	0.0023	0.0147	0.014	0.1298	0.0275	0.1117	0.047	0.0029
9	rs13297515	11267757	0.87	0.165571370278195	1.04	0.0739648219953096	0.486568716628986	0.510658638323259	0.0041	0.0025	0.0917	0.0135	0.0402	0.0231	0.0169	0.0238	0.0019	0.0369	0.0521	0.1251	0.0041	0.0428	0.1215	0.0188	0.0242	0.0023	0.0023	0.0147	0.0139	0.1298	0.0275	0.1118	0.0471	0.0029
9	rs78912274	11274294	0.87	0.165571370278195	1.05	0.0620520515513756	0.49456638451488	0.517973955438827	0.0041	0.0025	0.0918	0.0135	0.0403	0.023	0.0169	0.0237	0.0019	0.0368	0.0521	0.1252	0.0041	0.0427	0.1215	0.0188	0.0242	0.0023	0.0024	0.0146	0.0139	0.1298	0.0274	0.112	0.0472	0.0029
9	rs113034529	11275596	0.87	0.165571370278195	1.05	0.0620520515513756	0.491122179510967	0.522541977168498	0.0041	0.0025	0.0918	0.0135	0.0403	0.0229	0.0169	0.0236	0.0019	0.0368	0.052	0.1253	0.0042	0.0426	0.1215	0.0187	0.0242	0.0022	0.0024	0.0146	0.0138	0.1298	0.0274	0.1123	0.0473	0.0029
9	rs117483731	11275771	0.87	0.165571370278195	1.05	0.0620520515513756	0.488437523976782	0.523096360519888	0.0041	0.0025	0.0918	0.0135	0.0403	0.0229	0.0169	0.0236	0.0019	0.0368	0.052	0.1253	0.0042	0.0425	0.1214	0.0187	0.0242	0.0022	0.0024	0.0146	0.0138	0.1299	0.0274	0.1125	0.0473	0.0029
9	rs4740489	11277648	0.87	0.165571370278195	1.04	0.0739648219953096	0.495319388515482	0.548614894169152	0.0041	0.0025	0.0919	0.0136	0.0404	0.0228	0.0168	0.0234	0.0019	0.0367	0.0521	0.1255	0.0042	0.0423	0.1214	0.0186	0.0241	0.0022	0.0025	0.0145	0.0138	0.13	0.0274	0.113	0.0474	0.0029
9	rs72696282	11315721	0.86	0.193417951625055	1.04	0.0739648219953096	0.51521842074242	0.544270922024959	0.0042	0.0025	0.0922	0.0134	0.0405	0.0224	0.0166	0.023	0.0018	0.0364	0.052	0.1259	0.0044	0.0415	0.1212	0.0183	0.024	0.0022	0.0026	0.0144	0.0136	0.1303	0.0273	0.1146	0.0477	0.0029
9	rs11788355	11324683	0.86	0.193417951625055	1.05	0.0620520515513756	0.521377010792458	0.549035730268748	0.0042	0.0025	0.0922	0.0135	0.0405	0.0224	0.0166	0.0229	0.0018	0.0363	0.0519	0.1259	0.0044	0.0414	0.1211	0.0183	0.0239	0.0022	0.0026	0.0144	0.0136	0.1303	0.0273	0.1148	0.0478	0.0029
9	rs78893847	11328484	0.86	0.193417951625055	1.05	0.0620520515513756	0.522278052310459	0.544410916978473	0.0042	0.0025	0.0922	0.0134	0.0405	0.0224	0.0166	0.0229	0.0018	0.0363	0.0519	0.1259	0.0044	0.0414	0.1211	0.0183	0.0239	0.0022	0.0026	0.0144	0.0136	0.1303	0.0273	0.1149	0.0478	0.0029
9	rs10959734	11343385	0.86	0.193417951625055	1.04	0.0739648219953096	0.559322487044016	0.560287182703229	0.0042	0.0025	0.0923	0.0133	0.0405	0.0224	0.0165	0.0229	0.0018	0.0362	0.0518	0.1261	0.0044	0.0412	0.1211	0.0181	0.0238	0.0022	0.0027	0.0141	0.0135	0.1304	0.0273	0.1158	0.048	0.0029
9	rs71501096	11348631	0.86	0.193417951625055	1.04	0.0739648219953096	0.555603974568383	0.570460997327925	0.0042	0.0026	0.0924	0.0134	0.0405	0.0224	0.0165	0.0229	0.0018	0.0362	0.0518	0.126	0.0044	0.0412	0.121	0.0181	0.0238	0.0022	0.0027	0.0141	0.0135	0.1303	0.0273	0.1157	0.048	0.0029
9	rs13287922	11357320	0.86	0.193417951625055	1.04	0.0739648219953096	0.506997873373708	0.559300449424645	0.0042	0.0028	0.0926	0.0133	0.0406	0.0222	0.0164	0.0229	0.0018	0.0362	0.0517	0.1258	0.0044	0.0413	0.1209	0.0181	0.0237	0.0022	0.0027	0.0141	0.0135	0.1303	0.0273	0.1158	0.0479	0.0029
9	rs118022209	11357946	0.86	0.193417951625055	1.04	0.0739648219953096	0.505919265704716	0.559441385267109	0.0042	0.0028	0.0926	0.0133	0.0406	0.0222	0.0164	0.0229	0.0018	0.0362	0.0517	0.1258	0.0044	0.0413	0.1209	0.0181	0.0237	0.0022	0.0027	0.0141	0.0135	0.1303	0.0273	0.1158	0.048	0.0029
9	rs67028542	11362671	0.86	0.193417951625055	1.04	0.0739648219953096	0.498651751225488	0.574145791190466	0.0043	0.0029	0.0926	0.0133	0.0406	0.0222	0.0164	0.0229	0.0018	0.0363	0.0517	0.1257	0.0044	0.0413	0.1209	0.0182	0.0237	0.0022	0.0027	0.0141	0.0135	0.1303	0.0273	0.1159	0.048	0.0029
9	rs148475604	11366995	0.86	0.193417951625055	1.04	0.0739648219953096	0.493437913175777	0.576984155533351	0.0043	0.0029	0.0926	0.0133	0.0406	0.0222	0.0164	0.0229	0.0018	0.0363	0.0517	0.1257	0.0044	0.0413	0.1209	0.0182	0.0237	0.0022	0.0027	0.0141	0.0135	0.1303	0.0273	0.1159	0.048	0.0029
9	rs78709159	11374988	0.86	0.193417951625055	1.04	0.0739648219953096	0.471436677968786	0.608569959893126	0.0042	0.0029	0.0928	0.0132	0.0407	0.0222	0.0163	0.0226	0.0018	0.0363	0.0513	0.1259	0.0045	0.0414	0.121	0.018	0.0236	0.0024	0.0027	0.0142	0.0135	0.1302	0.0272	0.1161	0.0482	0.0029
9	rs117433718	11376465	0.86	0.193417951625055	1.04	0.0739648219953096	0.472601883133947	0.608426136979839	0.0042	0.0029	0.0928	0.0132	0.0408	0.0222	0.0163	0.0226	0.0018	0.0363	0.0512	0.1259	0.0045	0.0414	0.1211	0.018	0.0236	0.0024	0.0027	0.0142	0.0135	0.1302	0.0272	0.1161	0.0482	0.0029
9	rs77693277	11391869	0.86	0.193417951625055	1.04	0.0739648219953096	0.474751974004078	0.569753043920413	0.0042	0.0029	0.093	0.0131	0.0408	0.0221	0.0163	0.0225	0.0018	0.0363	0.051	0.1258	0.0045	0.0414	0.121	0.0179	0.0235	0.0024	0.0028	0.0142	0.0135	0.1301	0.0272	0.1163	0.0483	0.003
9	rs10809448	11393939	0.86	0.193417951625055	1.04	0.0739648219953096	0.48607095263671	0.589227469729011	0.0042	0.0029	0.0931	0.0131	0.0408	0.0221	0.0163	0.0225	0.0018	0.0363	0.051	0.1258	0.0045	0.0415	0.121	0.0179	0.0235	0.0024	0.0028	0.0142	0.0135	0.1301	0.0272	0.1163	0.0484	0.003
9	rs10959774	11404794	0.86	0.193417951625055	1.04	0.0739648219953096	0.516306460803439	0.635604637377747	0.0041	0.0029	0.093	0.013	0.0407	0.022	0.0163	0.0226	0.0018	0.0363	0.0507	0.1255	0.0047	0.0416	0.1209	0.0178	0.0235	0.0023	0.0028	0.0143	0.0136	0.1303	0.027	0.1167	0.0485	0.003
9	rs56290632	11405094	0.86	0.193417951625055	1.04	0.0739648219953096	0.512216015734716	0.620968694563372	0.0041	0.0029	0.0931	0.013	0.0407	0.022	0.0163	0.0226	0.0018	0.0363	0.0507	0.1255	0.0047	0.0416	0.1209	0.0178	0.0235	0.0023	0.0028	0.0143	0.0136	0.1302	0.027	0.1167	0.0485	0.003
9	rs117474039	11409578	0.86	0.193417951625055	1.04	0.0739648219953096	0.517075148653458	0.601675581747269	0.0041	0.0029	0.0931	0.013	0.0407	0.022	0.0163	0.0226	0.0018	0.0363	0.0507	0.1255	0.0047	0.0416	0.1209	0.0178	0.0235	0.0023	0.0028	0.0144	0.0136	0.1302	0.027	0.1168	0.0486	0.003
9	rs11789526	11414516	0.86	0.193417951625055	1.04	0.0739648219953096	0.51848582663955	0.622992659857389	0.0041	0.0029	0.0931	0.013	0.0407	0.0219	0.0163	0.0226	0.0018	0.0363	0.0507	0.1255	0.0047	0.0416	0.1209	0.0179	0.0235	0.0023	0.0028	0.0144	0.0136	0.1302	0.027	0.1168	0.0486	0.003
9	rs117649418	11416458	0.86	0.193417951625055	1.04	0.0739648219953096	0.518357507440655	0.622703427192796	0.0041	0.0029	0.0931	0.013	0.0407	0.0219	0.0163	0.0226	0.0018	0.0363	0.0507	0.1255	0.0047	0.0416	0.1209	0.0179	0.0235	0.0023	0.0028	0.0144	0.0136	0.1302	0.027	0.1168	0.0486	0.003
9	rs72698168	11419021	0.86	0.193417951625055	1.04	0.0739648219953096	0.521248351061153	0.625886719695506	0.0041	0.0029	0.0931	0.013	0.0407	0.0219	0.0163	0.0226	0.0018	0.0363	0.0506	0.1255	0.0048	0.0416	0.1209	0.0178	0.0235	0.0023	0.0028	0.0144	0.0136	0.1302	0.027	0.1168	0.0486	0.003
9	rs4364729	11427601	0.86	0.193417951625055	1.04	0.0739648219953096	0.543140169768277	0.63778507088357	0.0041	0.0029	0.0932	0.013	0.041	0.022	0.0162	0.0227	0.0018	0.0362	0.0503	0.1255	0.0048	0.0417	0.1208	0.0179	0.0235	0.0023	0.0029	0.0143	0.0136	0.1301	0.0268	0.1169	0.0486	0.003
9	rs7848864	11444251	0.85	0.2244882202137	1.04	0.0739648219953096	0.399808818344114	0.562967599938642	0.004	0.0029	0.093	0.013	0.0414	0.0216	0.0163	0.0243	0.0018	0.0359	0.0488	0.1254	0.0046	0.0412	0.1206	0.0181	0.023	0.0024	0.0029	0.0143	0.0134	0.1305	0.0276	0.1171	0.0492	0.0031
9	rs7038987	11448773	0.86	0.193417951625055	1.04	0.0739648219953096	0.39367514330081	0.521572161333961	0.004	0.0028	0.093	0.0128	0.0414	0.0212	0.0162	0.0246	0.0016	0.0359	0.0486	0.1258	0.0045	0.0411	0.1212	0.0178	0.0229	0.0022	0.0028	0.0144	0.0133	0.1306	0.0278	0.117	0.0494	0.003
9	rs62550480	11449346	0.86	0.193417951625055	1.04	0.0739648219953096	0.396820423572716	0.513140139810869	0.004	0.0028	0.093	0.0127	0.0414	0.0212	0.0162	0.0246	0.0016	0.0359	0.0486	0.1258	0.0045	0.0411	0.1212	0.0177	0.0229	0.0022	0.0028	0.0144	0.0133	0.1306	0.0278	0.117	0.0495	0.003
9	rs117795119	11453713	0.86	0.193417951625055	1.04	0.0739648219953096	0.411588343858788	0.513554018696574	0.004	0.0028	0.0933	0.0126	0.0414	0.0212	0.0162	0.0247	0.0016	0.036	0.0485	0.1259	0.0045	0.0411	0.1211	0.0177	0.0229	0.0021	0.0028	0.0144	0.0133	0.1306	0.0279	0.1169	0.0496	0.003
9	rs10959840	11469128	0.86	0.193417951625055	1.04	0.0739648219953096	0.40570559467111	0.523928211837005	0.004	0.0028	0.0933	0.0125	0.0415	0.0211	0.0162	0.0248	0.0016	0.0359	0.0484	0.1258	0.0046	0.0413	0.121	0.0175	0.0229	0.0021	0.0028	0.0145	0.0133	0.1307	0.0279	0.1168	0.0498	0.003
9	rs77721893	11496538	0.86	0.193417951625055	1.04	0.0739648219953096	0.406787571276156	0.503644303702754	0.004	0.0029	0.0934	0.0123	0.0418	0.0211	0.0162	0.0248	0.0016	0.0358	0.0482	0.1256	0.0046	0.0417	0.1206	0.0173	0.0227	0.0021	0.0029	0.0145	0.0132	0.1309	0.028	0.1165	0.0503	0.0031
9	rs10959870	11501589	0.86	0.193417951625055	1.04	0.0739648219953096	0.405364218026426	0.507629830565208	0.004	0.0029	0.0931	0.0124	0.0419	0.0211	0.0162	0.0248	0.0016	0.0358	0.0482	0.1256	0.0046	0.0416	0.1206	0.0174	0.0227	0.0021	0.0029	0.0145	0.0132	0.131	0.028	0.1166	0.0503	0.0031
9	rs77043780	11552089	0.86	0.193417951625055	1.04	0.0739648219953096	0.423364488693877	0.526009287903278	0.0038	0.0028	0.0931	0.0122	0.042	0.021	0.0161	0.0247	0.0015	0.0354	0.0479	0.1262	0.0045	0.0414	0.1208	0.017	0.0226	0.0021	0.0029	0.0143	0.013	0.1318	0.0279	0.1175	0.0506	0.0031
9	rs980508	11556256	0.86	0.193417951625055	1.04	0.0739648219953096	0.444726921756611	0.597948947067944	0.0038	0.0028	0.0931	0.0122	0.0421	0.021	0.0161	0.0246	0.0015	0.0353	0.0478	0.1263	0.0045	0.0414	0.1208	0.017	0.0226	0.0021	0.0029	0.0143	0.0129	0.132	0.0278	0.1176	0.0506	0.0031
9	rs13287695	11563084	0.86	0.193417951625055	1.04	0.0739648219953096	0.464231503408852	0.617646977295888	0.0037	0.0028	0.0931	0.0121	0.0422	0.021	0.0162	0.0247	0.0015	0.0351	0.0478	0.1263	0.0044	0.0413	0.1209	0.0169	0.0227	0.0021	0.0029	0.0143	0.0129	0.1321	0.0278	0.1176	0.0507	0.0031
9	rs62553746	11565506	0.86	0.193417951625055	1.04	0.0739648219953096	0.464900885883443	0.60569503500225	0.0037	0.0028	0.0931	0.0121	0.0422	0.021	0.0162	0.0247	0.0015	0.0351	0.0478	0.1262	0.0044	0.0413	0.1209	0.0169	0.0227	0.0021	0.0029	0.0143	0.0129	0.1321	0.0278	0.1176	0.0507	0.0031
9	rs72700222	11573502	0.86	0.193417951625055	1.04	0.0739648219953096	0.462226180804162	0.637930494938114	0.0037	0.0028	0.0931	0.0122	0.0422	0.021	0.0162	0.0247	0.0015	0.0351	0.0478	0.1262	0.0044	0.0413	0.1209	0.0169	0.0227	0.0021	0.0029	0.0142	0.0129	0.1321	0.0278	0.1177	0.0507	0.0031
9	rs75942032	11574309	0.86	0.193417951625055	1.04	0.0739648219953096	0.462104782346419	0.642442460926803	0.0037	0.0028	0.0931	0.0122	0.0422	0.021	0.0162	0.0247	0.0015	0.0351	0.0478	0.1262	0.0044	0.0413	0.1209	0.0169	0.0227	0.0021	0.0029	0.0142	0.0129	0.1321	0.0278	0.1177	0.0507	0.0031
9	rs7047166	11598491	0.86	0.193417951625055	1.04	0.0739648219953096	0.444548244245943	0.647691408214262	0.0037	0.0028	0.0931	0.0122	0.0425	0.021	0.0162	0.0249	0.0015	0.035	0.0476	0.1259	0.0043	0.0412	0.1207	0.0166	0.0229	0.0021	0.0029	0.0142	0.0129	0.1323	0.0277	0.1182	0.0508	0.0031
9	rs13298626	11598861	0.86	0.193417951625055	1.04	0.0739648219953096	0.44300118702018	0.622703427192796	0.0037	0.0028	0.0931	0.0122	0.0425	0.021	0.0162	0.0249	0.0015	0.035	0.0476	0.1259	0.0043	0.0412	0.1207	0.0166	0.0229	0.002	0.0029	0.0142	0.0129	0.1323	0.0277	0.1182	0.0508	0.0031
9	rs117715585	11601119	0.86	0.193417951625055	1.04	0.0739648219953096	0.431013767594107	0.651634595764713	0.0037	0.0028	0.0932	0.0122	0.0425	0.021	0.0162	0.0249	0.0016	0.0349	0.0476	0.1259	0.0042	0.041	0.1208	0.0165	0.023	0.002	0.0029	0.0142	0.0128	0.1323	0.0275	0.1183	0.0509	0.003
9	rs930522	11613940	0.86	0.193417951625055	1.04	0.0739648219953096	0.432363780744413	0.689439763777944	0.0036	0.0028	0.0932	0.0122	0.0426	0.0211	0.0162	0.0248	0.0016	0.0348	0.0477	0.1259	0.0042	0.0408	0.1209	0.0164	0.0231	0.002	0.0028	0.0142	0.0128	0.1323	0.0275	0.1185	0.051	0.0029
9	rs1822387	11617265	0.86	0.193417951625055	1.04	0.0739648219953096	0.449684339846994	0.751326997558268	0.0036	0.0028	0.0932	0.0123	0.0426	0.0211	0.0162	0.0248	0.0016	0.0348	0.0477	0.1259	0.0042	0.0408	0.121	0.0164	0.0231	0.002	0.0028	0.0142	0.0128	0.1323	0.0275	0.1185	0.0511	0.0029
9	rs75149339	11624106	0.86	0.193417951625055	1.04	0.0739648219953096	0.443120097103458	0.766449062589545	0.0036	0.0028	0.0933	0.0123	0.0425	0.021	0.0162	0.0242	0.0016	0.0347	0.0476	0.1262	0.0042	0.0407	0.1213	0.0158	0.0232	0.0021	0.0028	0.014	0.0127	0.1317	0.0274	0.1197	0.0515	0.0029
9	rs1020295	11626108	0.86	0.193417951625055	1.04	0.0739648219953096	0.446993228848127	0.771301874276191	0.0036	0.0028	0.0934	0.0123	0.0425	0.021	0.0162	0.0242	0.0016	0.0347	0.0476	0.1262	0.0041	0.0406	0.1214	0.0157	0.0232	0.0022	0.0028	0.014	0.0126	0.1316	0.0274	0.1199	0.0515	0.0029
9	rs74438512	11630086	0.86	0.193417951625055	1.04	0.0739648219953096	0.447530815807217	0.774642011398038	0.0036	0.0028	0.0934	0.0123	0.0425	0.021	0.0162	0.0242	0.0016	0.0347	0.0476	0.1262	0.0041	0.0406	0.1214	0.0157	0.0232	0.0022	0.0028	0.014	0.0126	0.1316	0.0274	0.1199	0.0515	0.0029
9	rs78163051	11644247	0.86	0.193417951625055	1.03	0.0875760293110768	0.455210847352325	0.780266509772765	0.0036	0.0028	0.0935	0.0123	0.0425	0.021	0.0162	0.0241	0.0017	0.0347	0.0476	0.1262	0.0041	0.0406	0.1215	0.0155	0.0233	0.0022	0.0028	0.014	0.0126	0.1315	0.0274	0.12	0.0517	0.0029
9	rs10960058	11645495	0.86	0.193417951625055	1.04	0.0739648219953096	0.459437958835585	0.801473787100054	0.0036	0.0028	0.0935	0.0123	0.0425	0.021	0.0162	0.0241	0.0017	0.0347	0.0476	0.1263	0.0041	0.0406	0.1215	0.0154	0.0233	0.0022	0.0028	0.014	0.0126	0.1315	0.0274	0.12	0.0517	0.003
9	rs117045582	11645851	0.86	0.193417951625055	1.04	0.0739648219953096	0.453585504704457	0.787881024982511	0.0036	0.0028	0.0935	0.0123	0.0425	0.021	0.0162	0.0241	0.0017	0.0347	0.0476	0.1263	0.0041	0.0406	0.1215	0.0154	0.0233	0.0022	0.0028	0.014	0.0126	0.1315	0.0274	0.12	0.0517	0.003
9	rs73397544	11645855	0.86	0.193417951625055	1.04	0.0739648219953096	0.453525361562887	0.787728579616103	0.0036	0.0028	0.0935	0.0123	0.0425	0.021	0.0162	0.0241	0.0017	0.0347	0.0476	0.1263	0.0041	0.0406	0.1215	0.0154	0.0233	0.0022	0.0028	0.014	0.0126	0.1315	0.0274	0.12	0.0517	0.003
9	rs10960066	11649791	0.86	0.193417951625055	1.04	0.0739648219953096	0.44878642075035	0.74966758229767	0.0036	0.0028	0.0934	0.0123	0.0425	0.021	0.0162	0.024	0.0017	0.0347	0.0476	0.1263	0.0041	0.0406	0.1214	0.0154	0.0233	0.0022	0.0028	0.014	0.0126	0.1315	0.0274	0.1199	0.0518	0.003
9	rs2586362	11652617	0.86	0.193417951625055	1.04	0.0739648219953096	0.462772666600516	0.777833220578982	0.0037	0.0028	0.0934	0.0123	0.0426	0.0208	0.0163	0.024	0.0017	0.0346	0.0476	0.1264	0.0043	0.0406	0.1214	0.0151	0.0234	0.0022	0.0028	0.014	0.0126	0.1314	0.0275	0.1198	0.0518	0.003
9	rs12380374	11652943	0.86	0.193417951625055	1.04	0.0739648219953096	0.462226180804162	0.776769170566146	0.0037	0.0028	0.0934	0.0123	0.0426	0.0208	0.0163	0.024	0.0017	0.0346	0.0476	0.1264	0.0043	0.0406	0.1214	0.0151	0.0234	0.0022	0.0028	0.014	0.0126	0.1314	0.0275	0.1198	0.0518	0.003
9	rs59961223	11675511	0.86	0.193417951625055	1.03	0.0875760293110768	0.462954898608808	0.755554568506899	0.0037	0.0029	0.0934	0.0123	0.0426	0.0208	0.0163	0.024	0.0017	0.0346	0.0476	0.1265	0.0043	0.0407	0.1213	0.015	0.0234	0.0022	0.0028	0.014	0.0125	0.1314	0.0275	0.1198	0.0519	0.003
9	rs75505940	11687247	0.86	0.193417951625055	1.02	0.103026239636585	0.475182561205538	0.719787378856952	0.0037	0.0028	0.0934	0.0123	0.0427	0.0207	0.0164	0.0238	0.0017	0.0346	0.0476	0.1266	0.0043	0.0408	0.1212	0.0149	0.0235	0.0021	0.0028	0.014	0.0124	0.1312	0.0274	0.1199	0.052	0.003
9	rs117251562	11691436	0.86	0.193417951625055	1.02	0.103026239636585	0.478695824741059	0.75419514302598	0.0038	0.0028	0.0934	0.0123	0.0428	0.0207	0.0164	0.0238	0.0017	0.0346	0.0476	0.1267	0.0043	0.0408	0.1212	0.0149	0.0235	0.0021	0.0028	0.014	0.0124	0.1312	0.0274	0.1198	0.0521	0.003
9	rs62553458	11695224	0.86	0.193417951625055	1.02	0.103026239636585	0.484889750305845	0.735069448413622	0.0038	0.0028	0.0934	0.0123	0.0429	0.0206	0.0165	0.0237	0.0017	0.0346	0.0476	0.1268	0.0043	0.0409	0.1211	0.0149	0.0235	0.0021	0.0028	0.0141	0.0124	0.1312	0.0274	0.1197	0.0522	0.0031
9	rs78098566	11699120	0.86	0.193417951625055	1.02	0.103026239636585	0.487689585751651	0.675555864038388	0.0038	0.0028	0.0934	0.0123	0.0429	0.0206	0.0165	0.0236	0.0017	0.0346	0.0476	0.1268	0.0043	0.0409	0.1211	0.0148	0.0236	0.0021	0.0028	0.0141	0.0124	0.1312	0.0274	0.1197	0.0522	0.0031
9	rs430204	11714077	0.86	0.193417951625055	1.02	0.103026239636585	0.519898337198803	0.671285526260711	0.0038	0.0028	0.0934	0.0123	0.0429	0.0205	0.0165	0.0236	0.0017	0.0347	0.0475	0.127	0.0042	0.041	0.1211	0.0148	0.0236	0.002	0.0028	0.0141	0.0123	0.1313	0.0274	0.1192	0.0525	0.0031
9	rs72702265	11731076	0.86	0.193417951625055	1.02	0.103026239636585	0.520605279288746	0.609433066536306	0.0038	0.0028	0.0934	0.0122	0.043	0.0205	0.0164	0.0235	0.0017	0.0347	0.0475	0.127	0.0042	0.0411	0.121	0.0147	0.0236	0.002	0.0028	0.0141	0.0122	0.1314	0.0274	0.1194	0.0526	0.0031
9	rs73647310	11734459	0.86	0.193417951625055	1.02	0.103026239636585	0.524727469247518	0.640403883458199	0.0038	0.0028	0.0934	0.0122	0.043	0.0204	0.0164	0.0235	0.0017	0.0347	0.0475	0.127	0.0042	0.0411	0.121	0.0147	0.0236	0.0019	0.0028	0.0142	0.0121	0.1314	0.0274	0.1195	0.0526	0.0031
9	rs10960150	11739654	0.86	0.193417951625055	1.02	0.103026239636585	0.532628192534353	0.646670004759002	0.0039	0.0028	0.0934	0.0122	0.0431	0.0204	0.0164	0.0235	0.0017	0.0347	0.0475	0.1271	0.0042	0.0411	0.1209	0.0146	0.0236	0.0019	0.0028	0.0142	0.0121	0.1315	0.0275	0.1194	0.0527	0.0031
9	rs116967138	11750014	0.86	0.193417951625055	1.01	0.120454976543865	0.532953187854901	0.634587697727794	0.0039	0.0028	0.0934	0.0121	0.0431	0.0203	0.0164	0.0234	0.0017	0.0347	0.0475	0.1271	0.0042	0.0412	0.1209	0.0145	0.0236	0.0019	0.0028	0.0142	0.0121	0.1315	0.0275	0.1194	0.0527	0.0031
9	rs956094	11750023	0.86	0.193417951625055	1.01	0.120454976543865	0.533148230156033	0.634732951566175	0.0039	0.0028	0.0934	0.0121	0.0431	0.0203	0.0164	0.0234	0.0017	0.0347	0.0475	0.1271	0.0042	0.0412	0.1208	0.0145	0.0236	0.0019	0.0028	0.0142	0.0121	0.1315	0.0275	0.1194	0.0527	0.0031
9	rs34776019	11767579	0.86	0.193417951625055	1.01	0.120454976543865	0.503512242846627	0.642588131167995	0.0039	0.0028	0.0934	0.0121	0.0431	0.0201	0.0165	0.0233	0.0017	0.0347	0.0476	0.1271	0.0042	0.0414	0.1208	0.0144	0.0237	0.002	0.0028	0.0142	0.0121	0.1315	0.0276	0.1194	0.0526	0.0031
9	rs12343872	11778564	0.86	0.193417951625055	1	0.139999700676332	0.489248414960898	0.614473617747617	0.0039	0.0028	0.0933	0.0121	0.0431	0.0201	0.0166	0.0233	0.0017	0.0347	0.0476	0.1272	0.0042	0.0414	0.1208	0.0144	0.0237	0.002	0.0028	0.0142	0.0121	0.1314	0.0275	0.1193	0.0527	0.0031
9	rs10809593	11793955	0.86	0.193417951625055	1	0.139999700676332	0.489935060642594	0.613752938200337	0.004	0.0028	0.093	0.0122	0.0432	0.0198	0.017	0.0232	0.0018	0.0347	0.0477	0.1275	0.0042	0.0418	0.1209	0.0144	0.0238	0.0021	0.0028	0.0143	0.0121	0.1308	0.0274	0.119	0.0527	0.0032
9	rs75305422	11804714	0.86	0.193417951625055	1	0.139999700676332	0.469599729669362	0.596803402320768	0.004	0.0028	0.0931	0.0123	0.043	0.0198	0.017	0.0231	0.0018	0.0346	0.0472	0.1283	0.0042	0.0418	0.1208	0.0144	0.0239	0.0021	0.0029	0.0142	0.012	0.1306	0.0273	0.1189	0.0526	0.0032
9	rs79384657	11811032	0.86	0.193417951625055	1	0.139999700676332	0.458893401869676	0.560710198579785	0.0041	0.0029	0.0933	0.0123	0.043	0.0198	0.0171	0.0231	0.0019	0.0348	0.0471	0.128	0.0043	0.0418	0.1208	0.0143	0.0238	0.0023	0.0029	0.0141	0.0119	0.1302	0.027	0.1189	0.0529	0.0033
9	rs11999415	11813213	0.86	0.193417951625055	1	0.139999700676332	0.461558682061668	0.572586137543099	0.0042	0.0029	0.0935	0.0123	0.0431	0.0198	0.0171	0.023	0.0019	0.0348	0.0471	0.1278	0.0043	0.0419	0.1208	0.0142	0.0238	0.0023	0.0029	0.0141	0.0118	0.1301	0.0269	0.1188	0.0531	0.0034
9	rs62552264	11814454	0.87	0.165571370278195	1	0.139999700676332	0.462044088958749	0.569328374448253	0.0042	0.0029	0.0934	0.0123	0.0431	0.0198	0.0171	0.0229	0.0019	0.0348	0.047	0.1279	0.0043	0.0418	0.1208	0.0142	0.0238	0.0023	0.0029	0.0141	0.0118	0.1303	0.0269	0.1188	0.0531	0.0034
9	rs10960277	11819691	0.87	0.165571370278195	0.99	0.161794913519683	0.482593503909629	0.617935655611084	0.0042	0.0029	0.0933	0.0124	0.0431	0.0198	0.0171	0.0229	0.002	0.0348	0.047	0.1281	0.0045	0.0421	0.1206	0.0142	0.0238	0.0023	0.0029	0.0141	0.0118	0.1301	0.0269	0.1188	0.053	0.0034
9	rs970471	11824265	0.87	0.165571370278195	0.99	0.161794913519683	0.493625905486199	0.607850925944076	0.0042	0.0029	0.0932	0.0124	0.0431	0.0199	0.0171	0.0229	0.002	0.0348	0.047	0.1281	0.0046	0.0421	0.1204	0.0142	0.0239	0.0024	0.0029	0.014	0.0118	0.1301	0.0269	0.1187	0.053	0.0034
9	rs10960295	11829232	0.87	0.165571370278195	0.99	0.161794913519683	0.509094782373186	0.614617777627592	0.0042	0.003	0.0932	0.0123	0.0431	0.02	0.0171	0.0228	0.002	0.0348	0.0469	0.128	0.0048	0.0422	0.1203	0.0143	0.0239	0.0024	0.0029	0.014	0.0118	0.13	0.0269	0.1185	0.053	0.0034
9	rs72706126	11829511	0.87	0.165571370278195	0.99	0.161794913519683	0.518999254877738	0.642588131167995	0.0042	0.003	0.0934	0.0123	0.0431	0.02	0.0171	0.0228	0.002	0.0348	0.0469	0.128	0.0048	0.0422	0.1202	0.0143	0.0239	0.0024	0.0029	0.0136	0.0114	0.1307	0.0269	0.1185	0.053	0.0034
9	rs66592358	11833354	0.87	0.165571370278195	0.99	0.161794913519683	0.600439129718339	0.620101755297761	0.0042	0.003	0.0933	0.0122	0.0431	0.0199	0.017	0.0228	0.0021	0.0348	0.0469	0.1279	0.0048	0.0423	0.1199	0.0143	0.0249	0.0024	0.0029	0.0136	0.0114	0.1307	0.0269	0.1182	0.053	0.0035
9	rs7853106	11834022	0.86	0.193417951625055	0.99	0.161794913519683	0.565590418024479	0.590083957641903	0.0043	0.0033	0.0936	0.0122	0.0431	0.0199	0.017	0.0228	0.0021	0.0349	0.0469	0.1276	0.0048	0.0423	0.12	0.0143	0.0247	0.0024	0.0029	0.0136	0.0114	0.1305	0.0269	0.118	0.053	0.0035
9	rs117037128	11857975	0.86	0.193417951625055	0.99	0.161794913519683	0.539799774154854	0.609864728528179	0.0043	0.0032	0.0934	0.0123	0.0431	0.02	0.0171	0.0228	0.0022	0.0349	0.0469	0.1275	0.0048	0.0426	0.12	0.0143	0.0247	0.0024	0.003	0.0135	0.0114	0.1306	0.0269	0.1173	0.0531	0.0036
9	rs11789910	11867759	0.86	0.193417951625055	0.99	0.161794913519683	0.532238322217748	0.625162909660459	0.0043	0.0032	0.0932	0.0123	0.0431	0.0201	0.0171	0.0228	0.0022	0.0349	0.0469	0.1274	0.0047	0.0428	0.12	0.0143	0.0247	0.0025	0.003	0.0135	0.0115	0.1305	0.0269	0.1169	0.0531	0.0036
9	rs10756301	11868796	0.86	0.193417951625055	0.99	0.161794913519683	0.540323113863191	0.634878213158767	0.0043	0.0032	0.0932	0.0124	0.043	0.0202	0.0172	0.0227	0.0022	0.0349	0.0469	0.1277	0.0047	0.0428	0.1199	0.0144	0.0247	0.0025	0.003	0.0134	0.0115	0.1308	0.0267	0.1168	0.0531	0.0036
9	rs77986797	11869440	0.86	0.193417951625055	0.99	0.161794913519683	0.498903686461789	0.602679848136532	0.0043	0.0032	0.0932	0.0124	0.043	0.0202	0.0172	0.0227	0.0023	0.0349	0.0469	0.1277	0.0047	0.0428	0.1197	0.0144	0.0245	0.0025	0.003	0.0134	0.0115	0.1312	0.0267	0.1167	0.0531	0.0036
9	rs10960334	11874039	0.86	0.193417951625055	0.99	0.161794913519683	0.494127386985328	0.597805725299287	0.0043	0.0032	0.0932	0.0124	0.043	0.0202	0.0172	0.0227	0.0023	0.0349	0.0469	0.1277	0.0047	0.0428	0.1196	0.0144	0.0244	0.0025	0.003	0.0134	0.0115	0.1312	0.0267	0.1167	0.0531	0.0036
9	rs111636239	11888402	0.86	0.193417951625055	0.99	0.161794913519683	0.48750268769986	0.630088683760135	0.0044	0.0029	0.091	0.0134	0.0427	0.0207	0.0176	0.0225	0.0026	0.0344	0.0471	0.1274	0.0048	0.0433	0.1196	0.0147	0.0246	0.0026	0.0032	0.0135	0.0113	0.1315	0.0267	0.1154	0.0539	0.0037
9	rs74704185	11889096	0.86	0.193417951625055	0.99	0.161794913519683	0.492623678608027	0.580536864442504	0.0044	0.0029	0.0909	0.0135	0.0427	0.0208	0.0177	0.0225	0.0027	0.0344	0.0471	0.1274	0.0048	0.0433	0.1196	0.0147	0.0247	0.0027	0.0032	0.0135	0.0112	0.1315	0.0268	0.1153	0.0539	0.0037
9	rs72708210	11901939	0.86	0.193417951625055	0.99	0.161794913519683	0.508967579007337	0.593226962376252	0.0044	0.0029	0.0903	0.0137	0.0425	0.021	0.0178	0.0224	0.0028	0.0342	0.047	0.1272	0.0048	0.0434	0.1196	0.0148	0.0247	0.0027	0.0033	0.0135	0.0111	0.1319	0.0268	0.1149	0.0541	0.0038
9	rs79592136	11913005	0.86	0.193417951625055	0.98	0.18597139562509	0.511578288220328	0.632264692220936	0.0044	0.0029	0.0903	0.0138	0.0425	0.021	0.0179	0.0224	0.0028	0.0342	0.0469	0.1271	0.0048	0.0434	0.1196	0.0149	0.0248	0.0027	0.0033	0.0135	0.0111	0.132	0.0268	0.1148	0.0541	0.0038
9	rs7867331	11913010	0.86	0.193417951625055	0.98	0.18597139562509	0.510240297294058	0.628783921455685	0.0044	0.0029	0.0902	0.0138	0.0423	0.021	0.0179	0.0226	0.0028	0.0345	0.0471	0.1274	0.0048	0.0432	0.1197	0.0149	0.0248	0.0027	0.0033	0.0135	0.0109	0.1319	0.0267	0.1148	0.0539	0.0038
9	rs117703411	11914770	0.86	0.193417951625055	0.98	0.18597139562509	0.523115396964336	0.62400522257323	0.0044	0.0029	0.09	0.0138	0.0423	0.0211	0.0179	0.0226	0.0028	0.0344	0.047	0.1274	0.0048	0.0432	0.1197	0.0149	0.0248	0.0027	0.0033	0.0135	0.0109	0.1318	0.0267	0.1147	0.0542	0.0038
9	rs117107414	11940076	0.86	0.193417951625055	0.98	0.18597139562509	0.515154452512591	0.61692542067132	0.0044	0.0029	0.09	0.014	0.0422	0.0213	0.0181	0.0225	0.0029	0.0344	0.0469	0.1271	0.0049	0.0431	0.1198	0.015	0.0248	0.0028	0.0033	0.0135	0.0108	0.1321	0.0266	0.1144	0.054	0.0039
9	rs7039047	11946421	0.86	0.193417951625055	0.98	0.18597139562509	0.533993804314811	0.644774103895709	0.0044	0.0029	0.09	0.014	0.0422	0.0214	0.0182	0.0225	0.003	0.0343	0.0469	0.1271	0.0049	0.043	0.1199	0.0151	0.0248	0.0028	0.0033	0.0135	0.0105	0.1321	0.0266	0.1143	0.054	0.0039
9	rs10960395	11951328	0.86	0.193417951625055	0.98	0.18597139562509	0.515090488075386	0.650173510988834	0.0045	0.0029	0.0903	0.0142	0.0422	0.0216	0.0184	0.0225	0.0031	0.0343	0.0469	0.1268	0.0049	0.043	0.1203	0.0152	0.0247	0.0029	0.0033	0.0135	0.0105	0.132	0.0265	0.1135	0.0539	0.0039
9	rs77671050	11962518	0.86	0.193417951625055	0.98	0.18597139562509	0.757259016854387	0.743489563897307	0.0046	0.0029	0.0899	0.0144	0.0421	0.0218	0.0187	0.0225	0.0031	0.0342	0.0469	0.1241	0.0048	0.0429	0.1203	0.0155	0.0274	0.0031	0.0028	0.0136	0.0105	0.1315	0.0265	0.1137	0.0538	0.004
9	rs4407997	11963439	0.86	0.193417951625055	0.98	0.18597139562509	0.762608316731732	0.751930619666809	0.0046	0.0029	0.0899	0.0144	0.0421	0.0218	0.0187	0.0225	0.0031	0.0342	0.0469	0.124	0.0048	0.0429	0.1203	0.0155	0.0275	0.0031	0.0028	0.0136	0.0105	0.1315	0.0265	0.1137	0.0538	0.004
9	rs61191910	11970830	0.86	0.193417951625055	0.98	0.18597139562509	0.706010958631718	0.717247296857804	0.0047	0.0029	0.0897	0.0145	0.0419	0.0216	0.0187	0.0225	0.0031	0.0345	0.0468	0.1238	0.0049	0.0421	0.1204	0.0156	0.0276	0.0033	0.0027	0.0137	0.0106	0.1319	0.0264	0.1139	0.054	0.004
9	rs72708249	11982928	0.86	0.193417951625055	0.98	0.18597139562509	0.678295203440074	0.695812126778556	0.0048	0.0029	0.0898	0.0146	0.0421	0.0216	0.0187	0.0225	0.0032	0.0345	0.0468	0.1235	0.0048	0.0419	0.1203	0.0156	0.0276	0.0033	0.0026	0.0137	0.0107	0.1316	0.0262	0.1141	0.0538	0.004
9	rs73402823	11983850	0.86	0.193417951625055	0.98	0.18597139562509	0.676987814842948	0.695515445159716	0.0048	0.0029	0.0898	0.0146	0.0421	0.0216	0.0187	0.0225	0.0032	0.0345	0.0468	0.1235	0.0048	0.0419	0.1203	0.0156	0.0276	0.0033	0.0026	0.0137	0.0107	0.1316	0.0262	0.1141	0.0538	0.004
9	rs10960422	11991580	0.86	0.193417951625055	0.98	0.18597139562509	0.650294632557546	0.703981985795004	0.0048	0.0029	0.0896	0.0148	0.0425	0.0217	0.0187	0.0225	0.0031	0.0344	0.0469	0.1231	0.0046	0.0419	0.1203	0.0157	0.0275	0.0033	0.0025	0.0138	0.0108	0.1313	0.0261	0.1142	0.0539	0.0041
9	rs7875674	11996228	0.86	0.193417951625055	0.98	0.18597139562509	0.616066607420937	0.713664701455972	0.0049	0.003	0.0891	0.0152	0.0431	0.0222	0.0189	0.0225	0.0031	0.0346	0.0468	0.1211	0.0045	0.0424	0.1206	0.0159	0.0274	0.0034	0.0024	0.0138	0.0113	0.1307	0.026	0.1138	0.054	0.0043
9	rs10809674	12015741	0.85	0.2244882202137	0.98	0.18597139562509	0.627452160438155	0.706362679780901	0.0051	0.003	0.089	0.0157	0.0436	0.0223	0.0188	0.0224	0.0033	0.0347	0.0465	0.1199	0.0045	0.0428	0.1208	0.0164	0.0273	0.0035	0.0025	0.0139	0.0115	0.1297	0.026	0.1136	0.054	0.0046
9	rs117038582	12017829	0.85	0.2244882202137	0.98	0.18597139562509	0.6205256145322	0.692550197016392	0.0051	0.003	0.089	0.0157	0.0437	0.0223	0.0188	0.0224	0.0033	0.0347	0.0465	0.1198	0.0045	0.0428	0.1208	0.0165	0.0273	0.0035	0.0025	0.0139	0.0115	0.1297	0.026	0.1136	0.054	0.0046
9	rs62534269	12030740	0.85	0.2244882202137	0.98	0.18597139562509	0.594677927558126	0.682785226846624	0.0051	0.0032	0.0887	0.0158	0.0438	0.0222	0.0187	0.0223	0.0033	0.0345	0.0461	0.1197	0.0045	0.0427	0.121	0.0166	0.0275	0.0036	0.0026	0.014	0.0116	0.1299	0.026	0.1132	0.054	0.0046
9	rs78640823	12031921	0.85	0.2244882202137	0.98	0.18597139562509	0.595704829657429	0.689735859339942	0.005	0.0032	0.0886	0.0158	0.0439	0.0222	0.0187	0.0223	0.0033	0.0345	0.0461	0.1197	0.0045	0.0427	0.121	0.0166	0.0275	0.0036	0.0026	0.014	0.0117	0.1299	0.026	0.1132	0.054	0.0046
9	rs7019741	12046118	0.85	0.2244882202137	0.97	0.212655582583661	0.470334090155122	0.961206272749535	0.0048	0.0039	0.0889	0.0183	0.0437	0.0237	0.0193	0.0215	0.0033	0.0352	0.0466	0.1174	0.0041	0.0441	0.1179	0.0182	0.0289	0.0043	0.0031	0.0148	0.0123	0.1278	0.0263	0.1096	0.0525	0.0045
9	rs7040466	12056279	0.82	0.338707801994422	0.96	0.241969076141015	0.435777440793081	1.17349907613919	0.0051	0.0045	0.0898	0.0188	0.0448	0.0243	0.0192	0.0212	0.0031	0.0359	0.046	0.1139	0.0038	0.0449	0.1161	0.0192	0.0297	0.005	0.0033	0.0142	0.0123	0.1284	0.0266	0.1086	0.0515	0.0043
9	rs75057990	12056887	0.82	0.338707801994422	0.96	0.241969076141015	0.401618592428029	1.10039723376433	0.0051	0.0045	0.0898	0.0189	0.0449	0.0237	0.0192	0.0212	0.0031	0.036	0.046	0.1139	0.0038	0.045	0.1161	0.0192	0.0298	0.005	0.0033	0.0143	0.0123	0.1285	0.0266	0.1088	0.0515	0.0043
9	rs72710209	12061500	0.82	0.338707801994422	0.96	0.241969076141015	0.400996019174034	1.14438574877115	0.0051	0.0046	0.0899	0.0189	0.045	0.0237	0.0192	0.0212	0.0031	0.0361	0.046	0.1138	0.0038	0.045	0.1161	0.0191	0.0298	0.005	0.0033	0.0143	0.0123	0.1286	0.0266	0.1088	0.0514	0.0043
9	rs10120600	12061706	0.82	0.338707801994422	0.96	0.241969076141015	0.383816914751553	1.12439651247264	0.005	0.0046	0.0899	0.0188	0.045	0.0237	0.0192	0.0212	0.0031	0.0361	0.046	0.1138	0.0038	0.045	0.1161	0.0191	0.0297	0.005	0.0033	0.0143	0.0126	0.1286	0.0266	0.1088	0.0514	0.0042
9	rs1446262	12071175	0.82	0.338707801994422	0.96	0.241969076141015	0.396932988274751	1.07974057322279	0.0051	0.0045	0.0894	0.0189	0.045	0.0237	0.0191	0.0215	0.0031	0.0364	0.0459	0.1137	0.0038	0.0452	0.1164	0.0193	0.0298	0.0051	0.0033	0.0143	0.0126	0.1284	0.0265	0.1083	0.0513	0.0043
9	rs10738259	12075478	0.81	0.384295662080596	0.96	0.241969076141015	0.431248402271005	1.0565693569493	0.005	0.0046	0.0902	0.0192	0.0465	0.0232	0.0185	0.0217	0.0027	0.0366	0.0451	0.1131	0.0036	0.0457	0.1169	0.02	0.0298	0.005	0.0033	0.0143	0.0128	0.1275	0.0262	0.1076	0.0516	0.0039
9	rs74676158	12085464	0.81	0.384295662080596	0.95	0.274028283204826	0.410843523407576	0.964542058305909	0.005	0.0046	0.0903	0.0192	0.0465	0.0232	0.0184	0.0216	0.0027	0.0365	0.045	0.1132	0.0036	0.0459	0.1172	0.0201	0.0297	0.005	0.0033	0.0144	0.0129	0.1272	0.0261	0.1079	0.0514	0.0039
9	rs72710221	12090874	0.81	0.384295662080596	0.95	0.274028283204826	0.412333838882372	0.975199888842655	0.005	0.0046	0.0904	0.0192	0.0465	0.0232	0.0184	0.0216	0.0026	0.0365	0.045	0.1135	0.0036	0.0459	0.1173	0.0202	0.0296	0.005	0.0033	0.0144	0.0129	0.1267	0.0261	0.1081	0.0513	0.0039
9	rs77395745	12092035	0.81	0.384295662080596	0.95	0.274028283204826	0.406673610975836	0.975040648716446	0.0051	0.0046	0.0904	0.0192	0.0465	0.0232	0.0184	0.0216	0.0027	0.0365	0.0444	0.1136	0.0036	0.0459	0.1176	0.0202	0.0296	0.005	0.0033	0.0144	0.0129	0.1267	0.0261	0.1082	0.0513	0.0039
9	rs28415374	12094203	0.81	0.384295662080596	0.95	0.274028283204826	0.409927747711478	0.994185432899452	0.005	0.0046	0.0905	0.0192	0.0466	0.0232	0.0184	0.0216	0.0027	0.0365	0.0444	0.1137	0.0036	0.0459	0.1176	0.0202	0.0296	0.005	0.0033	0.0144	0.0129	0.1264	0.0261	0.1082	0.0513	0.0039
9	rs2044442	12100614	0.81	0.384295662080596	0.95	0.274028283204826	0.39367514330081	0.945352879229195	0.005	0.0046	0.0907	0.0191	0.0466	0.0232	0.0183	0.0218	0.0026	0.0366	0.044	0.1139	0.0036	0.0462	0.1181	0.0202	0.0294	0.005	0.0032	0.0144	0.0129	0.1261	0.0261	0.1081	0.0513	0.0039
9	rs117912903	12105331	0.81	0.384295662080596	0.95	0.274028283204826	0.397834084647	0.945036342842474	0.005	0.0046	0.0907	0.0191	0.0466	0.0231	0.0183	0.0219	0.0026	0.0367	0.044	0.1139	0.0036	0.0462	0.1182	0.0202	0.0294	0.0049	0.0032	0.0144	0.013	0.126	0.0261	0.1081	0.0513	0.0039
9	rs73406621	12108648	0.81	0.384295662080596	0.95	0.274028283204826	0.403716263111151	0.942188459855289	0.0049	0.0047	0.0907	0.0191	0.0466	0.0231	0.0182	0.0219	0.0026	0.0369	0.0439	0.1139	0.0036	0.0462	0.1183	0.0202	0.0294	0.0049	0.0032	0.0144	0.013	0.1259	0.0261	0.1081	0.0513	0.0039
9	rs8181114	12124642	0.81	0.384295662080596	0.95	0.274028283204826	0.402128331512459	0.936813778524716	0.0049	0.0047	0.0907	0.0192	0.0466	0.023	0.0181	0.022	0.0025	0.0371	0.0438	0.1142	0.0035	0.0464	0.1186	0.0202	0.0294	0.0049	0.0032	0.0145	0.013	0.1254	0.0261	0.1081	0.0511	0.0039
9	rs12345066	12138638	0.81	0.384295662080596	0.95	0.274028283204826	0.399526412361593	0.922301291432257	0.0049	0.0047	0.0907	0.0192	0.0466	0.023	0.0182	0.022	0.0025	0.0372	0.0438	0.1143	0.0035	0.0465	0.1186	0.0202	0.0294	0.0049	0.0031	0.0145	0.013	0.1253	0.0261	0.1081	0.051	0.0038
9	rs2166422	12146582	0.81	0.384295662080596	0.95	0.274028283204826	0.397946794025112	0.929867392266887	0.0047	0.0047	0.0907	0.0192	0.0466	0.0229	0.0182	0.0221	0.0024	0.0373	0.0437	0.1144	0.0035	0.0466	0.1188	0.0202	0.0294	0.0048	0.0031	0.0145	0.013	0.1252	0.0262	0.108	0.0509	0.0038
9	rs78662421	12154384	0.81	0.384295662080596	0.95	0.274028283204826	0.399131212605746	0.929078681819092	0.0046	0.0046	0.0905	0.0192	0.0464	0.0229	0.0182	0.0222	0.0024	0.0373	0.0435	0.1145	0.0034	0.0467	0.1191	0.0203	0.0295	0.0047	0.003	0.0146	0.013	0.1255	0.0263	0.1079	0.0509	0.0037
9	rs10960500	12154939	0.81	0.384295662080596	0.95	0.274028283204826	0.397439728393699	0.924664372045413	0.0046	0.0046	0.0905	0.0192	0.0464	0.0229	0.0182	0.0223	0.0024	0.0373	0.0435	0.1145	0.0034	0.0467	0.119	0.0204	0.0295	0.0047	0.003	0.0146	0.013	0.1255	0.0263	0.1079	0.0509	0.0037
9	rs12337214	12162866	0.81	0.384295662080596	0.95	0.274028283204826	0.418495430722339	0.925767556132946	0.0044	0.0046	0.0904	0.0194	0.0461	0.0232	0.0183	0.0224	0.0022	0.0371	0.0433	0.1147	0.0034	0.0468	0.119	0.0206	0.0296	0.0045	0.003	0.0146	0.013	0.1254	0.0265	0.1076	0.0511	0.0036
9	rs7025259	12165758	0.81	0.384295662080596	0.95	0.274028283204826	0.431248402271005	0.954065818904752	0.0044	0.0046	0.0906	0.0195	0.046	0.0234	0.0184	0.0225	0.0021	0.0371	0.0431	0.1148	0.0033	0.0469	0.1189	0.0207	0.0296	0.0044	0.003	0.0146	0.013	0.1255	0.0266	0.1075	0.0511	0.0035
9	rs76346482	12166990	0.81	0.384295662080596	0.95	0.274028283204826	0.430134451080492	0.943770407060253	0.0044	0.0046	0.0906	0.0195	0.046	0.0234	0.0184	0.0225	0.0021	0.0371	0.0431	0.1148	0.0033	0.0469	0.1189	0.0207	0.0296	0.0044	0.003	0.0146	0.013	0.1255	0.0266	0.1075	0.0511	0.0035
9	rs117772930	12168722	0.81	0.384295662080596	0.96	0.241969076141015	0.429548734527965	0.940607038536497	0.0044	0.0045	0.0906	0.0195	0.046	0.0234	0.0184	0.0225	0.0021	0.0371	0.0431	0.1148	0.0033	0.0469	0.1189	0.0207	0.0296	0.0044	0.003	0.0146	0.013	0.1255	0.0266	0.1075	0.0511	0.0035
9	rs76588632	12170021	0.81	0.384295662080596	0.97	0.212655582583661	0.430544688046511	0.941397683402391	0.0044	0.0045	0.0906	0.0195	0.046	0.0234	0.0184	0.0225	0.0021	0.0371	0.0431	0.1148	0.0033	0.047	0.1189	0.0207	0.0296	0.0044	0.003	0.0146	0.013	0.1256	0.0266	0.1075	0.0511	0.0035
9	rs10121483	12180594	0.81	0.384295662080596	0.98	0.18597139562509	0.411989680448921	0.937287769642471	0.0043	0.0045	0.0907	0.0194	0.046	0.0233	0.0183	0.0227	0.002	0.0372	0.043	0.1148	0.0033	0.0471	0.119	0.0207	0.0294	0.0043	0.0029	0.0147	0.0129	0.1258	0.0268	0.1072	0.0511	0.0034
9	rs76570089	12193649	0.81	0.384295662080596	0.99	0.161794913519683	0.407243572499508	0.887002095320393	0.0043	0.0045	0.0908	0.0193	0.046	0.0231	0.0181	0.0229	0.0019	0.0374	0.0431	0.1147	0.0032	0.0474	0.1191	0.0207	0.0294	0.0042	0.0028	0.0147	0.0129	0.1261	0.027	0.1069	0.0511	0.0033
9	rs17175594	12197084	0.81	0.384295662080596	0.99	0.161794913519683	0.405648688555911	0.874830619839525	0.0043	0.0045	0.0908	0.0192	0.0459	0.0231	0.018	0.0229	0.0019	0.0374	0.0431	0.1146	0.0031	0.0475	0.1192	0.0207	0.0294	0.0042	0.0028	0.0147	0.0129	0.1261	0.027	0.1069	0.0511	0.0033
9	rs17260853	12200696	0.81	0.384295662080596	0.99	0.161794913519683	0.425343263205192	0.883877937859735	0.0042	0.0045	0.0908	0.0193	0.046	0.0232	0.0181	0.023	0.0019	0.0374	0.0431	0.1148	0.003	0.0478	0.1191	0.0207	0.0294	0.0042	0.0028	0.0147	0.0129	0.1259	0.027	0.1067	0.0511	0.0032
9	rs7859262	12212956	0.81	0.384295662080596	1	0.139999700676332	0.42249295824545	0.864869548174035	0.0042	0.0045	0.0908	0.0192	0.0459	0.0231	0.018	0.0231	0.0018	0.0376	0.043	0.1148	0.003	0.0479	0.1191	0.0207	0.0294	0.0041	0.0028	0.0147	0.0129	0.126	0.0272	0.1065	0.0512	0.0032
9	rs10960529	12213047	0.81	0.384295662080596	0.99	0.161794913519683	0.434775509454311	0.868602207252442	0.0042	0.0045	0.0908	0.0192	0.0459	0.0231	0.018	0.0231	0.0018	0.0376	0.043	0.1148	0.0029	0.048	0.1191	0.0207	0.0294	0.0041	0.0028	0.0147	0.0129	0.126	0.0272	0.1065	0.0512	0.0031
9	rs56258012	12213165	0.81	0.384295662080596	0.99	0.161794913519683	0.44926520120409	0.872805386023012	0.0042	0.0045	0.0908	0.0192	0.0459	0.0231	0.018	0.0231	0.0018	0.0376	0.043	0.1148	0.0029	0.048	0.1191	0.0207	0.0294	0.0041	0.0028	0.0147	0.0129	0.126	0.0272	0.1065	0.0513	0.0031
9	rs1538514	12224908	0.8	0.433874260405774	0.99	0.161794913519683	0.4331277564044	0.777377160786932	0.0049	0.0044	0.0895	0.019	0.0471	0.0236	0.017	0.0239	0.0017	0.0382	0.0412	0.1129	0.0025	0.0504	0.117	0.0217	0.0291	0.0038	0.0026	0.0143	0.0134	0.1268	0.0294	0.1056	0.0519	0.0025
9	rs10960537	12227068	0.8	0.433874260405774	1	0.139999700676332	0.430544688046511	0.739878365398472	0.0049	0.0044	0.0896	0.0191	0.0471	0.0237	0.017	0.024	0.0017	0.0382	0.0412	0.1128	0.0025	0.0502	0.1169	0.0216	0.0291	0.0038	0.0026	0.0142	0.0134	0.1268	0.0297	0.1056	0.052	0.0025
9	rs62534810	12227114	0.8	0.433874260405774	1	0.139999700676332	0.428495441965778	0.737773616337841	0.0049	0.0044	0.0896	0.0191	0.0471	0.0237	0.017	0.024	0.0017	0.0382	0.0413	0.1126	0.0025	0.0502	0.1169	0.0216	0.0291	0.0038	0.0026	0.0142	0.0134	0.1268	0.0298	0.1057	0.052	0.0025
9	rs71507307	12233221	0.8	0.433874260405774	1	0.139999700676332	0.428378488626863	0.733868297683813	0.0049	0.0044	0.0895	0.019	0.0473	0.0238	0.0169	0.0241	0.0017	0.0382	0.0412	0.1125	0.0025	0.0504	0.1169	0.0216	0.029	0.0038	0.0026	0.0142	0.0134	0.1268	0.0298	0.1053	0.0522	0.0025
9	rs4741215	12233760	0.8	0.433874260405774	1	0.139999700676332	0.429256024631031	0.731467295223636	0.0049	0.0044	0.0894	0.019	0.0473	0.0238	0.0169	0.0241	0.0017	0.0382	0.0412	0.1124	0.0025	0.0504	0.1169	0.0216	0.029	0.0038	0.0026	0.0142	0.0134	0.1268	0.0298	0.1053	0.0522	0.0025
9	rs10960540	12237630	0.8	0.433874260405774	1	0.139999700676332	0.439678092010613	0.728618360762065	0.0049	0.0044	0.0894	0.019	0.0474	0.0238	0.0169	0.0242	0.0017	0.0381	0.0412	0.1123	0.0025	0.0505	0.1169	0.0217	0.029	0.0039	0.0026	0.0141	0.0135	0.1265	0.0299	0.1052	0.0524	0.0025
9	rs78684570	12240411	0.8	0.433874260405774	1	0.139999700676332	0.443120097103458	0.725622138101213	0.0049	0.0044	0.0892	0.0191	0.0475	0.0239	0.0169	0.0243	0.0017	0.0381	0.0411	0.1123	0.0025	0.0506	0.1169	0.0217	0.0289	0.0039	0.0026	0.0141	0.0135	0.1264	0.03	0.105	0.0525	0.0025
9	rs12341694	12241908	0.8	0.433874260405774	1	0.139999700676332	0.444071943725991	0.716351273966527	0.0049	0.0044	0.0892	0.0191	0.0475	0.0239	0.0169	0.0244	0.0017	0.038	0.0411	0.1122	0.0025	0.0507	0.1169	0.0217	0.0289	0.0039	0.0026	0.0141	0.0135	0.1264	0.03	0.1049	0.0525	0.0025
9	rs12340485	12256058	0.8	0.433874260405774	1.01	0.120454976543865	0.490122408308123	0.748461238146164	0.0049	0.0043	0.0887	0.0193	0.0482	0.0244	0.017	0.0247	0.0017	0.0381	0.0407	0.1116	0.0025	0.0517	0.116	0.0218	0.0287	0.0038	0.0027	0.014	0.0135	0.1267	0.0304	0.1037	0.0527	0.0027
9	rs1984215	12264203	0.8	0.433874260405774	1.01	0.120454976543865	0.464353174307203	0.746501834763184	0.0049	0.0043	0.0884	0.0193	0.0482	0.0244	0.0171	0.0247	0.0017	0.0381	0.0406	0.112	0.0025	0.0519	0.1154	0.0217	0.0287	0.0039	0.0027	0.014	0.0137	0.1269	0.0306	0.1032	0.0527	0.0027
9	rs13286496	12265120	0.8	0.433874260405774	1.01	0.120454976543865	0.465327101552541	0.782549199341668	0.0049	0.0043	0.0883	0.0193	0.0482	0.0244	0.0171	0.0247	0.0017	0.0381	0.0406	0.1121	0.0025	0.052	0.1153	0.0217	0.0286	0.0039	0.0027	0.014	0.0137	0.127	0.0306	0.1032	0.0527	0.0027
9	rs62536771	12271161	0.8	0.433874260405774	1.01	0.120454976543865	0.437902940545545	0.708298316187511	0.0049	0.0044	0.0866	0.0193	0.0487	0.0243	0.0173	0.0249	0.0017	0.038	0.0403	0.113	0.0025	0.0528	0.1146	0.0216	0.0286	0.0039	0.0027	0.0141	0.0139	0.1274	0.0306	0.1031	0.0523	0.0027
9	rs10960560	12271492	0.8	0.433874260405774	1.01	0.120454976543865	0.441634851460695	0.722179863202484	0.0049	0.0044	0.0866	0.0193	0.0487	0.0242	0.0173	0.0249	0.0017	0.038	0.0403	0.113	0.0025	0.0528	0.1145	0.0216	0.0286	0.0039	0.0027	0.0141	0.0139	0.1274	0.0306	0.1031	0.0523	0.0027
9	rs117264115	12272133	0.8	0.433874260405774	1.01	0.120454976543865	0.437489248764421	0.746803208346867	0.0049	0.0044	0.0864	0.0193	0.0487	0.0242	0.0173	0.0249	0.0017	0.038	0.0402	0.1129	0.0025	0.0528	0.1145	0.0216	0.0286	0.0039	0.0027	0.0141	0.0139	0.1277	0.0306	0.1031	0.0525	0.0027
9	rs6474695	12272803	0.8	0.433874260405774	1.01	0.120454976543865	0.419015774005494	0.772516109531515	0.0049	0.0044	0.0862	0.0193	0.0488	0.0242	0.0173	0.0249	0.0017	0.0379	0.0401	0.1129	0.0025	0.0529	0.1145	0.0216	0.0285	0.0039	0.0027	0.014	0.0139	0.128	0.0306	0.1031	0.0526	0.0027
9	rs12555006	12274713	0.8	0.433874260405774	1	0.139999700676332	0.472172434270947	1.05996621320796	0.005	0.0044	0.0855	0.0193	0.049	0.024	0.0173	0.0252	0.0016	0.0375	0.0402	0.1128	0.0025	0.0535	0.114	0.0214	0.0282	0.0038	0.0027	0.014	0.014	0.1287	0.0312	0.1024	0.0526	0.0026
9	rs12555009	12274774	0.8	0.433874260405774	1	0.139999700676332	0.452443453858904	0.903754177411145	0.0051	0.0044	0.0851	0.0193	0.0493	0.0239	0.0173	0.0253	0.0016	0.0376	0.0402	0.1127	0.0025	0.0536	0.1137	0.0215	0.0281	0.0038	0.0027	0.014	0.0141	0.129	0.0314	0.1023	0.0527	0.0026
9	rs2890956	12275319	0.81	0.384295662080596	1	0.139999700676332	0.294845900605644	0.609145332111811	0.0052	0.0047	0.0831	0.0192	0.0499	0.0229	0.0169	0.026	0.0016	0.0376	0.04	0.1109	0.0026	0.0554	0.1121	0.0212	0.027	0.0039	0.0026	0.0139	0.0147	0.1333	0.0334	0.1007	0.0527	0.0025
9	rs55770840	12275962	0.83	0.29697514221559	0.99	0.161794913519683	0.195194864340776	0.629798681891844	0.0053	0.0048	0.0824	0.0186	0.0502	0.0224	0.0167	0.0255	0.0016	0.0382	0.0397	0.1131	0.0026	0.0567	0.1104	0.0202	0.0257	0.0037	0.0024	0.014	0.0152	0.1353	0.0335	0.1007	0.0525	0.0024
9	rs17262250	12276668	0.84	0.258953137461488	0.99	0.161794913519683	0.111754959341543	0.828343637692565	0.0055	0.0049	0.0815	0.0178	0.0509	0.0214	0.0163	0.0253	0.0016	0.0384	0.0392	0.1148	0.0027	0.0577	0.1107	0.0189	0.0241	0.0036	0.0022	0.0138	0.0158	0.137	0.0339	0.1008	0.0528	0.0022
9	rs7034103	12276703	0.84	0.258953137461488	0.99	0.161794913519683	0.143324914701484	0.850127053893421	0.0055	0.0049	0.0814	0.0177	0.0509	0.0214	0.0163	0.0253	0.0016	0.0384	0.0391	0.1147	0.0027	0.0578	0.1108	0.0189	0.024	0.0035	0.0022	0.0138	0.0158	0.1372	0.0338	0.1009	0.0528	0.0022
9	rs74419109	12276932	0.84	0.258953137461488	0.98	0.18597139562509	0.154586202502959	0.83698109773355	0.0055	0.0048	0.081	0.0173	0.0511	0.021	0.016	0.0253	0.0016	0.038	0.0391	0.1145	0.0027	0.0587	0.1115	0.0184	0.0236	0.0035	0.0021	0.0139	0.0159	0.1379	0.0335	0.1013	0.0534	0.0021
9	rs62536773	12277178	0.84	0.258953137461488	0.98	0.18597139562509	0.137022763762002	0.731167291906236	0.0053	0.0047	0.0805	0.0169	0.0511	0.0206	0.0157	0.0252	0.0017	0.0377	0.039	0.1146	0.0026	0.0597	0.1123	0.018	0.0231	0.0033	0.002	0.0141	0.0158	0.1386	0.0336	0.102	0.0537	0.002
9	rs7849906	12277356	0.84	0.258953137461488	0.98	0.18597139562509	0.132231406381997	0.705320904857106	0.0052	0.0046	0.0803	0.0166	0.0511	0.0203	0.0155	0.0253	0.0017	0.0378	0.0387	0.1151	0.0026	0.0603	0.1126	0.0176	0.0227	0.0033	0.0019	0.0141	0.0157	0.1389	0.0335	0.1026	0.0541	0.0018
9	rs951176	12278150	0.84	0.258953137461488	0.98	0.18597139562509	0.364050098526093	1.48958781806622	0.0048	0.004	0.0798	0.015	0.0513	0.0189	0.0145	0.0247	0.0014	0.0389	0.0372	0.1159	0.0024	0.0622	0.1156	0.0165	0.0204	0.0028	0.0013	0.0145	0.0158	0.1427	0.032	0.1041	0.0558	0.001
9	rs1416579	12278250	0.84	0.258953137461488	0.98	0.18597139562509	0.351715728834978	1.43260956348941	0.0048	0.0041	0.0799	0.0149	0.0513	0.0189	0.0146	0.0245	0.0016	0.039	0.0371	0.1161	0.0025	0.0621	0.1158	0.0165	0.0202	0.0028	0.0013	0.0145	0.0158	0.1425	0.0319	0.1043	0.0559	0.001
9	rs77497467	12279200	0.84	0.258953137461488	0.98	0.18597139562509	0.338458008672585	1.79513098323357	0.0042	0.0041	0.0801	0.0147	0.0512	0.0189	0.0147	0.0243	0.0017	0.0391	0.0369	0.1164	0.0025	0.0621	0.1161	0.0163	0.02	0.0029	0.0013	0.0145	0.0158	0.1423	0.0318	0.1047	0.056	0.001
9	rs35344295	12280057	0.84	0.258953137461488	0.97	0.212655582583661	0.299497351701835	1.59294946464566	0.0042	0.0041	0.0801	0.0146	0.0512	0.019	0.0148	0.0243	0.0017	0.0391	0.0369	0.1165	0.0025	0.0621	0.1162	0.0163	0.02	0.0029	0.0013	0.0145	0.0159	0.1423	0.0316	0.1048	0.056	0.001
9	rs117786830	12283214	0.84	0.258953137461488	0.97	0.212655582583661	0.308471242240771	1.40264166116998	0.0042	0.0042	0.0801	0.0144	0.0513	0.0191	0.0148	0.0244	0.0016	0.0391	0.0368	0.1167	0.0025	0.062	0.1164	0.0162	0.0199	0.0028	0.0013	0.0144	0.0158	0.1423	0.0318	0.1049	0.0561	0.001
9	rs72712126	12286336	0.83	0.29697514221559	0.97	0.212655582583661	0.271755250666639	1.28250542252707	0.0041	0.0042	0.0799	0.0141	0.0512	0.0192	0.0148	0.0244	0.0016	0.0391	0.0367	0.1166	0.0025	0.062	0.1167	0.0161	0.0195	0.0028	0.0012	0.0146	0.0158	0.1424	0.0321	0.1053	0.0563	9e-04
9	rs73412936	12287610	0.83	0.29697514221559	0.97	0.212655582583661	0.267295119885885	1.14241675906184	0.0041	0.0042	0.0799	0.014	0.0512	0.0192	0.0148	0.0244	0.0015	0.0391	0.0367	0.1167	0.0025	0.062	0.1168	0.0161	0.0195	0.0027	0.0012	0.0146	0.0158	0.1425	0.0322	0.1054	0.0563	9e-04
9	rs13298449	12297578	0.84	0.258953137461488	0.97	0.212655582583661	0.277421523723584	0.990190986083694	0.004	0.0042	0.0798	0.0135	0.0514	0.0193	0.0147	0.0243	0.0014	0.0393	0.0363	0.1171	0.0024	0.0623	0.1168	0.016	0.0193	0.0026	0.0012	0.0145	0.0158	0.1426	0.0322	0.1057	0.0568	9e-04
9	rs58594664	12299144	0.84	0.258953137461488	0.97	0.212655582583661	0.274116270548914	0.923718994823421	0.004	0.0043	0.0798	0.0135	0.0515	0.0193	0.0147	0.0243	0.0013	0.0393	0.0363	0.1172	0.0023	0.0624	0.1169	0.016	0.0192	0.0026	0.0012	0.0145	0.0158	0.1426	0.0322	0.1058	0.0568	9e-04
9	rs9918966	12300040	0.84	0.258953137461488	0.97	0.212655582583661	0.260160823747935	0.928290104779626	0.004	0.0043	0.0798	0.0134	0.0515	0.0193	0.0147	0.0242	0.0013	0.0393	0.0362	0.1173	0.0023	0.0623	0.117	0.016	0.0192	0.0025	0.0011	0.0145	0.0158	0.1426	0.0322	0.1058	0.0569	9e-04
9	rs74989230	12300797	0.83	0.29697514221559	0.97	0.212655582583661	0.248840934338525	0.877168620351467	0.004	0.0043	0.0798	0.0134	0.0515	0.0193	0.0147	0.0242	0.0013	0.0394	0.0362	0.1173	0.0023	0.0623	0.117	0.016	0.0192	0.0025	0.0011	0.0145	0.0158	0.1426	0.0322	0.1058	0.0569	9e-04
9	rs1928884	12302048	0.83	0.29697514221559	0.97	0.212655582583661	0.242936520302616	0.77752917432667	0.004	0.0043	0.0798	0.0134	0.0516	0.0195	0.0146	0.0242	0.0013	0.0393	0.0361	0.1174	0.0023	0.0623	0.1169	0.016	0.0192	0.0025	0.0011	0.0143	0.0158	0.1427	0.0322	0.1058	0.057	9e-04
9	rs6474696	12307907	0.84	0.258953137461488	0.96	0.241969076141015	0.258314990566255	0.837753208080722	0.0039	0.0043	0.0798	0.0133	0.0515	0.0194	0.0145	0.0242	0.0013	0.039	0.0358	0.1179	0.0023	0.0621	0.1173	0.016	0.0191	0.0025	0.0012	0.0143	0.0158	0.1432	0.0319	0.1062	0.0571	9e-04
9	rs13288916	12318353	0.83	0.29697514221559	0.96	0.241969076141015	0.253664991396818	0.781788143841892	0.0039	0.0043	0.0797	0.0132	0.0514	0.0194	0.0144	0.024	0.0012	0.0388	0.0355	0.1181	0.0023	0.0617	0.1177	0.016	0.019	0.0025	0.0012	0.0143	0.0158	0.1439	0.0317	0.1066	0.0571	0.001
9	rs7856974	12319407	0.83	0.29697514221559	0.96	0.241969076141015	0.241678331438831	0.792915253921747	0.0039	0.0043	0.0797	0.0132	0.0513	0.0193	0.0144	0.0241	0.0012	0.0388	0.0355	0.1182	0.0023	0.0616	0.1177	0.016	0.0189	0.0025	0.0012	0.0143	0.0158	0.144	0.0317	0.1066	0.0571	0.001
9	rs13289754	12320761	0.84	0.258953137461488	0.96	0.241969076141015	0.22640116858699	0.744242381624919	0.0039	0.0044	0.0797	0.0132	0.0512	0.0193	0.0144	0.0242	0.0012	0.0388	0.0355	0.1182	0.0023	0.0615	0.1177	0.0159	0.0189	0.0025	0.0012	0.0144	0.0159	0.1441	0.0317	0.1066	0.0572	0.001
9	rs117909360	12324308	0.84	0.258953137461488	0.95	0.274028283204826	0.223652727182562	0.7191895331285	0.0039	0.0044	0.0795	0.0133	0.0512	0.0193	0.0144	0.0242	0.0012	0.0389	0.0355	0.1182	0.0023	0.0616	0.1176	0.0159	0.0189	0.0025	0.0012	0.0144	0.0159	0.144	0.0317	0.1067	0.0572	0.001
9	rs78383827	12325197	0.84	0.258953137461488	0.95	0.274028283204826	0.216618863215113	0.731017300426127	0.0039	0.0044	0.0795	0.0133	0.0511	0.0193	0.0144	0.0242	0.0012	0.0391	0.0355	0.1183	0.0023	0.0616	0.1175	0.0159	0.0188	0.0024	0.0012	0.0144	0.0159	0.1439	0.0317	0.1067	0.0572	0.001
9	rs72698616	12325454	0.84	0.258953137461488	0.95	0.274028283204826	0.216089269187668	0.733117798200957	0.0039	0.0044	0.0795	0.0133	0.0511	0.0193	0.0144	0.0242	0.0012	0.0391	0.0355	0.1183	0.0023	0.0615	0.1175	0.0159	0.0188	0.0024	0.0012	0.0144	0.0159	0.1439	0.0317	0.1067	0.0573	0.001
9	rs117716905	12332790	0.84	0.258953137461488	0.95	0.274028283204826	0.211194866327297	0.674229926519649	0.0039	0.0044	0.0796	0.0132	0.0511	0.0193	0.0144	0.0242	0.0012	0.0393	0.0355	0.1184	0.0023	0.0616	0.1174	0.0159	0.0187	0.0024	0.0011	0.0144	0.0159	0.1439	0.0317	0.1067	0.0573	0.001
9	rs72698626	12349266	0.84	0.258953137461488	0.95	0.274028283204826	0.208033367414901	0.752534347445647	0.0038	0.0045	0.0802	0.0129	0.0513	0.0191	0.0143	0.0239	0.001	0.0392	0.0356	0.1194	0.0021	0.0618	0.1171	0.0156	0.0181	0.0022	0.0011	0.0146	0.016	0.1443	0.0317	0.1068	0.0575	9e-04
9	rs17263045	12349588	0.84	0.258953137461488	0.96	0.241969076141015	0.209870970614979	0.69062431818785	0.0038	0.0045	0.0803	0.0129	0.0513	0.0191	0.0142	0.0239	0.001	0.0392	0.0356	0.1194	0.0021	0.0619	0.1171	0.0155	0.0181	0.0021	0.0011	0.0146	0.0159	0.1443	0.0317	0.1068	0.0576	9e-04
9	rs7869172	12350993	0.84	0.258953137461488	0.96	0.241969076141015	0.216659631338197	0.717097942419076	0.0038	0.0045	0.0803	0.0129	0.0513	0.019	0.0142	0.0239	0.001	0.0392	0.0356	0.1195	0.0021	0.0619	0.1171	0.0155	0.0181	0.0021	0.0011	0.0146	0.0159	0.1443	0.0317	0.1068	0.0576	9e-04
9	rs1331351	12356314	0.84	0.258953137461488	0.96	0.241969076141015	0.28296192741874	0.751025226156199	0.0037	0.0045	0.0806	0.0126	0.0512	0.0187	0.0137	0.0232	0.001	0.0392	0.0356	0.1217	0.0022	0.0624	0.1176	0.0148	0.0173	0.0018	0.001	0.0149	0.0164	0.1439	0.0313	0.1071	0.0581	8e-04
9	rs72698635	12357454	0.84	0.258953137461488	0.97	0.212655582583661	0.324195030827862	0.887158362043124	0.0037	0.0044	0.0809	0.0123	0.0512	0.0185	0.0134	0.0229	9e-04	0.0396	0.0357	0.1226	0.0022	0.0626	0.1176	0.0144	0.0169	0.0016	0.001	0.0149	0.0166	0.1444	0.0309	0.1068	0.0584	8e-04
9	rs13295180	12360136	0.83	0.29697514221559	0.96	0.241969076141015	0.339496449708549	0.81235272186873	0.0037	0.0044	0.081	0.0122	0.0512	0.0183	0.0133	0.0229	9e-04	0.0397	0.0357	0.123	0.0022	0.0628	0.1176	0.0142	0.0167	0.0015	0.001	0.0149	0.0167	0.1446	0.0308	0.1067	0.0586	7e-04
9	rs10491749	12364913	0.83	0.29697514221559	0.96	0.241969076141015	0.344556293289629	0.78620447318396	0.0037	0.0044	0.0811	0.0121	0.0513	0.0183	0.0132	0.0229	9e-04	0.0397	0.0357	0.1232	0.0022	0.0629	0.1175	0.014	0.0166	0.0015	0.001	0.015	0.0167	0.1448	0.0307	0.1066	0.0586	7e-04
9	rs10809758	12365147	0.83	0.29697514221559	0.96	0.241969076141015	0.345184948094127	0.764025143316452	0.0037	0.0044	0.0811	0.0121	0.0513	0.0183	0.0132	0.0229	9e-04	0.0397	0.0357	0.1233	0.0022	0.0629	0.1175	0.014	0.0166	0.0015	0.001	0.015	0.0167	0.1448	0.0307	0.1066	0.0586	7e-04
9	rs72698664	12365393	0.83	0.29697514221559	0.96	0.241969076141015	0.345447062561599	0.772667917896171	0.0037	0.0044	0.0811	0.0121	0.0513	0.0183	0.0132	0.0229	9e-04	0.0397	0.0357	0.1233	0.0022	0.0629	0.1175	0.014	0.0166	0.0015	0.001	0.015	0.0167	0.1448	0.0307	0.1066	0.0586	7e-04
9	rs10120066	12370519	0.83	0.29697514221559	0.95	0.274028283204826	0.340224340688233	0.741833952729124	0.0037	0.0044	0.0809	0.0122	0.0511	0.0183	0.0132	0.0228	0.001	0.0397	0.0361	0.1236	0.0023	0.0629	0.1176	0.014	0.0166	0.0015	9e-04	0.015	0.0166	0.1446	0.0304	0.1067	0.0585	7e-04
9	rs75330961	12371727	0.84	0.258953137461488	0.95	0.274028283204826	0.336386081913937	0.746652518230117	0.0037	0.0044	0.0809	0.0122	0.0511	0.0183	0.0132	0.0228	0.001	0.0398	0.0363	0.1236	0.0023	0.0629	0.1175	0.0139	0.0166	0.0015	9e-04	0.015	0.0166	0.1446	0.0304	0.1067	0.0584	7e-04
9	rs76444191	12377991	0.84	0.258953137461488	0.95	0.274028283204826	0.358095933120539	0.792304679904055	0.0037	0.0044	0.0807	0.0122	0.0513	0.0183	0.0132	0.0228	0.0012	0.04	0.0368	0.1229	0.0022	0.0631	0.1184	0.0139	0.0166	0.0015	9e-04	0.0148	0.0166	0.1438	0.0305	0.1064	0.0586	7e-04
9	rs117349710	12378309	0.84	0.258953137461488	0.95	0.274028283204826	0.360503713702192	0.788338398927763	0.0037	0.0044	0.0807	0.0122	0.0513	0.0183	0.0132	0.0228	0.0012	0.04	0.0369	0.1229	0.0022	0.0631	0.1184	0.0139	0.0166	0.0015	9e-04	0.0148	0.0166	0.1438	0.0305	0.1064	0.0586	7e-04
9	rs1952692	12382539	0.84	0.258953137461488	0.95	0.274028283204826	0.360664526873899	0.761300224088198	0.0037	0.0044	0.0806	0.0122	0.0514	0.0183	0.0132	0.0228	0.0012	0.04	0.037	0.1228	0.0022	0.0631	0.1183	0.0138	0.0166	0.0015	9e-04	0.0148	0.0166	0.1438	0.0305	0.1063	0.0585	8e-04
9	rs75617793	12386389	0.84	0.258953137461488	0.95	0.274028283204826	0.370054555805225	0.779201744822708	0.0037	0.0044	0.0805	0.0123	0.0514	0.0183	0.0132	0.0228	0.0012	0.0402	0.037	0.1228	0.0023	0.0633	0.1182	0.0138	0.0165	0.0015	9e-04	0.0148	0.0166	0.1438	0.0305	0.1063	0.0585	7e-04
9	rs16928873	12392007	0.84	0.258953137461488	0.96	0.241969076141015	0.374850495022369	0.782396975534964	0.0037	0.0044	0.0806	0.0123	0.0514	0.0183	0.0132	0.0228	0.0012	0.0404	0.037	0.1228	0.0023	0.0633	0.118	0.0138	0.0165	0.0015	9e-04	0.0148	0.0166	0.1438	0.0305	0.1062	0.0585	7e-04
9	rs13286772	12392452	0.84	0.258953137461488	0.97	0.212655582583661	0.371522688258097	0.780722933171924	0.0037	0.0044	0.0806	0.0122	0.0514	0.0183	0.0132	0.0228	0.0012	0.0405	0.0369	0.1229	0.0023	0.0633	0.118	0.0138	0.0165	0.0015	9e-04	0.0147	0.0166	0.1438	0.0305	0.1063	0.0586	7e-04
9	rs1999220	12394936	0.84	0.258953137461488	0.96	0.241969076141015	0.364858575814722	0.779810143696958	0.0037	0.0044	0.0807	0.0121	0.0513	0.0182	0.0132	0.0228	0.0012	0.0407	0.0369	0.123	0.0023	0.0631	0.1178	0.0138	0.0165	0.0014	9e-04	0.0147	0.0166	0.1437	0.0306	0.1064	0.0587	7e-04
9	rs13289810	12396731	0.84	0.258953137461488	0.96	0.241969076141015	0.374577155040292	0.785899727720112	0.0037	0.0045	0.081	0.0122	0.0513	0.0183	0.0132	0.0224	0.0013	0.0408	0.0369	0.1233	0.0024	0.063	0.1178	0.0138	0.0165	0.0014	9e-04	0.0147	0.0166	0.1434	0.0306	0.1063	0.0587	7e-04
9	rs1411936	12405940	0.84	0.258953137461488	0.96	0.241969076141015	0.367830844540262	0.754799266333621	0.0037	0.0047	0.081	0.0121	0.0514	0.0184	0.0132	0.0224	0.0013	0.0408	0.0369	0.1235	0.0024	0.0629	0.1175	0.0137	0.0165	0.0014	9e-04	0.0147	0.0165	0.143	0.0305	0.1063	0.0591	8e-04
9	rs72700725	12414620	0.84	0.258953137461488	0.96	0.241969076141015	0.357722134151022	0.75419514302598	0.0037	0.0048	0.0811	0.0121	0.0513	0.0184	0.0132	0.0224	0.0013	0.0408	0.0371	0.1236	0.0025	0.0628	0.1175	0.0137	0.0165	0.0014	9e-04	0.0146	0.0165	0.1426	0.0305	0.1063	0.0591	9e-04
9	rs6474712	12415123	0.84	0.258953137461488	0.96	0.241969076141015	0.357668750671752	0.75419514302598	0.0037	0.0048	0.0811	0.0121	0.0513	0.0184	0.0132	0.0224	0.0013	0.0408	0.0371	0.1236	0.0025	0.0628	0.1175	0.0137	0.0165	0.0014	9e-04	0.0146	0.0165	0.1426	0.0305	0.1063	0.0591	9e-04
9	rs1537177	12429952	0.84	0.258953137461488	0.96	0.241969076141015	0.342412864319248	0.709341071891551	0.0038	0.005	0.0812	0.0121	0.0513	0.0185	0.0132	0.0223	0.0014	0.0408	0.0368	0.1238	0.0025	0.0624	0.1173	0.0137	0.0164	0.0015	0.001	0.0146	0.0165	0.1425	0.0307	0.1063	0.0592	9e-04
9	rs1537176	12439999	0.84	0.258953137461488	0.96	0.241969076141015	0.333342060717415	0.699820109831048	0.0038	0.005	0.0814	0.0121	0.0512	0.0185	0.0131	0.0223	0.0014	0.0407	0.0367	0.1239	0.0025	0.0623	0.1171	0.0136	0.0163	0.0015	0.001	0.0146	0.0164	0.1428	0.0307	0.1065	0.0593	9e-04
9	rs72700742	12450879	0.84	0.258953137461488	0.96	0.241969076141015	0.332827552007166	0.718591797719017	0.0038	0.005	0.0815	0.0121	0.0512	0.0184	0.0131	0.0223	0.0014	0.0408	0.0366	0.1239	0.0025	0.0622	0.117	0.0136	0.0163	0.0015	0.001	0.0146	0.0164	0.1428	0.0307	0.1066	0.0593	9e-04
9	rs116956064	12461053	0.84	0.258953137461488	0.96	0.241969076141015	0.315731184207025	0.687072033934967	0.0039	0.005	0.0816	0.0121	0.0511	0.0184	0.013	0.0222	0.0014	0.0408	0.0365	0.1241	0.0025	0.0619	0.1168	0.0135	0.0163	0.0016	0.001	0.0146	0.0165	0.143	0.0307	0.1067	0.0595	9e-04
9	rs117728765	12461727	0.84	0.258953137461488	0.96	0.241969076141015	0.296343699763888	0.664524599777333	0.0039	0.005	0.0817	0.012	0.051	0.0183	0.013	0.0222	0.0014	0.0409	0.0364	0.1242	0.0025	0.0617	0.1166	0.0134	0.0162	0.0016	0.001	0.0146	0.0165	0.1432	0.0307	0.1068	0.0596	9e-04
9	rs77433845	12464101	0.84	0.258953137461488	0.96	0.241969076141015	0.241505070507579	0.658951340348905	0.0042	0.0049	0.082	0.0119	0.0505	0.0179	0.0128	0.0219	0.0014	0.0412	0.0358	0.1247	0.0026	0.0608	0.1158	0.0129	0.0161	0.0021	0.0011	0.0145	0.0167	0.1442	0.031	0.1072	0.0601	0.001
9	rs2150696	12464876	0.84	0.258953137461488	0.96	0.241969076141015	0.227363354785425	0.593941838942692	0.0042	0.0048	0.0821	0.0119	0.0504	0.0178	0.0128	0.0219	0.0014	0.0412	0.0357	0.1248	0.0026	0.0606	0.1156	0.0128	0.0161	0.0022	0.0012	0.0145	0.0168	0.1444	0.031	0.1073	0.0602	0.001
9	rs116061289	12468757	0.85	0.2244882202137	0.96	0.241969076141015	0.185422417263496	0.491326616287554	0.0048	0.0051	0.0839	0.0114	0.0496	0.0158	0.0117	0.0217	0.0016	0.0419	0.0347	0.124	0.0034	0.0592	0.1137	0.0116	0.0156	0.0029	0.0016	0.0144	0.017	0.1475	0.0316	0.1083	0.0609	0.0013
9	rs72700757	12472537	0.84	0.258953137461488	0.96	0.241969076141015	0.174600583147968	0.451379258282042	0.0051	0.0052	0.0847	0.0113	0.0495	0.0151	0.0113	0.0217	0.0017	0.042	0.0343	0.1239	0.0037	0.0587	0.1131	0.0111	0.0154	0.0031	0.0018	0.0143	0.0169	0.1486	0.0317	0.1086	0.0612	0.0014
9	rs1331370	12478994	0.85	0.2244882202137	0.96	0.241969076141015	0.149040164611252	0.362301975511484	0.0053	0.0053	0.0851	0.011	0.0498	0.0148	0.011	0.0222	0.0019	0.042	0.034	0.1236	0.0038	0.0582	0.1127	0.0108	0.0151	0.0037	0.0017	0.0144	0.0169	0.1488	0.0321	0.1082	0.0617	0.0017
9	rs7039232	12480164	0.84	0.258953137461488	0.96	0.241969076141015	0.155325760442834	0.348431932377231	0.0053	0.0053	0.085	0.0109	0.0497	0.0147	0.011	0.0219	0.0019	0.042	0.0339	0.1236	0.0038	0.0581	0.1127	0.0108	0.0151	0.0037	0.0018	0.0143	0.0169	0.1492	0.0321	0.1083	0.0615	0.0018
9	rs56305323	12481047	0.85	0.2244882202137	0.96	0.241969076141015	0.15970418699239	0.341370173441047	0.0053	0.0053	0.0854	0.0109	0.0494	0.0148	0.011	0.0219	0.002	0.042	0.0338	0.1236	0.0039	0.0582	0.1125	0.0108	0.0151	0.0037	0.0018	0.0143	0.0169	0.1492	0.032	0.1082	0.0614	0.0018
9	rs1411947	12482266	0.85	0.2244882202137	0.96	0.241969076141015	0.164676407865571	0.31487581964768	0.0053	0.0054	0.0859	0.0109	0.0489	0.0148	0.011	0.022	0.002	0.042	0.0338	0.1237	0.0041	0.0584	0.1123	0.0108	0.0151	0.0037	0.0018	0.0143	0.0169	0.1493	0.0321	0.1081	0.0613	0.0018
9	rs77034147	12482831	0.85	0.2244882202137	0.96	0.241969076141015	0.153313689430482	0.314272812070233	0.0053	0.0054	0.086	0.0109	0.049	0.0148	0.0112	0.0219	0.002	0.0419	0.0339	0.1233	0.0041	0.0584	0.1121	0.0107	0.0151	0.0037	0.002	0.0143	0.0168	0.1492	0.032	0.108	0.0615	0.0019
9	rs1576659	12483221	0.85	0.2244882202137	0.96	0.241969076141015	0.142044528445277	0.302046984679206	0.0054	0.0054	0.0859	0.0114	0.049	0.0148	0.0112	0.0219	0.002	0.0418	0.0339	0.1231	0.0041	0.0581	0.112	0.0107	0.0151	0.0038	0.0021	0.0143	0.0168	0.1491	0.032	0.108	0.0616	0.0019
9	rs72700769	12510946	0.85	0.2244882202137	0.96	0.241969076141015	0.102823343872308	0.258393372625069	0.0066	0.0055	0.0891	0.0105	0.0482	0.0144	0.0119	0.022	0.0021	0.042	0.0324	0.1242	0.0047	0.0558	0.1086	0.0096	0.014	0.0048	0.0029	0.0152	0.0171	0.1501	0.0316	0.1088	0.0606	0.0027
9	rs1325129	12512973	0.85	0.2244882202137	0.96	0.241969076141015	0.108473420850691	0.240869377161002	0.0066	0.0055	0.089	0.0105	0.0478	0.0146	0.0119	0.0221	0.0022	0.0421	0.0323	0.1238	0.0048	0.0558	0.1087	0.0096	0.014	0.005	0.003	0.0152	0.0172	0.1499	0.0316	0.109	0.0605	0.0028
9	rs12351934	12513121	0.85	0.2244882202137	0.96	0.241969076141015	0.105678227782107	0.240647261244145	0.0066	0.0055	0.0891	0.0105	0.0478	0.0146	0.0119	0.0221	0.0022	0.0421	0.0323	0.1238	0.0048	0.0558	0.1087	0.0096	0.014	0.005	0.003	0.0152	0.0172	0.1499	0.0316	0.1089	0.0605	0.0028
9	rs78060939	12515319	0.85	0.2244882202137	0.97	0.212655582583661	0.104827264046854	0.258847792122691	0.0069	0.0056	0.0895	0.0105	0.0479	0.0145	0.012	0.0222	0.0022	0.042	0.0322	0.1244	0.0047	0.0555	0.1081	0.0094	0.0135	0.0054	0.0031	0.0152	0.0169	0.1503	0.0317	0.1081	0.0603	0.003
9	rs10960691	12520329	0.84	0.258953137461488	0.97	0.212655582583661	0.121701562694319	0.302166140036837	0.0071	0.0057	0.0899	0.0106	0.048	0.0145	0.0121	0.0224	0.0022	0.042	0.0321	0.1249	0.0046	0.0553	0.1077	0.0092	0.0131	0.0057	0.0032	0.0152	0.0166	0.1506	0.0317	0.1075	0.0602	0.0032
9	rs11788896	12522453	0.84	0.258953137461488	0.97	0.212655582583661	0.124335917852506	0.283750872450552	0.0072	0.0058	0.0901	0.0106	0.048	0.0145	0.0122	0.0224	0.0022	0.042	0.032	0.1249	0.0046	0.0552	0.1074	0.0093	0.0131	0.0058	0.0033	0.0152	0.0166	0.1506	0.0317	0.1076	0.0601	0.0033
9	rs35098745	12525175	0.84	0.258953137461488	0.97	0.212655582583661	0.130464878880145	0.28749965602549	0.0072	0.0058	0.0901	0.0106	0.0479	0.0145	0.0122	0.0224	0.0022	0.0421	0.0319	0.1248	0.0046	0.0553	0.1072	0.0093	0.013	0.0059	0.0033	0.0152	0.0166	0.1506	0.0316	0.1076	0.06	0.0034
9	rs117252627	12526197	0.84	0.258953137461488	0.97	0.212655582583661	0.129828810416243	0.289732574626647	0.0073	0.0058	0.0901	0.0106	0.0479	0.0145	0.0122	0.0224	0.0022	0.0421	0.0319	0.1248	0.0046	0.0553	0.1072	0.0093	0.013	0.0059	0.0033	0.0152	0.0166	0.1505	0.0316	0.1076	0.0597	0.0035
9	rs77965218	12530046	0.84	0.258953137461488	0.98	0.18597139562509	0.138873556697708	0.294923616028765	0.0073	0.0059	0.0902	0.0106	0.0479	0.0146	0.0122	0.0224	0.0022	0.042	0.0318	0.1248	0.0046	0.0552	0.1071	0.0093	0.013	0.006	0.0034	0.0152	0.0166	0.1505	0.0316	0.1077	0.0596	0.0036
9	rs791697	12530324	0.84	0.258953137461488	0.98	0.18597139562509	0.139251812168798	0.299547986491734	0.0073	0.0059	0.0903	0.0106	0.0479	0.0146	0.0122	0.0224	0.0022	0.0421	0.0318	0.1248	0.0046	0.0552	0.1071	0.0094	0.013	0.006	0.0034	0.0152	0.0166	0.1503	0.0316	0.1077	0.0596	0.0036
9	rs4741230	12539495	0.84	0.258953137461488	0.97	0.212655582583661	0.195156432074411	0.314272812070233	0.0074	0.0061	0.091	0.0106	0.0499	0.015	0.0124	0.0227	0.002	0.0406	0.0316	0.1243	0.0048	0.0545	0.1071	0.0094	0.0126	0.0065	0.0036	0.0152	0.0168	0.1506	0.0315	0.1067	0.0587	0.0038
9	rs1408809	12547685	0.84	0.258953137461488	0.96	0.241969076141015	0.203125249320793	0.344214635497122	0.0074	0.0061	0.091	0.0106	0.0502	0.015	0.0124	0.0227	0.002	0.0405	0.0317	0.1243	0.0048	0.0544	0.1071	0.0094	0.0126	0.0065	0.0036	0.0152	0.0168	0.1506	0.0315	0.1065	0.0586	0.0038
9	rs17321285	12563262	0.85	0.2244882202137	0.96	0.241969076141015	0.204188307893986	0.33042815514877	0.0076	0.0062	0.0911	0.0106	0.0501	0.015	0.0125	0.0228	0.002	0.0404	0.0317	0.1242	0.0048	0.0542	0.1068	0.0094	0.0125	0.0067	0.0036	0.0153	0.0169	0.1506	0.0316	0.1064	0.0585	0.0039
9	rs62540738	12575458	0.85	0.2244882202137	0.96	0.241969076141015	0.218662539724336	0.341617247067015	0.0077	0.0063	0.0913	0.0106	0.05	0.015	0.0125	0.0227	0.002	0.0403	0.0315	0.1242	0.0048	0.0541	0.1068	0.0094	0.0125	0.0068	0.0036	0.0153	0.0169	0.1507	0.0316	0.1065	0.0584	0.004
9	rs1325154	12582565	0.85	0.2244882202137	0.96	0.241969076141015	0.243153813009044	0.357285961179865	0.0079	0.0064	0.0915	0.0106	0.05	0.0151	0.0127	0.0226	0.0021	0.0401	0.0314	0.1239	0.0049	0.0539	0.1064	0.0095	0.0124	0.007	0.0036	0.0153	0.0168	0.1507	0.0316	0.1067	0.0583	0.0041
9	rs10124604	12585186	0.85	0.2244882202137	0.95	0.274028283204826	0.249766396463005	0.359666086638518	0.0079	0.0064	0.0916	0.0105	0.05	0.0151	0.0127	0.0226	0.0021	0.0401	0.0312	0.124	0.0049	0.0538	0.1063	0.0095	0.0124	0.007	0.0036	0.0153	0.0168	0.1508	0.0316	0.1068	0.0583	0.0041
9	rs10960709	12586372	0.85	0.2244882202137	0.95	0.274028283204826	0.242589074386798	0.352539271943987	0.0079	0.0064	0.0917	0.0105	0.0499	0.0151	0.0127	0.0227	0.0021	0.0401	0.0312	0.1239	0.0049	0.0537	0.1063	0.0096	0.0123	0.007	0.0036	0.0153	0.0168	0.1507	0.0316	0.1068	0.0583	0.0041
9	rs10809802	12599803	0.84	0.258953137461488	0.94	0.308944172156586	0.294074423434729	0.480307934763539	0.0085	0.0067	0.0917	0.0107	0.0499	0.0157	0.0131	0.0231	0.0026	0.0397	0.0312	0.1228	0.0051	0.053	0.1047	0.0099	0.0114	0.0073	0.004	0.0155	0.0168	0.1504	0.0314	0.1073	0.0583	0.0048
9	rs713597	12605388	0.84	0.258953137461488	0.94	0.308944172156586	0.285374712302695	0.522957750860194	0.0085	0.007	0.0919	0.0107	0.0497	0.0157	0.0131	0.0231	0.0027	0.0396	0.0312	0.1229	0.0051	0.0527	0.1046	0.0099	0.0114	0.0073	0.0041	0.0154	0.0168	0.15	0.0314	0.1075	0.0582	0.0048
9	rs118148868	12613277	0.84	0.258953137461488	0.94	0.308944172156586	0.287322359111965	0.558595900600393	0.0086	0.0075	0.0922	0.0107	0.0495	0.0157	0.0131	0.0231	0.0028	0.0394	0.0311	0.1231	0.0051	0.0524	0.1046	0.01	0.0113	0.0074	0.0042	0.0154	0.0167	0.1496	0.0313	0.1076	0.0581	0.0049
9	rs10809807	12617276	0.84	0.258953137461488	0.94	0.308944172156586	0.297263701473392	0.568620763111842	0.0086	0.0076	0.0922	0.0106	0.0494	0.0159	0.0131	0.0231	0.0028	0.0394	0.0311	0.1231	0.0052	0.0523	0.1046	0.01	0.0113	0.0074	0.0042	0.0155	0.0167	0.1494	0.0313	0.1077	0.058	0.0049
9	rs1325120	12622642	0.84	0.258953137461488	0.94	0.308944172156586	0.317585156754953	0.662323342378111	0.0087	0.0078	0.0924	0.0106	0.0493	0.0159	0.0131	0.0232	0.0029	0.0393	0.0311	0.1231	0.0052	0.0521	0.1046	0.01	0.0113	0.0075	0.0042	0.0155	0.0166	0.1492	0.0313	0.1078	0.0579	0.005
9	rs4612469	12622925	0.84	0.258953137461488	0.94	0.308944172156586	0.318589678798647	0.667609167969651	0.0087	0.0078	0.0924	0.0106	0.0493	0.0159	0.0131	0.0232	0.0029	0.0393	0.0311	0.1231	0.0052	0.0521	0.1046	0.01	0.0113	0.0075	0.0042	0.0155	0.0166	0.1492	0.0313	0.1078	0.0579	0.005
9	rs16929264	12624469	0.84	0.258953137461488	0.93	0.346822133743557	0.310203527067266	0.605838704479266	0.0087	0.0078	0.0924	0.0106	0.0493	0.0159	0.0131	0.0231	0.0029	0.0393	0.0311	0.1231	0.0052	0.0521	0.1046	0.01	0.0113	0.0074	0.0042	0.0155	0.0166	0.1493	0.0313	0.1078	0.0579	0.005
9	rs7852429	12624943	0.84	0.258953137461488	0.93	0.346822133743557	0.305857819897889	0.593941838942692	0.0087	0.0078	0.0924	0.0106	0.0493	0.0159	0.0131	0.0231	0.0029	0.0393	0.0311	0.1231	0.0052	0.0521	0.1046	0.01	0.0113	0.0074	0.0042	0.0155	0.0166	0.1493	0.0312	0.1078	0.0579	0.005
9	rs118087215	12656787	0.85	0.2244882202137	0.93	0.346822133743557	0.310749016725291	0.666580615319728	0.0089	0.0081	0.0929	0.0105	0.049	0.0161	0.0131	0.0231	0.003	0.0392	0.0315	0.123	0.0053	0.0516	0.1032	0.0101	0.0112	0.0074	0.0044	0.0156	0.0167	0.1496	0.0311	0.1078	0.0579	0.0051
9	rs1408797	12657532	0.85	0.2244882202137	0.93	0.346822133743557	0.317685533988418	0.690180056494469	0.0089	0.0081	0.0929	0.0105	0.049	0.0161	0.0131	0.0231	0.003	0.0392	0.0315	0.123	0.0054	0.0516	0.1032	0.0102	0.0112	0.0074	0.0044	0.0156	0.0167	0.1496	0.0311	0.1078	0.0579	0.0051
9	rs11787985	12663561	0.85	0.2244882202137	0.93	0.346822133743557	0.318841069583576	0.679389675743886	0.0089	0.0082	0.0932	0.0105	0.049	0.0161	0.0131	0.0231	0.003	0.0392	0.0315	0.1231	0.0053	0.0516	0.1031	0.0102	0.0112	0.0074	0.0044	0.0156	0.0167	0.1495	0.0311	0.1076	0.0578	0.0051
9	rs6474726	12666416	0.85	0.2244882202137	0.93	0.346822133743557	0.318941655042756	0.669961506041086	0.0089	0.0082	0.0934	0.0105	0.049	0.0161	0.0131	0.0231	0.003	0.0392	0.0315	0.1232	0.0052	0.0515	0.1031	0.0102	0.0112	0.0074	0.0045	0.0156	0.0167	0.1495	0.0311	0.1075	0.0577	0.005
9	rs16929332	12671693	0.85	0.2244882202137	0.93	0.346822133743557	0.334320767205999	0.668344070436131	0.0089	0.0083	0.0935	0.0106	0.049	0.0162	0.0131	0.023	0.0031	0.0391	0.0315	0.1231	0.0053	0.0515	0.1027	0.0102	0.0112	0.0073	0.0046	0.0156	0.0167	0.1494	0.0313	0.1076	0.0577	0.0051
9	rs1408799	12672097	0.85	0.2244882202137	0.93	0.346822133743557	0.333960017375781	0.674524528023974	0.0089	0.0083	0.0935	0.0106	0.0489	0.0162	0.0132	0.023	0.0031	0.0391	0.0315	0.1229	0.0053	0.0514	0.1027	0.0103	0.0112	0.0073	0.0046	0.0156	0.0167	0.1495	0.0313	0.1076	0.0576	0.0051
9	rs75611179	12678258	0.85	0.2244882202137	0.93	0.346822133743557	0.29639208309936	0.594799962635516	0.0089	0.0084	0.0943	0.0106	0.049	0.0164	0.0134	0.0231	0.0031	0.0389	0.0314	0.1226	0.0054	0.0514	0.1023	0.0102	0.0113	0.0071	0.0046	0.0155	0.0165	0.1496	0.0313	0.1078	0.0574	0.0051
9	rs72702622	12679143	0.85	0.2244882202137	0.93	0.346822133743557	0.26876209071637	0.556342807089691	0.0089	0.0084	0.0943	0.0106	0.049	0.0164	0.0134	0.0231	0.0031	0.0389	0.0315	0.1225	0.0054	0.0514	0.1023	0.0102	0.0113	0.0069	0.0045	0.0155	0.0165	0.1496	0.0313	0.1078	0.0574	0.0051
9	rs76447172	12679559	0.85	0.2244882202137	0.93	0.346822133743557	0.267982221276111	0.555639173350872	0.0089	0.0084	0.0944	0.0106	0.049	0.0164	0.0134	0.0231	0.0031	0.0389	0.0315	0.1225	0.0054	0.0514	0.1023	0.0102	0.0113	0.0069	0.0045	0.0155	0.0165	0.1496	0.0313	0.1078	0.0574	0.0051
9	rs34509359	12694255	0.85	0.2244882202137	0.93	0.346822133743557	0.253753979735256	0.531708065718275	0.0087	0.0084	0.0954	0.0106	0.0492	0.0165	0.0137	0.0231	0.0031	0.0389	0.0313	0.1221	0.0054	0.0512	0.1019	0.0102	0.0113	0.0067	0.0045	0.0155	0.0164	0.1499	0.0313	0.1079	0.057	0.005
9	rs2075508	12698363	0.85	0.2244882202137	0.93	0.346822133743557	0.255224749386467	0.526842296254558	0.0087	0.0084	0.0956	0.0106	0.0493	0.0165	0.0137	0.0232	0.0031	0.0389	0.0312	0.122	0.0054	0.0512	0.1018	0.0102	0.0113	0.0067	0.0045	0.0154	0.0163	0.1499	0.0313	0.108	0.0569	0.005
9	rs72702631	12701430	0.85	0.2244882202137	0.93	0.346822133743557	0.251711563950364	0.504605596877098	0.0087	0.0084	0.0957	0.0106	0.0493	0.0166	0.0138	0.0232	0.0031	0.0388	0.0313	0.1219	0.0054	0.0512	0.1017	0.0103	0.0113	0.0067	0.0045	0.0154	0.0163	0.1498	0.0313	0.108	0.0568	0.005
9	rs2733833	12705095	0.85	0.2244882202137	0.93	0.346822133743557	0.257506885505203	0.51438202906353	0.0087	0.0084	0.0958	0.0107	0.0493	0.0166	0.0138	0.0232	0.0031	0.0388	0.0313	0.1218	0.0054	0.0512	0.1017	0.0103	0.0113	0.0067	0.0045	0.0154	0.0163	0.1498	0.0313	0.1081	0.0568	0.005
9	rs7864417	12708747	0.85	0.2244882202137	0.95	0.274028283204826	0.257013722815102	0.516868076764028	0.0087	0.0084	0.0957	0.0107	0.0493	0.0166	0.0139	0.0234	0.0031	0.0388	0.0313	0.1217	0.0054	0.0512	0.1017	0.0103	0.0114	0.0067	0.0045	0.0154	0.0163	0.1497	0.0313	0.1081	0.0568	0.005
9	rs683	12709305	0.85	0.2244882202137	0.95	0.274028283204826	0.254466500407628	0.509005995723717	0.0087	0.0084	0.0957	0.0107	0.0493	0.0166	0.0139	0.0234	0.0031	0.0388	0.0313	0.1217	0.0054	0.0512	0.1017	0.0103	0.0114	0.0067	0.0045	0.0154	0.0163	0.1497	0.0313	0.1081	0.0568	0.005
9	rs76389901	12711872	0.85	0.2244882202137	0.95	0.274028283204826	0.242372059708267	0.507217165203945	0.0087	0.0084	0.0958	0.0107	0.0493	0.0165	0.0139	0.0234	0.0031	0.0388	0.0313	0.1216	0.0053	0.0512	0.1016	0.0103	0.0114	0.0067	0.0045	0.0154	0.0163	0.1497	0.0313	0.1082	0.0568	0.005
9	rs73647232	12732383	0.85	0.2244882202137	0.95	0.274028283204826	0.257103350424016	0.526981163033203	0.009	0.0086	0.0977	0.0107	0.0495	0.0168	0.0143	0.0232	0.0032	0.0385	0.0314	0.1205	0.0053	0.0505	0.1018	0.0107	0.0115	0.0067	0.0046	0.0155	0.0163	0.1485	0.0311	0.1078	0.0565	0.0052
9	rs35623287	12737281	0.85	0.2244882202137	0.95	0.274028283204826	0.225608032614244	0.565085922672098	0.0091	0.0087	0.0985	0.0107	0.0495	0.0167	0.0145	0.023	0.0035	0.0383	0.0312	0.1189	0.0052	0.0504	0.1024	0.0108	0.0117	0.0067	0.0046	0.0156	0.0163	0.1488	0.0307	0.108	0.0561	0.0052
9	rs1326779	12737581	0.85	0.2244882202137	0.95	0.274028283204826	0.220181783442516	0.565368512237746	0.0091	0.0087	0.0985	0.0108	0.0496	0.0168	0.0146	0.0228	0.0035	0.0383	0.0312	0.1185	0.0052	0.0504	0.1025	0.0108	0.0119	0.0067	0.0046	0.0155	0.0162	0.1488	0.0305	0.1081	0.0561	0.0052
9	rs79796840	12738022	0.85	0.2244882202137	0.95	0.274028283204826	0.220758167615865	0.573153165295075	0.0091	0.0088	0.0986	0.0109	0.0496	0.0167	0.0147	0.0229	0.0035	0.0383	0.0312	0.1186	0.0052	0.0504	0.1023	0.0109	0.0118	0.0068	0.0046	0.0155	0.0162	0.1488	0.0304	0.1081	0.056	0.0052
9	rs149639877	12748972	0.85	0.2244882202137	0.95	0.274028283204826	0.221046675724313	0.593655863591561	0.009	0.0088	0.0987	0.0109	0.0495	0.0167	0.0148	0.023	0.0036	0.0384	0.0311	0.1181	0.0052	0.0504	0.1026	0.011	0.0117	0.0068	0.0047	0.0155	0.016	0.1488	0.0303	0.1082	0.0559	0.0053
9	rs4741245	12749300	0.85	0.2244882202137	0.95	0.274028283204826	0.221583035396003	0.595944588185918	0.009	0.0088	0.0987	0.0109	0.0495	0.0167	0.0148	0.023	0.0036	0.0384	0.0311	0.1181	0.0052	0.0504	0.1026	0.011	0.0117	0.0068	0.0047	0.0155	0.016	0.1488	0.0303	0.1082	0.0559	0.0053
9	rs117585997	12753820	0.85	0.2244882202137	0.94	0.308944172156586	0.242155151974839	0.652511609998697	0.0089	0.0089	0.0988	0.0112	0.0494	0.0167	0.0149	0.023	0.0038	0.0384	0.0311	0.1174	0.0054	0.0503	0.1029	0.0111	0.0117	0.007	0.0048	0.0154	0.0158	0.1488	0.03	0.1083	0.0559	0.0054
9	rs116844223	12758194	0.85	0.2244882202137	0.94	0.308944172156586	0.263056421135183	0.683967187320517	0.0089	0.009	0.0989	0.0113	0.0494	0.0167	0.0149	0.023	0.0038	0.0384	0.0311	0.1171	0.0055	0.0502	0.1031	0.0112	0.0116	0.007	0.0048	0.0154	0.0157	0.1487	0.0298	0.1084	0.0559	0.0054
9	rs60081651	12759133	0.85	0.2244882202137	0.94	0.308944172156586	0.274626954839915	0.695812126778556	0.009	0.009	0.0989	0.0114	0.0493	0.0167	0.0149	0.023	0.0038	0.0384	0.0311	0.117	0.0055	0.0502	0.1031	0.0112	0.0116	0.007	0.0049	0.0153	0.0156	0.1487	0.0298	0.1084	0.0558	0.0054
9	rs75715393	12759234	0.85	0.2244882202137	0.94	0.308944172156586	0.272633558062196	0.69729596159852	0.009	0.009	0.0989	0.0114	0.0493	0.0167	0.0149	0.023	0.0038	0.0384	0.0311	0.117	0.0055	0.0502	0.1031	0.0112	0.0116	0.007	0.0049	0.0153	0.0156	0.1487	0.0298	0.1084	0.0558	0.0054
9	rs76037159	12760664	0.85	0.2244882202137	0.94	0.308944172156586	0.271385894836242	0.710980379486175	0.009	0.009	0.0989	0.0114	0.0493	0.0167	0.0149	0.023	0.0039	0.0384	0.0311	0.117	0.0056	0.0502	0.1031	0.0112	0.0116	0.007	0.0049	0.0153	0.0156	0.1487	0.0298	0.1084	0.0558	0.0054
9	rs76285277	12761565	0.85	0.2244882202137	0.94	0.308944172156586	0.273559744953496	0.717546026472427	0.0091	0.009	0.0989	0.0114	0.0493	0.0166	0.0149	0.023	0.0039	0.0384	0.0311	0.1169	0.0056	0.0502	0.1031	0.0111	0.0116	0.007	0.0049	0.0154	0.0156	0.1487	0.0298	0.1084	0.0557	0.0055
9	rs10960781	12762374	0.85	0.2244882202137	0.94	0.308944172156586	0.277281433414958	0.741382562863533	0.0092	0.0091	0.0989	0.0114	0.0493	0.0167	0.0149	0.023	0.0039	0.0384	0.0311	0.1169	0.0057	0.0501	0.1031	0.0111	0.0116	0.007	0.0049	0.0154	0.0156	0.1487	0.0298	0.1084	0.0557	0.0055
9	rs1041174	12763001	0.85	0.2244882202137	0.94	0.308944172156586	0.282112977938465	0.762965201762688	0.0092	0.0091	0.099	0.0113	0.0493	0.0167	0.0149	0.0229	0.0039	0.0383	0.0311	0.1167	0.0058	0.05	0.1031	0.0111	0.0116	0.007	0.0049	0.0154	0.0156	0.1487	0.0298	0.1084	0.0558	0.0055
9	rs62540201	12765297	0.85	0.2244882202137	0.94	0.308944172156586	0.292678865031633	0.817726954759765	0.0092	0.0091	0.0992	0.0112	0.0493	0.0167	0.015	0.023	0.004	0.0383	0.0313	0.1159	0.0059	0.0498	0.1029	0.0112	0.0117	0.0071	0.005	0.0154	0.0155	0.1486	0.0298	0.1084	0.0557	0.0056
9	rs10809838	12766337	0.85	0.2244882202137	0.94	0.308944172156586	0.288704242191195	0.822339369376	0.0092	0.0091	0.0992	0.0113	0.0493	0.0167	0.0151	0.023	0.004	0.0383	0.0313	0.1158	0.0059	0.0498	0.103	0.0112	0.0117	0.0071	0.005	0.0154	0.0155	0.1486	0.0298	0.1085	0.0557	0.0056
9	rs72702659	12766966	0.85	0.2244882202137	0.94	0.308944172156586	0.280231323722885	0.825571298656063	0.0092	0.0092	0.0992	0.0113	0.0493	0.0167	0.0151	0.023	0.004	0.0383	0.0313	0.1157	0.0059	0.0498	0.103	0.0112	0.0117	0.0072	0.005	0.0154	0.0154	0.1486	0.0298	0.1085	0.0554	0.0056
9	rs72702661	12769160	0.84	0.258953137461488	0.94	0.308944172156586	0.273745185705613	0.836363516349476	0.0092	0.0092	0.0993	0.0113	0.0493	0.0167	0.0151	0.023	0.0041	0.0383	0.0313	0.1155	0.0059	0.0497	0.103	0.0113	0.0117	0.0072	0.005	0.0154	0.0153	0.1486	0.0298	0.1086	0.0554	0.0057
9	rs1409632	12771680	0.84	0.258953137461488	0.94	0.308944172156586	0.270601914688611	0.858811041237386	0.0092	0.0092	0.0994	0.0113	0.0493	0.0167	0.0151	0.023	0.0041	0.0383	0.0314	0.1151	0.006	0.0497	0.1031	0.0114	0.0117	0.0072	0.005	0.0154	0.0152	0.1486	0.0297	0.1086	0.0553	0.0057
9	rs3750503	12776630	0.85	0.2244882202137	0.94	0.308944172156586	0.23229310850238	1.13012456274762	0.0093	0.0092	0.0993	0.0115	0.0491	0.0167	0.0151	0.0232	0.0043	0.0386	0.0316	0.1146	0.0059	0.0497	0.1028	0.0119	0.0118	0.0074	0.005	0.0155	0.0151	0.1487	0.0299	0.1073	0.0551	0.0057
9	rs7468492	12778043	0.85	0.2244882202137	0.94	0.308944172156586	0.227153990643061	1.14471397347066	0.0093	0.0092	0.099	0.0114	0.0491	0.0167	0.0155	0.0235	0.0043	0.0386	0.0317	0.1139	0.0058	0.0499	0.1029	0.012	0.012	0.0075	0.005	0.0154	0.0151	0.149	0.0301	0.1067	0.0548	0.0056
9	rs79493610	12778079	0.85	0.2244882202137	0.94	0.308944172156586	0.22286497858111	1.15423988736105	0.0093	0.0092	0.099	0.011	0.0491	0.0167	0.0155	0.0235	0.0043	0.0386	0.0317	0.1139	0.0058	0.0499	0.1029	0.0126	0.0118	0.0075	0.005	0.0154	0.0151	0.149	0.0301	0.1067	0.0548	0.0056
9	rs2382371	12780295	0.85	0.2244882202137	0.94	0.308944172156586	0.190689645186416	1.16657893346681	0.0093	0.0092	0.0986	0.011	0.0492	0.0169	0.0161	0.0237	0.0042	0.0386	0.0322	0.1129	0.0059	0.05	0.1031	0.0126	0.0121	0.0075	0.0049	0.0155	0.015	0.1493	0.0298	0.1063	0.0547	0.0056
9	rs76428153	12782334	0.87	0.165571370278195	0.94	0.308944172156586	0.12593303575528	0.899991188406864	0.0092	0.0091	0.0979	0.0112	0.0499	0.0172	0.0164	0.0238	0.004	0.0396	0.0329	0.1107	0.0056	0.0502	0.1036	0.013	0.0125	0.0072	0.0046	0.016	0.0148	0.1495	0.0302	0.1052	0.0543	0.0053
9	rs10115967	12786482	0.88	0.140769569262351	0.94	0.308944172156586	0.0261536724100989	0.914433112052589	0.0089	0.0093	0.0959	0.0117	0.0513	0.0179	0.0172	0.0241	0.0035	0.0416	0.0346	0.1056	0.0052	0.0505	0.1051	0.0141	0.0136	0.0066	0.0041	0.017	0.0142	0.1504	0.0311	0.1025	0.0534	0.0046
9	rs17284324	12789867	0.89	0.118826527661215	0.94	0.308944172156586	0.031362958328456	0.843935419354372	0.0089	0.0092	0.0947	0.0118	0.0515	0.0183	0.0175	0.0242	0.0034	0.0424	0.0351	0.1055	0.0053	0.0499	0.1059	0.0142	0.0136	0.0064	0.0039	0.017	0.0138	0.1502	0.0312	0.1025	0.0528	0.0045
9	rs16929541	12790687	0.89	0.118826527661215	0.94	0.308944172156586	0.0263531166979836	0.839606877856974	0.0089	0.0092	0.0946	0.0118	0.0516	0.0183	0.0175	0.0242	0.0033	0.0425	0.0351	0.1055	0.0053	0.0499	0.106	0.0142	0.0137	0.0064	0.0039	0.017	0.0137	0.1502	0.0312	0.1025	0.0528	0.0044
9	rs7029119	12791031	0.89	0.118826527661215	0.94	0.308944172156586	0.0248177989714811	0.773730756444771	0.0089	0.0092	0.0946	0.0119	0.0516	0.0184	0.0175	0.0242	0.0033	0.0426	0.0351	0.1055	0.0053	0.0499	0.106	0.0143	0.0137	0.0064	0.0039	0.017	0.0137	0.1502	0.0312	0.1025	0.0527	0.0044
9	rs1041177	12795698	0.88	0.140769569262351	0.95	0.274028283204826	0.0527367267292328	0.691216767438182	0.0082	0.0096	0.0961	0.0131	0.0521	0.0192	0.0184	0.0242	0.0024	0.0464	0.0359	0.1041	0.0046	0.048	0.1061	0.0159	0.014	0.0046	0.0029	0.0178	0.0119	0.1507	0.0296	0.1036	0.0511	0.0033
9	rs6474731	12801878	0.88	0.140769569262351	0.95	0.274028283204826	0.0553119724910226	0.818649000953323	0.0081	0.0096	0.0965	0.0131	0.052	0.0192	0.0184	0.0241	0.0024	0.0465	0.0359	0.104	0.0046	0.0478	0.1062	0.0159	0.0141	0.0045	0.0029	0.0177	0.0118	0.1509	0.0294	0.1039	0.0511	0.0032
9	rs10960801	12803262	0.88	0.140769569262351	0.95	0.274028283204826	0.050407966161575	0.725322666051657	0.0081	0.0095	0.0968	0.013	0.0521	0.0192	0.0184	0.0241	0.0023	0.0466	0.0359	0.1039	0.0046	0.0478	0.1062	0.0159	0.0141	0.0045	0.0029	0.0177	0.0118	0.1509	0.0294	0.1039	0.0511	0.0032
9	rs72702672	12803588	0.88	0.140769569262351	0.95	0.274028283204826	0.0558404394844683	0.854311699256587	0.0081	0.0095	0.0968	0.013	0.0524	0.0192	0.0184	0.0241	0.0023	0.0466	0.0358	0.1039	0.0046	0.0478	0.1062	0.0159	0.0141	0.0044	0.0029	0.0177	0.0118	0.1509	0.0295	0.1036	0.0511	0.0032
9	rs10960804	12808688	0.88	0.140769569262351	0.96	0.241969076141015	0.0674640293405235	0.874051570069591	0.0081	0.009	0.0977	0.013	0.0531	0.0198	0.0182	0.0239	0.0022	0.0468	0.0359	0.1041	0.0046	0.0479	0.1062	0.0156	0.0139	0.0042	0.0027	0.0178	0.0117	0.1502	0.0294	0.1039	0.0507	0.0033
9	rs10809847	12809882	0.88	0.140769569262351	0.96	0.241969076141015	0.0749471860101893	0.675261159996358	0.0081	0.0088	0.0981	0.0131	0.0532	0.02	0.0182	0.0239	0.0021	0.0469	0.036	0.1042	0.0046	0.0479	0.1062	0.0155	0.0137	0.0042	0.0027	0.0178	0.0117	0.1504	0.0292	0.1039	0.0505	0.0033
9	rs11790686	12810730	0.88	0.140769569262351	0.96	0.241969076141015	0.0797157587360543	0.651926903587229	0.008	0.0088	0.0982	0.0131	0.0532	0.02	0.0181	0.0238	0.0021	0.0469	0.0359	0.1044	0.0046	0.0481	0.1062	0.0154	0.0137	0.0042	0.0027	0.0178	0.0117	0.1506	0.029	0.104	0.0505	0.0032
9	rs10960806	12812725	0.88	0.140769569262351	0.96	0.241969076141015	0.0768928964123122	0.700265760270643	0.008	0.0088	0.0982	0.0128	0.0534	0.0198	0.0179	0.0237	0.0021	0.047	0.036	0.1047	0.0046	0.0481	0.1062	0.0154	0.0137	0.0041	0.0026	0.0178	0.0116	0.1505	0.0289	0.1038	0.0511	0.0032
9	rs117585408	12815681	0.88	0.140769569262351	0.97	0.212655582583661	0.0732024018370377	0.747104608524589	0.008	0.0088	0.0982	0.0127	0.0534	0.0198	0.0178	0.0238	0.0021	0.0471	0.0361	0.1049	0.0046	0.0482	0.1061	0.0153	0.0137	0.0042	0.0026	0.0178	0.0116	0.1504	0.029	0.1038	0.051	0.0032
9	rs6474734	12818455	0.88	0.140769569262351	0.98	0.18597139562509	0.0676644484792497	0.726221164223405	0.008	0.0087	0.0983	0.0126	0.0534	0.0197	0.0177	0.0239	0.0021	0.0471	0.0361	0.1051	0.0046	0.0482	0.1061	0.0152	0.0138	0.0042	0.0026	0.0178	0.0115	0.1503	0.0292	0.1038	0.051	0.0032
9	rs78447550	12819591	0.88	0.140769569262351	0.98	0.18597139562509	0.0693633459763689	0.751477893174294	0.008	0.0087	0.0984	0.0125	0.0533	0.0197	0.0176	0.0239	0.0021	0.0471	0.0361	0.1052	0.0046	0.0484	0.106	0.0151	0.0138	0.0042	0.0027	0.0178	0.0115	0.1503	0.0292	0.1038	0.0509	0.0032
9	rs79614152	12820991	0.88	0.140769569262351	0.97	0.212655582583661	0.0615745351151027	0.664231002072142	0.008	0.0087	0.0986	0.0125	0.0532	0.0197	0.0175	0.0239	0.0021	0.0471	0.0361	0.1053	0.0046	0.0486	0.1059	0.015	0.0139	0.0043	0.0027	0.0178	0.0115	0.1503	0.0293	0.1038	0.0508	0.0031
9	rs61755264	12821695	0.88	0.140769569262351	0.96	0.241969076141015	0.0598004029376654	0.588513957939734	0.008	0.0087	0.0986	0.0125	0.0532	0.0197	0.0175	0.0239	0.0021	0.0471	0.036	0.1053	0.0046	0.0486	0.1059	0.0149	0.0139	0.0043	0.0027	0.0178	0.0114	0.1503	0.0293	0.1038	0.0508	0.0031
9	rs117801708	12822221	0.88	0.140769569262351	0.96	0.241969076141015	0.0587706303105028	0.545671271727352	0.008	0.0087	0.0987	0.0125	0.0532	0.0197	0.0174	0.0239	0.0022	0.0471	0.036	0.1054	0.0046	0.0487	0.1058	0.0149	0.0139	0.0043	0.0027	0.0178	0.0114	0.1503	0.0293	0.1038	0.0508	0.0031
9	rs17285931	12822487	0.88	0.140769569262351	0.96	0.241969076141015	0.0569611544741204	0.546792190944235	0.008	0.0087	0.0987	0.0125	0.0531	0.0194	0.0174	0.024	0.0022	0.0471	0.0358	0.1054	0.0046	0.0488	0.1059	0.0149	0.0139	0.0043	0.0027	0.0179	0.0114	0.1503	0.0294	0.104	0.0508	0.0031
9	rs116963642	12822930	0.88	0.140769569262351	0.96	0.241969076141015	0.0541611228950911	0.498023258645714	0.008	0.0087	0.0988	0.0125	0.0531	0.0194	0.0174	0.024	0.0022	0.0471	0.0357	0.1054	0.0046	0.0489	0.1059	0.0148	0.0139	0.0043	0.0027	0.0179	0.0114	0.1503	0.0294	0.104	0.0508	0.0031
9	rs7026254	12825978	0.88	0.140769569262351	0.96	0.241969076141015	0.0468969047319655	0.39795715482343	0.0081	0.0086	0.0991	0.0125	0.0529	0.0194	0.0175	0.0241	0.0022	0.0472	0.0357	0.1058	0.0046	0.0484	0.1054	0.0146	0.0141	0.0043	0.0028	0.0178	0.0115	0.1502	0.0299	0.1039	0.0507	0.0031
9	rs73405934	12826420	0.88	0.140769569262351	0.96	0.241969076141015	0.0469597897599692	0.437689575104006	0.0081	0.0086	0.0992	0.0124	0.053	0.0194	0.0174	0.0241	0.0023	0.0472	0.0357	0.1058	0.0046	0.0484	0.1053	0.0146	0.0141	0.0043	0.0028	0.0178	0.0115	0.1502	0.0299	0.1038	0.0508	0.0031
9	rs4548275	12829110	0.87	0.165571370278195	0.96	0.241969076141015	0.0590636414590295	0.292088675716606	0.008	0.0087	0.1001	0.0124	0.0537	0.0196	0.016	0.0241	0.0023	0.0481	0.0361	0.1067	0.005	0.0486	0.1052	0.0138	0.0149	0.0042	0.0031	0.0181	0.0116	0.1476	0.03	0.1022	0.0517	0.0031
9	rs617572	12830070	0.87	0.165571370278195	0.96	0.241969076141015	0.0789595448240101	0.258961436124977	0.008	0.0087	0.1006	0.0123	0.0543	0.0195	0.0155	0.0242	0.0023	0.0483	0.0359	0.1071	0.005	0.0485	0.106	0.0135	0.0147	0.0041	0.003	0.0179	0.0115	0.1475	0.0299	0.1016	0.0516	0.003
9	rs16929639	12831389	0.87	0.165571370278195	0.96	0.241969076141015	0.089826494502818	0.230282445948901	0.008	0.0088	0.1006	0.0123	0.0544	0.0196	0.0153	0.0243	0.0023	0.0485	0.0358	0.1069	0.0051	0.0483	0.1059	0.0134	0.0149	0.0041	0.003	0.0178	0.0114	0.1476	0.0299	0.1018	0.0514	0.003
9	rs35509513	12833755	0.87	0.165571370278195	0.96	0.241969076141015	0.143036229727486	0.275603154425905	0.0079	0.0091	0.1005	0.0122	0.0543	0.0201	0.0151	0.0245	0.0024	0.0492	0.0355	0.1069	0.0051	0.0481	0.1055	0.013	0.0151	0.0042	0.0032	0.0178	0.0114	0.1471	0.0301	0.1019	0.0514	0.0031
9	rs117354167	12835553	0.87	0.165571370278195	0.96	0.241969076141015	0.15857730341902	0.28001716471745	0.0079	0.009	0.1004	0.0122	0.0544	0.0202	0.015	0.0249	0.0023	0.0495	0.0355	0.1069	0.0049	0.0481	0.1052	0.0129	0.015	0.0042	0.0032	0.0178	0.0114	0.1471	0.0302	0.1019	0.0513	0.0031
9	rs10960816	12842241	0.86	0.193417951625055	0.96	0.241969076141015	0.191525044032989	0.316928604656389	0.0079	0.0091	0.1004	0.0122	0.0544	0.0204	0.0149	0.025	0.0023	0.0497	0.0355	0.1069	0.0049	0.048	0.1051	0.0127	0.015	0.0042	0.0033	0.0178	0.0113	0.147	0.0302	0.102	0.0513	0.0031
9	rs483855	12846491	0.86	0.193417951625055	0.96	0.241969076141015	0.231615487302431	0.316082861885231	0.0078	0.0092	0.1003	0.0122	0.0545	0.0206	0.0149	0.0252	0.0023	0.0498	0.0354	0.1068	0.005	0.048	0.1051	0.0124	0.0149	0.0042	0.0033	0.0177	0.0113	0.1468	0.0301	0.1021	0.0513	0.0031
9	rs16929689	12850695	0.86	0.193417951625055	0.96	0.241969076141015	0.258135292428981	0.269367963346765	0.0079	0.0092	0.1004	0.0122	0.0544	0.0208	0.015	0.0252	0.0023	0.0499	0.0355	0.1066	0.005	0.0479	0.1051	0.0122	0.0149	0.0044	0.0034	0.0177	0.0113	0.1467	0.0301	0.1024	0.0512	0.0031
9	rs117467989	12852772	0.86	0.193417951625055	0.96	0.241969076141015	0.263056421135183	0.267529005267728	0.0079	0.0092	0.1004	0.0122	0.0544	0.0208	0.015	0.0252	0.0023	0.0499	0.0355	0.1066	0.005	0.0478	0.1051	0.0122	0.015	0.0044	0.0034	0.0176	0.0113	0.1467	0.0301	0.1024	0.0512	0.0031
9	rs994779	12852862	0.86	0.193417951625055	0.96	0.241969076141015	0.263283373280713	0.263748554311803	0.0079	0.0092	0.1004	0.0122	0.0544	0.0208	0.015	0.0252	0.0023	0.0499	0.0355	0.1066	0.005	0.0478	0.1051	0.0122	0.015	0.0044	0.0034	0.0176	0.0113	0.1467	0.0301	0.1024	0.0512	0.0031
9	rs68168105	12855645	0.86	0.193417951625055	0.96	0.241969076141015	0.273096439644256	0.237102350661469	0.0079	0.0093	0.1005	0.0123	0.0544	0.0208	0.0151	0.0251	0.0023	0.0499	0.0354	0.1064	0.005	0.0477	0.1051	0.0122	0.015	0.0044	0.0034	0.0176	0.0112	0.1467	0.03	0.1023	0.0511	0.0031
9	rs13291898	12861280	0.86	0.193417951625055	0.97	0.212655582583661	0.293689088507667	0.230063521109758	0.0079	0.0093	0.1006	0.0124	0.0544	0.021	0.0152	0.025	0.0023	0.05	0.0354	0.1062	0.0049	0.0475	0.105	0.0122	0.0151	0.0045	0.0034	0.0177	0.0112	0.1468	0.03	0.1024	0.051	0.0031
9	rs536349	12872493	0.86	0.193417951625055	0.97	0.212655582583661	0.344451575133065	0.218020067032075	0.008	0.0093	0.1011	0.0124	0.0545	0.021	0.0152	0.025	0.0023	0.0504	0.0356	0.1062	0.0047	0.0475	0.1048	0.0118	0.0152	0.0044	0.0035	0.0177	0.0113	0.1463	0.0301	0.1025	0.0509	0.0031
9	rs77330592	12873607	0.86	0.193417951625055	0.97	0.212655582583661	0.353464399927196	0.213625497193365	0.008	0.0093	0.1012	0.0124	0.0546	0.021	0.0151	0.025	0.0023	0.0505	0.0356	0.1063	0.0047	0.0475	0.1046	0.0118	0.0152	0.0044	0.0035	0.0177	0.0113	0.1462	0.0301	0.1025	0.0508	0.0031
9	rs1326783	12878070	0.86	0.193417951625055	0.97	0.212655582583661	0.429431638697491	0.285154906800068	0.0079	0.0094	0.1012	0.0124	0.0547	0.0209	0.0151	0.0246	0.0024	0.0514	0.036	0.1065	0.0046	0.0477	0.1039	0.0114	0.0153	0.0043	0.0036	0.0176	0.0112	0.1458	0.0303	0.1024	0.0509	0.0031
9	rs965209	12884003	0.86	0.193417951625055	0.97	0.212655582583661	0.432422524396801	0.276878674942021	0.0079	0.0094	0.1012	0.0124	0.0547	0.0209	0.0151	0.0246	0.0024	0.0515	0.036	0.1065	0.0046	0.0477	0.1038	0.0114	0.0153	0.0043	0.0036	0.0176	0.0112	0.1457	0.0303	0.1024	0.051	0.0031
9	rs6474741	12886899	0.86	0.193417951625055	0.97	0.212655582583661	0.434422158935427	0.245101988245849	0.0079	0.0094	0.1012	0.0124	0.0546	0.0209	0.0151	0.0245	0.0024	0.0515	0.036	0.1065	0.0046	0.0476	0.1038	0.0114	0.0153	0.0043	0.0036	0.0176	0.0112	0.1456	0.0309	0.1024	0.0509	0.0031
9	rs35302000	12887371	0.86	0.193417951625055	0.97	0.212655582583661	0.442050472497493	0.243651343463294	0.0079	0.0094	0.1012	0.0124	0.0546	0.0209	0.0151	0.0246	0.0024	0.0515	0.036	0.1065	0.0046	0.0476	0.1037	0.0113	0.0154	0.0043	0.0037	0.0177	0.0112	0.1456	0.0309	0.1024	0.0508	0.0031
9	rs1929919	12890601	0.86	0.193417951625055	0.97	0.212655582583661	0.45949848466325	0.257258421026637	0.0079	0.0094	0.1011	0.0125	0.0547	0.0208	0.0151	0.0247	0.0025	0.0515	0.0363	0.1064	0.0046	0.0476	0.1036	0.0113	0.0153	0.0043	0.0039	0.0175	0.0111	0.1455	0.0307	0.1027	0.0509	0.0031
9	rs2183864	12897342	0.86	0.193417951625055	0.97	0.212655582583661	0.429782973671656	0.289732574626647	0.008	0.0094	0.1003	0.0125	0.0548	0.0207	0.0151	0.0249	0.0025	0.0514	0.0366	0.1064	0.0048	0.0482	0.1028	0.0113	0.0155	0.0043	0.004	0.0176	0.011	0.1456	0.0311	0.1023	0.0506	0.0032
9	rs1332083	12900789	0.86	0.193417951625055	0.97	0.212655582583661	0.461498023726823	0.385371772584028	0.008	0.0093	0.1004	0.0126	0.0548	0.0208	0.0151	0.0248	0.0026	0.0514	0.0366	0.1064	0.0049	0.0482	0.1024	0.0114	0.0155	0.0043	0.004	0.0177	0.0109	0.1457	0.031	0.1023	0.0504	0.003
9	rs11789145	12901747	0.86	0.193417951625055	0.97	0.212655582583661	0.492686289026334	0.401961407193244	0.0084	0.009	0.0999	0.013	0.0555	0.0208	0.0153	0.0245	0.0029	0.0513	0.0365	0.1076	0.0052	0.0474	0.1018	0.0116	0.0156	0.0045	0.0045	0.0175	0.0112	0.1466	0.0305	0.1003	0.0495	0.0037
9	rs11789566	12902012	0.87	0.165571370278195	0.99	0.161794913519683	0.429490184634187	0.426871897939137	0.0085	0.0088	0.0991	0.0133	0.0558	0.0207	0.015	0.0245	0.0035	0.051	0.0364	0.1073	0.0054	0.0475	0.1024	0.0118	0.0159	0.0045	0.0047	0.0176	0.0113	0.146	0.0304	0.0998	0.0493	0.0039
9	rs117888811	12903747	0.87	0.165571370278195	0.96	0.241969076141015	0.466362989814313	0.404939406479812	0.0089	0.0086	0.0987	0.0134	0.0561	0.0205	0.0151	0.0241	0.0038	0.0511	0.0361	0.1067	0.0054	0.0478	0.1018	0.0116	0.0169	0.0046	0.0048	0.0178	0.0114	0.1452	0.0308	0.0993	0.0496	0.004
9	rs16929862	12904551	0.87	0.165571370278195	0.96	0.241969076141015	0.468988189360812	0.401702735965235	0.0091	0.0086	0.0988	0.0134	0.0559	0.0205	0.0151	0.0241	0.0038	0.0511	0.0362	0.1067	0.0054	0.0477	0.1016	0.0116	0.017	0.0046	0.0048	0.0178	0.0114	0.1452	0.0309	0.0993	0.0496	0.004
9	rs10435758	12906962	0.88	0.140769569262351	0.96	0.241969076141015	0.654507173155418	0.548755164033312	0.0097	0.0085	0.0972	0.0141	0.0554	0.0202	0.0159	0.0236	0.0048	0.052	0.0358	0.1063	0.0057	0.0472	0.1009	0.012	0.0181	0.0051	0.0054	0.0177	0.0121	0.1442	0.0309	0.098	0.0492	0.0043
9	rs7865258	12909292	0.88	0.140769569262351	0.95	0.274028283204826	1.06624923828827	0.777681194257763	0.0107	0.0085	0.0963	0.0143	0.0544	0.0207	0.0172	0.0223	0.0058	0.0525	0.0363	0.1045	0.0063	0.046	0.0993	0.0126	0.0187	0.0054	0.0059	0.018	0.0138	0.1422	0.0308	0.0978	0.0489	0.0046
9	rs10960834	12913298	0.88	0.140769569262351	0.95	0.274028283204826	1.04632951009912	0.892631216425928	0.0107	0.0086	0.0961	0.0143	0.0542	0.0208	0.0173	0.0223	0.0058	0.0523	0.0364	0.1046	0.0064	0.046	0.0992	0.0126	0.0187	0.0054	0.0059	0.0179	0.0139	0.1421	0.0309	0.0975	0.0489	0.0047
9	rs10465040	12914658	0.88	0.140769569262351	0.95	0.274028283204826	0.968182664154374	0.813887454190751	0.0108	0.0086	0.0957	0.0143	0.054	0.0209	0.0176	0.0221	0.0058	0.0523	0.0366	0.1045	0.0065	0.0458	0.099	0.0127	0.0189	0.0054	0.0059	0.0178	0.0141	0.1426	0.0313	0.0968	0.0489	0.0047
9	rs1984049	12916710	0.88	0.140769569262351	0.95	0.274028283204826	1.01470533670601	0.894665728566191	0.0109	0.0086	0.0956	0.0145	0.0541	0.0209	0.0178	0.0222	0.0058	0.0523	0.0365	0.1044	0.0064	0.0456	0.0992	0.0128	0.0189	0.0054	0.0059	0.0178	0.0142	0.1422	0.0313	0.0966	0.0489	0.0047
9	rs2065423	12922330	0.88	0.140769569262351	0.95	0.274028283204826	0.987060018903582	0.899991188406864	0.011	0.0086	0.0955	0.0145	0.0539	0.021	0.0179	0.0222	0.0059	0.0522	0.0364	0.104	0.0065	0.0456	0.0994	0.013	0.0189	0.0054	0.0059	0.0177	0.0145	0.1419	0.0316	0.0965	0.0489	0.0048
9	rs10511575	12924111	0.89	0.118826527661215	0.95	0.274028283204826	1.16634588945328	1.1389725085788	0.0111	0.0086	0.0949	0.0147	0.0541	0.0212	0.018	0.0223	0.006	0.0522	0.0363	0.1036	0.0066	0.0453	0.0993	0.0126	0.0191	0.0054	0.006	0.0176	0.0145	0.1416	0.0322	0.0965	0.0488	0.0048
9	rs62538818	12924211	0.89	0.118826527661215	0.95	0.274028283204826	1.19293361763983	0.952480475811973	0.0113	0.0086	0.0941	0.015	0.0542	0.0214	0.0181	0.0223	0.006	0.0521	0.0362	0.1033	0.0068	0.0449	0.0994	0.0127	0.0192	0.0055	0.006	0.0176	0.0147	0.1412	0.0326	0.0965	0.0487	0.0049
9	rs78810329	12924800	0.89	0.118826527661215	0.95	0.274028283204826	1.46463358127601	0.965336626786512	0.0119	0.0086	0.0923	0.0154	0.0548	0.0207	0.0187	0.0222	0.0065	0.0519	0.0354	0.1013	0.0074	0.0435	0.0988	0.0133	0.0196	0.0054	0.0062	0.0165	0.0161	0.1448	0.033	0.0967	0.0473	0.0051
9	rs10511576	12925921	0.88	0.140769569262351	0.95	0.274028283204826	1.91614504358418	1.34420424693645	0.0124	0.0085	0.0906	0.0158	0.0557	0.02	0.0194	0.0222	0.007	0.0517	0.0349	0.0995	0.008	0.0422	0.0972	0.0138	0.0201	0.0056	0.0065	0.0156	0.0174	0.1472	0.0332	0.0969	0.0465	0.0053
9	rs16929933	12926043	0.88	0.140769569262351	0.95	0.274028283204826	1.93049955198838	1.39261892297954	0.0124	0.0085	0.0906	0.0158	0.0557	0.02	0.0194	0.0222	0.007	0.0517	0.0349	0.0995	0.008	0.0422	0.0971	0.0138	0.0201	0.0056	0.0064	0.0156	0.0174	0.1472	0.0332	0.097	0.0466	0.0053
9	rs77428287	12930012	0.88	0.140769569262351	0.94	0.308944172156586	1.92096235778232	1.60145205166655	0.0124	0.0084	0.0908	0.0159	0.0552	0.02	0.0194	0.0221	0.007	0.0511	0.0348	0.0998	0.0081	0.0422	0.0972	0.0138	0.0201	0.0057	0.0064	0.0156	0.0175	0.1475	0.0331	0.0974	0.0463	0.0054
9	rs7038912	12930315	0.88	0.140769569262351	0.94	0.308944172156586	1.90455655533823	1.57475319264834	0.0124	0.0084	0.0908	0.0159	0.0552	0.02	0.0194	0.0221	0.007	0.0511	0.0347	0.0998	0.0081	0.0422	0.0971	0.0138	0.0202	0.0057	0.0064	0.0156	0.0175	0.1475	0.0331	0.0975	0.0463	0.0054
9	rs17264621	12930974	0.88	0.140769569262351	0.94	0.308944172156586	1.90248189697654	1.64441669270373	0.0125	0.0084	0.0908	0.0159	0.0551	0.02	0.0195	0.0218	0.007	0.0508	0.0348	0.0997	0.0081	0.0421	0.0969	0.0139	0.0204	0.0057	0.0064	0.0156	0.0175	0.1477	0.033	0.0976	0.0462	0.0055
9	rs16929942	12931403	0.88	0.140769569262351	0.94	0.308944172156586	1.88983224949824	1.60666114209584	0.0125	0.0084	0.0908	0.0159	0.055	0.02	0.0195	0.0218	0.007	0.0508	0.0348	0.0997	0.0081	0.0421	0.0969	0.0139	0.0205	0.0057	0.0064	0.0156	0.0176	0.1477	0.033	0.0977	0.0462	0.0055
9	rs10756425	12934851	0.88	0.140769569262351	0.95	0.274028283204826	1.87286603142201	1.49096102716762	0.0126	0.0084	0.0908	0.0159	0.0553	0.02	0.0195	0.0219	0.0071	0.0506	0.0346	0.0994	0.0082	0.042	0.0966	0.0139	0.0209	0.0058	0.0064	0.0155	0.0175	0.1479	0.0331	0.098	0.046	0.0055
9	rs10960844	12935617	0.88	0.140769569262351	0.95	0.274028283204826	1.87460375344321	1.5597008772971	0.0126	0.0084	0.0908	0.0156	0.0553	0.02	0.0194	0.022	0.0071	0.0504	0.0347	0.0993	0.0082	0.0421	0.0966	0.0139	0.0208	0.0058	0.0064	0.0155	0.0176	0.148	0.0334	0.0976	0.0462	0.0055
9	rs10960845	12940748	0.88	0.140769569262351	0.95	0.274028283204826	1.92030520996164	1.80572970938994	0.0126	0.0084	0.0907	0.0156	0.0554	0.02	0.0194	0.0219	0.0071	0.0505	0.0347	0.099	0.0082	0.0419	0.0963	0.0144	0.0208	0.0058	0.0064	0.0155	0.0177	0.1478	0.0335	0.0976	0.0463	0.0054
9	rs75405300	12941365	0.88	0.140769569262351	0.95	0.274028283204826	1.91155052523645	1.73436568698753	0.0126	0.0085	0.0905	0.0156	0.0554	0.02	0.0194	0.022	0.0071	0.0505	0.0347	0.099	0.0082	0.0421	0.0961	0.0144	0.0208	0.0058	0.0064	0.0155	0.0177	0.1479	0.0336	0.0976	0.0463	0.0054
9	rs1332064	12942764	0.89	0.118826527661215	0.95	0.274028283204826	1.73904521166906	1.5953780650987	0.0122	0.0085	0.0899	0.0159	0.0562	0.0179	0.0196	0.0223	0.007	0.0502	0.0346	0.1008	0.008	0.0428	0.0964	0.0149	0.0204	0.0059	0.0057	0.0156	0.0178	0.1497	0.0336	0.097	0.045	0.0051
9	rs13288816	12943601	0.9	0.0995502148251544	0.95	0.274028283204826	1.68357943983977	1.09339512849267	0.0118	0.0083	0.09	0.0159	0.0573	0.0179	0.02	0.0222	0.0067	0.0497	0.034	0.1018	0.0076	0.0435	0.0968	0.0147	0.0199	0.0054	0.0052	0.0156	0.0176	0.1511	0.0334	0.0966	0.0453	0.0047
9	rs117729421	12945146	0.9	0.0995502148251544	0.95	0.274028283204826	1.78209612902886	0.880443960772616	0.011	0.0077	0.09	0.016	0.0589	0.018	0.0207	0.022	0.0061	0.0488	0.033	0.1035	0.0068	0.0444	0.0973	0.0145	0.0193	0.0045	0.0046	0.0157	0.0172	0.154	0.0334	0.0958	0.0459	0.0039
9	rs117835805	12946419	0.9	0.0995502148251544	0.95	0.274028283204826	1.74317487991322	0.870625440766167	0.0109	0.0075	0.0902	0.016	0.0591	0.018	0.0208	0.022	0.006	0.0486	0.0327	0.1038	0.0066	0.0447	0.0974	0.0144	0.0192	0.0043	0.0045	0.0157	0.0171	0.1545	0.0334	0.0956	0.0459	0.0038
9	rs10809862	12946957	0.89	0.118826527661215	0.95	0.274028283204826	1.5855196756516	0.551281530694695	0.0109	0.0075	0.0901	0.016	0.0593	0.0181	0.0209	0.022	0.0059	0.0486	0.0324	0.1041	0.0066	0.0449	0.0976	0.0144	0.0192	0.0043	0.0044	0.0157	0.0171	0.1544	0.0334	0.0957	0.0461	0.0037
9	rs116766200	12947268	0.89	0.118826527661215	0.95	0.274028283204826	1.58244768808708	0.568337778512303	0.0108	0.0075	0.09	0.016	0.0593	0.0181	0.0209	0.022	0.0059	0.0488	0.0324	0.1044	0.0065	0.0449	0.0977	0.0145	0.0191	0.0042	0.0044	0.0157	0.0171	0.1544	0.0334	0.0957	0.0459	0.0037
9	rs10960865	12955636	0.89	0.118826527661215	0.95	0.274028283204826	1.46533031516232	0.34644548006764	0.0108	0.0078	0.0892	0.0163	0.0596	0.0184	0.021	0.022	0.0057	0.0492	0.032	0.1045	0.0064	0.0452	0.0982	0.0147	0.0186	0.0041	0.0043	0.0158	0.017	0.1541	0.0335	0.0961	0.0459	0.0035
9	rs12379829	12955842	0.89	0.118826527661215	0.95	0.274028283204826	1.46742124758588	0.344462301873044	0.0108	0.0078	0.0891	0.0163	0.0596	0.0184	0.021	0.022	0.0057	0.0492	0.032	0.1045	0.0064	0.0452	0.0982	0.0147	0.0186	0.0041	0.0043	0.0158	0.017	0.1541	0.0335	0.0961	0.0459	0.0035
9	rs10960868	12957958	0.89	0.118826527661215	0.95	0.274028283204826	1.48809034937271	0.284101682562465	0.0107	0.0077	0.0888	0.0163	0.0597	0.0184	0.0211	0.0219	0.0056	0.0492	0.0319	0.1048	0.0063	0.0453	0.0986	0.0146	0.0186	0.004	0.0041	0.0158	0.017	0.1541	0.0335	0.0962	0.0461	0.0033
9	rs72704591	12965201	0.89	0.118826527661215	0.95	0.274028283204826	1.38650022639765	0.245660658319526	0.0104	0.0076	0.0888	0.0166	0.0599	0.0184	0.0212	0.0216	0.0051	0.0495	0.0313	0.1052	0.0061	0.0449	0.1002	0.0144	0.0185	0.0037	0.0036	0.0157	0.017	0.1537	0.0334	0.0969	0.0467	0.003
9	rs10118055	12968573	0.89	0.118826527661215	0.94	0.308944172156586	1.24839807016682	0.144144243876667	0.0103	0.0075	0.0887	0.0167	0.0602	0.0184	0.0213	0.0216	0.0049	0.0496	0.0313	0.1053	0.006	0.0452	0.1007	0.0144	0.0184	0.0036	0.0034	0.0158	0.0169	0.1534	0.0335	0.0971	0.0467	0.003
9	rs73647434	12980081	0.89	0.118826527661215	0.94	0.308944172156586	1.24999169257539	0.114103670437991	0.0101	0.0073	0.0895	0.0166	0.0606	0.0182	0.0211	0.0216	0.0047	0.0497	0.0312	0.105	0.0058	0.0451	0.1011	0.0143	0.0182	0.0034	0.0033	0.0158	0.0168	0.1539	0.0335	0.0973	0.0468	0.0028
9	rs1412300	12986799	0.88	0.140769569262351	0.93	0.346822133743557	1.25665585510864	0.120668375289539	0.0098	0.0072	0.0902	0.0164	0.0613	0.0179	0.021	0.0216	0.0046	0.0498	0.031	0.1045	0.0055	0.045	0.1015	0.0142	0.018	0.0033	0.0031	0.0158	0.0166	0.1545	0.0335	0.0977	0.047	0.0027
9	rs1332072	12987911	0.88	0.140769569262351	0.93	0.346822133743557	1.20234066155836	0.07655322193468	0.0097	0.0071	0.0908	0.0163	0.0618	0.0177	0.0208	0.0216	0.0045	0.0499	0.031	0.1041	0.0052	0.045	0.1018	0.0141	0.0179	0.0033	0.003	0.0158	0.0165	0.155	0.0336	0.098	0.0471	0.0026
9	rs1332071	12988126	0.88	0.140769569262351	0.93	0.346822133743557	1.1561404213096	0.0745206892954474	0.0097	0.0071	0.0908	0.0163	0.0618	0.0177	0.0208	0.0216	0.0044	0.0499	0.031	0.1041	0.0052	0.0451	0.1018	0.0141	0.0179	0.0033	0.003	0.0158	0.0165	0.1549	0.0336	0.098	0.0472	0.0026
9	rs72704596	12990156	0.88	0.140769569262351	0.93	0.346822133743557	1.08871671462195	0.0777247094247361	0.0096	0.0071	0.0908	0.0163	0.0619	0.0177	0.0208	0.0216	0.0043	0.0499	0.0311	0.1041	0.0052	0.0452	0.1018	0.0141	0.0179	0.0032	0.003	0.0158	0.0165	0.1548	0.0336	0.098	0.0473	0.0026
9	rs76134951	12991511	0.88	0.140769569262351	0.93	0.346822133743557	1.06757083779594	0.0743763684707325	0.0096	0.0071	0.0908	0.0162	0.0619	0.0177	0.021	0.0216	0.0042	0.05	0.0311	0.1041	0.0052	0.0452	0.1017	0.0141	0.018	0.0032	0.003	0.0158	0.0165	0.1547	0.0336	0.0979	0.0473	0.0026
9	rs17443924	12994066	0.88	0.140769569262351	0.94	0.308944172156586	0.99432737851715	0.0778716561698616	0.0096	0.0071	0.0908	0.0162	0.0619	0.0177	0.021	0.0216	0.0041	0.05	0.0311	0.1041	0.0051	0.0454	0.1017	0.0141	0.0181	0.0032	0.003	0.0158	0.0165	0.1545	0.0336	0.098	0.0474	0.0026
9	rs78362396	13001645	0.88	0.140769569262351	0.94	0.308944172156586	0.820629765473347	0.0717983474156534	0.0095	0.007	0.0908	0.0161	0.062	0.0176	0.021	0.0215	0.0037	0.0502	0.0313	0.1041	0.0051	0.0457	0.1017	0.014	0.0181	0.0032	0.0029	0.0157	0.0165	0.1541	0.0337	0.0982	0.0478	0.0026
9	rs72704598	13002317	0.88	0.140769569262351	0.94	0.308944172156586	0.807167583727748	0.0696788039230055	0.0095	0.007	0.0908	0.0161	0.062	0.0176	0.021	0.0215	0.0037	0.0502	0.0313	0.1041	0.0051	0.0457	0.1017	0.014	0.0182	0.0031	0.0029	0.0157	0.0165	0.1541	0.0337	0.0982	0.0478	0.0026
9	rs75129438	13004227	0.88	0.140769569262351	0.94	0.308944172156586	0.773818304531416	0.0659305037042551	0.0095	0.007	0.0908	0.0161	0.062	0.0175	0.021	0.0215	0.0036	0.0503	0.0314	0.1041	0.0051	0.0458	0.1018	0.014	0.0182	0.0031	0.0029	0.0158	0.0165	0.154	0.0337	0.0982	0.0479	0.0026
9	rs1360517	13007129	0.88	0.140769569262351	0.94	0.308944172156586	0.687551711383783	0.0694683009812327	0.0092	0.007	0.091	0.0161	0.0617	0.0175	0.0209	0.0214	0.0035	0.0501	0.0313	0.1041	0.0044	0.0459	0.1029	0.014	0.0182	0.0031	0.0029	0.0157	0.0165	0.1542	0.0337	0.0983	0.0479	0.0025
9	rs1412303	13010191	0.88	0.140769569262351	0.94	0.308944172156586	0.699367009449646	0.0867394334356721	0.0091	0.007	0.091	0.016	0.0617	0.0175	0.0209	0.0214	0.0035	0.0503	0.0314	0.1041	0.0043	0.046	0.1028	0.014	0.0182	0.0031	0.0027	0.0159	0.0165	0.1542	0.0338	0.0983	0.0479	0.0025
9	rs10756439	13014232	0.88	0.140769569262351	0.94	0.308944172156586	0.717146257060486	0.0684197657324233	0.0091	0.007	0.091	0.016	0.0619	0.0174	0.0209	0.0214	0.0035	0.0505	0.0315	0.1041	0.0043	0.046	0.1028	0.0139	0.0182	0.0031	0.0026	0.016	0.0165	0.1541	0.034	0.0981	0.0479	0.0025
9	rs111811742	13022593	0.88	0.140769569262351	0.94	0.308944172156586	0.720875199154812	0.120668375289539	0.009	0.0068	0.0911	0.0158	0.0619	0.0172	0.0207	0.0213	0.0034	0.0504	0.0315	0.1043	0.0043	0.0462	0.103	0.0138	0.0181	0.0031	0.0025	0.0161	0.0164	0.1539	0.0341	0.0985	0.0482	0.0025
9	rs10514822	13025284	0.88	0.140769569262351	0.94	0.308944172156586	0.689014552721406	0.0891325942349568	0.0089	0.0066	0.0912	0.0156	0.062	0.0168	0.0204	0.0213	0.0033	0.0502	0.0316	0.1046	0.0042	0.0462	0.1032	0.0135	0.0179	0.0031	0.0023	0.0165	0.0162	0.1538	0.0344	0.0991	0.0487	0.0024
9	rs10809876	13027530	0.88	0.140769569262351	0.94	0.308944172156586	0.734294896215725	0.0568162870431793	0.0088	0.0066	0.0913	0.0156	0.0621	0.0167	0.0204	0.0212	0.0033	0.0502	0.0313	0.1049	0.0046	0.0462	0.1033	0.0134	0.0179	0.0032	0.0022	0.0166	0.0162	0.1537	0.0344	0.0993	0.0488	0.0024
9	rs13300589	13028419	0.88	0.140769569262351	0.93	0.346822133743557	0.724912073093662	0.0626047830630226	0.0088	0.0064	0.0912	0.0155	0.0621	0.0166	0.0203	0.0212	0.0032	0.0502	0.0313	0.1051	0.0045	0.0462	0.1033	0.0134	0.0179	0.0032	0.0022	0.0167	0.0161	0.1537	0.0345	0.0993	0.0491	0.0024
9	rs111384271	13030432	0.88	0.140769569262351	0.93	0.346822133743557	0.743428112864715	0.0540756121789229	0.0087	0.0062	0.0907	0.0155	0.0622	0.0166	0.0204	0.0211	0.0032	0.0503	0.0312	0.1054	0.0044	0.0462	0.1034	0.0135	0.0179	0.0031	0.0022	0.0168	0.016	0.1537	0.0347	0.0992	0.0495	0.0023
9	rs17541978	13032397	0.88	0.140769569262351	0.93	0.346822133743557	0.746306640218367	0.0529457465454202	0.0087	0.0062	0.0906	0.0155	0.0622	0.0166	0.0204	0.0212	0.0032	0.0503	0.0312	0.1055	0.0044	0.0462	0.1034	0.0135	0.0179	0.0031	0.0021	0.0168	0.016	0.1538	0.0348	0.0992	0.0495	0.0023
9	rs17542089	13033449	0.88	0.140769569262351	0.93	0.346822133743557	0.752002273003349	0.0561737222140632	0.0087	0.0062	0.0907	0.0154	0.0622	0.0165	0.0204	0.0211	0.0032	0.0503	0.0312	0.1056	0.0044	0.0461	0.1034	0.0135	0.0179	0.0031	0.0021	0.0168	0.016	0.1538	0.0348	0.0992	0.0495	0.0023
9	rs62539062	13034420	0.88	0.140769569262351	0.93	0.346822133743557	0.774280513963215	0.0525091471335297	0.0086	0.006	0.091	0.0154	0.0621	0.0165	0.0204	0.021	0.0032	0.0502	0.0311	0.1058	0.0044	0.0461	0.1035	0.0136	0.0179	0.0031	0.0022	0.0169	0.0159	0.1538	0.035	0.0993	0.0494	0.0023
9	rs10435724	13034734	0.88	0.140769569262351	0.93	0.346822133743557	0.795905511813705	0.0411022088758644	0.0086	0.006	0.0912	0.0153	0.062	0.0165	0.0204	0.021	0.0032	0.0504	0.0311	0.1058	0.0044	0.0458	0.1033	0.0136	0.0179	0.0031	0.0022	0.017	0.0159	0.1537	0.035	0.0997	0.0494	0.0023
9	rs76541874	13045827	0.87	0.165571370278195	0.93	0.346822133743557	0.705936983294609	0.0274766515836574	0.0089	0.0051	0.0911	0.0152	0.061	0.0168	0.02	0.0199	0.0033	0.0496	0.0311	0.109	0.0044	0.0454	0.1028	0.014	0.0182	0.0032	0.0024	0.0178	0.0157	0.1534	0.0358	0.0975	0.0505	0.0025
9	rs10960908	13046042	0.87	0.165571370278195	0.93	0.346822133743557	0.675536490515613	0.0292679414373405	0.0088	0.0051	0.0911	0.0152	0.061	0.0168	0.0199	0.0199	0.0032	0.0496	0.0311	0.109	0.0044	0.0455	0.1025	0.014	0.0182	0.0032	0.0024	0.0178	0.0157	0.1534	0.0358	0.0975	0.0509	0.0025
9	rs10960910	13047289	0.87	0.165571370278195	0.95	0.274028283204826	0.665200389943327	0.0294116115371278	0.0089	0.0051	0.0908	0.0152	0.061	0.0168	0.02	0.0198	0.0032	0.0496	0.0311	0.1093	0.0044	0.0455	0.1025	0.014	0.0182	0.0032	0.0024	0.0178	0.0157	0.1534	0.0357	0.0974	0.051	0.0025
9	rs10960912	13047925	0.87	0.165571370278195	0.95	0.274028283204826	0.660813160537436	0.0300864075454566	0.0089	0.0052	0.0906	0.0153	0.061	0.0168	0.02	0.0198	0.0032	0.0496	0.0312	0.1094	0.0044	0.0456	0.1024	0.0141	0.0182	0.0032	0.0024	0.0178	0.0156	0.1534	0.0357	0.0974	0.051	0.0025
9	rs10960914	13049379	0.87	0.165571370278195	0.96	0.241969076141015	0.660238759035078	0.0355290906486029	0.0088	0.005	0.092	0.0152	0.0608	0.017	0.0199	0.0196	0.0031	0.0498	0.031	0.1092	0.0042	0.0457	0.102	0.0142	0.0182	0.0031	0.0025	0.0179	0.0161	0.1535	0.0353	0.0964	0.0517	0.0027
9	rs10960916	13052570	0.86	0.193417951625055	0.96	0.241969076141015	0.722593388606863	0.060009941834155	0.0084	0.0049	0.0927	0.0153	0.0605	0.0172	0.0201	0.0186	0.0029	0.0506	0.0308	0.1098	0.0042	0.0457	0.1027	0.0151	0.0184	0.0029	0.0025	0.0179	0.0161	0.1518	0.035	0.096	0.0519	0.0025
9	rs1536797	13060614	0.86	0.193417951625055	0.96	0.241969076141015	0.723714922304073	0.072939502508463	0.0083	0.0049	0.0929	0.0154	0.0606	0.0173	0.0203	0.0191	0.0029	0.0505	0.0302	0.1103	0.0042	0.0457	0.1024	0.0156	0.0187	0.0029	0.0025	0.0178	0.0161	0.1509	0.035	0.0958	0.0519	0.0025
9	rs7861124	13063791	0.86	0.193417951625055	0.96	0.241969076141015	0.701062244563408	0.0787557124975163	0.0082	0.0049	0.0933	0.0157	0.0604	0.0174	0.0205	0.0193	0.0029	0.0502	0.0302	0.1101	0.0042	0.0456	0.1025	0.0158	0.0188	0.0029	0.0025	0.0177	0.0162	0.1507	0.035	0.0958	0.0518	0.0025
9	rs999648	13064793	0.86	0.193417951625055	0.96	0.241969076141015	0.726934249013278	0.0721541595125049	0.0082	0.0049	0.0933	0.0157	0.0603	0.0169	0.0205	0.0193	0.0029	0.0502	0.0302	0.1101	0.0042	0.0456	0.1025	0.0158	0.0191	0.0029	0.0025	0.0176	0.0162	0.1507	0.035	0.096	0.0518	0.0025
9	rs117959255	13068475	0.86	0.193417951625055	0.96	0.241969076141015	0.673506989717677	0.0547077667831188	0.0082	0.005	0.0935	0.0158	0.0602	0.0169	0.0205	0.0194	0.003	0.0499	0.0301	0.1101	0.0045	0.0458	0.1023	0.0157	0.019	0.003	0.0026	0.0177	0.0161	0.1506	0.0348	0.0962	0.0513	0.0026
9	rs10960927	13072341	0.86	0.193417951625055	0.96	0.241969076141015	0.645099590459205	0.0443424760554932	0.0082	0.0051	0.0936	0.0159	0.0601	0.017	0.0204	0.0196	0.0032	0.0496	0.03	0.1103	0.0049	0.0463	0.102	0.0157	0.019	0.0031	0.0027	0.0177	0.016	0.1503	0.0345	0.0963	0.0505	0.0028
9	rs11793791	13073919	0.86	0.193417951625055	0.96	0.241969076141015	0.647943846011717	0.046032885392933	0.0082	0.0051	0.0937	0.016	0.06	0.017	0.0204	0.0196	0.0033	0.0495	0.0299	0.1102	0.005	0.0464	0.1019	0.0157	0.0189	0.0031	0.0027	0.0177	0.016	0.1502	0.0345	0.0964	0.0503	0.0028
9	rs10738318	13084183	0.85	0.2244882202137	0.96	0.241969076141015	0.960488029715105	0.0818067822017122	0.0082	0.0049	0.0945	0.0171	0.0595	0.0173	0.0214	0.02	0.004	0.0479	0.0293	0.11	0.0057	0.0484	0.1018	0.0164	0.0191	0.0032	0.0028	0.0181	0.0159	0.1467	0.0347	0.094	0.0506	0.0033
9	rs7045326	13092788	0.86	0.193417951625055	0.96	0.241969076141015	0.948027866648453	0.0944724422579487	0.008	0.0049	0.0947	0.0171	0.0598	0.0175	0.0209	0.0198	0.0041	0.0478	0.0293	0.1106	0.0058	0.049	0.1018	0.0167	0.0188	0.0031	0.0028	0.0181	0.0158	0.1457	0.0347	0.0943	0.0506	0.0033
9	rs79886240	13094902	0.86	0.193417951625055	0.96	0.241969076141015	1.01116798508583	0.0950290950788296	0.008	0.0051	0.0947	0.0172	0.06	0.0176	0.0209	0.0198	0.0041	0.0478	0.029	0.1106	0.0058	0.0489	0.1016	0.0165	0.0191	0.0031	0.0028	0.0184	0.0156	0.1454	0.0348	0.0943	0.0506	0.0033
9	rs10756450	13096013	0.86	0.193417951625055	0.97	0.212655582583661	1.05526151309989	0.125416370993296	0.008	0.0051	0.0947	0.0172	0.0601	0.0176	0.0209	0.0198	0.0041	0.0478	0.0289	0.1106	0.0058	0.0489	0.1016	0.0164	0.0193	0.0031	0.0028	0.0184	0.0156	0.1452	0.0348	0.0943	0.0505	0.0033
9	rs35891928	13096758	0.86	0.193417951625055	0.97	0.212655582583661	1.07427703292764	0.134206170372496	0.008	0.0052	0.0947	0.0172	0.0601	0.0176	0.0209	0.0199	0.0041	0.0478	0.0288	0.1106	0.0058	0.0489	0.1016	0.0164	0.0193	0.0031	0.0028	0.0185	0.0155	0.1452	0.0348	0.0943	0.0505	0.0033
9	rs62532649	13097571	0.86	0.193417951625055	0.97	0.212655582583661	1.10430501467356	0.132665642787072	0.008	0.0052	0.0948	0.0173	0.0601	0.0176	0.021	0.0199	0.0042	0.0478	0.0288	0.1106	0.0058	0.0489	0.1016	0.0164	0.0194	0.0031	0.0028	0.0185	0.0155	0.1451	0.0348	0.0943	0.0504	0.0033
9	rs10960944	13097608	0.86	0.193417951625055	0.97	0.212655582583661	1.09850476640077	0.128083639446041	0.008	0.0052	0.0948	0.0173	0.0601	0.0176	0.021	0.0199	0.0042	0.0478	0.0288	0.1106	0.0058	0.0489	0.1013	0.0164	0.0194	0.0031	0.0028	0.0185	0.0158	0.1451	0.0348	0.0943	0.0504	0.0033
9	rs10733253	13105638	0.86	0.193417951625055	0.97	0.212655582583661	1.1914606143352	0.165657152777155	0.0081	0.0053	0.0952	0.0174	0.0606	0.0174	0.0207	0.0197	0.0044	0.0483	0.0286	0.1099	0.0057	0.0485	0.1011	0.0168	0.0194	0.0031	0.0028	0.0186	0.0153	0.1447	0.0346	0.0951	0.0503	0.0034
9	rs56112316	13105859	0.86	0.193417951625055	0.98	0.18597139562509	1.1887006455127	0.159043458968422	0.0081	0.0053	0.0951	0.0174	0.0607	0.0174	0.0207	0.0197	0.0044	0.0484	0.0287	0.1099	0.0057	0.0485	0.1011	0.0168	0.0193	0.0031	0.0028	0.0186	0.0153	0.1445	0.0346	0.095	0.0503	0.0034
9	rs13287895	13107601	0.86	0.193417951625055	0.97	0.212655582583661	1.16023660168156	0.133571041827139	0.0081	0.0054	0.0952	0.0174	0.0607	0.0174	0.0207	0.0197	0.0044	0.0484	0.0286	0.1098	0.0057	0.0485	0.101	0.0169	0.0193	0.0031	0.0028	0.0186	0.0155	0.1442	0.0346	0.0951	0.0502	0.0034
9	rs28455695	13110844	0.86	0.193417951625055	0.97	0.212655582583661	1.23801190683935	0.161172764327947	0.008	0.0054	0.0949	0.0176	0.0606	0.0173	0.0208	0.0197	0.0044	0.0485	0.0282	0.1092	0.0056	0.0484	0.1011	0.0174	0.0196	0.0031	0.0028	0.0186	0.0155	0.1438	0.0352	0.0956	0.0504	0.0034
9	rs34605667	13112024	0.86	0.193417951625055	0.97	0.212655582583661	1.25909965670646	0.133843103909658	0.008	0.0054	0.0945	0.0176	0.0605	0.0173	0.0209	0.0196	0.0044	0.0485	0.0282	0.1088	0.0055	0.0484	0.1009	0.0179	0.0196	0.0031	0.0027	0.0186	0.0156	0.1435	0.0355	0.0958	0.0503	0.0034
9	rs13297966	13112331	0.86	0.193417951625055	0.97	0.212655582583661	1.25637399532735	0.121542442756729	0.008	0.0054	0.0944	0.0177	0.0605	0.0173	0.021	0.0197	0.0044	0.0485	0.0282	0.1087	0.0055	0.0484	0.1009	0.018	0.0197	0.0031	0.0027	0.0186	0.0156	0.1434	0.0355	0.0959	0.0503	0.0034
9	rs2274647	13115422	0.85	0.2244882202137	0.97	0.212655582583661	1.42886793330509	0.181586430193499	0.0078	0.0055	0.0929	0.0179	0.0603	0.0174	0.0214	0.0197	0.0046	0.0483	0.0282	0.1081	0.0052	0.0486	0.1007	0.0192	0.02	0.0031	0.0026	0.019	0.0159	0.1423	0.0357	0.0971	0.0503	0.0033
9	rs13301817	13116323	0.86	0.193417951625055	0.97	0.212655582583661	1.28117564503139	0.145732010383225	0.0077	0.0054	0.0927	0.0179	0.0605	0.0175	0.0214	0.0199	0.0045	0.0486	0.0288	0.1081	0.0051	0.0487	0.1006	0.0192	0.0199	0.003	0.0025	0.0191	0.0159	0.1418	0.0354	0.097	0.0502	0.0032
9	rs10960954	13120380	0.87	0.165571370278195	0.96	0.241969076141015	1.22691439756291	0.192414099329676	0.0073	0.0053	0.0921	0.018	0.0605	0.0177	0.022	0.0201	0.0041	0.0494	0.0295	0.1095	0.0043	0.0493	0.1004	0.0197	0.0197	0.0025	0.0022	0.0195	0.016	0.1397	0.036	0.0977	0.0499	0.0027
9	rs10809906	13133479	0.87	0.165571370278195	0.96	0.241969076141015	1.1456076627	0.318380003416938	0.0072	0.0051	0.0919	0.0179	0.0601	0.0181	0.0223	0.0202	0.0037	0.0483	0.0299	0.1087	0.0035	0.0498	0.1004	0.0195	0.0194	0.0021	0.0019	0.0218	0.0162	0.1395	0.0359	0.0983	0.0507	0.0024
9	rs10125770	13146599	0.87	0.165571370278195	0.96	0.241969076141015	1.18631069207547	0.273173119035646	0.0072	0.0051	0.092	0.0183	0.0601	0.018	0.0219	0.0203	0.0038	0.0483	0.0299	0.1089	0.0034	0.0498	0.1012	0.0193	0.0192	0.002	0.0019	0.0218	0.0162	0.1392	0.0359	0.0981	0.0508	0.0024
9	rs55748018	13148739	0.87	0.165571370278195	0.96	0.241969076141015	1.13420997842309	0.204925658155829	0.0074	0.0051	0.092	0.0182	0.06	0.018	0.0218	0.0203	0.0038	0.0483	0.0298	0.109	0.0034	0.0494	0.1017	0.0193	0.019	0.002	0.0019	0.0217	0.0162	0.1392	0.0357	0.0985	0.0508	0.0024
9	rs117149408	13152048	0.88	0.140769569262351	0.96	0.241969076141015	1.12591631007077	0.150627545670287	0.0074	0.005	0.092	0.0182	0.06	0.0179	0.0217	0.0203	0.0038	0.0483	0.0297	0.109	0.0037	0.0494	0.1022	0.0192	0.0187	0.002	0.0019	0.0217	0.0162	0.1389	0.0356	0.0986	0.0508	0.0024
9	rs12553978	13171366	0.88	0.140769569262351	0.95	0.274028283204826	1.19459159376328	0.134660512290268	0.0075	0.005	0.0912	0.0184	0.0597	0.0181	0.0217	0.0204	0.004	0.0486	0.03	0.1085	0.0037	0.0501	0.1026	0.0194	0.0185	0.0019	0.0019	0.0218	0.0163	0.1384	0.0351	0.0988	0.0508	0.0024
9	rs78919832	13181456	0.88	0.140769569262351	0.95	0.274028283204826	1.21140583757369	0.125150796408133	0.0075	0.005	0.0909	0.0185	0.0596	0.0181	0.0217	0.0204	0.004	0.0487	0.0301	0.1084	0.0037	0.0503	0.1027	0.0195	0.0183	0.0019	0.0019	0.0219	0.0163	0.1381	0.035	0.0989	0.0508	0.0024
9	rs41265290	13189017	0.88	0.140769569262351	0.95	0.274028283204826	1.22021870433499	0.121017717592685	0.0075	0.005	0.0908	0.0186	0.0595	0.0182	0.0217	0.0204	0.004	0.0487	0.0301	0.1083	0.0037	0.0504	0.1027	0.0196	0.0183	0.0019	0.0019	0.022	0.0163	0.138	0.0349	0.0989	0.0508	0.0024
9	rs10809915	13209807	0.88	0.140769569262351	0.95	0.274028283204826	1.25665585510864	0.176554119740517	0.0076	0.005	0.0906	0.0186	0.0594	0.0182	0.0217	0.0204	0.0041	0.0488	0.0302	0.1082	0.0037	0.0506	0.1028	0.0196	0.0182	0.0019	0.002	0.022	0.0163	0.1378	0.0348	0.099	0.0508	0.0024
9	rs17273416	13214871	0.88	0.140769569262351	0.95	0.274028283204826	1.31762360802746	0.18108100866617	0.0077	0.005	0.0899	0.0188	0.0593	0.0184	0.0218	0.0202	0.0041	0.0489	0.0305	0.1084	0.0039	0.0507	0.1028	0.0199	0.018	0.0018	0.002	0.0222	0.0162	0.1373	0.0346	0.0993	0.0507	0.0024
9	rs11790910	13221628	0.88	0.140769569262351	0.95	0.274028283204826	1.3529113452057	0.175053977552171	0.0077	0.005	0.0897	0.0189	0.0593	0.0184	0.0218	0.0201	0.0042	0.0489	0.0305	0.1084	0.0039	0.0507	0.1028	0.0199	0.018	0.0018	0.002	0.0222	0.0162	0.137	0.0346	0.0993	0.0508	0.0024
9	rs17273542	13224491	0.88	0.140769569262351	0.95	0.274028283204826	1.36598008085084	0.178360128274988	0.0077	0.005	0.0896	0.0189	0.0593	0.0184	0.0218	0.0201	0.0042	0.0489	0.0305	0.1084	0.0039	0.0507	0.1028	0.02	0.018	0.0018	0.002	0.0222	0.0162	0.1369	0.0347	0.0993	0.0508	0.0024
9	rs2382394	13227063	0.88	0.140769569262351	0.95	0.274028283204826	1.38367313936246	0.184425714497837	0.0077	0.005	0.0896	0.0189	0.0593	0.0184	0.0218	0.0201	0.0042	0.0489	0.0305	0.1083	0.0039	0.0507	0.1028	0.02	0.018	0.0018	0.002	0.0222	0.0162	0.1369	0.0348	0.0993	0.0508	0.0024
9	rs73647118	13229650	0.88	0.140769569262351	0.93	0.346822133743557	1.39274693730177	0.212344873480002	0.0077	0.005	0.0896	0.0189	0.0594	0.0184	0.0218	0.0201	0.0042	0.0489	0.0305	0.1083	0.0039	0.0507	0.1028	0.02	0.018	0.0018	0.002	0.0222	0.0162	0.1369	0.0348	0.0994	0.0508	0.0025
9	rs80188599	13230642	0.88	0.140769569262351	0.93	0.346822133743557	1.3886463507365	0.193033348384492	0.0077	0.005	0.0896	0.0189	0.0594	0.0185	0.0218	0.0201	0.0042	0.0489	0.0305	0.1083	0.0039	0.0507	0.1028	0.02	0.018	0.0018	0.002	0.0222	0.0162	0.1369	0.0348	0.0994	0.0508	0.0025
9	rs118062893	13233517	0.88	0.140769569262351	0.93	0.346822133743557	1.37753897363362	0.158753877071578	0.0078	0.005	0.0896	0.0189	0.0594	0.0185	0.0218	0.0201	0.0042	0.0489	0.0305	0.1083	0.0039	0.0507	0.1028	0.02	0.018	0.0018	0.002	0.0222	0.0162	0.1368	0.0348	0.0994	0.0508	0.0025
9	rs78608331	13257251	0.88	0.140769569262351	0.92	0.387761932740255	1.35426442662628	0.0983152572571123	0.0079	0.0052	0.0896	0.0191	0.0593	0.0187	0.0217	0.0201	0.0042	0.0491	0.0306	0.1077	0.0038	0.0508	0.1028	0.0203	0.0178	0.0018	0.0019	0.0224	0.0162	0.1362	0.0349	0.0995	0.0505	0.0025
9	rs7048187	13260323	0.88	0.140769569262351	0.89	0.529866637543626	1.3755937524807	0.0936003114649581	0.0079	0.0052	0.0896	0.0191	0.0593	0.0187	0.0217	0.0201	0.0042	0.0491	0.0306	0.1076	0.0038	0.0508	0.1028	0.0203	0.0178	0.0018	0.0019	0.0224	0.0163	0.1361	0.0349	0.0995	0.0504	0.0025
9	rs77538591	13277260	0.88	0.140769569262351	0.89	0.529866637543626	1.26936463449804	0.0818817853667275	0.0082	0.0054	0.0892	0.0191	0.0592	0.0186	0.0219	0.02	0.0041	0.0492	0.0309	0.1078	0.0036	0.0506	0.1026	0.0204	0.0181	0.0018	0.0019	0.0225	0.0163	0.1367	0.0343	0.0996	0.0497	0.0026
9	rs10960999	13279112	0.88	0.140769569262351	0.89	0.529866637543626	1.25440165697271	0.0686987256224412	0.0082	0.0054	0.0892	0.0191	0.0593	0.0186	0.0219	0.02	0.0041	0.0492	0.0309	0.1077	0.0036	0.0506	0.1025	0.0205	0.0182	0.0018	0.0019	0.0225	0.0164	0.1368	0.0342	0.0996	0.0497	0.0026
9	rs9696523	13279498	0.88	0.140769569262351	0.89	0.529866637543626	1.25327514110446	0.0708059500299208	0.0082	0.0054	0.0892	0.0191	0.0593	0.0186	0.0219	0.02	0.0041	0.0493	0.0309	0.1077	0.0036	0.0506	0.1025	0.0205	0.0182	0.0018	0.0019	0.0225	0.0164	0.1368	0.0342	0.0996	0.0496	0.0026
9	rs7855845	13280635	0.88	0.140769569262351	0.89	0.529866637543626	1.25017922897424	0.0665491994679272	0.0083	0.0055	0.0892	0.0191	0.0593	0.0185	0.0218	0.02	0.0041	0.0493	0.031	0.1076	0.0036	0.0506	0.1027	0.0205	0.0181	0.0018	0.0019	0.0225	0.0164	0.1369	0.0342	0.0993	0.0496	0.0026
9	rs117836143	13281895	0.88	0.140769569262351	0.89	0.529866637543626	1.23390413128571	0.0607370992376817	0.0083	0.0055	0.0892	0.0191	0.0594	0.0186	0.0218	0.02	0.0041	0.0493	0.031	0.1076	0.0036	0.0506	0.1027	0.0205	0.0181	0.0018	0.0019	0.0225	0.0164	0.1369	0.0341	0.0993	0.0496	0.0026
9	rs79378068	13284056	0.88	0.140769569262351	0.89	0.529866637543626	1.21604110234682	0.0656563058331336	0.0083	0.0055	0.0891	0.0191	0.0594	0.0186	0.0218	0.02	0.0041	0.0493	0.031	0.1075	0.0036	0.0507	0.1026	0.0205	0.0182	0.0018	0.0019	0.0225	0.0165	0.137	0.0341	0.0993	0.0495	0.0026
9	rs80108427	13285909	0.88	0.140769569262351	0.89	0.529866637543626	1.20862797584504	0.0817318068571982	0.0083	0.0055	0.089	0.0192	0.0595	0.0187	0.0219	0.02	0.0041	0.0493	0.0311	0.1074	0.0036	0.0507	0.1026	0.0205	0.0182	0.0018	0.0019	0.0225	0.0165	0.1371	0.034	0.0993	0.0495	0.0026
9	rs10961010	13290746	0.88	0.140769569262351	0.88	0.583941145430028	1.18236219733564	0.077211288840029	0.0083	0.0055	0.0889	0.0192	0.0596	0.0188	0.0219	0.02	0.0041	0.0493	0.0311	0.1072	0.0035	0.0507	0.1025	0.0206	0.0182	0.0017	0.0019	0.0224	0.0165	0.1373	0.0339	0.0993	0.0494	0.0026
9	rs13439896	13300442	0.89	0.118826527661215	0.87	0.641494868499257	1.16725880230975	0.0921800949887954	0.0083	0.0055	0.0888	0.0193	0.0597	0.019	0.0218	0.0199	0.004	0.0493	0.0312	0.107	0.0035	0.0507	0.1024	0.0207	0.0182	0.0017	0.0019	0.0224	0.0165	0.1375	0.0337	0.0993	0.0494	0.0027
9	rs7868929	13301146	0.89	0.118826527661215	0.86	0.702596200902853	1.02968646535163	0.0769916772619954	0.0082	0.0056	0.0888	0.0187	0.0599	0.0191	0.0218	0.0201	0.0039	0.0493	0.0315	0.107	0.0035	0.0509	0.1024	0.0202	0.0178	0.0017	0.0019	0.0224	0.0166	0.1376	0.0338	0.0995	0.0495	0.0027
9	rs79748586	13309191	0.89	0.118826527661215	0.86	0.702596200902853	1.01660549945215	0.0661364665177148	0.0082	0.0057	0.0887	0.0188	0.06	0.0192	0.0218	0.0201	0.0039	0.0493	0.0315	0.107	0.0035	0.0509	0.1023	0.0202	0.0178	0.0018	0.0019	0.0225	0.0167	0.1376	0.0336	0.0993	0.0495	0.0027
9	rs13291386	13315466	0.89	0.118826527661215	0.86	0.702596200902853	0.998869823945884	0.0649047369682324	0.0082	0.0057	0.0886	0.0189	0.06	0.0192	0.0219	0.0202	0.0039	0.0493	0.0314	0.107	0.0035	0.0509	0.1023	0.0203	0.018	0.0018	0.0019	0.0225	0.0167	0.1374	0.0336	0.099	0.0495	0.0027
9	rs4265279	13316950	0.89	0.118826527661215	0.86	0.702596200902853	0.989366108718673	0.062336505297396	0.0082	0.0057	0.0886	0.0189	0.06	0.0192	0.0219	0.0202	0.0039	0.0493	0.0314	0.107	0.0035	0.0509	0.1022	0.0203	0.018	0.0018	0.0019	0.0225	0.0167	0.1374	0.0336	0.099	0.0495	0.0027
9	rs17274821	13322007	0.89	0.118826527661215	0.86	0.702596200902853	0.95500737973027	0.0578509020105785	0.0082	0.0057	0.0883	0.0188	0.06	0.0193	0.0219	0.0202	0.0039	0.0493	0.0315	0.1072	0.0035	0.0509	0.102	0.0203	0.018	0.0018	0.0019	0.0225	0.0168	0.1372	0.0336	0.0988	0.0495	0.0027
9	rs10809940	13347937	0.89	0.118826527661215	0.86	0.702596200902853	0.85112740363388	0.0449222099932158	0.0082	0.0058	0.088	0.0188	0.0598	0.0195	0.0219	0.0204	0.004	0.0492	0.0314	0.108	0.0035	0.0512	0.1015	0.0202	0.0182	0.0019	0.0021	0.0226	0.0169	0.1366	0.0338	0.0985	0.0495	0.0028
9	rs713498	13356277	0.89	0.118826527661215	0.86	0.702596200902853	0.71275713912035	0.0401571546215348	0.0082	0.0058	0.0878	0.0189	0.0592	0.0198	0.0218	0.0205	0.004	0.0491	0.0314	0.1079	0.0035	0.0512	0.1013	0.0207	0.0183	0.002	0.0022	0.0225	0.0169	0.1362	0.0338	0.0987	0.0494	0.0029
9	rs1186041	13357550	0.89	0.118826527661215	0.86	0.702596200902853	0.70010384332526	0.0392767337028858	0.0082	0.0058	0.0876	0.019	0.0592	0.0199	0.0218	0.0205	0.004	0.0491	0.0314	0.1079	0.0035	0.0513	0.1013	0.0207	0.0184	0.002	0.0022	0.0225	0.0169	0.1358	0.034	0.0987	0.0494	0.0029
9	rs1147784	13361797	0.9	0.0995502148251544	0.86	0.702596200902853	0.512535021932092	0.0328564964502637	0.0083	0.006	0.0859	0.0193	0.0594	0.0201	0.0221	0.0211	0.0041	0.0486	0.0322	0.1082	0.0038	0.0521	0.0997	0.0207	0.019	0.0025	0.0023	0.0229	0.0173	0.1327	0.0339	0.0988	0.0495	0.0029
9	rs10511579	13362974	0.9	0.0995502148251544	0.86	0.702596200902853	0.438139422550359	0.0325543087444737	0.0084	0.006	0.0853	0.0194	0.0595	0.0202	0.0222	0.0214	0.0042	0.0485	0.0325	0.1085	0.004	0.0524	0.0989	0.0207	0.0193	0.0026	0.0024	0.0231	0.0174	0.1314	0.0339	0.0989	0.0495	0.003
9	rs7038474	13365816	0.89	0.118826527661215	0.86	0.702596200902853	0.247829493647148	0.052446903819743	0.0087	0.0064	0.081	0.0208	0.0608	0.0211	0.0228	0.0226	0.0043	0.0492	0.034	0.11	0.0046	0.0542	0.0946	0.021	0.0203	0.0036	0.0028	0.0244	0.0181	0.1235	0.0333	0.0982	0.0493	0.0036
9	rs7038373	13365907	0.89	0.118826527661215	0.86	0.702596200902853	0.25268724547715	0.051393677963029	0.0087	0.0064	0.0811	0.0208	0.0609	0.0212	0.0228	0.0226	0.0043	0.0492	0.034	0.1099	0.0046	0.0542	0.0946	0.0211	0.0203	0.0036	0.0028	0.0244	0.0181	0.1234	0.0332	0.0982	0.0493	0.0036
9	rs10122032	13367572	0.9	0.0995502148251544	0.85	0.767309033253442	0.413022586658407	0.060538414465843	0.009	0.0064	0.0797	0.0209	0.0611	0.0213	0.0231	0.0227	0.0043	0.049	0.0338	0.1098	0.0047	0.0552	0.0948	0.0212	0.0204	0.0038	0.0026	0.0251	0.0181	0.122	0.0326	0.0979	0.0493	0.004
9	rs78175033	13373812	0.91	0.0827439743829911	0.85	0.767309033253442	0.42481902369997	0.0823323880694233	0.0093	0.0068	0.0744	0.0212	0.0615	0.0215	0.0234	0.024	0.0044	0.0492	0.0351	0.1088	0.0051	0.0563	0.0947	0.0211	0.0203	0.0039	0.0029	0.0269	0.0181	0.1181	0.0337	0.0977	0.0499	0.0046
9	rs16930297	13374657	0.91	0.0827439743829911	0.85	0.767309033253442	0.434598816432335	0.0859730143927169	0.0094	0.0068	0.0736	0.0213	0.0616	0.0215	0.0234	0.0242	0.0044	0.0493	0.0354	0.1087	0.0051	0.0565	0.0947	0.0211	0.0203	0.004	0.0029	0.0271	0.0181	0.1176	0.0338	0.0976	0.0501	0.0047
9	rs75852480	13377511	0.9	0.0995502148251544	0.85	0.767309033253442	0.468927056673066	0.132484835646443	0.0094	0.007	0.0714	0.0215	0.062	0.0218	0.0236	0.0246	0.0045	0.0496	0.0363	0.1075	0.0052	0.0571	0.0943	0.0212	0.0203	0.004	0.0033	0.0277	0.0181	0.1152	0.0342	0.0975	0.0505	0.005
9	rs928174	13380289	0.89	0.118826527661215	0.85	0.767309033253442	0.562985921422686	0.19344655532836	0.0095	0.0073	0.0691	0.0216	0.0622	0.0221	0.0238	0.0251	0.0043	0.0511	0.0371	0.1066	0.0054	0.0576	0.0937	0.0213	0.0204	0.0041	0.0036	0.0281	0.0179	0.1129	0.0346	0.0974	0.0511	0.0053
9	rs928175	13380507	0.89	0.118826527661215	0.86	0.702596200902853	0.580725964238077	0.265235822258844	0.0095	0.0074	0.069	0.0217	0.0626	0.022	0.0238	0.0251	0.0043	0.0512	0.0373	0.1065	0.0055	0.0578	0.0936	0.0213	0.0204	0.0041	0.0037	0.0279	0.0178	0.112	0.0346	0.0976	0.0513	0.0053
9	rs10961034	13381524	0.89	0.118826527661215	0.85	0.767309033253442	0.580049317415333	0.25578533317104	0.0095	0.0073	0.0692	0.0216	0.0626	0.022	0.0238	0.0251	0.0043	0.0512	0.0372	0.1065	0.0055	0.0578	0.0936	0.0213	0.0204	0.0041	0.0037	0.0279	0.0178	0.1119	0.0346	0.0976	0.0512	0.0053
9	rs75585141	13387483	0.89	0.118826527661215	0.86	0.702596200902853	0.623949504837011	0.238208322460195	0.0095	0.0074	0.0691	0.0214	0.0631	0.0219	0.0236	0.0249	0.0043	0.0515	0.0374	0.1066	0.0055	0.0582	0.0938	0.0213	0.0202	0.0041	0.0038	0.0277	0.0175	0.1111	0.0348	0.0979	0.0514	0.0053
9	rs10961039	13396958	0.88	0.140769569262351	0.86	0.702596200902853	0.68397363670938	0.294095902778297	0.0095	0.0074	0.069	0.0213	0.0634	0.0219	0.0234	0.0247	0.0043	0.0518	0.0376	0.1067	0.0055	0.0584	0.094	0.0213	0.02	0.0041	0.0038	0.0276	0.0173	0.1106	0.0349	0.0981	0.0515	0.0054
9	rs12348887	13398918	0.88	0.140769569262351	0.85	0.767309033253442	0.699514348541549	0.302881368181338	0.0095	0.0074	0.069	0.0213	0.0635	0.0219	0.0234	0.0248	0.0043	0.0518	0.0376	0.1065	0.0055	0.0584	0.0938	0.0213	0.0199	0.0041	0.0038	0.0277	0.0172	0.1106	0.035	0.098	0.0515	0.0054
9	rs17275840	13399199	0.88	0.140769569262351	0.85	0.767309033253442	0.69988275683053	0.293977715466915	0.0095	0.0074	0.0691	0.0213	0.0635	0.0219	0.0234	0.0248	0.0043	0.0518	0.0376	0.1064	0.0055	0.0584	0.0938	0.0213	0.0199	0.0041	0.0038	0.0278	0.0172	0.1106	0.035	0.098	0.0515	0.0054
9	rs79943840	13406819	0.88	0.140769569262351	0.85	0.767309033253442	0.680986170525309	0.271902898866162	0.0095	0.0074	0.069	0.0212	0.0635	0.0219	0.0234	0.0249	0.0043	0.0518	0.0377	0.1064	0.0055	0.0585	0.0938	0.0213	0.0199	0.0041	0.0038	0.0278	0.0172	0.1105	0.035	0.098	0.0516	0.0054
9	rs118036200	13416702	0.88	0.140769569262351	0.85	0.767309033253442	0.682515603314245	0.237102350661469	0.0094	0.0074	0.069	0.0212	0.0636	0.0219	0.0233	0.0249	0.004	0.0519	0.0378	0.1064	0.0055	0.0585	0.094	0.0212	0.0198	0.0041	0.0038	0.0277	0.0171	0.1104	0.035	0.098	0.0517	0.0054
9	rs75593300	13427691	0.88	0.140769569262351	0.84	0.835693000351761	0.67626197766454	0.23842971495909	0.0094	0.0073	0.069	0.0211	0.0636	0.0219	0.0232	0.025	0.004	0.0521	0.0379	0.1064	0.0055	0.0586	0.094	0.0212	0.0198	0.0041	0.0038	0.0277	0.0171	0.1103	0.035	0.098	0.0518	0.0054
9	rs118164016	13435487	0.88	0.140769569262351	0.84	0.835693000351761	0.719084237444731	0.263177223189051	0.0091	0.0073	0.0691	0.021	0.0636	0.0219	0.0229	0.0251	0.0039	0.0526	0.0379	0.1063	0.0056	0.0588	0.0938	0.0213	0.0197	0.0042	0.0037	0.0277	0.0167	0.1099	0.035	0.0979	0.0523	0.0055
9	rs2225173	13435926	0.88	0.140769569262351	0.84	0.835693000351761	0.726634510256566	0.267299410769223	0.0091	0.0073	0.0691	0.021	0.0636	0.022	0.0229	0.0252	0.0039	0.0526	0.0379	0.1063	0.0056	0.0588	0.0938	0.0213	0.0197	0.0042	0.0037	0.0277	0.0167	0.1098	0.035	0.0979	0.0523	0.0055
9	rs112910561	13437966	0.88	0.140769569262351	0.84	0.835693000351761	0.718040421469757	0.276646627252981	0.0091	0.0073	0.069	0.0209	0.0636	0.0219	0.0228	0.0251	0.0039	0.0527	0.0382	0.1062	0.0057	0.0589	0.0939	0.0214	0.0196	0.0042	0.0037	0.0277	0.0166	0.1096	0.035	0.0979	0.0527	0.0055
9	rs17460925	13442008	0.88	0.140769569262351	0.85	0.767309033253442	0.692237699943226	0.318622093693423	0.0091	0.0073	0.0688	0.0207	0.0636	0.0219	0.0225	0.0251	0.0039	0.0527	0.0387	0.1059	0.0058	0.059	0.094	0.0213	0.0194	0.0042	0.0038	0.0276	0.0165	0.1095	0.035	0.0974	0.0536	0.0056
9	rs78317328	13445186	0.88	0.140769569262351	0.85	0.767309033253442	0.658803743261696	0.339518771510102	0.009	0.0073	0.0689	0.0205	0.0637	0.0219	0.0223	0.0251	0.004	0.0527	0.039	0.1056	0.0059	0.059	0.0941	0.0213	0.0193	0.0043	0.0038	0.0275	0.0163	0.1092	0.0351	0.0975	0.054	0.0056
9	rs16930335	13446081	0.88	0.140769569262351	0.84	0.835693000351761	0.658158446835102	0.341987954409437	0.009	0.0073	0.0689	0.0205	0.0637	0.0219	0.0223	0.0251	0.004	0.0527	0.039	0.1056	0.0059	0.059	0.0941	0.0213	0.0193	0.0043	0.0038	0.0275	0.0163	0.1092	0.0351	0.0975	0.0541	0.0056
9	rs62532918	13457116	0.88	0.140769569262351	0.84	0.835693000351761	0.661890771713379	0.367085528301674	0.009	0.0073	0.069	0.0204	0.0638	0.0219	0.0222	0.0251	0.004	0.0529	0.0392	0.1051	0.006	0.0591	0.0941	0.0214	0.0192	0.0044	0.0038	0.0275	0.0163	0.1089	0.0351	0.0974	0.0545	0.0057
9	rs116846530	13461876	0.88	0.140769569262351	0.84	0.835693000351761	0.681641453209927	0.372773127643343	0.0087	0.0072	0.0697	0.0201	0.064	0.0214	0.0215	0.0252	0.004	0.0531	0.0397	0.1056	0.0062	0.059	0.0944	0.0212	0.0189	0.0044	0.0039	0.0282	0.0162	0.1078	0.0352	0.0973	0.0544	0.0056
9	rs12343104	13464125	0.88	0.140769569262351	0.84	0.835693000351761	0.70268548555137	0.380904330118517	0.0085	0.0071	0.0701	0.0199	0.0641	0.021	0.0212	0.0253	0.004	0.0533	0.0401	0.1058	0.0064	0.0588	0.0946	0.0211	0.0188	0.0044	0.0039	0.0285	0.0162	0.1074	0.0352	0.0971	0.0544	0.0056
9	rs4606154	13468276	0.88	0.140769569262351	0.84	0.835693000351761	0.707195033099726	0.380776902725639	0.0085	0.0071	0.0702	0.0199	0.0641	0.0209	0.0211	0.0253	0.004	0.0533	0.0402	0.106	0.0064	0.0588	0.0946	0.0211	0.0188	0.0044	0.0039	0.0286	0.0162	0.1073	0.0352	0.097	0.0544	0.0056
9	rs10961073	13470509	0.88	0.140769569262351	0.84	0.835693000351761	0.708898686313835	0.381414158792163	0.0085	0.0071	0.0702	0.0199	0.0641	0.0209	0.0211	0.0253	0.004	0.0533	0.0402	0.106	0.0064	0.0588	0.0946	0.0211	0.0188	0.0044	0.0039	0.0286	0.0162	0.1073	0.0352	0.097	0.0544	0.0056
9	rs80132492	13476856	0.88	0.140769569262351	0.82	0.983693090035176	0.707713343249927	0.386267000916768	0.0084	0.0071	0.0701	0.0198	0.0643	0.0209	0.0211	0.0254	0.004	0.0533	0.0403	0.1058	0.0064	0.0586	0.0948	0.0211	0.0187	0.0044	0.004	0.0287	0.0162	0.1072	0.0353	0.0969	0.0545	0.0056
9	rs10961079	13478523	0.88	0.140769569262351	0.82	0.983693090035176	0.707417145337488	0.386906803382549	0.0084	0.0071	0.0701	0.0197	0.0644	0.0209	0.0211	0.0254	0.0039	0.0534	0.0403	0.1057	0.0064	0.0586	0.0948	0.0211	0.0187	0.0044	0.004	0.0287	0.0162	0.1072	0.0353	0.0969	0.0545	0.0056
9	rs10961087	13490257	0.88	0.140769569262351	0.83	0.907803730152893	0.701357254838014	0.385627493114963	0.0084	0.0072	0.0701	0.0195	0.0647	0.0209	0.0211	0.0255	0.0038	0.0532	0.0405	0.1052	0.0063	0.0584	0.0952	0.0211	0.0186	0.0044	0.004	0.0288	0.0162	0.1069	0.0357	0.0967	0.0547	0.0056
9	rs2890968	13491083	0.88	0.140769569262351	0.84	0.835693000351761	0.70786146288766	0.394993406185549	0.0084	0.0072	0.0701	0.0194	0.0648	0.0208	0.0211	0.0256	0.0038	0.0532	0.0405	0.1051	0.0063	0.0586	0.0951	0.0211	0.0186	0.0044	0.004	0.0288	0.0163	0.107	0.0357	0.0967	0.0547	0.0056
9	rs35623708	13493687	0.88	0.140769569262351	0.84	0.835693000351761	0.667940039877105	0.426871897939137	0.0086	0.0072	0.07	0.0194	0.0647	0.0208	0.021	0.0256	0.0039	0.0532	0.0405	0.1051	0.0063	0.0585	0.0952	0.0211	0.0186	0.0044	0.0041	0.0288	0.0163	0.107	0.0359	0.0966	0.0546	0.0056
9	rs12003615	13497150	0.88	0.140769569262351	0.83	0.907803730152893	0.638437990244252	0.42162148869977	0.0086	0.0072	0.0699	0.0193	0.0647	0.0208	0.021	0.0257	0.0039	0.0532	0.0405	0.1051	0.0063	0.0584	0.0953	0.0211	0.0186	0.0044	0.0041	0.0287	0.0163	0.1069	0.0359	0.0966	0.0546	0.0056
9	rs1953175	13505851	0.88	0.140769569262351	0.83	0.907803730152893	0.574986177443398	0.422932446542514	0.0086	0.0073	0.0695	0.0193	0.0646	0.0207	0.021	0.0259	0.0041	0.0531	0.0406	0.1052	0.0063	0.058	0.0954	0.0212	0.0186	0.0044	0.0041	0.0285	0.0164	0.1075	0.0359	0.0964	0.0545	0.0056
9	rs55845248	13507443	0.88	0.140769569262351	0.84	0.835693000351761	0.401165763743296	0.393063826291004	0.0086	0.008	0.0691	0.0198	0.0646	0.0204	0.0213	0.0259	0.0042	0.0515	0.0427	0.1073	0.0054	0.0583	0.0934	0.021	0.0187	0.0047	0.0045	0.0292	0.017	0.109	0.0365	0.0928	0.0538	0.0054
9	rs1413365	13509186	0.89	0.118826527661215	0.85	0.767309033253442	0.419420708179028	0.466929005878703	0.0083	0.0091	0.0682	0.0183	0.0638	0.0209	0.019	0.0264	0.003	0.0483	0.0456	0.1122	0.0049	0.0568	0.0909	0.0201	0.0178	0.0043	0.0046	0.0314	0.018	0.1151	0.0367	0.0937	0.0517	0.0035
9	rs13440203	13512200	0.89	0.118826527661215	0.85	0.767309033253442	0.409241587031545	0.416258100044966	0.0082	0.0092	0.0683	0.0182	0.0634	0.0208	0.0186	0.0264	0.0029	0.0482	0.0457	0.1123	0.0046	0.057	0.0912	0.0198	0.0177	0.0045	0.0046	0.0316	0.0182	0.1166	0.0368	0.0938	0.0513	0.0033
9	rs74377029	13512443	0.89	0.118826527661215	0.85	0.767309033253442	0.392275075385583	0.362930373415725	0.0082	0.0092	0.0683	0.0182	0.0633	0.0208	0.0186	0.0265	0.0029	0.0482	0.0457	0.1123	0.0046	0.057	0.0913	0.0198	0.0177	0.0045	0.0045	0.0316	0.0182	0.1167	0.0368	0.0939	0.0513	0.0033
9	rs10809961	13515654	0.88	0.140769569262351	0.85	0.767309033253442	0.390151794857925	0.369610304469639	0.0082	0.0092	0.0686	0.0181	0.0632	0.0207	0.0184	0.0265	0.0029	0.048	0.046	0.1124	0.0046	0.0578	0.0908	0.0193	0.0178	0.0045	0.0045	0.0316	0.0181	0.117	0.0369	0.094	0.0511	0.0032
9	rs7857061	13516313	0.88	0.140769569262351	0.85	0.767309033253442	0.420231161031453	0.380776902725639	0.0082	0.0092	0.0687	0.0178	0.0633	0.0206	0.0183	0.0265	0.0029	0.0482	0.0461	0.1128	0.0046	0.058	0.0902	0.0191	0.0173	0.0046	0.0045	0.0316	0.0181	0.1174	0.037	0.0938	0.0512	0.0032
9	rs76109917	13521827	0.88	0.140769569262351	0.85	0.767309033253442	0.324600998999265	0.385371772584028	0.008	0.0092	0.0698	0.0178	0.0622	0.0201	0.0182	0.0265	0.003	0.0481	0.0458	0.114	0.0048	0.0587	0.0908	0.0183	0.0177	0.0048	0.0045	0.0314	0.0183	0.1171	0.0368	0.0933	0.0509	0.0034
9	rs10809962	13522568	0.88	0.140769569262351	0.85	0.767309033253442	0.331440446131848	0.365447050112352	0.008	0.0092	0.07	0.0178	0.0621	0.0201	0.0182	0.0265	0.003	0.048	0.0458	0.1141	0.0049	0.0588	0.0909	0.0182	0.0178	0.0049	0.0046	0.0314	0.0183	0.1171	0.0365	0.0932	0.0509	0.0034
9	rs75565996	13524467	0.88	0.140769569262351	0.85	0.767309033253442	0.3554835538104	0.323961777495971	0.0079	0.0092	0.0697	0.0176	0.0618	0.0198	0.018	0.0264	0.003	0.0477	0.0457	0.1149	0.0048	0.0589	0.0913	0.0176	0.0178	0.0049	0.0046	0.0315	0.0182	0.1172	0.0364	0.094	0.0513	0.0034
9	rs116849555	13526054	0.88	0.140769569262351	0.84	0.835693000351761	0.36152281845132	0.323475272943134	0.0079	0.0092	0.0697	0.0176	0.0619	0.0198	0.0179	0.0265	0.003	0.0477	0.0457	0.115	0.0048	0.0589	0.0912	0.0175	0.0178	0.0049	0.0046	0.0316	0.0182	0.1173	0.0364	0.0939	0.0513	0.0034
9	rs72708382	13528776	0.88	0.140769569262351	0.84	0.835693000351761	0.388089985281977	0.333982135029116	0.0078	0.0092	0.0697	0.0176	0.0619	0.0196	0.0178	0.0267	0.003	0.0476	0.0457	0.1152	0.0046	0.0589	0.091	0.0174	0.0179	0.0048	0.0046	0.0318	0.0181	0.1176	0.0365	0.0938	0.0514	0.0034
9	rs7870726	13530105	0.88	0.140769569262351	0.82	0.983693090035176	0.39862338775068	0.31959099796128	0.0078	0.0092	0.0697	0.0176	0.0619	0.0196	0.0177	0.0268	0.003	0.0476	0.0457	0.1153	0.0046	0.0589	0.0909	0.0173	0.0179	0.0048	0.0046	0.0319	0.0181	0.1177	0.0365	0.0937	0.0514	0.0034
9	rs10491752	13545200	0.87	0.165571370278195	0.82	0.983693090035176	0.195002746157371	0.269483027978752	0.0072	0.0091	0.0741	0.017	0.0586	0.0196	0.0176	0.0283	0.0028	0.047	0.0459	0.121	0.0041	0.0591	0.0909	0.0172	0.0181	0.005	0.0041	0.0304	0.0173	0.1174	0.0353	0.091	0.0529	0.0029
9	rs10961118	13545346	0.87	0.165571370278195	0.82	0.983693090035176	0.194580465865383	0.268792868923807	0.0072	0.0091	0.0741	0.017	0.0586	0.0196	0.0176	0.0283	0.0028	0.047	0.0459	0.121	0.0041	0.0591	0.0909	0.0172	0.0181	0.005	0.0041	0.0304	0.0173	0.1174	0.0353	0.091	0.0529	0.0029
9	rs77767334	13548561	0.87	0.165571370278195	0.81	1.06340942734078	0.193852302420699	0.233464410079361	0.007	0.0091	0.0745	0.0169	0.0584	0.0197	0.0175	0.0285	0.0028	0.0469	0.0461	0.1215	0.0042	0.059	0.091	0.0171	0.0181	0.005	0.004	0.0304	0.0172	0.1172	0.0352	0.0911	0.0529	0.0028
9	rs10961136	13554589	0.87	0.165571370278195	0.81	1.06340942734078	0.20426717799678	0.198324034213536	0.0069	0.0091	0.0747	0.0169	0.0582	0.0198	0.0175	0.0286	0.0028	0.0468	0.0461	0.1218	0.0042	0.059	0.0911	0.0171	0.018	0.005	0.004	0.0304	0.0171	0.1171	0.0351	0.0912	0.0528	0.0028
9	rs11999938	13555912	0.87	0.165571370278195	0.81	1.06340942734078	0.202732321534417	0.194895131615151	0.0069	0.0091	0.0748	0.0169	0.0582	0.0198	0.0175	0.0286	0.0028	0.0467	0.0462	0.1218	0.0042	0.059	0.0911	0.0171	0.0181	0.005	0.004	0.0304	0.0171	0.1172	0.0351	0.0911	0.0528	0.0028
9	rs77329769	13560540	0.87	0.165571370278195	0.81	1.06340942734078	0.204306619514591	0.194687968510382	0.0068	0.0091	0.0749	0.0171	0.0581	0.0198	0.0174	0.0287	0.0028	0.0467	0.0463	0.1219	0.0042	0.059	0.0911	0.017	0.018	0.0051	0.004	0.0302	0.0171	0.1173	0.035	0.091	0.0528	0.0028
9	rs117395370	13564404	0.87	0.165571370278195	0.81	1.06340942734078	0.219400895851827	0.182092335747481	0.0068	0.0091	0.075	0.0173	0.0581	0.0198	0.0173	0.0288	0.0028	0.0467	0.0465	0.122	0.0042	0.059	0.0911	0.017	0.018	0.0051	0.0039	0.0301	0.0171	0.1174	0.0349	0.0909	0.0528	0.0028
9	rs10961144	13564718	0.87	0.165571370278195	0.81	1.06340942734078	0.216252143740311	0.182801415270337	0.0068	0.0091	0.0751	0.0173	0.0581	0.0198	0.0173	0.0288	0.0028	0.0467	0.0465	0.122	0.0042	0.059	0.0907	0.0169	0.0179	0.0051	0.0039	0.0301	0.017	0.1176	0.0349	0.0911	0.0528	0.0028
9	rs12350314	13566733	0.87	0.165571370278195	0.81	1.06340942734078	0.205056827402732	0.174355430990166	0.0068	0.0091	0.0753	0.0174	0.058	0.0198	0.0173	0.0288	0.0027	0.0467	0.0464	0.1219	0.0041	0.0586	0.0908	0.0169	0.018	0.0051	0.0039	0.0301	0.017	0.118	0.0349	0.091	0.0528	0.0028
9	rs7026694	13584784	0.87	0.165571370278195	0.81	1.06340942734078	0.1709461845775	0.138407328021447	0.0067	0.0091	0.0759	0.0176	0.0574	0.0199	0.0174	0.0289	0.0027	0.0465	0.0462	0.1221	0.0041	0.0583	0.0912	0.0172	0.0183	0.0051	0.0038	0.0299	0.0171	0.1186	0.0347	0.0903	0.0524	0.0028
9	rs10809990	13590778	0.87	0.165571370278195	0.81	1.06340942734078	0.151052062412579	0.0858965225782879	0.0066	0.0091	0.077	0.018	0.0563	0.0202	0.0175	0.029	0.0026	0.0461	0.0456	0.1226	0.0041	0.0576	0.0925	0.0176	0.0189	0.0052	0.0037	0.0295	0.0168	0.1197	0.0344	0.0888	0.0519	0.0027
9	rs10123240	13592808	0.87	0.165571370278195	0.81	1.06340942734078	0.151283958914104	0.0798664920361935	0.0066	0.0091	0.0772	0.0182	0.0562	0.0202	0.0175	0.029	0.0026	0.046	0.0455	0.1223	0.0041	0.0576	0.0927	0.0177	0.0191	0.0053	0.0037	0.0294	0.0168	0.1198	0.0343	0.0888	0.0519	0.0027
9	rs13300718	13595329	0.87	0.165571370278195	0.81	1.06340942734078	0.171837717250641	0.0647684788604892	0.0063	0.0091	0.0775	0.0181	0.0557	0.0199	0.0176	0.0287	0.0026	0.0459	0.0451	0.1228	0.0038	0.0571	0.0939	0.0177	0.0193	0.0057	0.0036	0.0293	0.0168	0.1205	0.0342	0.0887	0.0514	0.0026
9	rs6474786	13599662	0.87	0.165571370278195	0.81	1.06340942734078	0.165723537551898	0.051085675261764	0.0063	0.0092	0.0777	0.0181	0.0549	0.0198	0.0177	0.029	0.0027	0.0457	0.0451	0.1236	0.0037	0.0557	0.0947	0.0177	0.0194	0.006	0.0034	0.0293	0.0167	0.121	0.0342	0.0889	0.0512	0.0026
9	rs10961165	13602338	0.87	0.165571370278195	0.81	1.06340942734078	0.160664009425754	0.0593521258112914	0.0062	0.0092	0.0777	0.0181	0.0548	0.0198	0.0177	0.0289	0.0027	0.0456	0.045	0.1237	0.0037	0.0556	0.0948	0.0177	0.0194	0.0061	0.0033	0.0293	0.0167	0.1212	0.0342	0.0889	0.0513	0.0026
9	rs10961169	13603665	0.87	0.165571370278195	0.81	1.06340942734078	0.112224734154206	0.0451550381444514	0.006	0.0086	0.0779	0.0174	0.0544	0.0195	0.0182	0.0287	0.0027	0.0455	0.0451	0.1234	0.0038	0.0553	0.0954	0.0176	0.0188	0.0064	0.0032	0.0286	0.016	0.1227	0.0347	0.0904	0.0513	0.0025
9	rs75152878	13603877	0.88	0.140769569262351	0.8	1.14699780192835	0.112114089591535	0.0330080728018168	0.0059	0.0085	0.078	0.0174	0.0543	0.0195	0.0183	0.0287	0.0027	0.0454	0.045	0.1236	0.0039	0.0551	0.0954	0.0177	0.0188	0.0064	0.0031	0.0285	0.016	0.1231	0.0346	0.0903	0.0512	0.0025
9	rs76970702	13604097	0.88	0.140769569262351	0.8	1.14699780192835	0.119273805488955	0.0353201105655353	0.0057	0.0084	0.0782	0.0175	0.0544	0.0195	0.0183	0.0287	0.0027	0.0455	0.0452	0.1237	0.0038	0.055	0.0952	0.0177	0.0188	0.0064	0.0031	0.0284	0.016	0.1236	0.0346	0.0903	0.0508	0.0025
9	rs60711260	13606930	0.88	0.140769569262351	0.8	1.14699780192835	0.136274159170973	0.0137188720866614	0.0052	0.007	0.0792	0.018	0.0533	0.0195	0.0191	0.0285	0.0023	0.0446	0.0439	0.1247	0.0039	0.0538	0.0948	0.0183	0.0192	0.0064	0.0027	0.0278	0.0154	0.1301	0.0338	0.0899	0.0502	0.0024
9	rs1324190	13607506	0.88	0.140769569262351	0.8	1.14699780192835	0.158202717863132	0.0196063367487112	0.0052	0.0068	0.0794	0.0181	0.0531	0.0195	0.0192	0.0285	0.0023	0.0444	0.0437	0.1249	0.0039	0.0536	0.0947	0.0184	0.0192	0.0065	0.0025	0.0277	0.0153	0.1313	0.0337	0.0898	0.0501	0.0024
9	rs1324191	13612154	0.88	0.140769569262351	0.8	1.14699780192835	0.286751582382704	0.0113173426194154	0.0047	0.0056	0.0809	0.018	0.0524	0.0193	0.0199	0.0282	0.0021	0.0436	0.0431	0.1261	0.0038	0.0529	0.0945	0.0185	0.0192	0.0068	0.0024	0.0273	0.0147	0.1339	0.0332	0.0911	0.0493	0.0029
9	rs7019262	13614384	0.88	0.140769569262351	0.8	1.14699780192835	0.273606098786806	0.0114077118862803	0.0046	0.0056	0.0808	0.0181	0.0524	0.0194	0.02	0.0282	0.0021	0.0437	0.0435	0.126	0.0038	0.0528	0.0945	0.0185	0.0192	0.0067	0.0023	0.0272	0.0147	0.134	0.033	0.0912	0.0493	0.0029
9	rs7031098	13629639	0.87	0.165571370278195	0.8	1.14699780192835	0.162041044091798	0.0243606587246182	0.0047	0.0053	0.0816	0.0181	0.051	0.0203	0.0206	0.0285	0.0019	0.0436	0.0435	0.1246	0.0034	0.0517	0.0953	0.0186	0.0199	0.006	0.0019	0.0263	0.0148	0.1361	0.0336	0.0916	0.0484	0.0031
9	rs72710093	13632132	0.87	0.165571370278195	0.8	1.14699780192835	0.157251578605109	0.0244924375674286	0.0047	0.0053	0.0817	0.0179	0.051	0.0204	0.0206	0.0285	0.0019	0.0436	0.0435	0.1247	0.0034	0.0517	0.0953	0.0187	0.0199	0.006	0.0018	0.0263	0.0148	0.1362	0.0336	0.0916	0.0483	0.0031
9	rs13301366	13639092	0.87	0.165571370278195	0.8	1.14699780192835	0.154217204548529	0.0280365926626037	0.0047	0.0053	0.0817	0.0179	0.0509	0.0204	0.0204	0.0285	0.0019	0.0436	0.0436	0.1246	0.0033	0.0517	0.0953	0.0187	0.02	0.0059	0.0018	0.0263	0.0149	0.1364	0.0337	0.0917	0.0483	0.0031
9	rs16930599	13639140	0.87	0.165571370278195	0.8	1.14699780192835	0.153982658735074	0.0278961102155838	0.0047	0.0053	0.0817	0.0179	0.0509	0.0204	0.0204	0.0285	0.0019	0.0436	0.0436	0.1246	0.0033	0.0517	0.0953	0.0187	0.02	0.0059	0.0018	0.0263	0.0149	0.1364	0.0337	0.0917	0.0483	0.0031
9	rs616802	13649063	0.87	0.165571370278195	0.8	1.14699780192835	0.129315274103728	0.0262362397624773	0.0048	0.0054	0.0818	0.0179	0.0508	0.0205	0.0202	0.0286	0.0019	0.0436	0.0436	0.1246	0.0033	0.0518	0.095	0.0186	0.0199	0.0059	0.0018	0.0261	0.0149	0.1367	0.034	0.0917	0.0483	0.0031
9	rs79914021	13660999	0.87	0.165571370278195	0.8	1.14699780192835	0.115321984252571	0.0253348796135984	0.005	0.0054	0.0819	0.0179	0.0505	0.0206	0.02	0.0287	0.002	0.0435	0.0436	0.1248	0.0033	0.052	0.0943	0.0184	0.0197	0.0058	0.0018	0.0259	0.0148	0.1373	0.0344	0.0916	0.0483	0.003
9	rs62533189	13666120	0.87	0.165571370278195	0.8	1.14699780192835	0.114060088372308	0.0245364390200317	0.005	0.0054	0.0819	0.0179	0.0505	0.0207	0.02	0.0287	0.002	0.0435	0.0436	0.1248	0.0032	0.052	0.0943	0.0184	0.0197	0.0058	0.0018	0.0259	0.0148	0.1374	0.0344	0.0916	0.0483	0.003
9	rs189474232	13673157	0.87	0.165571370278195	0.81	1.06340942734078	0.105119300632397	0.0239238420619822	0.0051	0.0054	0.0819	0.0179	0.0504	0.0207	0.02	0.0287	0.002	0.0435	0.0435	0.1249	0.0032	0.0521	0.0944	0.0184	0.0197	0.0058	0.0018	0.0258	0.0148	0.1375	0.0344	0.0918	0.0482	0.003
9	rs8192977	13675244	0.87	0.165571370278195	0.81	1.06340942734078	0.104959945343049	0.0230188137595001	0.0051	0.0054	0.0819	0.0179	0.0503	0.0207	0.02	0.0288	0.002	0.0435	0.0435	0.1249	0.0032	0.0521	0.0944	0.0184	0.0197	0.0057	0.0018	0.0257	0.0148	0.1376	0.0344	0.0919	0.0481	0.003
9	rs117521979	13680159	0.87	0.165571370278195	0.81	1.06340942734078	0.0890342296540916	0.0241417796437503	0.0051	0.0054	0.0819	0.0178	0.0502	0.0207	0.02	0.0288	0.002	0.0435	0.0435	0.1251	0.0032	0.0521	0.0944	0.0184	0.0197	0.0057	0.0017	0.0255	0.0148	0.1378	0.0343	0.0919	0.0481	0.003
9	rs117424330	13685398	0.87	0.165571370278195	0.81	1.06340942734078	0.0818079292345131	0.024668668750964	0.0051	0.0054	0.0819	0.0178	0.0502	0.0207	0.02	0.0288	0.002	0.0435	0.0434	0.1254	0.0032	0.0519	0.0943	0.0184	0.0197	0.0056	0.0017	0.0253	0.0148	0.1382	0.0343	0.0919	0.0481	0.003
9	rs8192986	13685649	0.87	0.165571370278195	0.81	1.06340942734078	0.0827870443784986	0.0243606587246182	0.0051	0.0054	0.0819	0.0178	0.0501	0.0207	0.02	0.0288	0.002	0.0435	0.0434	0.1254	0.0032	0.0519	0.0943	0.0184	0.0197	0.0056	0.0017	0.0253	0.0148	0.1382	0.0343	0.0919	0.0481	0.003
9	rs72711905	13689028	0.87	0.165571370278195	0.81	1.06340942734078	0.0826271454495018	0.0283656717039014	0.0051	0.0054	0.082	0.0177	0.0501	0.0207	0.02	0.0288	0.002	0.0436	0.0434	0.1255	0.0032	0.0519	0.0942	0.0185	0.0197	0.0056	0.0017	0.0252	0.0147	0.1384	0.0342	0.0919	0.048	0.003
9	rs116929209	13692166	0.87	0.165571370278195	0.81	1.06340942734078	0.0831532702855954	0.0282244174042036	0.0051	0.0054	0.082	0.0177	0.05	0.0206	0.02	0.0289	0.0019	0.0437	0.0433	0.1255	0.0032	0.0518	0.0941	0.0185	0.0197	0.0056	0.0017	0.0252	0.0147	0.1386	0.0342	0.0918	0.048	0.003
9	rs79338858	13698840	0.87	0.165571370278195	0.81	1.06340942734078	0.081355065120579	0.0298928809364368	0.0051	0.0053	0.0821	0.0177	0.0497	0.0206	0.02	0.029	0.0019	0.0437	0.0433	0.1255	0.0031	0.0518	0.0941	0.0188	0.0198	0.0056	0.0017	0.0252	0.0147	0.1388	0.0341	0.092	0.048	0.003
9	rs594872	13708161	0.87	0.165571370278195	0.81	1.06340942734078	0.0889624261004124	0.0363706320443255	0.0052	0.0053	0.0821	0.0177	0.0494	0.0207	0.0201	0.029	0.0018	0.0439	0.0431	0.1256	0.0031	0.0517	0.0938	0.0191	0.0198	0.0055	0.0017	0.025	0.0147	0.1395	0.0339	0.0919	0.0478	0.003
9	rs524126	13708607	0.87	0.165571370278195	0.81	1.06340942734078	0.0949477789559068	0.0368479397445032	0.0052	0.0053	0.0822	0.0177	0.0494	0.0207	0.0201	0.029	0.0018	0.044	0.0431	0.1256	0.0031	0.0518	0.0939	0.0191	0.0198	0.0055	0.0017	0.025	0.0147	0.1395	0.0339	0.0919	0.0478	0.003
9	rs117415827	13725620	0.87	0.165571370278195	0.81	1.06340942734078	0.0722980745391873	0.0470961458690523	0.0052	0.0054	0.0818	0.0178	0.0497	0.0208	0.0204	0.0289	0.0017	0.0442	0.043	0.125	0.0031	0.0519	0.0941	0.0193	0.0199	0.0052	0.0017	0.0247	0.0146	0.1395	0.0336	0.0921	0.0476	0.003
9	rs979203	13730665	0.87	0.165571370278195	0.8	1.14699780192835	0.0667656216722402	0.0481700866478443	0.0052	0.0054	0.0816	0.0178	0.0498	0.0209	0.0205	0.0289	0.0017	0.0444	0.043	0.1247	0.0031	0.0519	0.0942	0.0194	0.02	0.0051	0.0017	0.0246	0.0146	0.1395	0.0335	0.0922	0.0476	0.003
9	rs12339356	13732363	0.87	0.165571370278195	0.8	1.14699780192835	0.0653242203907216	0.052758440569807	0.0052	0.0054	0.0814	0.0179	0.0498	0.021	0.0207	0.0288	0.0017	0.0444	0.043	0.1244	0.0031	0.052	0.0943	0.0195	0.0201	0.0051	0.0017	0.0246	0.0146	0.1394	0.0333	0.0923	0.0475	0.003
9	rs1556493	13735446	0.87	0.165571370278195	0.81	1.06340942734078	0.0664082913096658	0.0577211380326175	0.0052	0.0054	0.0814	0.0181	0.0497	0.0211	0.0208	0.0288	0.0017	0.0444	0.043	0.1242	0.0031	0.052	0.0943	0.0196	0.0202	0.0051	0.0017	0.0246	0.0146	0.1394	0.0333	0.0923	0.0474	0.003
9	rs74453737	13735490	0.87	0.165571370278195	0.81	1.06340942734078	0.0664281100518179	0.0579807906303322	0.0052	0.0054	0.0814	0.0181	0.0497	0.0211	0.0208	0.0288	0.0017	0.0444	0.043	0.1242	0.0031	0.052	0.0943	0.0196	0.0202	0.0051	0.0017	0.0246	0.0146	0.1394	0.0333	0.0923	0.0474	0.003
9	rs77561531	13737464	0.87	0.165571370278195	0.81	1.06340942734078	0.0633830784319477	0.0619350029534226	0.0052	0.0055	0.0809	0.0183	0.0496	0.0211	0.021	0.0287	0.0017	0.0444	0.0429	0.1237	0.0031	0.0522	0.0943	0.0198	0.0204	0.0051	0.0017	0.0245	0.0147	0.139	0.0334	0.0924	0.0473	0.0031
9	rs73406754	13739598	0.88	0.140769569262351	0.81	1.06340942734078	0.0521774507797284	0.0668939645962369	0.0052	0.0057	0.0788	0.019	0.0495	0.0219	0.0216	0.0285	0.0018	0.0437	0.0423	0.1214	0.0034	0.0535	0.0951	0.0205	0.0214	0.005	0.0019	0.024	0.0151	0.1379	0.034	0.0921	0.0472	0.0034
9	rs7019364	13739877	0.88	0.140769569262351	0.81	1.06340942734078	0.0455124530204947	0.0793473405908469	0.0052	0.0057	0.0786	0.0191	0.0496	0.0221	0.0217	0.0286	0.0018	0.0435	0.0422	0.1207	0.0034	0.0537	0.0952	0.0205	0.0216	0.0048	0.002	0.024	0.0152	0.1379	0.034	0.0925	0.0469	0.0035
9	rs76340048	13747082	0.89	0.118826527661215	0.81	1.06340942734078	0.0484862219088045	0.111466161670666	0.0052	0.0056	0.0773	0.0195	0.0495	0.0223	0.0223	0.0284	0.0019	0.0436	0.0422	0.1193	0.0035	0.0549	0.0954	0.0204	0.0221	0.0046	0.002	0.0239	0.015	0.1379	0.0342	0.0924	0.0468	0.0034
9	rs10733265	13750811	0.89	0.118826527661215	0.81	1.06340942734078	0.042034868994301	0.114873793652153	0.0053	0.0056	0.0773	0.0196	0.0495	0.0223	0.0223	0.0285	0.0019	0.0436	0.0422	0.1192	0.0035	0.0549	0.0956	0.0204	0.0221	0.0045	0.002	0.0239	0.0149	0.1376	0.0343	0.0926	0.0468	0.0033
9	rs1011530	13755456	0.89	0.118826527661215	0.82	0.983693090035176	0.0345661737291513	0.0966266183273808	0.0053	0.0056	0.077	0.0196	0.0496	0.0223	0.0221	0.0287	0.002	0.0438	0.0423	0.1188	0.0036	0.0549	0.0953	0.0204	0.0221	0.0047	0.0021	0.0238	0.0149	0.1371	0.0345	0.0931	0.0469	0.0033
9	rs73650631	13757924	0.89	0.118826527661215	0.82	0.983693090035176	0.0368196471975329	0.107846881974332	0.0054	0.0056	0.0767	0.0196	0.0496	0.0223	0.0221	0.0287	0.0021	0.0438	0.0423	0.1187	0.0036	0.055	0.0953	0.0201	0.0221	0.0049	0.0021	0.0238	0.0149	0.1371	0.0346	0.0932	0.0469	0.0033
9	rs10961223	13758018	0.89	0.118826527661215	0.82	0.983693090035176	0.0374220919542515	0.114103670437991	0.0054	0.0056	0.077	0.0196	0.049	0.0223	0.0221	0.0287	0.0021	0.0438	0.0423	0.1187	0.0036	0.055	0.0953	0.0201	0.0221	0.0049	0.0021	0.0238	0.0149	0.1371	0.0346	0.0934	0.0469	0.0033
9	rs72711956	13760006	0.89	0.118826527661215	0.82	0.983693090035176	0.0380449385833939	0.113506049421752	0.0054	0.0056	0.0768	0.0197	0.049	0.0223	0.0221	0.0288	0.0021	0.0438	0.0424	0.1186	0.0037	0.0551	0.0953	0.02	0.022	0.005	0.0021	0.0238	0.015	0.1371	0.0345	0.0934	0.0469	0.0033
9	rs17216411	13760986	0.89	0.118826527661215	0.83	0.907803730152893	0.0382905990172342	0.107596088542821	0.0054	0.0056	0.0767	0.0197	0.049	0.0223	0.0221	0.0288	0.0021	0.0438	0.0424	0.1185	0.0037	0.0551	0.0953	0.02	0.022	0.005	0.0021	0.0238	0.015	0.137	0.0346	0.0934	0.047	0.0033
9	rs10756495	13762174	0.89	0.118826527661215	0.83	0.907803730152893	0.0362634589391984	0.109020217529996	0.0054	0.0056	0.0766	0.0197	0.049	0.0223	0.0221	0.0287	0.0021	0.0438	0.0424	0.1185	0.0037	0.0551	0.0954	0.0199	0.022	0.005	0.0022	0.0238	0.015	0.137	0.0346	0.0937	0.047	0.0033
9	rs17805200	13764434	0.89	0.118826527661215	0.83	0.907803730152893	0.0370197101339946	0.118320283111515	0.0054	0.0056	0.0767	0.0197	0.049	0.0223	0.0219	0.0287	0.0022	0.0439	0.0424	0.1183	0.0037	0.055	0.0953	0.0198	0.022	0.0052	0.0022	0.0238	0.015	0.1367	0.0347	0.0938	0.0471	0.0033
9	rs10756498	13766600	0.89	0.118826527661215	0.84	0.835693000351761	0.0384138390520249	0.155293550685093	0.0054	0.0056	0.0766	0.0197	0.049	0.0223	0.0219	0.0286	0.0022	0.0439	0.0424	0.1181	0.0037	0.0551	0.0951	0.0198	0.022	0.0051	0.0022	0.0238	0.015	0.1366	0.0348	0.0939	0.0472	0.0033
9	rs7867365	13772937	0.89	0.118826527661215	0.84	0.835693000351761	0.0355959573083955	0.122418878471943	0.0054	0.0056	0.0766	0.0198	0.0491	0.0223	0.0219	0.0284	0.0023	0.0441	0.0425	0.1179	0.0038	0.0551	0.0948	0.0198	0.0221	0.005	0.0022	0.0238	0.015	0.1365	0.0349	0.0941	0.0474	0.0033
9	rs10961238	13775351	0.9	0.0995502148251544	0.84	0.835693000351761	0.0397875908810484	0.150722260023125	0.0053	0.0056	0.0765	0.0198	0.0491	0.0223	0.0216	0.0282	0.0023	0.0442	0.0426	0.1174	0.0038	0.0552	0.0945	0.0197	0.022	0.005	0.0023	0.0238	0.015	0.1363	0.035	0.0943	0.048	0.0034
9	rs11787955	13779642	0.9	0.0995502148251544	0.84	0.835693000351761	0.038743817238347	0.138407328021447	0.0053	0.0056	0.0765	0.0198	0.0491	0.0223	0.0215	0.0281	0.0023	0.0442	0.0427	0.1173	0.0038	0.0552	0.0944	0.0196	0.022	0.005	0.0023	0.0238	0.015	0.1363	0.035	0.0944	0.0482	0.0034
9	rs60195041	13779777	0.9	0.0995502148251544	0.84	0.835693000351761	0.0380721802668311	0.139234831209988	0.0053	0.0056	0.0765	0.0198	0.0491	0.0223	0.0215	0.028	0.0023	0.0442	0.0427	0.1173	0.0038	0.0552	0.0944	0.0196	0.022	0.005	0.0023	0.0238	0.015	0.1363	0.035	0.0945	0.0482	0.0034
9	rs4237131	13783765	0.9	0.0995502148251544	0.84	0.835693000351761	0.0391173740284798	0.161658093231535	0.0053	0.0056	0.0763	0.0198	0.0492	0.0223	0.0212	0.028	0.0023	0.0443	0.0426	0.117	0.0038	0.0552	0.0946	0.0195	0.022	0.005	0.0024	0.0238	0.015	0.1363	0.035	0.0948	0.0484	0.0034
9	rs10810037	13790577	0.9	0.0995502148251544	0.84	0.835693000351761	0.0579879466990439	0.227223649507809	0.0053	0.0056	0.0762	0.0198	0.0491	0.0223	0.0211	0.028	0.0023	0.0443	0.0426	0.1169	0.0039	0.0553	0.0947	0.0195	0.0219	0.0051	0.0024	0.0238	0.015	0.1361	0.035	0.095	0.0484	0.0034
9	rs10961260	13799451	0.9	0.0995502148251544	0.84	0.835693000351761	0.110435091599307	0.142655642474505	0.0057	0.0057	0.0729	0.02	0.0459	0.0208	0.0185	0.0284	0.0023	0.0436	0.0433	0.1116	0.0039	0.058	0.0983	0.0188	0.0203	0.0055	0.0022	0.0243	0.0158	0.1332	0.0386	0.103	0.0491	0.0033
9	rs1610343	13802044	0.9	0.0995502148251544	0.84	0.835693000351761	0.0939537453270856	0.0840689375782161	0.0058	0.0058	0.0727	0.02	0.0454	0.0208	0.0184	0.0284	0.0023	0.0436	0.0433	0.1117	0.004	0.058	0.0984	0.0187	0.0204	0.0055	0.0022	0.0243	0.0159	0.1334	0.0389	0.1032	0.049	0.0033
9	rs113808363	13805060	0.9	0.0995502148251544	0.84	0.835693000351761	0.101752271096374	0.0566875231518936	0.0058	0.0059	0.0723	0.0201	0.0458	0.0208	0.0183	0.0283	0.0022	0.0439	0.0432	0.1117	0.004	0.058	0.0984	0.0186	0.0205	0.0055	0.0022	0.0244	0.0158	0.1333	0.039	0.1034	0.0487	0.0033
9	rs116862507	13806104	0.9	0.0995502148251544	0.84	0.835693000351761	0.102928213334878	0.0666870160344164	0.0058	0.0059	0.0723	0.0201	0.0459	0.0207	0.0182	0.0283	0.0022	0.044	0.0432	0.1117	0.004	0.0581	0.0984	0.0186	0.0205	0.0055	0.0021	0.0244	0.0158	0.1331	0.039	0.1034	0.0487	0.0034
9	rs74586456	13806201	0.9	0.0995502148251544	0.84	0.835693000351761	0.101492094465126	0.0667559690699651	0.0058	0.0059	0.0722	0.0201	0.0459	0.0207	0.0182	0.0283	0.0022	0.044	0.0432	0.1117	0.004	0.0581	0.0987	0.0186	0.0205	0.0055	0.0021	0.0244	0.0158	0.133	0.039	0.1034	0.0487	0.0034
9	rs7854369	13806513	0.9	0.0995502148251544	0.84	0.835693000351761	0.102038945641638	0.0640212142394095	0.0058	0.0059	0.0722	0.0201	0.0459	0.0207	0.0182	0.0283	0.0022	0.044	0.0432	0.1117	0.004	0.0581	0.0987	0.0186	0.0205	0.0055	0.0021	0.0244	0.0158	0.1329	0.0391	0.1034	0.0487	0.0034
9	rs117157543	13808474	0.89	0.118826527661215	0.84	0.835693000351761	0.110873972242841	0.075679389756665	0.0058	0.0059	0.0724	0.0199	0.046	0.0205	0.018	0.0281	0.0021	0.0436	0.0431	0.1121	0.0041	0.0581	0.0987	0.0184	0.0203	0.0055	0.0021	0.0244	0.0157	0.1329	0.0391	0.1044	0.0489	0.0033
9	rs894822	13809735	0.89	0.118826527661215	0.84	0.835693000351761	0.112501639932931	0.0400466215622412	0.0059	0.006	0.0727	0.0198	0.0461	0.0203	0.0178	0.0278	0.0019	0.0433	0.043	0.1126	0.0043	0.0581	0.0987	0.0183	0.0201	0.0054	0.0021	0.0245	0.0156	0.1329	0.0391	0.1053	0.0491	0.0032
9	rs118109186	13815453	0.89	0.118826527661215	0.84	0.835693000351761	0.153079956691581	0.0422266398329332	0.0059	0.006	0.0736	0.0194	0.0461	0.0199	0.0176	0.0273	0.0017	0.0434	0.0423	0.1125	0.0044	0.0583	0.0978	0.0182	0.0197	0.0055	0.0018	0.0247	0.0156	0.1334	0.0388	0.1069	0.05	0.0028
9	rs62534726	13818080	0.89	0.118826527661215	0.84	0.835693000351761	0.153213492447717	0.0261908178568244	0.0059	0.006	0.0737	0.0193	0.0461	0.0199	0.0176	0.0272	0.0017	0.0434	0.0422	0.1125	0.0044	0.0583	0.0977	0.0182	0.0196	0.0055	0.0018	0.0247	0.0156	0.1335	0.0388	0.1071	0.0501	0.0028
9	rs1443851	13818216	0.89	0.118826527661215	0.84	0.835693000351761	0.147664217270772	0.0266467087961266	0.0059	0.0059	0.0737	0.0193	0.0461	0.0199	0.0176	0.0272	0.0017	0.0434	0.0422	0.1125	0.0044	0.0583	0.0977	0.0182	0.0196	0.0054	0.0018	0.0247	0.0156	0.1335	0.0388	0.1074	0.0501	0.0028
9	rs1327526	13820269	0.89	0.118826527661215	0.84	0.835693000351761	0.149895739381595	0.02775595903243	0.0058	0.0059	0.0737	0.0192	0.046	0.0198	0.0176	0.0273	0.0016	0.0434	0.0422	0.1126	0.0044	0.0583	0.0977	0.0182	0.0196	0.0054	0.0018	0.0247	0.0156	0.1335	0.0388	0.1075	0.05	0.003
9	rs56128310	13823578	0.89	0.118826527661215	0.83	0.907803730152893	0.141661749941232	0.0264182990865332	0.0057	0.0059	0.0738	0.0192	0.0459	0.0198	0.0176	0.0273	0.0016	0.0434	0.0423	0.1125	0.0043	0.0583	0.0976	0.0182	0.0195	0.0054	0.0017	0.0247	0.0157	0.1335	0.0388	0.1078	0.0501	0.0029
9	rs11788150	13825565	0.88	0.140769569262351	0.83	0.907803730152893	0.119791524359299	0.0185919817495896	0.0058	0.0059	0.0738	0.0192	0.0461	0.0198	0.0176	0.0276	0.0016	0.0433	0.0423	0.1125	0.0043	0.0583	0.0976	0.0181	0.0195	0.0054	0.0018	0.0245	0.0157	0.1333	0.0387	0.1079	0.0502	0.0029
9	rs10961270	13837089	0.88	0.140769569262351	0.82	0.983693090035176	0.0764577322126963	0.0261454331419271	0.0058	0.0058	0.0741	0.0191	0.0464	0.02	0.0176	0.0278	0.0018	0.0431	0.0426	0.1123	0.0041	0.0581	0.0981	0.0179	0.0193	0.0052	0.0017	0.0246	0.0158	0.1332	0.0383	0.1078	0.0504	0.0028
9	rs72713930	13846603	0.88	0.140769569262351	0.82	0.983693090035176	0.0685509160834329	0.0263727285209235	0.0058	0.0058	0.0742	0.0191	0.0465	0.0201	0.0176	0.028	0.0017	0.043	0.0427	0.1122	0.004	0.0581	0.0982	0.0179	0.0194	0.0052	0.0016	0.0246	0.0159	0.1331	0.0382	0.1078	0.0504	0.0027
9	rs111274732	13847719	0.88	0.140769569262351	0.82	0.983693090035176	0.0678853587343009	0.0266009526377615	0.0058	0.0058	0.0742	0.019	0.0465	0.02	0.0176	0.0281	0.0017	0.043	0.0427	0.1122	0.004	0.0581	0.0983	0.0179	0.0193	0.0052	0.0016	0.0247	0.0159	0.1331	0.0382	0.1078	0.0504	0.0027
9	rs1156215	13847868	0.88	0.140769569262351	0.81	1.06340942734078	0.0677045789690178	0.026555233577288	0.0058	0.0058	0.0742	0.019	0.0465	0.02	0.0176	0.0281	0.0017	0.043	0.0428	0.1122	0.004	0.0581	0.0983	0.0179	0.0193	0.0052	0.0016	0.0247	0.0159	0.1331	0.0382	0.1078	0.0504	0.0027
9	rs9407557	13855908	0.88	0.140769569262351	0.81	1.06340942734078	0.055769783450826	0.0274302294344924	0.0059	0.0059	0.0744	0.019	0.0466	0.0198	0.0176	0.0283	0.0017	0.0427	0.0427	0.1119	0.004	0.0583	0.0988	0.018	0.0193	0.005	0.0016	0.0245	0.0159	0.1326	0.0381	0.1082	0.0502	0.0027
9	rs16931028	13857405	0.88	0.140769569262351	0.8	1.14699780192835	0.0493106230806062	0.032504069343365	0.0059	0.0058	0.075	0.0189	0.0467	0.0196	0.0176	0.0284	0.0016	0.0424	0.0429	0.1119	0.004	0.0582	0.099	0.0181	0.0192	0.0048	0.0017	0.0244	0.0158	0.1329	0.0383	0.1086	0.0497	0.0025
9	rs10121624	13859996	0.88	0.140769569262351	0.8	1.14699780192835	0.0349242068066625	0.0485304296482857	0.0062	0.0059	0.077	0.0184	0.0467	0.0188	0.0176	0.0282	0.0014	0.0411	0.0422	0.1123	0.004	0.0577	0.1005	0.0187	0.0189	0.0043	0.0015	0.0242	0.0158	0.132	0.0395	0.1105	0.0488	0.0019
9	rs55640101	13861065	0.88	0.140769569262351	0.8	1.14699780192835	0.032740649250575	0.0526960692044139	0.0061	0.0058	0.0772	0.0185	0.0467	0.0187	0.0177	0.0283	0.0013	0.0407	0.0424	0.1126	0.0039	0.0575	0.1006	0.0189	0.019	0.0043	0.0015	0.024	0.0158	0.1308	0.04	0.111	0.0487	0.002
9	rs1410019	13861802	0.87	0.165571370278195	0.79	1.23450020912344	0.0309247012604011	0.0607370992376817	0.0061	0.0058	0.0775	0.0185	0.0467	0.0184	0.0177	0.0285	0.0013	0.04	0.0425	0.1125	0.0038	0.0574	0.1009	0.0191	0.0192	0.0042	0.0016	0.0239	0.0158	0.1302	0.0405	0.1115	0.0487	0.002
9	rs17820953	13866096	0.87	0.165571370278195	0.79	1.23450020912344	0.0178007218610937	0.0575914987783686	0.0061	0.0057	0.0776	0.0181	0.0472	0.0184	0.0175	0.0285	0.0014	0.0397	0.0426	0.1119	0.0038	0.057	0.1016	0.0192	0.0192	0.0043	0.0018	0.0234	0.0161	0.1297	0.0407	0.1121	0.0486	0.0021
9	rs117694944	13878670	0.85	0.2244882202137	0.79	1.23450020912344	0.0122739224717659	0.0468589406005095	0.0061	0.0055	0.0777	0.0175	0.0475	0.0174	0.0177	0.0289	0.0017	0.0393	0.0434	0.1104	0.0038	0.0562	0.1031	0.0197	0.0193	0.0046	0.0022	0.0225	0.0162	0.1279	0.0414	0.1135	0.0487	0.0023
9	rs9407563	13879604	0.85	0.2244882202137	0.79	1.23450020912344	0.0126085593562763	0.0630081124065204	0.0061	0.0054	0.0777	0.0175	0.0475	0.0174	0.0177	0.0289	0.0017	0.0393	0.0434	0.1104	0.0038	0.0561	0.1031	0.0197	0.0193	0.0046	0.0022	0.0225	0.0162	0.1279	0.0414	0.1135	0.0487	0.0023
9	rs79188823	13884784	0.85	0.2244882202137	0.79	1.23450020912344	0.011887058600976	0.0634800449719103	0.0061	0.0054	0.0777	0.0174	0.0476	0.0173	0.0177	0.0288	0.0017	0.0392	0.0436	0.1103	0.0038	0.0561	0.1032	0.0197	0.0192	0.0047	0.0023	0.0224	0.0162	0.128	0.0413	0.1138	0.0488	0.0024
9	rs117955255	13888676	0.85	0.2244882202137	0.79	1.23450020912344	0.0117348991318045	0.0586974023539478	0.0061	0.0054	0.0777	0.0174	0.0476	0.0173	0.0177	0.0287	0.0017	0.0392	0.0436	0.1103	0.0038	0.056	0.1033	0.0197	0.0191	0.0047	0.0023	0.0224	0.0161	0.128	0.0413	0.1139	0.0488	0.0024
9	rs10961293	13894250	0.85	0.2244882202137	0.79	1.23450020912344	0.0117582127046168	0.0581758570842213	0.0061	0.0055	0.0777	0.0174	0.0476	0.0173	0.0176	0.0287	0.0017	0.039	0.0438	0.1102	0.0038	0.0559	0.1033	0.0197	0.019	0.0047	0.0023	0.0224	0.0161	0.1283	0.0412	0.1141	0.0489	0.0024
9	rs10961294	13896129	0.85	0.2244882202137	0.79	1.23450020912344	0.011828361800295	0.0642246516088573	0.006	0.0055	0.0777	0.0174	0.0478	0.0173	0.0176	0.0286	0.0017	0.039	0.0438	0.1102	0.0038	0.0558	0.1034	0.0197	0.019	0.0047	0.0023	0.0223	0.0161	0.1283	0.0412	0.1142	0.0491	0.0023
9	rs17821948	13898153	0.85	0.2244882202137	0.79	1.23450020912344	0.0119341729663546	0.0547711565714703	0.006	0.0055	0.0778	0.0174	0.0478	0.0173	0.0176	0.0286	0.0017	0.039	0.0438	0.1101	0.0038	0.0559	0.1034	0.0197	0.019	0.0047	0.0023	0.0223	0.0161	0.1283	0.0411	0.1142	0.0491	0.0023
9	rs7029520	13900398	0.85	0.2244882202137	0.79	1.23450020912344	0.0116883759913511	0.0634125350556216	0.006	0.0054	0.0778	0.0173	0.0477	0.0172	0.0176	0.0286	0.0017	0.0389	0.0438	0.1101	0.0038	0.0556	0.1035	0.0197	0.019	0.0047	0.0024	0.0223	0.0161	0.1284	0.0412	0.1143	0.0491	0.0023
9	rs10961300	13921272	0.84	0.258953137461488	0.8	1.14699780192835	0.0114979290107522	0.0496185149648115	0.0063	0.0054	0.0783	0.0172	0.0472	0.0166	0.0177	0.0288	0.0018	0.0382	0.0439	0.1101	0.0038	0.0528	0.1055	0.0194	0.0185	0.0047	0.0028	0.022	0.0164	0.1291	0.0416	0.1149	0.0489	0.0025
9	rs6474797	13923909	0.84	0.258953137461488	0.8	1.14699780192835	0.0100882594578877	0.0499226334494273	0.0063	0.0053	0.0783	0.0172	0.0472	0.0166	0.0178	0.0289	0.0019	0.038	0.0439	0.1101	0.0038	0.0526	0.1058	0.0194	0.0185	0.0048	0.0029	0.022	0.0164	0.129	0.0416	0.1148	0.049	0.0025
9	rs41302065	13928171	0.83	0.29697514221559	0.8	1.14699780192835	0.0116709655260405	0.0678632666738902	0.0063	0.0053	0.0781	0.0173	0.0474	0.0164	0.0178	0.0291	0.002	0.0375	0.0436	0.1093	0.0037	0.0508	0.1078	0.0193	0.0184	0.005	0.003	0.0218	0.0167	0.1293	0.042	0.1143	0.0497	0.0027
9	rs12004547	13933559	0.83	0.29697514221559	0.82	0.983693090035176	0.0130694898752254	0.110367133129176	0.0064	0.0053	0.0781	0.0174	0.0473	0.0164	0.0179	0.0292	0.002	0.0374	0.0434	0.1089	0.0037	0.0504	0.1083	0.0193	0.0184	0.0051	0.003	0.0218	0.0168	0.1295	0.0422	0.1141	0.0499	0.0027
9	rs117754409	13934924	0.82	0.338707801994422	0.81	1.06340942734078	0.0135040133973931	0.116506062240943	0.0064	0.0053	0.078	0.0174	0.0473	0.0164	0.018	0.0293	0.0021	0.0374	0.0434	0.1088	0.0037	0.0502	0.1084	0.0193	0.0184	0.0051	0.0031	0.0217	0.0169	0.1296	0.0422	0.1141	0.0499	0.0027
9	rs17192340	13937311	0.82	0.338707801994422	0.81	1.06340942734078	0.0141825318560525	0.101972173918207	0.0064	0.0053	0.0781	0.0175	0.0472	0.0164	0.018	0.0294	0.0021	0.0374	0.0432	0.1084	0.0036	0.05	0.1084	0.0193	0.0184	0.0051	0.0031	0.0216	0.017	0.1297	0.0423	0.114	0.05	0.0027
9	rs13292270	13940536	0.82	0.338707801994422	0.8	1.14699780192835	0.0162880498207276	0.128798433641839	0.0065	0.0053	0.0781	0.0176	0.0471	0.0164	0.0181	0.0295	0.0021	0.0375	0.0432	0.1081	0.0036	0.05	0.1082	0.0193	0.0184	0.0052	0.0031	0.0216	0.0172	0.1297	0.0424	0.114	0.0502	0.0027
9	rs117419276	13941635	0.82	0.338707801994422	0.8	1.14699780192835	0.0151942694535809	0.118406938826225	0.0065	0.0053	0.0781	0.0175	0.0472	0.0163	0.0181	0.0295	0.0021	0.0375	0.0432	0.1081	0.0036	0.05	0.1082	0.0193	0.0183	0.0052	0.0031	0.0216	0.0172	0.1297	0.0424	0.114	0.0501	0.0027
9	rs12343093	13948119	0.82	0.338707801994422	0.81	1.06340942734078	0.0148790636034167	0.122068020489475	0.0065	0.0053	0.0781	0.0175	0.0473	0.0163	0.0181	0.0295	0.0021	0.0374	0.0432	0.108	0.0036	0.05	0.1083	0.0193	0.0183	0.0052	0.0031	0.0216	0.0172	0.1297	0.0424	0.1139	0.0501	0.0027
9	rs12380860	13954710	0.82	0.338707801994422	0.82	0.983693090035176	0.0157450226861267	0.0795696654888375	0.0068	0.005	0.0781	0.0177	0.0472	0.0163	0.0182	0.0295	0.0023	0.0371	0.043	0.1077	0.0037	0.0497	0.1089	0.0191	0.0183	0.0052	0.0032	0.0217	0.0172	0.1294	0.0426	0.1138	0.0501	0.0028
9	rs7856131	13961462	0.81	0.384295662080596	0.82	0.983693090035176	0.0204380037283438	0.119448674213855	0.0069	0.0051	0.0779	0.0179	0.0479	0.0163	0.0184	0.0292	0.0025	0.0369	0.0429	0.1073	0.0038	0.0494	0.1096	0.019	0.0183	0.0053	0.0033	0.0215	0.0173	0.1289	0.0428	0.1135	0.0501	0.0028
9	rs117870259	13961706	0.81	0.384295662080596	0.83	0.907803730152893	0.0202457417944014	0.127459408191654	0.0069	0.0051	0.0779	0.0179	0.0479	0.0163	0.0184	0.0292	0.0025	0.0369	0.0429	0.1073	0.0037	0.0494	0.1097	0.019	0.0183	0.0053	0.0033	0.0215	0.0173	0.129	0.0428	0.1135	0.0501	0.0028
9	rs78427282	13961804	0.81	0.384295662080596	0.83	0.907803730152893	0.0174699328892037	0.11814704359979	0.0069	0.0051	0.0779	0.0179	0.048	0.0163	0.0184	0.0292	0.0025	0.0369	0.043	0.1073	0.0037	0.0494	0.1097	0.019	0.0183	0.0053	0.0033	0.0214	0.0173	0.129	0.0427	0.1133	0.0501	0.0029
9	rs57539572	13962062	0.81	0.384295662080596	0.83	0.907803730152893	0.0170052155721096	0.0979927276923974	0.0069	0.0051	0.0779	0.0179	0.048	0.0163	0.0184	0.0292	0.0025	0.0369	0.0429	0.1073	0.0037	0.0493	0.1098	0.019	0.0183	0.0053	0.0033	0.0214	0.0173	0.129	0.0427	0.1133	0.0501	0.0029
9	rs17278014	13969024	0.81	0.384295662080596	0.83	0.907803730152893	0.0270543324195727	0.0944724422579487	0.0069	0.0051	0.077	0.0182	0.0483	0.0161	0.0187	0.0294	0.0028	0.0356	0.0432	0.1058	0.0037	0.0485	0.1123	0.0199	0.0185	0.0052	0.0033	0.021	0.0178	0.1286	0.0427	0.113	0.0502	0.003
9	rs13291790	13970372	0.81	0.384295662080596	0.84	0.835693000351761	0.0246467873057892	0.0764072979413735	0.0069	0.0051	0.0771	0.0182	0.0484	0.0161	0.0187	0.0294	0.0028	0.0356	0.0432	0.1058	0.0037	0.0485	0.1122	0.0199	0.0185	0.0052	0.0033	0.0211	0.0178	0.1286	0.0427	0.113	0.0502	0.003
9	rs62533734	13971317	0.81	0.384295662080596	0.85	0.767309033253442	0.0232030338844832	0.0753890267327221	0.0069	0.0051	0.0771	0.0182	0.0484	0.0161	0.0187	0.0294	0.0028	0.0356	0.0432	0.1058	0.0036	0.0485	0.1122	0.0199	0.0185	0.0052	0.0032	0.0211	0.0178	0.1286	0.0427	0.113	0.0502	0.003
9	rs117255893	13971664	0.81	0.384295662080596	0.85	0.767309033253442	0.0226882616602758	0.0792732885342492	0.0069	0.0051	0.0771	0.0182	0.0484	0.0161	0.0187	0.0294	0.0028	0.0356	0.0432	0.1058	0.0036	0.0485	0.1122	0.0199	0.0185	0.0052	0.0032	0.0211	0.0178	0.1286	0.0427	0.113	0.0502	0.003
9	rs1609801	13974667	0.81	0.384295662080596	0.85	0.767309033253442	0.0194221050370028	0.0923374721587286	0.0069	0.0051	0.0773	0.0182	0.0484	0.016	0.0187	0.0295	0.0028	0.0357	0.0433	0.106	0.0036	0.0487	0.112	0.0199	0.0185	0.0051	0.003	0.0211	0.0179	0.1286	0.0426	0.1128	0.0503	0.003
9	rs10810062	13977427	0.81	0.384295662080596	0.85	0.767309033253442	0.0164820740162971	0.065041115434425	0.0067	0.005	0.0778	0.0182	0.0484	0.0162	0.0189	0.0294	0.0029	0.0359	0.0431	0.1061	0.0036	0.0487	0.1115	0.0199	0.0187	0.0048	0.003	0.021	0.0179	0.1285	0.0428	0.1122	0.0506	0.003
9	rs7854431	13982283	0.81	0.384295662080596	0.86	0.702596200902853	0.0200720993257543	0.0745206892954474	0.0065	0.0049	0.0786	0.0183	0.0482	0.0165	0.0192	0.0293	0.0032	0.0359	0.0426	0.1063	0.0035	0.0487	0.1108	0.02	0.019	0.0048	0.003	0.021	0.0177	0.1284	0.0428	0.1115	0.0513	0.0032
9	rs10810065	13982870	0.81	0.384295662080596	0.86	0.702596200902853	0.0213015039229749	0.101481579165474	0.0065	0.0049	0.0789	0.0183	0.0482	0.0165	0.0192	0.0293	0.0032	0.0359	0.0425	0.1063	0.0035	0.0488	0.1107	0.02	0.0189	0.0048	0.003	0.021	0.0177	0.1283	0.0428	0.1114	0.0513	0.0032
9	rs7030998	13983504	0.81	0.384295662080596	0.86	0.702596200902853	0.0205698477100997	0.0989615604761217	0.0065	0.0049	0.0789	0.0183	0.0483	0.0166	0.0192	0.0293	0.0032	0.0359	0.0425	0.1063	0.0035	0.0487	0.1107	0.02	0.0189	0.0048	0.003	0.021	0.0177	0.1283	0.0428	0.1113	0.0513	0.0032
9	rs755267	13986757	0.81	0.384295662080596	0.85	0.767309033253442	0.0206315852609915	0.133661706529128	0.0065	0.0048	0.0784	0.0184	0.0485	0.0169	0.0193	0.0293	0.0033	0.0358	0.0425	0.1065	0.0036	0.0482	0.1104	0.02	0.0188	0.0048	0.003	0.021	0.0176	0.1284	0.0428	0.1113	0.0514	0.0034
9	rs112166632	13989821	0.81	0.384295662080596	0.85	0.767309033253442	0.0249491436141726	0.121629979884351	0.0065	0.0048	0.0778	0.0183	0.0491	0.0168	0.0193	0.0291	0.0033	0.0357	0.0428	0.1065	0.0036	0.0482	0.1103	0.02	0.0186	0.0047	0.0031	0.0209	0.0176	0.1285	0.0429	0.1109	0.0519	0.0037
9	rs10756521	13991001	0.81	0.384295662080596	0.86	0.702596200902853	0.029842177620733	0.134115369812306	0.0066	0.0048	0.0777	0.0183	0.0492	0.0168	0.0193	0.0291	0.0034	0.0357	0.0429	0.1065	0.0036	0.0482	0.1102	0.02	0.0185	0.0047	0.0031	0.0209	0.0176	0.1285	0.0429	0.1108	0.052	0.0038
9	rs72715837	13995138	0.81	0.384295662080596	0.86	0.702596200902853	0.0297962251322973	0.122243402239021	0.0067	0.0048	0.0777	0.0183	0.0492	0.0168	0.0193	0.0292	0.0034	0.0357	0.0428	0.1065	0.0036	0.048	0.1101	0.0201	0.0185	0.0047	0.0031	0.0209	0.0176	0.1284	0.0429	0.1107	0.052	0.0039
9	rs1853194	14003554	0.81	0.384295662080596	0.86	0.702596200902853	0.0364085602001976	0.14817249413562	0.0071	0.0049	0.0775	0.0183	0.0493	0.017	0.0192	0.0295	0.0035	0.0355	0.0425	0.1065	0.0037	0.0476	0.1099	0.0201	0.0185	0.0048	0.0031	0.021	0.0177	0.1282	0.0431	0.1103	0.052	0.0043
9	rs35960176	14003848	0.81	0.384295662080596	0.87	0.641494868499257	0.0372205246464431	0.160784872734272	0.0071	0.0049	0.0774	0.0184	0.0493	0.017	0.0192	0.0295	0.0035	0.0355	0.0425	0.1065	0.0037	0.0476	0.1099	0.0201	0.0185	0.0048	0.0031	0.021	0.0177	0.1281	0.0431	0.1103	0.052	0.0043
9	rs80030008	14004460	0.81	0.384295662080596	0.87	0.641494868499257	0.036474648234706	0.137764962141785	0.0071	0.0049	0.0774	0.0184	0.0494	0.017	0.0192	0.0295	0.0036	0.0355	0.0424	0.1063	0.0037	0.0475	0.1098	0.0201	0.0185	0.0048	0.0031	0.021	0.0177	0.1281	0.0431	0.1104	0.052	0.0044
9	rs7859777	14008509	0.81	0.384295662080596	0.87	0.641494868499257	0.0488245443069531	0.154241654170004	0.0072	0.005	0.0773	0.0185	0.0494	0.0171	0.0193	0.0297	0.0037	0.0356	0.0423	0.1057	0.0038	0.047	0.1095	0.0201	0.0186	0.0048	0.0031	0.021	0.0177	0.1281	0.0431	0.1109	0.052	0.0046
9	rs75573031	14010304	0.81	0.384295662080596	0.87	0.641494868499257	0.0493919525169072	0.110873859212413	0.0073	0.005	0.0774	0.0186	0.0494	0.0171	0.0194	0.0296	0.0037	0.0357	0.0422	0.1056	0.0038	0.0468	0.1095	0.0201	0.0186	0.0048	0.0031	0.0209	0.0177	0.1282	0.043	0.1108	0.0519	0.0047
9	rs16931224	14012301	0.81	0.384295662080596	0.88	0.583941145430028	0.0604127935561747	0.113676676337854	0.0074	0.005	0.0775	0.0187	0.0493	0.0171	0.0195	0.0296	0.0038	0.0357	0.0421	0.1055	0.0038	0.0465	0.1094	0.0201	0.0187	0.0048	0.0031	0.0209	0.0176	0.1284	0.043	0.1107	0.0518	0.0049
9	rs7046174	14020300	0.8	0.433874260405774	0.88	0.583941145430028	0.124689762457788	0.146012857315485	0.0078	0.005	0.0768	0.0193	0.049	0.0174	0.0198	0.0301	0.0042	0.036	0.0424	0.1054	0.0041	0.0456	0.1083	0.0207	0.0191	0.0049	0.0031	0.021	0.0177	0.1276	0.0436	0.1093	0.0517	0.0052
9	rs77875888	14021276	0.8	0.433874260405774	0.88	0.583941145430028	0.123424648960382	0.112314398867816	0.0078	0.005	0.0769	0.0193	0.0497	0.0174	0.0198	0.0302	0.0042	0.0362	0.0422	0.105	0.0042	0.0448	0.1082	0.0208	0.0191	0.0047	0.0032	0.021	0.0178	0.1281	0.0436	0.1088	0.0518	0.0052
9	rs10961339	14024159	0.8	0.433874260405774	0.88	0.583941145430028	0.144483128309896	0.0996095188275764	0.0079	0.005	0.0769	0.0193	0.0501	0.0174	0.0199	0.0304	0.0043	0.0363	0.0423	0.1036	0.0042	0.0439	0.1093	0.0209	0.0192	0.0046	0.0033	0.0209	0.0179	0.1283	0.0435	0.1083	0.0519	0.0053
9	rs73405678	14024588	0.8	0.433874260405774	0.88	0.583941145430028	0.140010172606676	0.0630081124065204	0.0079	0.005	0.0768	0.0193	0.0501	0.0174	0.0199	0.0304	0.0043	0.0364	0.0428	0.1038	0.0042	0.0433	0.1092	0.0209	0.0192	0.0046	0.0033	0.0212	0.0179	0.1282	0.0435	0.1078	0.0519	0.0053
9	rs16931256	14026510	0.8	0.433874260405774	0.88	0.583941145430028	0.16183404935416	0.0955870358356345	0.0079	0.005	0.0767	0.0194	0.0503	0.0173	0.0199	0.0305	0.0044	0.0365	0.0429	0.1039	0.0044	0.043	0.1087	0.0209	0.0192	0.0047	0.0034	0.0212	0.018	0.1281	0.0435	0.1071	0.052	0.0056
9	rs7019371	14028244	0.8	0.433874260405774	0.88	0.583941145430028	0.201125825721676	0.107011778582381	0.008	0.0051	0.0768	0.0196	0.0507	0.0174	0.0199	0.0305	0.0044	0.0366	0.043	0.1036	0.0043	0.043	0.1084	0.021	0.0193	0.0047	0.0034	0.0213	0.018	0.1279	0.0438	0.1062	0.0518	0.0058
9	rs61374830	14030190	0.79	0.487570276707753	0.88	0.583941145430028	0.747140810141898	0.455655002605928	0.0091	0.0057	0.078	0.0209	0.0512	0.0179	0.021	0.0303	0.0052	0.039	0.0439	0.104	0.0054	0.0417	0.1032	0.0211	0.0201	0.0058	0.0046	0.0217	0.0191	0.1254	0.0446	0.0976	0.0509	0.0072
9	rs13283427	14030275	0.79	0.487570276707753	0.88	0.583941145430028	0.854581027293297	0.57457132968877	0.0091	0.0058	0.0785	0.021	0.0511	0.0181	0.0213	0.0304	0.0052	0.0391	0.0444	0.1035	0.0054	0.0418	0.1025	0.0211	0.0202	0.0057	0.0046	0.0219	0.0194	0.1251	0.0447	0.0965	0.0512	0.0074
9	rs10961346	14030444	0.79	0.487570276707753	0.88	0.583941145430028	0.781769555251777	0.429898791629352	0.0091	0.0058	0.0794	0.0215	0.0508	0.0181	0.0214	0.0303	0.0049	0.0381	0.0447	0.104	0.0053	0.0419	0.1019	0.0211	0.0207	0.006	0.0047	0.0223	0.0197	0.1251	0.0448	0.095	0.0506	0.0074
9	rs13302756	14030625	0.79	0.487570276707753	0.89	0.529866637543626	0.853536281407039	0.417825945837008	0.0092	0.0058	0.0798	0.0213	0.0509	0.018	0.0216	0.0302	0.0048	0.0379	0.0441	0.1044	0.0054	0.041	0.1015	0.0213	0.0207	0.0061	0.0048	0.022	0.0206	0.1261	0.0444	0.0951	0.05	0.0076
9	rs10810082	14030829	0.8	0.433874260405774	0.89	0.529866637543626	1.12519625962197	0.467737045518992	0.0092	0.0058	0.0801	0.0214	0.05	0.0179	0.0216	0.0299	0.0048	0.0379	0.044	0.1044	0.0055	0.04	0.1014	0.0216	0.0205	0.0062	0.0049	0.022	0.0216	0.1271	0.0443	0.0946	0.0502	0.0079
9	rs72698712	14031804	0.8	0.433874260405774	0.88	0.583941145430028	1.06721834699595	0.50570478752156	0.0093	0.0058	0.0818	0.0213	0.0503	0.0179	0.0217	0.0299	0.005	0.0384	0.0437	0.1046	0.0059	0.0397	0.1004	0.0217	0.0201	0.0066	0.0047	0.022	0.0214	0.1282	0.0444	0.0925	0.0495	0.008
9	rs3899674	14032023	0.8	0.433874260405774	0.88	0.583941145430028	1.08569839422419	0.575990342610312	0.0093	0.0058	0.0821	0.0212	0.0502	0.0178	0.0216	0.0299	0.005	0.0385	0.0437	0.1046	0.0059	0.0397	0.1004	0.0217	0.0201	0.0067	0.0047	0.022	0.0214	0.1283	0.0443	0.0923	0.0494	0.008
9	rs77007376	14034123	0.81	0.384295662080596	0.88	0.583941145430028	0.412161741708619	0.28961492171579	0.0088	0.0059	0.0842	0.0207	0.0504	0.0177	0.021	0.0295	0.0048	0.0387	0.0459	0.1035	0.0063	0.039	0.0983	0.0218	0.0195	0.0067	0.0046	0.0223	0.0196	0.1336	0.0437	0.0916	0.0493	0.0071
9	rs16931278	14035339	0.82	0.338707801994422	0.88	0.583941145430028	0.235227924488245	0.189430596314054	0.0087	0.0059	0.0851	0.0205	0.0507	0.0177	0.0206	0.0293	0.0047	0.0386	0.0463	0.1033	0.0064	0.0392	0.0973	0.0218	0.0193	0.0066	0.0045	0.0223	0.0188	0.1359	0.0432	0.0917	0.0495	0.0066
9	rs73648451	14035613	0.82	0.338707801994422	0.88	0.583941145430028	0.241895003871059	0.207671127344296	0.0086	0.0058	0.0851	0.0205	0.0507	0.0177	0.0205	0.0292	0.0047	0.0386	0.0464	0.1032	0.0064	0.0392	0.0971	0.0218	0.0193	0.0066	0.0045	0.0223	0.0187	0.1364	0.043	0.0918	0.0496	0.0066
9	rs112365080	14036224	0.82	0.338707801994422	0.88	0.583941145430028	0.205412732167308	0.18493431688321	0.0085	0.0058	0.0851	0.0203	0.0508	0.0176	0.0202	0.0292	0.0047	0.0388	0.0467	0.1027	0.0064	0.0394	0.0973	0.0217	0.0192	0.0065	0.0045	0.0224	0.0186	0.1368	0.0429	0.0918	0.0497	0.0066
9	rs77818392	14036538	0.83	0.29697514221559	0.88	0.583941145430028	0.192934743683564	0.11444570419554	0.0083	0.0056	0.0854	0.0202	0.0509	0.0175	0.02	0.0291	0.0045	0.0392	0.0469	0.1023	0.0064	0.0391	0.0974	0.0217	0.0191	0.0063	0.0048	0.0227	0.0186	0.1371	0.0427	0.0919	0.05	0.0063
9	rs16931284	14043253	0.83	0.29697514221559	0.88	0.583941145430028	0.332930420640915	0.0722254091778441	0.0081	0.0056	0.0879	0.0194	0.0518	0.0168	0.0184	0.0288	0.0044	0.0412	0.0485	0.0992	0.0067	0.0368	0.0967	0.0215	0.0184	0.0064	0.0046	0.0233	0.0183	0.1387	0.0413	0.0941	0.0509	0.0063
9	rs10738352	14043516	0.83	0.29697514221559	0.88	0.583941145430028	0.336024174364616	0.0626719286042323	0.0081	0.0054	0.0879	0.0194	0.0518	0.0168	0.0184	0.0288	0.0044	0.0412	0.0485	0.0992	0.0067	0.0368	0.0973	0.0215	0.0184	0.0064	0.0044	0.0233	0.0183	0.1387	0.0413	0.0941	0.0509	0.0063
9	rs10810086	14044608	0.83	0.29697514221559	0.88	0.583941145430028	0.352033336658516	0.0684197657324233	0.0082	0.0054	0.088	0.0194	0.0517	0.0168	0.0184	0.0288	0.0043	0.0412	0.0485	0.0992	0.0069	0.0366	0.0973	0.0215	0.0184	0.0064	0.0044	0.0233	0.0183	0.1387	0.0412	0.0938	0.051	0.0064
9	rs117070765	14044839	0.83	0.29697514221559	0.88	0.583941145430028	0.347863342356859	0.06807173161209	0.0082	0.0054	0.088	0.0194	0.0517	0.0168	0.0184	0.0288	0.0043	0.0412	0.0485	0.0992	0.0069	0.0366	0.0973	0.0215	0.0184	0.0064	0.0044	0.0233	0.0183	0.1387	0.0412	0.0938	0.051	0.0064
9	rs75726676	14054403	0.83	0.29697514221559	0.88	0.583941145430028	0.303207180066575	0.0607370992376817	0.0081	0.0054	0.0887	0.0194	0.0518	0.0169	0.0182	0.0285	0.0043	0.0414	0.0483	0.0994	0.0068	0.0363	0.0979	0.0213	0.0183	0.0063	0.0043	0.0233	0.0183	0.139	0.0403	0.0941	0.0512	0.0063
9	rs6474806	14057055	0.83	0.29697514221559	0.88	0.583941145430028	0.351662808563471	0.040323211082813	0.0078	0.0056	0.0888	0.0197	0.0518	0.0171	0.0179	0.0286	0.0042	0.0418	0.0482	0.1001	0.0066	0.0362	0.0987	0.0212	0.0178	0.0061	0.0041	0.0237	0.0184	0.1395	0.0389	0.094	0.0511	0.0063
9	rs10116586	14058548	0.82	0.338707801994422	0.88	0.583941145430028	0.594472645531425	0.00805413359388956	0.0072	0.0051	0.091	0.0198	0.053	0.0168	0.0166	0.0273	0.0034	0.0428	0.0476	0.101	0.0053	0.0361	0.1011	0.0221	0.0166	0.0052	0.0035	0.0243	0.0204	0.1413	0.0378	0.0924	0.0511	0.0055
9	rs73648452	14058665	0.82	0.338707801994422	0.88	0.583941145430028	0.570010837567319	0.00980913898164545	0.0072	0.0051	0.0911	0.0198	0.053	0.0167	0.0166	0.0274	0.0034	0.0428	0.0475	0.1009	0.0053	0.0361	0.1015	0.0221	0.0166	0.0051	0.0035	0.0243	0.0204	0.1412	0.0377	0.0923	0.0512	0.0054
9	rs118021910	14061765	0.81	0.384295662080596	0.87	0.641494868499257	0.536077922129847	0.00953175162733542	0.0068	0.0051	0.0916	0.0195	0.0535	0.0165	0.0161	0.0275	0.0032	0.0437	0.0473	0.1008	0.0049	0.0363	0.1027	0.0218	0.0162	0.0051	0.0033	0.0244	0.0211	0.1412	0.0367	0.092	0.0518	0.005
9	rs513997	14064502	0.81	0.384295662080596	0.87	0.641494868499257	0.550378039644937	0.00877685467833528	0.0067	0.0051	0.0919	0.0194	0.0537	0.0163	0.016	0.0276	0.0031	0.0441	0.0472	0.1007	0.0047	0.0364	0.1033	0.0216	0.0161	0.005	0.0032	0.0244	0.0215	0.1413	0.0362	0.0919	0.0522	0.0048
9	rs7039300	14064741	0.8	0.433874260405774	0.87	0.641494868499257	0.564922061871724	0.00830854975453999	0.0067	0.0052	0.092	0.0194	0.0538	0.0162	0.0159	0.0276	0.0031	0.0441	0.0472	0.1007	0.0047	0.0364	0.1033	0.0215	0.016	0.005	0.0032	0.0244	0.0215	0.1413	0.0362	0.0919	0.0522	0.0048
9	rs10283831	14064891	0.8	0.433874260405774	0.87	0.641494868499257	0.559655063132246	0.0088032617126953	0.0067	0.0052	0.0919	0.0194	0.0538	0.0162	0.0159	0.0276	0.0031	0.0441	0.0472	0.1008	0.0047	0.0364	0.1033	0.0216	0.016	0.005	0.0032	0.0244	0.0215	0.1413	0.0362	0.0919	0.0522	0.0048
9	rs72698735	14072757	0.8	0.433874260405774	0.87	0.641494868499257	0.554676166731442	0.0164243360744182	0.0067	0.0051	0.0917	0.0191	0.0542	0.0166	0.0158	0.0277	0.003	0.0444	0.0467	0.1014	0.0046	0.0365	0.104	0.022	0.0159	0.0047	0.0029	0.0243	0.0222	0.1412	0.0363	0.0914	0.0514	0.0046
9	rs7035356	14072941	0.8	0.433874260405774	0.87	0.641494868499257	0.56171910393682	0.014321691290433	0.0067	0.0051	0.0914	0.0191	0.0542	0.0167	0.0159	0.0277	0.003	0.0444	0.0467	0.1015	0.0046	0.0365	0.104	0.022	0.0159	0.0047	0.0029	0.0243	0.0223	0.1413	0.0364	0.0914	0.0514	0.0046
9	rs10961362	14073110	0.8	0.433874260405774	0.87	0.641494868499257	0.548992777211924	0.0150413407050329	0.0067	0.0051	0.0914	0.0191	0.0542	0.0167	0.0159	0.0277	0.003	0.0444	0.0467	0.1015	0.0046	0.0365	0.1041	0.022	0.0159	0.0046	0.0029	0.0243	0.0223	0.1412	0.0363	0.0914	0.0514	0.0046
9	rs16931322	14078878	0.8	0.433874260405774	0.86	0.702596200902853	0.556333477488179	0.0215476404171918	0.0066	0.0049	0.0919	0.0189	0.0545	0.0168	0.0159	0.0279	0.003	0.045	0.0464	0.1019	0.0042	0.0362	0.105	0.022	0.0159	0.0044	0.0027	0.0242	0.0227	0.1407	0.0363	0.0916	0.051	0.0042
9	rs480700	14079067	0.8	0.433874260405774	0.86	0.702596200902853	0.559189482575595	0.0217965241477336	0.0066	0.0049	0.0919	0.0189	0.0545	0.0168	0.0159	0.0279	0.003	0.045	0.0464	0.1019	0.0042	0.0362	0.105	0.022	0.0159	0.0044	0.0027	0.0242	0.0227	0.1407	0.0363	0.0916	0.051	0.0042
9	rs76231932	14085827	0.8	0.433874260405774	0.86	0.702596200902853	0.531783644611969	0.0255139579225171	0.0066	0.0049	0.0923	0.0189	0.0546	0.0167	0.0158	0.028	0.003	0.0452	0.0462	0.1019	0.0041	0.0361	0.1053	0.0219	0.0159	0.0043	0.0027	0.0241	0.0228	0.1406	0.0361	0.0916	0.051	0.0041
9	rs75832364	14097011	0.8	0.433874260405774	0.86	0.702596200902853	0.540584873604584	0.0361066857100497	0.0065	0.0049	0.0929	0.0188	0.0548	0.0167	0.0158	0.0283	0.0028	0.0455	0.0459	0.1019	0.0039	0.036	0.1056	0.0219	0.0158	0.0042	0.0025	0.024	0.023	0.1405	0.036	0.0915	0.051	0.0039
9	rs77852210	14113931	0.8	0.433874260405774	0.86	0.702596200902853	0.531394067634593	0.0486508057765096	0.0064	0.005	0.0935	0.0188	0.0551	0.0166	0.0158	0.0284	0.0027	0.0456	0.0456	0.1021	0.0039	0.036	0.1059	0.0218	0.0157	0.004	0.0024	0.024	0.0232	0.1404	0.0361	0.0914	0.0508	0.0037
9	rs76667969	14125908	0.8	0.433874260405774	0.86	0.702596200902853	0.530420717751523	0.0578509020105785	0.0063	0.005	0.094	0.0187	0.0553	0.0166	0.0157	0.0285	0.0027	0.0461	0.0453	0.1024	0.0038	0.0358	0.1061	0.0217	0.0156	0.0039	0.0022	0.0237	0.0234	0.1402	0.0362	0.0914	0.0508	0.0035
9	rs7029562	14136167	0.8	0.433874260405774	0.86	0.702596200902853	0.570279258724574	0.0658619093009029	0.0062	0.005	0.0946	0.0186	0.0555	0.0166	0.0157	0.0287	0.0026	0.0464	0.0451	0.1026	0.0037	0.0357	0.1062	0.0217	0.0154	0.0038	0.0021	0.0234	0.0235	0.14	0.0363	0.0913	0.0508	0.0033
9	rs3780582	14136495	0.8	0.433874260405774	0.86	0.702596200902853	0.549982082643792	0.0636827564770912	0.0062	0.005	0.0946	0.0186	0.0556	0.0166	0.016	0.0287	0.0026	0.0464	0.0451	0.1026	0.0037	0.0354	0.1062	0.0217	0.0154	0.0038	0.0021	0.0232	0.0235	0.14	0.0363	0.0916	0.0508	0.0033
9	rs117491143	14144624	0.8	0.433874260405774	0.86	0.702596200902853	0.538753814055863	0.0991233950663608	0.006	0.0048	0.0943	0.0185	0.056	0.0164	0.0156	0.0287	0.0025	0.0464	0.0452	0.1027	0.0038	0.036	0.1063	0.0217	0.0157	0.0036	0.0018	0.0233	0.0237	0.1391	0.0366	0.0923	0.051	0.0029
9	rs7042365	14144821	0.8	0.433874260405774	0.86	0.702596200902853	0.548004310785314	0.103038281858851	0.006	0.0048	0.0943	0.0185	0.056	0.0164	0.0156	0.0287	0.0025	0.0464	0.0452	0.1027	0.0039	0.036	0.1063	0.0217	0.0157	0.0036	0.0018	0.0233	0.0237	0.1391	0.0366	0.0923	0.051	0.0029
9	rs76865327	14151997	0.8	0.433874260405774	0.86	0.702596200902853	0.443774383588195	0.0924949556582326	0.006	0.0048	0.0944	0.0185	0.0561	0.0168	0.0157	0.0285	0.0024	0.0465	0.0452	0.1026	0.0038	0.0362	0.1066	0.0216	0.0159	0.0035	0.0017	0.0233	0.0231	0.1388	0.0364	0.0926	0.051	0.0028
9	rs16931410	14153732	0.8	0.433874260405774	0.86	0.702596200902853	0.421274316577658	0.0863558830275961	0.006	0.0048	0.0944	0.0185	0.0562	0.0169	0.0158	0.0285	0.0024	0.0465	0.0452	0.1026	0.0038	0.0362	0.1067	0.0215	0.0159	0.0035	0.0017	0.0232	0.023	0.1387	0.0363	0.0927	0.051	0.0028
9	rs10810096	14154697	0.8	0.433874260405774	0.87	0.641494868499257	0.410843523407576	0.0857436209346151	0.006	0.0048	0.0944	0.0185	0.0562	0.017	0.0158	0.0285	0.0024	0.0466	0.0452	0.1025	0.0038	0.0362	0.1067	0.0214	0.0159	0.0035	0.0017	0.0232	0.023	0.1387	0.0363	0.0929	0.0509	0.0028
9	rs12553346	14155541	0.8	0.433874260405774	0.87	0.641494868499257	0.410042163756324	0.0871236644848596	0.006	0.0048	0.0944	0.0184	0.0562	0.017	0.0158	0.0284	0.0024	0.0466	0.0452	0.1026	0.0038	0.0362	0.1068	0.0214	0.0159	0.0035	0.0017	0.0232	0.023	0.1386	0.0363	0.093	0.0509	0.0028
9	rs10123886	14156362	0.8	0.433874260405774	0.88	0.583941145430028	0.406730589125556	0.0865092214414839	0.006	0.0048	0.0945	0.0184	0.0563	0.017	0.0158	0.0284	0.0024	0.0466	0.0452	0.1026	0.0038	0.0362	0.1068	0.0214	0.0159	0.0035	0.0017	0.0231	0.023	0.1386	0.0362	0.093	0.0509	0.0028
9	rs72698756	14164598	0.8	0.433874260405774	0.88	0.583941145430028	0.390040204503201	0.0895210201122447	0.0058	0.0048	0.0946	0.0178	0.0575	0.0163	0.0155	0.0278	0.0024	0.0471	0.045	0.1027	0.0039	0.037	0.1068	0.0212	0.0157	0.0036	0.0016	0.0231	0.0236	0.1369	0.0359	0.0946	0.0506	0.0027
9	rs59582428	14166469	0.8	0.433874260405774	0.88	0.583941145430028	0.390095997664221	0.0882031228215263	0.0058	0.0048	0.0946	0.0178	0.0575	0.0163	0.0155	0.0278	0.0024	0.0472	0.045	0.1027	0.004	0.037	0.1068	0.0212	0.0157	0.0036	0.0016	0.0231	0.0236	0.1369	0.0359	0.0946	0.0506	0.0027
9	rs79290230	14172165	0.8	0.433874260405774	0.89	0.529866637543626	0.382103355638844	0.0881258425092781	0.0058	0.0048	0.0946	0.0178	0.0576	0.0163	0.0155	0.0277	0.0023	0.0472	0.045	0.1027	0.004	0.037	0.1068	0.0212	0.0157	0.0036	0.0016	0.0231	0.0237	0.1368	0.0359	0.0947	0.0506	0.0027
9	rs10961406	14182043	0.79	0.487570276707753	0.89	0.529866637543626	0.361200836492161	0.0842965206494787	0.0058	0.0049	0.0946	0.0176	0.0578	0.0163	0.0155	0.0277	0.0023	0.0473	0.0449	0.1028	0.004	0.0372	0.1068	0.0211	0.0156	0.0037	0.0017	0.023	0.0238	0.1364	0.0358	0.095	0.0507	0.0026
9	rs9777428	14184047	0.79	0.487570276707753	0.89	0.529866637543626	0.358630279535221	0.0850569180940905	0.0058	0.0049	0.0946	0.0176	0.0578	0.0163	0.0155	0.0277	0.0023	0.0473	0.0449	0.1028	0.004	0.0372	0.1068	0.0211	0.0156	0.0037	0.0017	0.0229	0.0238	0.1364	0.0358	0.095	0.0508	0.0026
9	rs10961412	14192730	0.79	0.487570276707753	0.89	0.529866637543626	0.316231695251907	0.0775778760165104	0.0058	0.0049	0.0946	0.0175	0.058	0.0164	0.0155	0.0276	0.0023	0.0473	0.0448	0.1028	0.004	0.0374	0.107	0.0211	0.0156	0.0038	0.0017	0.0225	0.0239	0.136	0.0357	0.0952	0.051	0.0025
9	rs10810110	14199422	0.79	0.487570276707753	0.89	0.529866637543626	0.323130629443071	0.0596806478881288	0.006	0.0053	0.0943	0.0171	0.0588	0.0157	0.0152	0.0271	0.0025	0.0485	0.0451	0.1034	0.0043	0.0381	0.1053	0.0208	0.015	0.0042	0.0019	0.0222	0.024	0.1346	0.036	0.0963	0.0506	0.0026
9	rs56026354	14199803	0.79	0.487570276707753	0.89	0.529866637543626	0.320956860502381	0.0610024421931674	0.006	0.0053	0.0943	0.0171	0.0588	0.0157	0.0152	0.0271	0.0025	0.0485	0.0451	0.1035	0.0043	0.0382	0.1053	0.0207	0.015	0.0042	0.002	0.0222	0.024	0.1343	0.036	0.0963	0.0507	0.0026
9	rs10810112	14199909	0.79	0.487570276707753	0.89	0.529866637543626	0.320149979315215	0.0604722476806379	0.006	0.0053	0.0943	0.0171	0.0588	0.0157	0.0152	0.0271	0.0025	0.0485	0.0451	0.1035	0.0043	0.0382	0.1053	0.0207	0.015	0.0042	0.002	0.0222	0.024	0.1343	0.036	0.0963	0.0507	0.0026
9	rs79077089	14202404	0.79	0.487570276707753	0.89	0.529866637543626	0.327093352662406	0.0502886469647399	0.0061	0.0054	0.0942	0.0171	0.0588	0.0155	0.0151	0.0271	0.0025	0.0485	0.0451	0.1036	0.0043	0.0382	0.1052	0.0207	0.0148	0.0045	0.0022	0.0222	0.024	0.1342	0.0359	0.0965	0.0506	0.0026
9	rs75241250	14202489	0.79	0.487570276707753	0.89	0.529866637543626	0.324854864096995	0.0496792736623614	0.0061	0.0054	0.0942	0.0171	0.0589	0.0155	0.0151	0.0271	0.0025	0.0485	0.0452	0.1035	0.0043	0.0382	0.1052	0.0207	0.0148	0.0045	0.0022	0.0222	0.024	0.1342	0.0359	0.0964	0.0506	0.0026
9	rs62532547	14204068	0.79	0.487570276707753	0.89	0.529866637543626	0.327552215129134	0.0484702906443168	0.0062	0.0054	0.094	0.017	0.0589	0.0155	0.0149	0.027	0.0025	0.0486	0.0452	0.1037	0.0043	0.0382	0.1051	0.0207	0.0147	0.0045	0.0023	0.0223	0.0239	0.134	0.0358	0.0966	0.0505	0.0027
9	rs12339675	14206835	0.79	0.487570276707753	0.89	0.529866637543626	0.344189851807451	0.0449803670229448	0.0063	0.0054	0.0938	0.017	0.059	0.0154	0.0147	0.0268	0.0026	0.0487	0.0449	0.1039	0.0044	0.0382	0.1049	0.0205	0.0146	0.0046	0.0024	0.0223	0.0239	0.134	0.0364	0.0966	0.0505	0.0028
9	rs16923134	14213098	0.79	0.487570276707753	0.89	0.529866637543626	0.348969319773348	0.0416627261370091	0.0064	0.0055	0.0936	0.0167	0.0594	0.0154	0.0144	0.0267	0.0027	0.0488	0.0445	0.104	0.0045	0.0384	0.1052	0.0205	0.0143	0.0047	0.0025	0.022	0.0241	0.1333	0.0363	0.0969	0.0507	0.0031
9	rs62532553	14218106	0.79	0.487570276707753	0.89	0.529866637543626	0.320049194061825	0.0546444086596844	0.0065	0.0056	0.0937	0.0163	0.0597	0.0155	0.0143	0.0268	0.0027	0.049	0.0444	0.1042	0.0045	0.0387	0.1052	0.0202	0.014	0.0048	0.0026	0.022	0.0241	0.1325	0.0362	0.0969	0.051	0.0031
9	rs7048086	14219691	0.79	0.487570276707753	0.89	0.529866637543626	0.304678250154086	0.0557257961539152	0.0065	0.0056	0.0935	0.0163	0.0597	0.0155	0.0143	0.027	0.0027	0.0491	0.0444	0.1042	0.0046	0.0388	0.1051	0.0202	0.0141	0.0048	0.0026	0.022	0.0241	0.1323	0.0362	0.0969	0.051	0.0032
9	rs2382444	14221591	0.79	0.487570276707753	0.89	0.529866637543626	0.374577155040292	0.0598781317127712	0.0065	0.0056	0.0935	0.0162	0.0599	0.0155	0.0139	0.0269	0.0027	0.049	0.0445	0.1043	0.0046	0.0393	0.105	0.0201	0.0139	0.0048	0.0026	0.022	0.0241	0.1322	0.036	0.0969	0.0504	0.004
9	rs10961431	14224955	0.79	0.487570276707753	0.91	0.431857736337621	0.371577120496086	0.0920228242190102	0.0073	0.0058	0.0934	0.0159	0.0604	0.0154	0.013	0.0274	0.0028	0.0495	0.0437	0.1061	0.0046	0.0399	0.1044	0.0191	0.0134	0.005	0.0028	0.022	0.0245	0.1305	0.0367	0.0978	0.049	0.0041
9	rs7034346	14225281	0.79	0.487570276707753	0.91	0.431857736337621	0.382379473111471	0.0951883754322282	0.0073	0.0059	0.0933	0.0159	0.0605	0.0154	0.0129	0.0274	0.0028	0.0495	0.0437	0.1062	0.0046	0.0399	0.1046	0.019	0.0134	0.005	0.0029	0.022	0.0246	0.1303	0.0367	0.0976	0.0489	0.0041
9	rs7033206	14230110	0.79	0.487570276707753	0.91	0.431857736337621	0.435600546520362	0.135935670048262	0.0077	0.0061	0.0924	0.0156	0.0616	0.0152	0.0125	0.0276	0.0029	0.05	0.0441	0.1061	0.0046	0.0404	0.1042	0.0189	0.0132	0.0051	0.0029	0.0218	0.0253	0.1284	0.0368	0.0981	0.0488	0.0041
9	rs10961437	14231361	0.79	0.487570276707753	0.91	0.431857736337621	0.407300590653105	0.146856569611535	0.0079	0.0061	0.0918	0.0153	0.0619	0.0152	0.0126	0.0277	0.0028	0.0501	0.0444	0.1064	0.0046	0.0406	0.1038	0.019	0.0132	0.005	0.0029	0.0218	0.0255	0.1281	0.0366	0.098	0.0489	0.0041
9	rs10961440	14234315	0.79	0.487570276707753	0.91	0.431857736337621	0.395864272898959	0.177356005814347	0.0082	0.0062	0.0913	0.0151	0.0624	0.0151	0.0125	0.0279	0.0029	0.0501	0.0446	0.1065	0.0046	0.0407	0.1037	0.0187	0.0131	0.0052	0.0031	0.0218	0.0257	0.1273	0.0368	0.0976	0.0488	0.0041
9	rs10961441	14236134	0.79	0.487570276707753	0.91	0.431857736337621	0.418437634691846	0.196243503868553	0.0083	0.0063	0.0911	0.0151	0.0624	0.0151	0.0123	0.0279	0.003	0.0501	0.0446	0.1067	0.0047	0.0408	0.1042	0.0185	0.0129	0.0051	0.0031	0.0218	0.0258	0.1269	0.0369	0.0975	0.0489	0.0041
9	rs34997120	14237267	0.79	0.487570276707753	0.91	0.431857736337621	0.417571171702265	0.224286708853328	0.0084	0.0063	0.0911	0.015	0.0623	0.0151	0.0123	0.028	0.003	0.05	0.0448	0.1066	0.0047	0.0407	0.104	0.0184	0.0129	0.0051	0.0031	0.0219	0.0259	0.1265	0.0369	0.0978	0.0492	0.0041
9	rs10756542	14237649	0.79	0.487570276707753	0.92	0.387761932740255	0.402071677796157	0.217697515792572	0.0084	0.0063	0.0911	0.015	0.0623	0.0151	0.0123	0.028	0.003	0.0499	0.0448	0.1066	0.0047	0.0407	0.1039	0.0183	0.0129	0.0052	0.0031	0.0219	0.026	0.1264	0.0369	0.0979	0.0493	0.0041
9	rs12684749	14238598	0.79	0.487570276707753	0.91	0.431857736337621	0.456597645376569	0.302046984679206	0.0083	0.0063	0.0909	0.0151	0.062	0.015	0.0121	0.0283	0.0029	0.0499	0.0448	0.1068	0.0047	0.0405	0.104	0.018	0.0131	0.0054	0.0031	0.022	0.0261	0.1259	0.0371	0.0979	0.0496	0.0041
9	rs2181403	14242214	0.8	0.433874260405774	0.91	0.431857736337621	0.497141424952995	0.264320271843822	0.0083	0.0063	0.0909	0.0154	0.0619	0.0153	0.0122	0.0284	0.003	0.0497	0.0448	0.1066	0.0047	0.0407	0.1038	0.0181	0.0133	0.0056	0.0032	0.0217	0.0265	0.1245	0.0375	0.0978	0.0495	0.0042
9	rs7027532	14248877	0.8	0.433874260405774	0.91	0.431857736337621	0.466545910220798	0.2738667369774	0.0085	0.0066	0.0895	0.0166	0.062	0.0165	0.0135	0.0291	0.0034	0.0495	0.0453	0.106	0.0052	0.0425	0.1012	0.0189	0.0142	0.0062	0.0035	0.0213	0.0283	0.1169	0.0383	0.0963	0.0498	0.0045
9	rs7027899	14248934	0.8	0.433874260405774	0.91	0.431857736337621	0.397327091344908	0.2668404056607	0.0085	0.0065	0.0891	0.0167	0.062	0.0166	0.0139	0.0292	0.0034	0.0494	0.0456	0.106	0.0053	0.0425	0.1012	0.019	0.0144	0.0061	0.0035	0.0214	0.0276	0.1164	0.0383	0.0966	0.0498	0.0045
9	rs59804771	14249418	0.8	0.433874260405774	0.91	0.431857736337621	0.388813775444255	0.198845319840853	0.0086	0.0064	0.0887	0.0181	0.0626	0.0173	0.015	0.0294	0.0035	0.0495	0.0458	0.1062	0.0052	0.0438	0.0995	0.0193	0.016	0.0058	0.0039	0.0221	0.0281	0.1116	0.0379	0.0951	0.0497	0.0043
9	rs7859287	14249617	0.8	0.433874260405774	0.91	0.431857736337621	0.371958260052547	0.199158311975777	0.0087	0.0065	0.0883	0.0184	0.0629	0.0176	0.0153	0.0296	0.0034	0.0495	0.0456	0.1062	0.0051	0.0445	0.0988	0.0195	0.0166	0.0056	0.0039	0.0222	0.0284	0.1101	0.0377	0.0951	0.0497	0.0042
9	rs3761668	14250285	0.8	0.433874260405774	0.91	0.431857736337621	0.282254374495049	0.154719472733472	0.0089	0.0063	0.0871	0.0193	0.0626	0.0186	0.0162	0.0303	0.0033	0.0499	0.0446	0.1059	0.0049	0.0453	0.0975	0.0194	0.0186	0.0051	0.0037	0.0224	0.0291	0.1079	0.0367	0.0965	0.0493	0.0039
9	rs62532761	14250450	0.8	0.433874260405774	0.91	0.431857736337621	0.297845536385653	0.160010082057872	0.0089	0.0063	0.0867	0.0193	0.0626	0.0187	0.0163	0.0304	0.0033	0.05	0.0445	0.1057	0.0048	0.0454	0.0975	0.0195	0.0187	0.0051	0.0037	0.0226	0.0291	0.1075	0.0365	0.0969	0.0494	0.0038
9	rs2382461	14251243	0.8	0.433874260405774	0.91	0.431857736337621	0.253664991396818	0.178762325085799	0.0089	0.0062	0.0857	0.0193	0.0627	0.019	0.0165	0.0306	0.0033	0.0504	0.0443	0.1047	0.0047	0.0459	0.0971	0.0197	0.0188	0.005	0.0037	0.0231	0.0292	0.1067	0.0364	0.098	0.0496	0.0037
9	rs57645250	14251951	0.8	0.433874260405774	0.91	0.431857736337621	0.321461702046251	0.175153848982638	0.0092	0.0062	0.0853	0.0194	0.0626	0.0191	0.0166	0.0306	0.0033	0.0502	0.0442	0.1048	0.0047	0.0463	0.0968	0.0196	0.0189	0.005	0.0037	0.0232	0.0291	0.1065	0.036	0.0983	0.0498	0.0036
9	rs35367102	14257910	0.81	0.384295662080596	0.91	0.431857736337621	0.310005292535268	0.258393372625069	0.0094	0.0061	0.0831	0.0204	0.0631	0.0204	0.0171	0.0317	0.003	0.0498	0.0438	0.104	0.004	0.0484	0.095	0.0197	0.0196	0.0045	0.0033	0.0239	0.0291	0.1041	0.0368	0.0982	0.0508	0.0032
9	rs77848238	14260594	0.8	0.433874260405774	0.92	0.387761932740255	0.307631694642598	0.276878674942021	0.0094	0.0061	0.0829	0.0205	0.0632	0.0205	0.0171	0.0318	0.003	0.0497	0.0438	0.1039	0.004	0.0487	0.0948	0.0197	0.0197	0.0045	0.0033	0.024	0.0291	0.1037	0.037	0.0982	0.051	0.0032
9	rs1322990	14262699	0.8	0.433874260405774	0.92	0.387761932740255	0.33426921910652	0.29836018411788	0.0094	0.0061	0.0826	0.0207	0.0635	0.0209	0.0172	0.032	0.003	0.0493	0.0438	0.1033	0.0039	0.0489	0.0946	0.0195	0.0198	0.0044	0.0033	0.0241	0.029	0.1036	0.0371	0.0984	0.0512	0.0032
9	rs118170660	14267238	0.8	0.433874260405774	0.92	0.387761932740255	0.358149349345659	0.325544399730845	0.0091	0.006	0.0823	0.0208	0.0635	0.021	0.0173	0.0321	0.0028	0.0494	0.0438	0.103	0.0037	0.0494	0.0946	0.0194	0.0199	0.0043	0.0032	0.0242	0.029	0.1034	0.0373	0.0985	0.0514	0.0031
9	rs10810121	14267285	0.8	0.433874260405774	0.92	0.387761932740255	0.358630279535221	0.326031815698004	0.0091	0.006	0.0823	0.0208	0.0635	0.021	0.0173	0.0321	0.0028	0.0494	0.0438	0.103	0.0037	0.0494	0.0946	0.0194	0.0199	0.0043	0.0032	0.0242	0.029	0.1034	0.0373	0.0985	0.0514	0.0031
9	rs117999457	14268975	0.8	0.433874260405774	0.92	0.387761932740255	0.365775959900138	0.361297182392564	0.0086	0.006	0.0819	0.0211	0.0628	0.0212	0.0176	0.0324	0.0027	0.049	0.0437	0.1026	0.0036	0.05	0.0947	0.0192	0.0203	0.0042	0.0032	0.0244	0.0289	0.1033	0.0374	0.0991	0.0514	0.003
9	rs1061820	14269556	0.8	0.433874260405774	0.92	0.387761932740255	0.313085437669579	0.398344180711988	0.0083	0.006	0.0818	0.0212	0.0626	0.0212	0.0177	0.0326	0.0027	0.049	0.0435	0.1024	0.0035	0.0503	0.0947	0.0192	0.0205	0.0042	0.0032	0.0246	0.0289	0.1036	0.0375	0.0992	0.0513	0.003
9	rs34151877	14270440	0.8	0.433874260405774	0.92	0.387761932740255	0.444905634616464	0.480714883228163	0.0082	0.0059	0.0814	0.0213	0.0625	0.0214	0.0179	0.0327	0.0026	0.0489	0.0435	0.1019	0.0034	0.0506	0.0946	0.019	0.0206	0.0041	0.0031	0.0246	0.0288	0.1035	0.0375	0.0998	0.0513	0.0029
9	rs1923778	14274071	0.8	0.433874260405774	0.92	0.387761932740255	0.440211328609339	0.498297082620606	0.008	0.0059	0.081	0.0215	0.0624	0.0215	0.0179	0.0329	0.0026	0.0489	0.0436	0.1017	0.0033	0.0509	0.0946	0.0189	0.0207	0.004	0.003	0.0247	0.0288	0.1035	0.0376	0.1002	0.0513	0.0028
9	rs1033837	14274950	0.8	0.433874260405774	0.92	0.387761932740255	0.454006616185664	0.546652044996959	0.0079	0.0058	0.081	0.0213	0.0625	0.0216	0.0179	0.033	0.0025	0.049	0.0438	0.1018	0.0033	0.051	0.0947	0.019	0.0207	0.0038	0.003	0.0247	0.0289	0.1031	0.0376	0.1002	0.0515	0.0027
9	rs117346254	14285975	0.8	0.433874260405774	0.92	0.387761932740255	0.458711953083365	0.612168147183475	0.0078	0.0057	0.0802	0.0214	0.0627	0.0216	0.018	0.0333	0.0023	0.0491	0.044	0.1013	0.0032	0.0513	0.0946	0.0187	0.0209	0.0035	0.0028	0.0248	0.0286	0.1036	0.0377	0.1007	0.0518	0.0025
9	rs76254292	14286072	0.8	0.433874260405774	0.92	0.387761932740255	0.455271099946736	0.606413463282001	0.0078	0.0057	0.0802	0.0214	0.0627	0.0216	0.018	0.0333	0.0023	0.0491	0.044	0.1013	0.0032	0.0513	0.0946	0.0187	0.0209	0.0035	0.0028	0.0248	0.0286	0.1036	0.0377	0.1007	0.0518	0.0025
9	rs10738358	14286997	0.8	0.433874260405774	0.92	0.387761932740255	0.44300118702018	0.605982382047486	0.0078	0.0057	0.0801	0.0215	0.0628	0.0217	0.018	0.0333	0.0023	0.0491	0.044	0.1012	0.0032	0.0514	0.0946	0.0187	0.0209	0.0035	0.0028	0.0248	0.0286	0.1037	0.0377	0.1007	0.0518	0.0025
9	rs28546438	14289987	0.8	0.433874260405774	0.92	0.387761932740255	0.470028038736963	0.634006759949058	0.0078	0.0057	0.0799	0.0215	0.0629	0.0218	0.018	0.0335	0.0023	0.0491	0.0442	0.1013	0.0032	0.0514	0.0945	0.0187	0.0208	0.0034	0.0027	0.0247	0.0286	0.1035	0.0378	0.1008	0.0518	0.0024
9	rs10961465	14292567	0.8	0.433874260405774	0.92	0.387761932740255	0.566392933540477	0.798567808534527	0.0078	0.0057	0.08	0.021	0.0633	0.022	0.0181	0.0337	0.0023	0.0495	0.0442	0.1006	0.0032	0.0518	0.0939	0.0185	0.0211	0.0033	0.0027	0.0246	0.0289	0.1033	0.038	0.1008	0.0516	0.0023
9	rs12685327	14293115	0.8	0.433874260405774	0.92	0.387761932740255	0.717369751852054	0.894352665604261	0.0078	0.0056	0.0799	0.021	0.0633	0.022	0.0182	0.0338	0.0022	0.0493	0.0442	0.1005	0.0032	0.0518	0.0938	0.0185	0.0211	0.0033	0.0027	0.0248	0.029	0.1032	0.038	0.101	0.0514	0.0023
9	rs764580	14293522	0.8	0.433874260405774	0.91	0.431857736337621	0.809679532643308	0.980617065168563	0.0077	0.0056	0.0798	0.0211	0.0633	0.0221	0.0183	0.034	0.0022	0.049	0.0441	0.1002	0.0032	0.0522	0.0935	0.0185	0.0215	0.0032	0.0026	0.0249	0.0292	0.1025	0.0381	0.1014	0.0515	0.0022
9	rs7847391	14294068	0.8	0.433874260405774	0.91	0.431857736337621	0.95964401004187	1.06887241898745	0.0075	0.0055	0.0795	0.0213	0.0634	0.0222	0.0185	0.0346	0.0022	0.0486	0.044	0.0996	0.0031	0.0527	0.0931	0.0185	0.0221	0.003	0.0025	0.0252	0.0292	0.1016	0.0382	0.102	0.0516	0.002
9	rs10810127	14294350	0.8	0.433874260405774	0.91	0.431857736337621	0.870398253038141	1.18075659659366	0.0073	0.0054	0.0793	0.0214	0.0633	0.0224	0.0187	0.0351	0.0022	0.0482	0.0441	0.0991	0.003	0.0532	0.0927	0.0186	0.0227	0.0028	0.0022	0.0255	0.0293	0.1009	0.0383	0.1025	0.0518	0.0018
9	rs17213362	14294980	0.8	0.433874260405774	0.91	0.431857736337621	1.02118909688159	1.21600136674638	0.0071	0.0053	0.0789	0.0223	0.0625	0.0234	0.019	0.036	0.0024	0.0475	0.0434	0.0967	0.003	0.0538	0.0916	0.0192	0.0245	0.0027	0.0025	0.0261	0.0288	0.1007	0.0396	0.1011	0.0519	0.0019
9	rs56900909	14295331	0.8	0.433874260405774	0.92	0.387761932740255	1.40507572288511	1.22745775414255	0.0069	0.0052	0.0787	0.0224	0.0627	0.0235	0.0191	0.0359	0.0025	0.047	0.0432	0.0963	0.0031	0.054	0.0907	0.0195	0.025	0.0026	0.0026	0.0262	0.0285	0.1009	0.0398	0.1009	0.0519	0.0021
9	rs7041006	14295934	0.8	0.433874260405774	0.92	0.387761932740255	1.05798219959617	1.19165781410519	0.0065	0.0051	0.0785	0.0228	0.0628	0.0238	0.0196	0.0359	0.0025	0.0461	0.0429	0.0959	0.0034	0.0544	0.0894	0.0201	0.0257	0.0025	0.0028	0.0265	0.0282	0.1013	0.0403	0.1007	0.052	0.0023
9	rs115196782	14298629	0.8	0.433874260405774	0.92	0.387761932740255	1.01090935194313	1.2198180639895	0.0064	0.0049	0.0782	0.0232	0.0631	0.0238	0.0198	0.0359	0.0024	0.0453	0.0425	0.0959	0.0034	0.0549	0.0887	0.0206	0.0262	0.0024	0.003	0.0265	0.0278	0.1013	0.0415	0.0991	0.0525	0.0024
9	rs2382464	14298674	0.8	0.433874260405774	0.92	0.387761932740255	1.0570164719543	1.16476773030681	0.0064	0.0049	0.0782	0.0232	0.0631	0.0238	0.0198	0.0359	0.0024	0.0453	0.0425	0.0959	0.0034	0.0548	0.0889	0.0206	0.0262	0.0024	0.0032	0.0265	0.0278	0.1013	0.0411	0.0991	0.0525	0.0024
9	rs17213398	14299594	0.8	0.433874260405774	0.92	0.387761932740255	0.853536281407039	1.13569402797124	0.0064	0.0049	0.0782	0.0232	0.0631	0.0238	0.0199	0.0359	0.0026	0.045	0.0425	0.0957	0.0038	0.0549	0.0887	0.0208	0.0262	0.0024	0.0029	0.0261	0.0278	0.1016	0.0415	0.0989	0.0524	0.0027
9	rs10756543	14299853	0.8	0.433874260405774	0.92	0.387761932740255	0.863119969675816	1.16262787004171	0.0064	0.0049	0.0785	0.0232	0.0632	0.0238	0.0199	0.036	0.0026	0.045	0.0425	0.0954	0.0038	0.0549	0.0886	0.0208	0.0261	0.0024	0.0028	0.026	0.0278	0.1019	0.0416	0.0988	0.0524	0.0027
9	rs11999144	14300901	0.8	0.433874260405774	0.92	0.387761932740255	0.873560205769422	1.17795160616151	0.0064	0.0048	0.0785	0.0231	0.0632	0.0238	0.02	0.036	0.0027	0.0453	0.0424	0.0953	0.0038	0.0546	0.0884	0.0212	0.0262	0.0024	0.0028	0.0259	0.0277	0.1019	0.0418	0.0983	0.0523	0.0027
9	rs2382468	14303061	0.8	0.433874260405774	0.92	0.387761932740255	0.787736750066447	1.15539053042238	0.0067	0.0047	0.0783	0.023	0.0635	0.0239	0.0202	0.0359	0.0029	0.0453	0.0423	0.095	0.0041	0.0546	0.0877	0.0218	0.0265	0.0026	0.0027	0.0258	0.0277	0.1016	0.0423	0.0975	0.0524	0.0027
9	rs10810130	14304973	0.8	0.433874260405774	0.92	0.387761932740255	0.721323247884679	1.17943645260066	0.0064	0.0046	0.0783	0.0229	0.0635	0.0239	0.0203	0.0358	0.0028	0.0453	0.0426	0.095	0.0041	0.0547	0.0873	0.022	0.0269	0.0027	0.0027	0.0257	0.0277	0.1016	0.0423	0.0976	0.0524	0.0027
9	rs16931540	14305299	0.8	0.433874260405774	0.92	0.387761932740255	0.703350020772117	1.15752798744459	0.0064	0.0046	0.0783	0.0226	0.0634	0.0239	0.0203	0.0357	0.0028	0.0453	0.0424	0.0952	0.0042	0.0549	0.0869	0.022	0.0271	0.0027	0.0028	0.0257	0.0277	0.1015	0.0424	0.0974	0.0526	0.0027
9	rs10961469	14305428	0.8	0.433874260405774	0.92	0.387761932740255	0.71483861965385	1.15851474622846	0.0065	0.0048	0.078	0.0226	0.0635	0.0239	0.0204	0.0357	0.0028	0.0452	0.0423	0.0952	0.0042	0.055	0.0869	0.022	0.0273	0.0024	0.0028	0.0256	0.0276	0.1015	0.0425	0.0974	0.0529	0.0027
9	rs62532788	14309504	0.8	0.433874260405774	0.91	0.431857736337621	0.750937646089095	1.17432339097851	0.0067	0.0049	0.078	0.0226	0.0633	0.024	0.0205	0.0357	0.0028	0.0457	0.0422	0.0947	0.0043	0.0552	0.0862	0.0222	0.0276	0.0024	0.0029	0.0256	0.0277	0.1014	0.0427	0.0968	0.0529	0.0027
9	rs10961473	14312724	0.8	0.433874260405774	0.92	0.387761932740255	0.712088664165121	1.19562630637068	0.0067	0.0049	0.078	0.0226	0.063	0.0241	0.0206	0.0358	0.0028	0.0458	0.0423	0.0942	0.0043	0.0553	0.0855	0.0223	0.028	0.0024	0.0028	0.0256	0.0277	0.1019	0.043	0.0965	0.053	0.0028
9	rs2273933	14313712	0.8	0.433874260405774	0.92	0.387761932740255	0.725136636298832	1.21716274739656	0.0067	0.0049	0.0779	0.0226	0.0629	0.0241	0.0207	0.0358	0.0028	0.0458	0.0423	0.0938	0.0043	0.0553	0.0854	0.0224	0.028	0.0024	0.0028	0.0256	0.0278	0.102	0.0432	0.0963	0.0529	0.0028
9	rs74646167	14314796	0.8	0.433874260405774	0.92	0.387761932740255	0.804580660710273	1.22662694774724	0.0068	0.0049	0.0778	0.0226	0.0628	0.0241	0.0208	0.0357	0.0028	0.0457	0.0425	0.0938	0.0043	0.0552	0.0852	0.0224	0.028	0.0025	0.0028	0.0256	0.0278	0.102	0.0435	0.0962	0.053	0.0028
9	rs7874736	14316570	0.8	0.433874260405774	0.92	0.387761932740255	0.718338586029247	1.23277724658354	0.0068	0.0049	0.0775	0.0225	0.0628	0.024	0.0209	0.0355	0.0028	0.0456	0.0429	0.0938	0.0044	0.0551	0.0847	0.0224	0.0281	0.0025	0.0029	0.0256	0.0278	0.1021	0.0439	0.096	0.0531	0.0028
9	rs118050668	14317914	0.8	0.433874260405774	0.92	0.387761932740255	0.905692173795269	1.28920603968067	0.0069	0.0049	0.0775	0.0225	0.0627	0.024	0.021	0.0355	0.0028	0.0455	0.0429	0.0938	0.0044	0.055	0.0847	0.0224	0.0281	0.0025	0.0029	0.0257	0.0277	0.1021	0.0439	0.0958	0.0532	0.0029
9	rs55737758	14332385	0.8	0.433874260405774	0.92	0.387761932740255	0.649368103983235	1.16378001456912	0.0077	0.0051	0.0773	0.0224	0.0623	0.0239	0.0215	0.0355	0.003	0.0454	0.0437	0.0941	0.0047	0.0555	0.0833	0.0225	0.0282	0.0031	0.0029	0.0259	0.0279	0.1021	0.0448	0.0924	0.0532	0.0032
9	rs28727870	14334095	0.81	0.384295662080596	0.92	0.387761932740255	0.644815477567096	1.20721440841891	0.0078	0.0051	0.0772	0.0225	0.0624	0.0239	0.0218	0.0354	0.003	0.0454	0.044	0.0938	0.0048	0.0558	0.0825	0.0226	0.0282	0.0032	0.0029	0.0261	0.0284	0.1019	0.045	0.0914	0.053	0.0033
9	rs7018689	14334384	0.81	0.384295662080596	0.92	0.387761932740255	0.612385171316319	1.22181021881329	0.0079	0.0051	0.0771	0.0225	0.0622	0.0238	0.0219	0.0357	0.0031	0.0454	0.0441	0.0936	0.0049	0.0559	0.0825	0.0226	0.0282	0.0032	0.0029	0.0261	0.0284	0.102	0.045	0.0909	0.053	0.0033
9	rs117106516	14341026	0.82	0.338707801994422	0.92	0.387761932740255	0.546556078561855	1.27647999869752	0.0087	0.005	0.0755	0.022	0.0642	0.024	0.0222	0.0353	0.003	0.0464	0.0443	0.0896	0.0053	0.058	0.0797	0.0229	0.0272	0.0049	0.0032	0.0256	0.028	0.1069	0.0454	0.0809	0.0591	0.0034
9	rs72700529	14342321	0.81	0.384295662080596	0.92	0.387761932740255	0.538361826365161	1.35383050803056	0.0089	0.005	0.0752	0.0219	0.065	0.024	0.0223	0.035	0.003	0.0468	0.0443	0.0889	0.0054	0.0586	0.0787	0.0231	0.0268	0.0054	0.0033	0.0256	0.028	0.108	0.0454	0.0783	0.0607	0.0035
9	rs59050655	14342353	0.81	0.384295662080596	0.93	0.346822133743557	0.482345577040018	1.35315460617565	0.0089	0.005	0.0751	0.0219	0.0651	0.024	0.0223	0.035	0.003	0.0468	0.0442	0.0889	0.0054	0.0586	0.0787	0.0231	0.0268	0.0054	0.0033	0.0256	0.028	0.1081	0.0458	0.078	0.0608	0.0035
9	rs13295646	14342890	0.81	0.384295662080596	0.93	0.346822133743557	0.436485372899251	1.3120325628956	0.0092	0.0048	0.075	0.0216	0.0651	0.0239	0.022	0.0349	0.003	0.047	0.0436	0.0898	0.0055	0.0593	0.079	0.0228	0.0266	0.0058	0.0034	0.0254	0.0276	0.1087	0.0456	0.0761	0.0621	0.0036
9	rs75377523	14343493	0.81	0.384295662080596	0.93	0.346822133743557	0.671118606092159	1.27564352032606	0.0091	0.0048	0.0766	0.0214	0.0657	0.024	0.0218	0.0345	0.003	0.0458	0.0432	0.0895	0.0056	0.0595	0.0788	0.0223	0.0263	0.0065	0.0035	0.025	0.0274	0.1105	0.0456	0.0745	0.0627	0.0037
9	rs598296	14343670	0.81	0.384295662080596	0.92	0.387761932740255	0.580387594941804	1.18438835102203	0.0092	0.0046	0.0772	0.0213	0.0655	0.0239	0.0217	0.0343	0.0031	0.0453	0.0431	0.0891	0.0057	0.0597	0.0791	0.0221	0.0262	0.0067	0.0034	0.0248	0.0273	0.1116	0.0456	0.0749	0.0626	0.0036
9	rs117829151	14344511	0.82	0.338707801994422	0.9	0.479198205640863	0.638579398693541	0.914275886405127	0.0094	0.0047	0.0789	0.021	0.0651	0.0241	0.0213	0.0336	0.0032	0.0435	0.0427	0.0885	0.0059	0.059	0.0801	0.0221	0.0254	0.007	0.0036	0.0244	0.0265	0.1145	0.0452	0.0744	0.0632	0.0041
9	rs688702	14345220	0.82	0.338707801994422	0.9	0.479198205640863	0.533668508329282	0.762359664091457	0.0098	0.0048	0.0803	0.0208	0.0648	0.0244	0.021	0.033	0.0033	0.0424	0.0422	0.0881	0.0061	0.0586	0.0809	0.022	0.0247	0.0072	0.0038	0.0241	0.0259	0.117	0.0448	0.0737	0.0637	0.0046
9	rs73641909	14346104	0.82	0.338707801994422	0.9	0.479198205640863	0.515026527430928	0.685149610678133	0.0098	0.0048	0.0807	0.0206	0.0643	0.0245	0.0208	0.0329	0.0033	0.0419	0.042	0.088	0.0061	0.0579	0.0811	0.0219	0.0243	0.0073	0.0038	0.0236	0.0256	0.1193	0.0449	0.0741	0.0639	0.0046
9	rs12338722	14346394	0.82	0.338707801994422	0.9	0.479198205640863	0.481354486477396	0.714261523363668	0.0098	0.0048	0.0808	0.0206	0.0643	0.0246	0.0208	0.033	0.0033	0.0418	0.042	0.088	0.0061	0.0578	0.0811	0.0219	0.0243	0.0074	0.0038	0.0236	0.0256	0.1196	0.0449	0.0741	0.0639	0.0046
9	rs877570	14348384	0.82	0.338707801994422	0.9	0.479198205640863	0.437371086585837	0.779505931509059	0.01	0.0048	0.0809	0.0205	0.0645	0.0245	0.0209	0.0327	0.0037	0.0415	0.042	0.0878	0.0062	0.0577	0.0813	0.0219	0.024	0.0075	0.0041	0.0234	0.0253	0.1194	0.0446	0.0743	0.0642	0.0047
9	rs117233030	14348774	0.82	0.338707801994422	0.9	0.479198205640863	0.436957643136031	0.72981761304892	0.01	0.0048	0.0811	0.0204	0.0644	0.0242	0.0209	0.0326	0.0038	0.0414	0.042	0.0881	0.0062	0.0577	0.0815	0.0219	0.0239	0.0076	0.0041	0.0234	0.0252	0.1195	0.0446	0.074	0.0641	0.0047
9	rs57582029	14349356	0.82	0.338707801994422	0.9	0.479198205640863	0.526535790792032	0.63836681340565	0.0103	0.0046	0.0818	0.0204	0.0644	0.0242	0.0207	0.0325	0.0044	0.0407	0.0416	0.088	0.0063	0.0571	0.0818	0.0216	0.0237	0.0082	0.0044	0.0231	0.0247	0.1208	0.0446	0.0743	0.0634	0.0049
9	rs35249651	14349900	0.82	0.338707801994422	0.9	0.479198205640863	0.618921460655011	0.605264075135819	0.0105	0.0046	0.0824	0.0201	0.0643	0.0242	0.0206	0.0323	0.0045	0.0403	0.0414	0.088	0.0064	0.0571	0.0817	0.0214	0.0234	0.0083	0.0046	0.0229	0.0245	0.1218	0.0444	0.074	0.0634	0.0049
9	rs62532793	14351035	0.82	0.338707801994422	0.9	0.479198205640863	0.824188338595244	0.571027513776995	0.0106	0.0046	0.0835	0.0196	0.0641	0.0243	0.0204	0.0319	0.0047	0.0396	0.0411	0.088	0.0065	0.0571	0.0819	0.021	0.0228	0.0087	0.0049	0.0227	0.0243	0.1236	0.0443	0.0734	0.0635	0.005
9	rs10491777	14352001	0.82	0.338707801994422	0.9	0.479198205640863	0.915517648834767	0.555357781023941	0.0108	0.0044	0.0842	0.0193	0.064	0.0243	0.0203	0.0318	0.0048	0.0393	0.0408	0.088	0.0066	0.0572	0.0818	0.0209	0.0225	0.0088	0.0049	0.0227	0.0241	0.1244	0.0446	0.073	0.0635	0.005
9	rs78326453	14352654	0.82	0.338707801994422	0.9	0.479198205640863	1.04615467893514	0.577268178193843	0.0108	0.0044	0.0846	0.0192	0.0638	0.0243	0.0202	0.0318	0.0049	0.0393	0.0407	0.0881	0.0066	0.0576	0.0818	0.0208	0.0225	0.0092	0.0049	0.0227	0.0241	0.124	0.0446	0.0728	0.0636	0.005
9	rs634290	14354731	0.83	0.29697514221559	0.89	0.529866637543626	1.06545659414472	0.570036199649745	0.0108	0.0044	0.0853	0.0192	0.0636	0.0243	0.0202	0.0314	0.0049	0.0394	0.0406	0.0881	0.0068	0.0578	0.0818	0.0207	0.0225	0.0094	0.005	0.0225	0.0242	0.124	0.0446	0.0725	0.0633	0.0051
9	rs13294659	14354766	0.83	0.29697514221559	0.89	0.529866637543626	1.0642240627907	0.570036199649745	0.0108	0.0044	0.0854	0.0192	0.0636	0.0243	0.0202	0.0314	0.0049	0.0394	0.0406	0.0881	0.0068	0.0578	0.0818	0.0207	0.0225	0.0094	0.005	0.0225	0.0242	0.124	0.0446	0.0725	0.0633	0.0051
9	rs7864996	14356795	0.83	0.29697514221559	0.89	0.529866637543626	1.09886135348805	0.545671271727352	0.0108	0.0042	0.0856	0.0194	0.0635	0.0243	0.0202	0.0312	0.005	0.0394	0.0401	0.0885	0.0069	0.0576	0.0818	0.0206	0.0224	0.0095	0.0051	0.0224	0.0241	0.1247	0.0444	0.0725	0.063	0.0052
9	rs62532797	14359149	0.83	0.29697514221559	0.89	0.529866637543626	1.1560494597236	0.520049079486106	0.0106	0.0041	0.0861	0.0194	0.0634	0.0244	0.0203	0.0311	0.005	0.0393	0.0399	0.0887	0.0069	0.0573	0.0817	0.0205	0.0223	0.0095	0.0052	0.0223	0.024	0.1254	0.0439	0.0725	0.063	0.0053
9	rs56037643	14359273	0.83	0.29697514221559	0.89	0.529866637543626	1.15750518250403	0.523096360519888	0.0106	0.0041	0.0861	0.0194	0.0634	0.0243	0.0203	0.0312	0.005	0.0393	0.0399	0.0886	0.0069	0.0574	0.0817	0.0205	0.0223	0.0095	0.0052	0.0223	0.024	0.1255	0.0439	0.0725	0.0631	0.0053
9	rs10491776	14362390	0.83	0.29697514221559	0.89	0.529866637543626	1.1703647991344	0.503781602774668	0.0105	0.0042	0.0864	0.0192	0.0633	0.0244	0.0203	0.0307	0.0051	0.0391	0.0398	0.0891	0.0072	0.0567	0.0815	0.0202	0.0221	0.0096	0.0053	0.0223	0.024	0.1266	0.044	0.0726	0.0629	0.0054
9	rs10756546	14364590	0.83	0.29697514221559	0.89	0.529866637543626	1.17841884569206	0.501997457561593	0.0105	0.0042	0.0868	0.0189	0.063	0.0244	0.0199	0.0304	0.0051	0.0388	0.0397	0.0904	0.0074	0.0559	0.0812	0.0197	0.0219	0.0096	0.0053	0.0222	0.0238	0.1274	0.0445	0.0734	0.0625	0.0055
9	rs33913111	14366123	0.84	0.258953137461488	0.89	0.529866637543626	1.08401314445896	0.490371851032658	0.0104	0.0042	0.0865	0.0186	0.0623	0.0243	0.0195	0.03	0.0052	0.0383	0.0402	0.0915	0.0076	0.0556	0.0811	0.0195	0.0217	0.0096	0.0053	0.0222	0.0235	0.129	0.0444	0.0745	0.0616	0.0056
9	rs10961490	14370172	0.84	0.258953137461488	0.89	0.529866637543626	0.83418742519208	0.369357607049417	0.01	0.0048	0.086	0.0181	0.0613	0.0242	0.0191	0.0286	0.0053	0.0375	0.0406	0.0941	0.0078	0.0544	0.0811	0.0194	0.0217	0.0091	0.0051	0.0216	0.0227	0.132	0.0445	0.0769	0.0611	0.0055
9	rs117515468	14371830	0.84	0.258953137461488	0.89	0.529866637543626	0.789678382182668	0.31959099796128	0.0096	0.0047	0.0857	0.018	0.0607	0.024	0.0191	0.0283	0.0052	0.0375	0.0407	0.0955	0.008	0.0536	0.0809	0.0194	0.0218	0.009	0.005	0.0214	0.0226	0.1337	0.0441	0.0778	0.0606	0.0054
9	rs17759357	14373353	0.84	0.258953137461488	0.89	0.529866637543626	0.773972360989085	0.304910597509606	0.0093	0.0046	0.0854	0.0179	0.0601	0.024	0.019	0.0281	0.0052	0.0376	0.0409	0.0965	0.0083	0.053	0.0807	0.0196	0.0218	0.0089	0.0049	0.0212	0.0224	0.1349	0.0439	0.0783	0.0603	0.0054
9	rs75059066	14373551	0.84	0.258953137461488	0.89	0.529866637543626	0.836097860558519	0.287382279670815	0.0093	0.0047	0.0853	0.0178	0.06	0.0242	0.019	0.0281	0.0052	0.0376	0.041	0.0969	0.0083	0.053	0.0807	0.0195	0.0218	0.0089	0.0049	0.0211	0.0223	0.135	0.0439	0.0784	0.0603	0.0051
9	rs4741365	14376009	0.83	0.29697514221559	0.89	0.529866637543626	0.840961950313009	0.240647261244145	0.0086	0.0047	0.0839	0.0177	0.0591	0.0242	0.0189	0.0274	0.005	0.0377	0.0414	0.0987	0.0087	0.0519	0.0812	0.0197	0.0217	0.0087	0.0047	0.0217	0.022	0.1369	0.0438	0.0794	0.0602	0.0048
9	rs4741366	14376038	0.83	0.29697514221559	0.89	0.529866637543626	0.854661414860592	0.222877072589511	0.0086	0.0047	0.0839	0.0177	0.0591	0.0242	0.0187	0.0273	0.005	0.0377	0.0414	0.0989	0.0087	0.0519	0.0812	0.0196	0.0217	0.0087	0.0047	0.0217	0.022	0.1369	0.0438	0.0795	0.0602	0.0047
9	rs2382469	14378712	0.82	0.338707801994422	0.89	0.529866637543626	0.922812016663094	0.214801633322173	0.0085	0.0048	0.0843	0.017	0.0593	0.0238	0.0184	0.027	0.0049	0.037	0.0408	0.102	0.009	0.0497	0.0816	0.0198	0.0214	0.0084	0.0045	0.0219	0.0227	0.1378	0.0441	0.0798	0.0597	0.0048
9	rs568008	14380528	0.82	0.338707801994422	0.89	0.529866637543626	0.971572920087528	0.223961150903986	0.0088	0.0048	0.0847	0.0166	0.0595	0.0237	0.0184	0.0267	0.0048	0.0372	0.0406	0.1027	0.009	0.0496	0.0808	0.0198	0.0212	0.0085	0.0045	0.022	0.0228	0.139	0.0439	0.0793	0.0595	0.0048
9	rs16931644	14380609	0.82	0.338707801994422	0.89	0.529866637543626	0.994413006679622	0.226134444403144	0.0088	0.0048	0.0847	0.0166	0.0595	0.0235	0.0183	0.0268	0.0048	0.0372	0.0406	0.1027	0.0091	0.0495	0.0809	0.0198	0.0212	0.0085	0.0045	0.022	0.0228	0.139	0.044	0.0793	0.0595	0.0048
9	rs569050	14380658	0.82	0.338707801994422	0.89	0.529866637543626	0.992701016547574	0.22591680768876	0.0088	0.0048	0.0848	0.0166	0.0595	0.0235	0.0183	0.0268	0.0048	0.0372	0.0406	0.1026	0.0091	0.0495	0.0809	0.0198	0.0212	0.0085	0.0045	0.022	0.0228	0.1391	0.044	0.0793	0.0595	0.0048
9	rs7036029	14382209	0.82	0.338707801994422	0.89	0.529866637543626	0.888298219741505	0.214266761911741	0.0088	0.0047	0.0848	0.0166	0.0596	0.0237	0.0184	0.0271	0.0047	0.0371	0.0404	0.1028	0.0088	0.0493	0.0812	0.0197	0.021	0.0085	0.0045	0.0221	0.0227	0.1393	0.0438	0.0792	0.0595	0.0048
9	rs79945014	14384074	0.82	0.338707801994422	0.89	0.529866637543626	0.823238739878065	0.203137143679258	0.0084	0.0047	0.0849	0.0165	0.0595	0.0234	0.0184	0.0271	0.0046	0.0371	0.0403	0.1033	0.0086	0.0488	0.0813	0.0197	0.0209	0.0084	0.0044	0.0222	0.0226	0.1398	0.0437	0.08	0.0598	0.0048
9	rs17709016	14384602	0.83	0.29697514221559	0.89	0.529866637543626	0.804032379922731	0.210109919967117	0.0084	0.0047	0.0849	0.0165	0.0595	0.0233	0.0183	0.0272	0.0046	0.0371	0.0403	0.1033	0.0085	0.0486	0.0812	0.0197	0.0208	0.0083	0.0043	0.0222	0.0225	0.1399	0.0437	0.0803	0.06	0.0048
9	rs10810134	14384976	0.83	0.29697514221559	0.89	0.529866637543626	0.687771048844284	0.160300473335357	0.0084	0.0047	0.0853	0.0163	0.0595	0.0228	0.018	0.0273	0.0045	0.0373	0.0403	0.1038	0.0083	0.0479	0.0815	0.0196	0.0206	0.0081	0.0042	0.0222	0.0224	0.1408	0.0434	0.0811	0.0602	0.0048
9	rs2146536	14388013	0.82	0.338707801994422	0.89	0.529866637543626	0.415437725916421	0.189430596314054	0.007	0.0041	0.088	0.0141	0.0566	0.0214	0.0162	0.0276	0.0036	0.0374	0.0412	0.106	0.0071	0.0441	0.0882	0.0173	0.0189	0.0053	0.0031	0.0211	0.023	0.1458	0.0423	0.0894	0.06	0.0045
9	rs12353551	14389868	0.82	0.338707801994422	0.9	0.479198205640863	0.407186558345805	0.100015331350576	0.007	0.0041	0.088	0.014	0.0563	0.0213	0.0161	0.0276	0.0036	0.0374	0.0413	0.1063	0.0072	0.0441	0.0883	0.0171	0.019	0.0052	0.0031	0.0211	0.023	0.1456	0.0423	0.0897	0.06	0.0046
9	rs10961499	14392298	0.82	0.338707801994422	0.91	0.431857736337621	0.37567112415186	0.0819568163429922	0.0069	0.0039	0.0882	0.0139	0.0563	0.0213	0.0162	0.0276	0.0035	0.0374	0.0412	0.1065	0.0072	0.0438	0.0893	0.0171	0.0189	0.0052	0.0031	0.0211	0.0229	0.1457	0.0422	0.0902	0.0595	0.0046
9	rs71511087	14393160	0.82	0.338707801994422	0.87	0.641494868499257	0.38127561045264	0.0984766776535603	0.0067	0.0039	0.0883	0.0139	0.0561	0.0213	0.0161	0.0277	0.0035	0.0374	0.0412	0.1066	0.0071	0.0438	0.0897	0.0171	0.0188	0.0051	0.0031	0.0211	0.0231	0.1457	0.0421	0.0904	0.0593	0.0045
9	rs735875	14395234	0.82	0.338707801994422	0.87	0.641494868499257	0.341734686889287	0.0834632620091467	0.0066	0.0037	0.0881	0.0138	0.0561	0.0213	0.0161	0.0276	0.0035	0.0376	0.0411	0.1072	0.007	0.0435	0.0908	0.017	0.0187	0.005	0.0031	0.021	0.0229	0.146	0.0419	0.0908	0.0588	0.0045
9	rs72700549	14396011	0.82	0.338707801994422	0.86	0.702596200902853	0.367614263714558	0.0821069616922733	0.0066	0.0037	0.0882	0.0137	0.056	0.0215	0.0161	0.0276	0.0032	0.0376	0.0412	0.1072	0.007	0.0434	0.0911	0.0169	0.0187	0.005	0.0031	0.0211	0.0228	0.1461	0.0419	0.091	0.0587	0.0045
9	rs10481545	14396833	0.82	0.338707801994422	0.86	0.702596200902853	0.385090776940086	0.055789691174824	0.0066	0.0036	0.0883	0.0137	0.056	0.0216	0.0161	0.0276	0.0032	0.0373	0.0412	0.1074	0.007	0.0432	0.0914	0.0168	0.0188	0.005	0.0031	0.0211	0.0228	0.1461	0.0419	0.0912	0.0588	0.0045
9	rs10810137	14398201	0.82	0.338707801994422	0.86	0.702596200902853	0.351715728834978	0.0550885801248002	0.0066	0.0036	0.0884	0.0137	0.0561	0.0215	0.016	0.0275	0.0032	0.0373	0.0415	0.1074	0.0067	0.043	0.0917	0.0166	0.0186	0.0048	0.003	0.0209	0.0227	0.1463	0.0419	0.0917	0.0589	0.0044
9	rs718832	14398875	0.82	0.338707801994422	0.85	0.767309033253442	0.348811212016776	0.0630754403159176	0.0066	0.0036	0.0884	0.0136	0.0561	0.0214	0.016	0.0276	0.0032	0.0374	0.0414	0.1075	0.0067	0.043	0.0917	0.0164	0.0185	0.0048	0.003	0.0209	0.0227	0.1463	0.042	0.0919	0.059	0.0044
9	rs117040266	14399908	0.82	0.338707801994422	0.85	0.767309033253442	0.333650964572781	0.0498617447741532	0.0066	0.0036	0.0885	0.0135	0.0561	0.0213	0.016	0.0276	0.0031	0.0374	0.0415	0.1076	0.0066	0.043	0.0919	0.0164	0.0184	0.0047	0.003	0.0208	0.0226	0.1464	0.0419	0.092	0.059	0.0044
9	rs56237396	14404277	0.82	0.338707801994422	0.86	0.702596200902853	0.312189548417944	0.0742321627303153	0.0064	0.0036	0.0891	0.0133	0.0562	0.0211	0.0161	0.0275	0.0031	0.0373	0.0415	0.108	0.0065	0.0428	0.0926	0.0165	0.018	0.0045	0.003	0.0205	0.0225	0.1464	0.0417	0.0923	0.0594	0.0042
9	rs1407837	14407184	0.81	0.384295662080596	0.85	0.767309033253442	0.302424151152673	0.0392767337028858	0.0062	0.0037	0.0894	0.0131	0.0561	0.0209	0.0162	0.0274	0.003	0.0371	0.0418	0.1084	0.0064	0.0427	0.0934	0.0165	0.0177	0.0043	0.003	0.0202	0.0224	0.1463	0.0415	0.0928	0.0597	0.0041
9	rs17760718	14411359	0.81	0.384295662080596	0.85	0.767309033253442	0.35580290861846	0.0426233945758125	0.0062	0.0037	0.0898	0.013	0.0561	0.0208	0.016	0.0275	0.0031	0.0368	0.0416	0.1084	0.0064	0.0426	0.0942	0.0164	0.0174	0.004	0.0029	0.0201	0.0223	0.1462	0.0417	0.0927	0.0603	0.004
9	rs4741374	14412287	0.81	0.384295662080596	0.85	0.767309033253442	0.351609892396723	0.04805023439048	0.0062	0.0037	0.0899	0.0131	0.0561	0.0209	0.0161	0.0275	0.0031	0.0368	0.0415	0.1085	0.0064	0.0425	0.0943	0.0165	0.0174	0.004	0.0029	0.0201	0.0223	0.1462	0.0417	0.0927	0.0602	0.004
9	rs116959097	14412730	0.82	0.338707801994422	0.84	0.835693000351761	0.334784886220867	0.0521982510585336	0.0062	0.0037	0.0899	0.013	0.0559	0.0209	0.016	0.0275	0.003	0.0368	0.0414	0.1087	0.0064	0.0424	0.0946	0.0164	0.0174	0.0039	0.0029	0.0201	0.0222	0.1464	0.0417	0.0928	0.06	0.0039
9	rs11788281	14415775	0.82	0.338707801994422	0.84	0.835693000351761	0.27267982715075	0.0610024421931674	0.0061	0.0034	0.0896	0.0125	0.0551	0.0207	0.016	0.0278	0.0029	0.0369	0.0412	0.1102	0.0063	0.0421	0.0965	0.0162	0.0171	0.0039	0.0028	0.0202	0.0217	0.1473	0.0419	0.0938	0.0586	0.0035
9	rs72700564	14415819	0.82	0.338707801994422	0.84	0.835693000351761	0.27221732698097	0.0604722476806379	0.0061	0.0034	0.0896	0.0125	0.0551	0.0207	0.016	0.0278	0.0029	0.0369	0.0412	0.1103	0.0063	0.0421	0.0966	0.0162	0.0171	0.0039	0.0028	0.0202	0.0216	0.1473	0.0419	0.0938	0.0586	0.0035
9	rs56236655	14416158	0.82	0.338707801994422	0.84	0.835693000351761	0.271847632017841	0.060538414465843	0.006	0.0034	0.0896	0.0124	0.0549	0.0208	0.0162	0.0278	0.0029	0.0369	0.041	0.1105	0.0062	0.0419	0.0968	0.0162	0.017	0.0039	0.0028	0.0202	0.0218	0.1474	0.042	0.0941	0.0583	0.0035
9	rs10810142	14419092	0.81	0.384295662080596	0.84	0.835693000351761	0.229547104086378	0.0594177684161	0.0059	0.003	0.0903	0.012	0.0533	0.0202	0.0164	0.0282	0.0026	0.0363	0.0407	0.1127	0.0062	0.041	0.0996	0.016	0.017	0.0039	0.0028	0.0198	0.0211	0.1485	0.0408	0.0958	0.0575	0.0032
9	rs62532854	14419492	0.81	0.384295662080596	0.84	0.835693000351761	0.22427572972845	0.0582409414677348	0.0059	0.003	0.0904	0.0119	0.0532	0.0202	0.0163	0.0282	0.0026	0.0362	0.0407	0.1129	0.0062	0.0409	0.0997	0.0159	0.0171	0.0039	0.0028	0.0198	0.021	0.1485	0.0407	0.0959	0.0575	0.0032
9	rs72700567	14426069	0.81	0.384295662080596	0.84	0.835693000351761	0.205768986067421	0.0616012571642129	0.0061	0.0029	0.0907	0.0116	0.0529	0.0198	0.0161	0.0284	0.0024	0.0358	0.0407	0.1139	0.0061	0.0406	0.1006	0.0155	0.0171	0.0041	0.0028	0.0197	0.0208	0.1486	0.0404	0.0963	0.0576	0.0032
9	rs1028705	14426209	0.81	0.384295662080596	0.84	0.835693000351761	0.245594794783813	0.0649729111615026	0.0061	0.0029	0.0906	0.0116	0.0529	0.0198	0.0161	0.0285	0.0023	0.0358	0.0407	0.1139	0.0063	0.0406	0.1007	0.0155	0.0171	0.0041	0.0026	0.0198	0.0208	0.1488	0.0404	0.0965	0.0575	0.0031
9	rs118083656	14426605	0.81	0.384295662080596	0.84	0.835693000351761	0.252243497921477	0.0642925244573774	0.0061	0.0029	0.0906	0.0116	0.0529	0.0198	0.0161	0.0285	0.0023	0.0358	0.0407	0.114	0.0064	0.0406	0.1007	0.0155	0.0171	0.0041	0.0026	0.0198	0.0208	0.1488	0.0404	0.0965	0.0575	0.0031
9	rs990937	14427727	0.81	0.384295662080596	0.84	0.835693000351761	0.276488307671969	0.0646323411909048	0.0063	0.0029	0.0903	0.0115	0.0528	0.0197	0.0161	0.0285	0.0023	0.0357	0.0405	0.1143	0.0066	0.0406	0.1006	0.0154	0.0171	0.0041	0.0026	0.0198	0.0207	0.1488	0.0405	0.0967	0.0574	0.0031
9	rs958957	14434284	0.81	0.384295662080596	0.84	0.835693000351761	0.275463725342813	0.0835388748898197	0.0065	0.0029	0.0901	0.0116	0.0522	0.0196	0.0161	0.0285	0.0023	0.0355	0.0402	0.1152	0.0065	0.0405	0.1005	0.0155	0.0172	0.0041	0.0026	0.0199	0.0205	0.1491	0.0407	0.097	0.0571	0.0031
9	rs303734	14435118	0.81	0.384295662080596	0.85	0.767309033253442	0.272171100274931	0.0982345859495385	0.0065	0.0029	0.09	0.0116	0.0521	0.0196	0.0162	0.0284	0.0023	0.0357	0.0402	0.1152	0.0065	0.0404	0.1003	0.0155	0.0172	0.0041	0.0026	0.0199	0.0205	0.1491	0.041	0.097	0.0571	0.0031
9	rs79327882	14443392	0.81	0.384295662080596	0.85	0.767309033253442	0.308026625314453	0.134387839338093	0.0061	0.0032	0.0907	0.012	0.0526	0.0198	0.0164	0.0298	0.0021	0.0348	0.0408	0.1168	0.0065	0.0412	0.1002	0.0158	0.0172	0.0035	0.0028	0.0191	0.02	0.1492	0.041	0.0957	0.0545	0.0033
9	rs1323339	14444316	0.81	0.384295662080596	0.85	0.767309033253442	0.315781216552966	0.162241167983665	0.0061	0.0032	0.0909	0.0121	0.0526	0.0198	0.0164	0.0298	0.0021	0.0348	0.0408	0.1169	0.0066	0.0412	0.1002	0.0158	0.0172	0.0035	0.0028	0.0191	0.02	0.1492	0.041	0.0956	0.0545	0.0033
9	rs1556032	14446001	0.81	0.384295662080596	0.85	0.767309033253442	0.333084754631719	0.159236617507355	0.0062	0.0032	0.0907	0.012	0.0527	0.0198	0.0163	0.0298	0.0021	0.0347	0.0409	0.1167	0.0065	0.0413	0.1001	0.0158	0.0173	0.0035	0.0028	0.0191	0.02	0.1495	0.041	0.0957	0.0545	0.0033
9	rs10961520	14450444	0.81	0.384295662080596	0.85	0.767309033253442	0.32090639922566	0.152716186488065	0.0063	0.0032	0.0906	0.012	0.0527	0.0198	0.0164	0.0299	0.002	0.0347	0.0408	0.1167	0.0065	0.0413	0.0999	0.0158	0.0173	0.0035	0.0028	0.019	0.02	0.1495	0.0409	0.0959	0.0546	0.0032
9	rs77004358	14452366	0.81	0.384295662080596	0.85	0.767309033253442	0.333753965625026	0.159429859138045	0.0062	0.0033	0.0903	0.0121	0.0526	0.0198	0.0165	0.0301	0.002	0.0347	0.0407	0.1167	0.0065	0.0412	0.0997	0.0158	0.0174	0.0034	0.0028	0.019	0.02	0.1496	0.0409	0.096	0.0548	0.0032
9	rs7031064	14455076	0.81	0.384295662080596	0.87	0.641494868499257	0.358844132679687	0.173160180601383	0.0062	0.0033	0.0901	0.0121	0.0526	0.0198	0.0166	0.0303	0.0019	0.0347	0.0406	0.1168	0.0065	0.0412	0.0995	0.0158	0.0174	0.0034	0.0029	0.0189	0.02	0.1497	0.0409	0.0962	0.0548	0.0032
9	rs184230	14455325	0.81	0.384295662080596	0.87	0.641494868499257	0.353570523579232	0.181384203457618	0.0062	0.0033	0.0901	0.0121	0.0526	0.0198	0.0166	0.0303	0.0019	0.0347	0.0406	0.1168	0.0065	0.0412	0.0995	0.0158	0.0174	0.0034	0.0029	0.0189	0.02	0.1497	0.0409	0.0962	0.0548	0.0032
9	rs62534478	14461879	0.81	0.384295662080596	0.87	0.641494868499257	0.338458008672585	0.154815099722716	0.0061	0.0033	0.09	0.012	0.0523	0.0196	0.0164	0.0307	0.0019	0.0347	0.0408	0.117	0.0065	0.0412	0.0997	0.0156	0.0173	0.0033	0.0028	0.0188	0.0199	0.1488	0.0409	0.0965	0.0559	0.0032
9	rs6474838	14464254	0.81	0.384295662080596	0.87	0.641494868499257	0.339964286784274	0.157116455162201	0.0061	0.0035	0.0899	0.0119	0.0521	0.0195	0.0163	0.0309	0.0019	0.0347	0.0409	0.1172	0.0065	0.0412	0.0997	0.0155	0.0172	0.0032	0.0028	0.0188	0.0199	0.1485	0.0409	0.0966	0.0564	0.0032
9	rs192769	14466057	0.81	0.384295662080596	0.88	0.583941145430028	0.313334535787585	0.147420018860271	0.0061	0.0036	0.0901	0.0119	0.052	0.0194	0.0163	0.031	0.0018	0.0347	0.0411	0.1164	0.0064	0.0412	0.1004	0.0155	0.0172	0.0031	0.0028	0.0187	0.0199	0.1484	0.041	0.0967	0.0564	0.0032
9	rs367425	14466912	0.81	0.384295662080596	0.88	0.583941145430028	0.345447062561599	0.145077461714473	0.0061	0.0037	0.0901	0.0121	0.0519	0.0194	0.0163	0.031	0.0017	0.0347	0.0411	0.1164	0.0064	0.0412	0.1004	0.0155	0.0172	0.0026	0.0027	0.0187	0.0199	0.1484	0.041	0.0967	0.0568	0.0031
9	rs16931824	14469419	0.81	0.384295662080596	0.88	0.583941145430028	0.32933987384422	0.175753492053832	0.0061	0.0037	0.09	0.0121	0.0518	0.0193	0.0166	0.031	0.0017	0.0346	0.0413	0.1166	0.0063	0.0413	0.1006	0.0153	0.017	0.0026	0.0027	0.0187	0.0199	0.1483	0.0411	0.0965	0.057	0.0031
9	rs10961534	14470833	0.81	0.384295662080596	0.88	0.583941145430028	0.2815948491428	0.139234831209988	0.0061	0.0036	0.0893	0.0123	0.0512	0.0192	0.0168	0.0309	0.0017	0.0342	0.0417	0.1173	0.0061	0.0411	0.1012	0.0153	0.0173	0.0025	0.0025	0.0184	0.0197	0.1483	0.0411	0.0966	0.0578	0.0029
9	rs72702904	14472327	0.81	0.384295662080596	0.88	0.583941145430028	0.162179126774927	0.118493618503065	0.0064	0.0035	0.0878	0.0125	0.0502	0.0189	0.0167	0.0308	0.0017	0.0339	0.0429	0.1177	0.0056	0.0413	0.1018	0.0154	0.0179	0.0026	0.0024	0.0184	0.0192	0.1477	0.0415	0.0972	0.0587	0.0027
9	rs1323343	14473276	0.81	0.384295662080596	0.88	0.583941145430028	0.154586202502959	0.116419935678412	0.0065	0.0035	0.0877	0.0125	0.05	0.0189	0.0167	0.0307	0.0017	0.0338	0.0429	0.1179	0.0055	0.0414	0.102	0.0155	0.018	0.0026	0.0024	0.0185	0.0191	0.1476	0.0415	0.0973	0.0588	0.0026
9	rs74337280	14477655	0.81	0.384295662080596	0.88	0.583941145430028	0.101908576649293	0.134024591876907	0.0064	0.0035	0.0874	0.0127	0.0498	0.0188	0.0167	0.031	0.0017	0.0339	0.0429	0.1179	0.0053	0.0414	0.102	0.0152	0.0182	0.0029	0.0023	0.0185	0.0192	0.1473	0.0415	0.0978	0.0583	0.0026
9	rs62534510	14479208	0.81	0.384295662080596	0.88	0.583941145430028	0.097107287114931	0.134115369812306	0.0064	0.0035	0.0873	0.0127	0.0497	0.0188	0.0167	0.031	0.0016	0.0339	0.043	0.1179	0.0052	0.0414	0.1021	0.0151	0.0183	0.0029	0.0022	0.0186	0.0192	0.1471	0.0415	0.0981	0.0583	0.0026
9	rs392125	14480141	0.81	0.384295662080596	0.88	0.583941145430028	0.0954973068529676	0.135479749741166	0.0064	0.0035	0.0873	0.0128	0.0497	0.0188	0.0167	0.031	0.0016	0.0339	0.043	0.1179	0.0052	0.0414	0.1021	0.0151	0.0183	0.0028	0.0022	0.0186	0.0191	0.1471	0.0415	0.0982	0.0583	0.0026
9	rs56178529	14481504	0.81	0.384295662080596	0.87	0.641494868499257	0.0940280693893799	0.1368491957257	0.0064	0.0035	0.0872	0.0128	0.0495	0.0187	0.0167	0.0309	0.0016	0.0341	0.0431	0.1182	0.0051	0.0415	0.1021	0.0148	0.0184	0.0028	0.0022	0.0186	0.019	0.147	0.0417	0.0984	0.0584	0.0026
9	rs62534512	14483461	0.81	0.384295662080596	0.87	0.641494868499257	0.0903813111197605	0.160784872734272	0.0064	0.0035	0.0872	0.0127	0.0493	0.0187	0.0167	0.0306	0.0016	0.0341	0.0431	0.1184	0.005	0.0415	0.1023	0.0147	0.0184	0.0028	0.0022	0.0186	0.0189	0.1468	0.0419	0.0984	0.0586	0.0026
9	rs10961542	14493251	0.81	0.384295662080596	0.88	0.583941145430028	0.110407697245881	0.194170386651712	0.0064	0.0035	0.0871	0.0126	0.049	0.0187	0.0166	0.0297	0.0016	0.0341	0.0434	0.1199	0.0048	0.0414	0.1024	0.0146	0.0186	0.0027	0.0021	0.0186	0.0187	0.1462	0.0424	0.0981	0.0593	0.0027
9	rs76833138	14494068	0.81	0.384295662080596	0.88	0.583941145430028	0.11269572423956	0.199053962880584	0.0064	0.0035	0.0871	0.0126	0.0489	0.0187	0.0166	0.0297	0.0016	0.0341	0.0433	0.12	0.0048	0.0415	0.1023	0.0145	0.0186	0.0027	0.0021	0.0186	0.0187	0.1461	0.0425	0.098	0.0594	0.0027
9	rs1323347	14494177	0.81	0.384295662080596	0.88	0.583941145430028	0.112917787294407	0.196659018326756	0.0064	0.0035	0.0871	0.0126	0.0489	0.0187	0.0166	0.0297	0.0016	0.0341	0.0433	0.12	0.0048	0.0415	0.1023	0.0145	0.0186	0.0027	0.0021	0.0186	0.0187	0.1461	0.0425	0.098	0.0594	0.0027
9	rs191006	14498336	0.81	0.384295662080596	0.88	0.583941145430028	0.137335409335837	0.162046727378136	0.0064	0.0035	0.0871	0.0125	0.0488	0.0189	0.0168	0.0297	0.0016	0.034	0.0433	0.1205	0.0048	0.042	0.1014	0.0144	0.0186	0.0027	0.002	0.0189	0.0187	0.1456	0.0429	0.0974	0.0598	0.0027
9	rs12686726	14498849	0.81	0.384295662080596	0.88	0.583941145430028	0.144160844720397	0.1763538447233	0.0064	0.0035	0.0871	0.0125	0.0488	0.0189	0.0168	0.0299	0.0016	0.034	0.0433	0.1205	0.0048	0.042	0.1013	0.0142	0.0186	0.0027	0.002	0.019	0.0188	0.1455	0.043	0.0974	0.0598	0.0027
9	rs77107238	14501066	0.82	0.338707801994422	0.88	0.583941145430028	0.158475092041815	0.18118205421371	0.0063	0.0035	0.087	0.0124	0.0485	0.0189	0.0169	0.03	0.0016	0.034	0.0432	0.1206	0.0048	0.0419	0.1017	0.0141	0.0188	0.0027	0.002	0.0188	0.0188	0.1453	0.0431	0.0974	0.0601	0.0028
9	rs4741388	14514366	0.82	0.338707801994422	0.88	0.583941145430028	0.204661787163522	0.153859779379064	0.0063	0.0036	0.087	0.0123	0.0485	0.0188	0.0173	0.0298	0.0016	0.034	0.043	0.1209	0.0049	0.0413	0.1023	0.014	0.0193	0.0029	0.0018	0.0184	0.0185	0.1444	0.0436	0.0977	0.06	0.0029
9	rs10756563	14514644	0.82	0.338707801994422	0.88	0.583941145430028	0.191069112979028	0.152050501280167	0.0063	0.0036	0.087	0.0126	0.0484	0.0188	0.0173	0.0296	0.0016	0.034	0.043	0.1208	0.0049	0.0413	0.1022	0.014	0.0193	0.0029	0.0018	0.0183	0.0185	0.1442	0.0436	0.098	0.06	0.0029
9	rs1887578	14519194	0.82	0.338707801994422	0.88	0.583941145430028	0.168217206076776	0.134296993550187	0.0064	0.0036	0.0864	0.0132	0.0483	0.0191	0.0177	0.0295	0.0016	0.0339	0.0431	0.1202	0.005	0.0417	0.1017	0.0143	0.0194	0.0033	0.0018	0.0185	0.0181	0.1435	0.0438	0.0975	0.0605	0.003
9	rs913417	14520611	0.82	0.338707801994422	0.88	0.583941145430028	0.166774548029565	0.123649852477956	0.0064	0.0036	0.0863	0.0133	0.0484	0.0191	0.0175	0.0295	0.0016	0.0339	0.0432	0.1203	0.005	0.0419	0.1016	0.0143	0.0194	0.0033	0.0018	0.0185	0.018	0.1433	0.0439	0.0972	0.0605	0.003
9	rs75697152	14533977	0.81	0.384295662080596	0.88	0.583941145430028	0.123043717717137	0.0330080728018168	0.0071	0.0038	0.0861	0.0139	0.0483	0.0191	0.0178	0.0287	0.0016	0.0344	0.0434	0.1215	0.0052	0.0418	0.0991	0.0154	0.02	0.0039	0.0016	0.0184	0.0165	0.1422	0.0429	0.0981	0.0609	0.003
9	rs2039050	14536543	0.81	0.384295662080596	0.88	0.583941145430028	0.123072994664052	0.0308663190889383	0.0073	0.0038	0.0857	0.0141	0.0487	0.0191	0.0179	0.0284	0.0016	0.0346	0.0436	0.1218	0.0053	0.0416	0.0985	0.0156	0.0201	0.004	0.0016	0.0184	0.0161	0.1417	0.0428	0.0983	0.0609	0.003
9	rs17713843	14537063	0.81	0.384295662080596	0.88	0.583941145430028	0.122838897869074	0.039221999549062	0.0073	0.0038	0.0857	0.0141	0.0488	0.0191	0.0179	0.0284	0.0016	0.0346	0.0435	0.1218	0.0053	0.0417	0.0984	0.0156	0.0201	0.004	0.0016	0.0184	0.0161	0.1416	0.0428	0.0984	0.0609	0.0029
9	rs10961558	14538577	0.81	0.384295662080596	0.88	0.583941145430028	0.116762456211715	0.0329575116390723	0.0073	0.0038	0.0859	0.0141	0.049	0.0191	0.0178	0.0283	0.0016	0.0346	0.0433	0.1219	0.0053	0.042	0.0982	0.0156	0.0201	0.0041	0.0016	0.0184	0.0163	0.1413	0.0428	0.0986	0.0608	0.0029
9	rs10961560	14539758	0.81	0.384295662080596	0.88	0.583941145430028	0.120773179499796	0.0361594049063466	0.0073	0.0038	0.0869	0.0138	0.0489	0.0193	0.0177	0.0282	0.0016	0.0344	0.043	0.1222	0.0053	0.0424	0.0976	0.0156	0.02	0.0041	0.0016	0.0185	0.0162	0.1409	0.0428	0.0991	0.0607	0.0029
9	rs10114240	14539850	0.81	0.384295662080596	0.88	0.583941145430028	0.121963452299707	0.0417752375034905	0.0073	0.0038	0.087	0.0138	0.0489	0.0194	0.0178	0.0282	0.0016	0.0344	0.043	0.1223	0.0053	0.0423	0.0976	0.0157	0.02	0.0041	0.0016	0.0185	0.0162	0.1408	0.0428	0.0988	0.0607	0.0029
9	rs7863208	14540908	0.81	0.384295662080596	0.88	0.583941145430028	0.145841404542721	0.0656563058331336	0.0072	0.0038	0.087	0.0136	0.049	0.0195	0.0176	0.0282	0.0016	0.0344	0.043	0.1225	0.0053	0.0424	0.0974	0.0158	0.0199	0.0041	0.0015	0.0185	0.0164	0.1404	0.043	0.0986	0.0609	0.0029
9	rs117308453	14550711	0.82	0.338707801994422	0.88	0.583941145430028	0.138653192319575	0.0508398538774905	0.0069	0.0039	0.0887	0.0138	0.0499	0.0203	0.017	0.0276	0.0015	0.035	0.0423	0.1243	0.0046	0.0427	0.0974	0.0153	0.0191	0.0039	0.0015	0.0188	0.0162	0.1396	0.043	0.0972	0.0617	0.0025
9	rs7875776	14552979	0.82	0.338707801994422	0.88	0.583941145430028	0.12295591233002	0.0491336170137202	0.0069	0.0039	0.0888	0.0137	0.0499	0.0202	0.017	0.0276	0.0016	0.0352	0.0423	0.1243	0.0045	0.0427	0.0974	0.0153	0.019	0.0039	0.0014	0.0188	0.0161	0.1393	0.0431	0.0971	0.0617	0.0025
9	rs16931956	14554211	0.82	0.338707801994422	0.88	0.583941145430028	0.122809654858352	0.051393677963029	0.0069	0.0039	0.0888	0.0137	0.05	0.0202	0.017	0.0276	0.0016	0.0352	0.0423	0.1244	0.0045	0.0428	0.0974	0.0153	0.019	0.0038	0.0014	0.0188	0.0161	0.1393	0.0431	0.097	0.0618	0.0025
9	rs7047216	14555961	0.82	0.338707801994422	0.89	0.529866637543626	0.120079738429577	0.04949709514237	0.0069	0.0039	0.0889	0.0137	0.05	0.0203	0.0169	0.0275	0.0016	0.0353	0.0423	0.1245	0.0045	0.0428	0.0973	0.0153	0.0189	0.0038	0.0014	0.0189	0.0161	0.1392	0.0431	0.0968	0.0618	0.0024
9	rs10961577	14562314	0.82	0.338707801994422	0.89	0.529866637543626	0.1302223454817	0.086969890460622	0.007	0.004	0.0894	0.0137	0.0504	0.0205	0.0166	0.0274	0.0017	0.0356	0.0415	0.1256	0.0042	0.0433	0.0972	0.0153	0.0187	0.0036	0.0014	0.0192	0.0166	0.139	0.043	0.0952	0.062	0.0023
9	rs1004800	14562698	0.82	0.338707801994422	0.9	0.479198205640863	0.120686365978107	0.0717983474156534	0.0069	0.004	0.0895	0.0138	0.0504	0.0205	0.0166	0.0275	0.0017	0.0356	0.0414	0.1257	0.0042	0.0434	0.0972	0.0153	0.0186	0.0036	0.0014	0.0193	0.0167	0.139	0.043	0.0949	0.062	0.0023
9	rs7042824	14563811	0.82	0.338707801994422	0.92	0.387761932740255	0.121265842873571	0.0758974623512291	0.007	0.004	0.0895	0.0137	0.0505	0.0205	0.0165	0.0275	0.0017	0.0357	0.0413	0.1258	0.0042	0.0434	0.0972	0.0153	0.0186	0.0036	0.0014	0.0194	0.0168	0.1389	0.043	0.0949	0.062	0.0024
9	rs117702518	14563908	0.82	0.338707801994422	0.92	0.387761932740255	0.121091821887736	0.0744485145023362	0.007	0.004	0.0895	0.0137	0.0505	0.0205	0.0165	0.0275	0.0017	0.0357	0.0413	0.1258	0.0042	0.0434	0.0972	0.0153	0.0186	0.0036	0.0014	0.0194	0.0168	0.1389	0.043	0.0949	0.062	0.0024
9	rs12352473	14564931	0.82	0.338707801994422	0.92	0.387761932740255	0.122605072544055	0.0872005922721465	0.007	0.0041	0.0894	0.0136	0.0505	0.0205	0.0164	0.0275	0.0017	0.0357	0.0413	0.1259	0.0042	0.0434	0.0972	0.0153	0.0185	0.0036	0.0014	0.0195	0.0168	0.1388	0.043	0.0949	0.062	0.0024
9	rs117341806	14564944	0.82	0.338707801994422	0.92	0.387761932740255	0.122663503427454	0.086126079961349	0.007	0.0041	0.0894	0.0136	0.0505	0.0205	0.0164	0.0275	0.0017	0.0357	0.0413	0.1259	0.0042	0.0434	0.0972	0.0153	0.0185	0.0036	0.0014	0.0195	0.0168	0.1388	0.043	0.0949	0.062	0.0024
9	rs12375479	14565861	0.82	0.338707801994422	0.93	0.346822133743557	0.120773179499796	0.097027633773626	0.007	0.0041	0.0893	0.0136	0.0505	0.0204	0.0163	0.0276	0.0017	0.0358	0.0413	0.126	0.0042	0.0434	0.0971	0.0153	0.0185	0.0036	0.0014	0.0195	0.0168	0.1387	0.043	0.0948	0.062	0.0024
9	rs10124533	14567386	0.82	0.338707801994422	0.93	0.346822133743557	0.118671532501939	0.110958399926122	0.0069	0.004	0.0892	0.0136	0.0505	0.0204	0.0162	0.0277	0.0017	0.0359	0.0413	0.1261	0.0042	0.0434	0.0971	0.0153	0.0184	0.0036	0.0014	0.0196	0.0168	0.1386	0.0429	0.0948	0.062	0.0024
9	rs12352208	14573137	0.82	0.338707801994422	0.93	0.346822133743557	0.114311784872836	0.112739437673692	0.0069	0.004	0.089	0.0137	0.0504	0.0204	0.0161	0.0279	0.0018	0.036	0.0413	0.1263	0.0042	0.0436	0.097	0.0154	0.0182	0.0036	0.0014	0.0198	0.0168	0.1383	0.0429	0.0949	0.0621	0.0024
9	rs78829979	14574931	0.82	0.338707801994422	0.93	0.346822133743557	0.0955473628757026	0.106012960317206	0.007	0.0039	0.0886	0.0138	0.0505	0.0203	0.0165	0.028	0.0018	0.0361	0.0412	0.1258	0.0041	0.0442	0.0974	0.0152	0.0182	0.0035	0.0014	0.02	0.0168	0.1379	0.043	0.0948	0.0619	0.0025
9	rs74546106	14578130	0.82	0.338707801994422	0.93	0.346822133743557	0.07254971140468	0.146856569611535	0.007	0.0038	0.0881	0.0137	0.0509	0.0199	0.0176	0.028	0.0019	0.0363	0.0406	0.1252	0.0037	0.0457	0.0981	0.0148	0.0185	0.0033	0.0014	0.0202	0.0167	0.1371	0.0429	0.0949	0.0614	0.0026
9	rs80218588	14579068	0.82	0.338707801994422	0.93	0.346822133743557	0.0706556093973952	0.148549249188577	0.007	0.0038	0.0881	0.0137	0.0509	0.0199	0.0176	0.028	0.0019	0.0363	0.0406	0.1252	0.0037	0.0458	0.0981	0.0148	0.0185	0.0033	0.0014	0.0202	0.0167	0.1371	0.0429	0.0949	0.0614	0.0026
9	rs10961599	14585866	0.81	0.384295662080596	0.93	0.346822133743557	0.0643100231305055	0.144797267381713	0.007	0.0037	0.088	0.0137	0.0511	0.0198	0.0178	0.0281	0.0019	0.0364	0.0405	0.1251	0.0037	0.046	0.0983	0.0147	0.0185	0.0033	0.0014	0.0202	0.0166	0.1371	0.0428	0.0949	0.0614	0.0026
9	rs117215778	14592890	0.81	0.384295662080596	0.91	0.431857736337621	0.0573020634845745	0.160591050923285	0.007	0.0037	0.0881	0.0136	0.0512	0.0196	0.0177	0.0283	0.0019	0.0364	0.0404	0.125	0.0036	0.0469	0.0985	0.0147	0.0183	0.0032	0.0013	0.0201	0.0165	0.1369	0.0429	0.0951	0.0612	0.0025
9	rs72704905	14613003	0.81	0.384295662080596	0.91	0.431857736337621	0.0489538474402854	0.207565307606001	0.0069	0.0036	0.0882	0.0136	0.0515	0.0192	0.0176	0.0286	0.002	0.0364	0.04	0.1248	0.0037	0.0475	0.0992	0.0146	0.0179	0.0031	0.0012	0.0199	0.0161	0.1372	0.0428	0.0957	0.0608	0.0024
9	rs7044386	14616829	0.81	0.384295662080596	0.92	0.387761932740255	0.0482936081750846	0.215015704964201	0.0069	0.0036	0.0882	0.0136	0.0515	0.0191	0.0176	0.0287	0.002	0.0364	0.0399	0.1249	0.0037	0.0475	0.0993	0.0147	0.0179	0.0031	0.0012	0.0199	0.016	0.1372	0.0429	0.0958	0.0608	0.0023
9	rs10810188	14621093	0.81	0.384295662080596	0.92	0.387761932740255	0.0432722320276809	0.198741025907447	0.0069	0.0036	0.0882	0.0136	0.0516	0.0191	0.0176	0.0287	0.002	0.0364	0.0398	0.1247	0.0037	0.0474	0.0998	0.0147	0.0179	0.0031	0.0012	0.0198	0.016	0.1372	0.0428	0.0962	0.0605	0.0024
9	rs7874535	14622952	0.81	0.384295662080596	0.92	0.387761932740255	0.0417874322077849	0.194687968510382	0.0069	0.0036	0.0882	0.0136	0.0516	0.0191	0.0176	0.0288	0.002	0.0365	0.0398	0.1248	0.0037	0.0474	0.0998	0.0147	0.0179	0.0031	0.0012	0.0198	0.0159	0.1372	0.0427	0.0962	0.0605	0.0024
9	rs4490946	14635546	0.81	0.384295662080596	0.91	0.431857736337621	0.0377732621593215	0.18118205421371	0.0069	0.0036	0.0883	0.0136	0.0518	0.0189	0.0174	0.029	0.0021	0.0368	0.0397	0.125	0.0036	0.0476	0.1003	0.0146	0.0178	0.0031	0.0012	0.0197	0.0157	0.1367	0.0427	0.0964	0.0598	0.0025
9	rs142924957	14648076	0.81	0.384295662080596	0.91	0.431857736337621	0.0521605654513475	0.180979982509537	0.0069	0.0035	0.089	0.0132	0.0518	0.0186	0.0174	0.0291	0.0022	0.0371	0.0395	0.1255	0.0033	0.0468	0.1009	0.0145	0.0175	0.0029	0.0012	0.0197	0.0153	0.1369	0.0429	0.0973	0.0593	0.0024
9	rs72704952	14653104	0.81	0.384295662080596	0.91	0.431857736337621	0.0549090828717052	0.183612949130593	0.0069	0.0035	0.0891	0.0131	0.0518	0.0185	0.0174	0.0291	0.0022	0.0371	0.0394	0.1256	0.0032	0.0466	0.101	0.0145	0.0175	0.0029	0.0012	0.0197	0.0152	0.137	0.043	0.0975	0.0592	0.0024
9	rs7853156	14654900	0.81	0.384295662080596	0.91	0.431857736337621	0.053128893581564	0.174056350721269	0.0069	0.0035	0.0892	0.0131	0.0519	0.0185	0.0174	0.0291	0.0022	0.0372	0.0394	0.1256	0.0032	0.0465	0.1011	0.0145	0.0175	0.0029	0.0012	0.0197	0.0152	0.137	0.043	0.0975	0.0592	0.0024
9	rs10756597	14657139	0.81	0.384295662080596	0.91	0.431857736337621	0.0535745603860563	0.174255717762222	0.0069	0.0035	0.0892	0.0131	0.0519	0.0185	0.0173	0.0292	0.0022	0.0372	0.0394	0.1255	0.0032	0.0465	0.1011	0.0145	0.0175	0.0029	0.0012	0.0197	0.0152	0.137	0.043	0.0976	0.0592	0.0024
9	rs17215796	14662260	0.81	0.384295662080596	0.91	0.431857736337621	0.0535573732270422	0.155580873835835	0.0069	0.0035	0.0893	0.013	0.0519	0.0185	0.0172	0.0292	0.0023	0.0373	0.0394	0.1253	0.0032	0.0462	0.1015	0.0144	0.0174	0.0029	0.0012	0.0198	0.0152	0.1369	0.043	0.0977	0.0591	0.0024
9	rs74606971	14663133	0.81	0.384295662080596	0.9	0.479198205640863	0.0546125580687183	0.166049143259399	0.0069	0.0034	0.0896	0.013	0.0519	0.0185	0.0171	0.0292	0.0023	0.0373	0.0394	0.1253	0.0032	0.0461	0.1015	0.0144	0.0174	0.0029	0.0012	0.0198	0.0152	0.1369	0.043	0.0977	0.059	0.0024
9	rs10114824	14663920	0.81	0.384295662080596	0.9	0.479198205640863	0.055171613878246	0.152430765349601	0.0069	0.0034	0.0896	0.013	0.052	0.0185	0.0171	0.0292	0.0023	0.0373	0.0393	0.1253	0.0032	0.0461	0.1016	0.0144	0.0174	0.0029	0.0012	0.0198	0.0152	0.1369	0.043	0.0977	0.059	0.0024
9	rs10961654	14675925	0.81	0.384295662080596	0.9	0.479198205640863	0.0547170913841881	0.152240590799791	0.0069	0.0034	0.0897	0.013	0.052	0.0185	0.0171	0.0291	0.0023	0.0375	0.0393	0.1251	0.0031	0.0461	0.1019	0.0145	0.0175	0.0029	0.0012	0.0199	0.0153	0.1368	0.0429	0.0976	0.059	0.0024
9	rs117905578	14686571	0.81	0.384295662080596	0.9	0.479198205640863	0.0660324710638971	0.193860061239664	0.0069	0.0032	0.0896	0.0129	0.052	0.0183	0.0172	0.0293	0.0024	0.0379	0.0392	0.1247	0.0031	0.0461	0.1019	0.0142	0.0174	0.003	0.0012	0.0199	0.0154	0.1368	0.043	0.0976	0.0592	0.0024
9	rs76399860	14690362	0.81	0.384295662080596	0.9	0.479198205640863	0.0737527456120108	0.186360950243274	0.0069	0.0031	0.0896	0.0128	0.0519	0.0181	0.0173	0.0294	0.0024	0.0382	0.0391	0.1244	0.003	0.0461	0.1019	0.0141	0.0174	0.003	0.0012	0.0199	0.0156	0.1367	0.0431	0.0976	0.0593	0.0024
9	rs7032619	14691941	0.81	0.384295662080596	0.9	0.479198205640863	0.0777241009078023	0.191074709385667	0.0069	0.003	0.0896	0.0128	0.0519	0.0181	0.0174	0.0295	0.0024	0.0383	0.0391	0.1243	0.003	0.0462	0.1019	0.0141	0.0174	0.003	0.0012	0.0199	0.0156	0.1364	0.0432	0.0976	0.0594	0.0024
9	rs117984704	14692846	0.81	0.384295662080596	0.9	0.479198205640863	0.0720888105481061	0.178762325085799	0.007	0.003	0.0896	0.0128	0.0519	0.0181	0.0171	0.0295	0.0024	0.0383	0.0391	0.1242	0.0031	0.0462	0.1019	0.0143	0.0174	0.003	0.0012	0.0199	0.0156	0.1362	0.0432	0.0979	0.0594	0.0024
9	rs2890989	14694211	0.81	0.384295662080596	0.9	0.479198205640863	0.0633638611801438	0.188917802593623	0.007	0.003	0.0895	0.0128	0.0519	0.0181	0.0168	0.0295	0.0024	0.0385	0.0392	0.1241	0.0031	0.0462	0.102	0.0145	0.0174	0.003	0.0012	0.0198	0.0156	0.1357	0.0432	0.0984	0.0594	0.0025
9	rs4326470	14694536	0.81	0.384295662080596	0.9	0.479198205640863	0.0684700164717363	0.212664790837299	0.007	0.003	0.0895	0.0128	0.0519	0.0181	0.0169	0.0295	0.0024	0.0384	0.0392	0.1239	0.0033	0.0462	0.102	0.0145	0.0175	0.003	0.0013	0.0198	0.0154	0.1356	0.0431	0.0985	0.0594	0.0025
9	rs76216206	14694799	0.81	0.384295662080596	0.9	0.479198205640863	0.074327086014936	0.234785201672574	0.007	0.003	0.0898	0.0128	0.0517	0.018	0.017	0.0295	0.0024	0.0384	0.0391	0.1236	0.0032	0.0463	0.102	0.0144	0.0174	0.003	0.0013	0.0197	0.0153	0.1353	0.0434	0.0986	0.0594	0.0025
9	rs62539800	14694856	0.81	0.384295662080596	0.9	0.479198205640863	0.0754628945791099	0.251832600313911	0.007	0.003	0.0898	0.0129	0.0517	0.018	0.017	0.0296	0.0024	0.0385	0.0391	0.1236	0.0032	0.0463	0.102	0.0144	0.0174	0.003	0.0013	0.0197	0.0153	0.1352	0.0434	0.0986	0.0595	0.0025
9	rs72704969	14695553	0.82	0.338707801994422	0.9	0.479198205640863	0.0749471860101893	0.260781864474684	0.0071	0.003	0.0899	0.013	0.0514	0.0177	0.0171	0.0299	0.0024	0.0389	0.0389	0.123	0.0031	0.0464	0.1021	0.0144	0.0174	0.0031	0.0014	0.0196	0.0153	0.1346	0.0442	0.0986	0.0596	0.0025
9	rs4484795	14699865	0.82	0.338707801994422	0.9	0.479198205640863	0.0740076518528885	0.334227645271916	0.0071	0.003	0.0896	0.0131	0.0513	0.0169	0.0172	0.0299	0.0023	0.0398	0.0388	0.1216	0.003	0.0462	0.1029	0.0143	0.017	0.0034	0.0017	0.0192	0.0154	0.1334	0.045	0.0996	0.0602	0.0025
9	rs74581086	14702371	0.82	0.338707801994422	0.9	0.479198205640863	0.0837045478431133	0.357536288561415	0.0071	0.003	0.0896	0.0131	0.0513	0.0169	0.0173	0.0299	0.0023	0.0399	0.0388	0.1212	0.003	0.0463	0.1031	0.0143	0.0169	0.0035	0.0017	0.0191	0.0154	0.1331	0.0451	0.0997	0.0602	0.0025
9	rs72704971	14704185	0.82	0.338707801994422	0.9	0.479198205640863	0.0786937511224214	0.294805328227394	0.0071	0.003	0.0896	0.0132	0.0513	0.0169	0.0173	0.0299	0.0023	0.04	0.0388	0.121	0.003	0.0463	0.1031	0.0143	0.0169	0.0035	0.0017	0.0191	0.0153	0.1331	0.0452	0.0997	0.0603	0.0025
9	rs116789582	14715768	0.82	0.338707801994422	0.9	0.479198205640863	0.122400698039561	0.211173207027772	0.0075	0.0032	0.0905	0.0132	0.0514	0.0167	0.0178	0.0301	0.0024	0.0404	0.0379	0.1185	0.0029	0.0464	0.1033	0.0145	0.0165	0.004	0.0019	0.0185	0.0154	0.1313	0.0462	0.1001	0.061	0.0029
9	rs11793334	14718365	0.82	0.338707801994422	0.9	0.479198205640863	0.173772631669048	0.176554119740517	0.0075	0.0032	0.09	0.0134	0.0513	0.0166	0.0181	0.0301	0.0021	0.0405	0.0373	0.1175	0.0027	0.0466	0.1041	0.0146	0.0163	0.0045	0.002	0.018	0.0155	0.1308	0.0463	0.1009	0.0616	0.003
9	rs10115703	14722616	0.82	0.338707801994422	0.9	0.479198205640863	0.183005678182872	0.186258923627492	0.0075	0.0033	0.0901	0.0134	0.0512	0.0165	0.0182	0.0305	0.0021	0.0405	0.0373	0.1173	0.0027	0.0466	0.1042	0.0144	0.0163	0.0045	0.002	0.0179	0.0154	0.1307	0.0463	0.1009	0.0616	0.003
9	rs79316190	14723317	0.82	0.338707801994422	0.9	0.479198205640863	0.188610287406298	0.202612107960775	0.0075	0.0033	0.0901	0.0134	0.0512	0.0165	0.0182	0.0305	0.002	0.0405	0.0372	0.1172	0.0027	0.0467	0.1043	0.0144	0.0163	0.0045	0.002	0.0179	0.0154	0.1307	0.0463	0.1008	0.0618	0.003
9	rs7035643	14723637	0.82	0.338707801994422	0.9	0.479198205640863	0.198399782650023	0.194066926194425	0.0074	0.0032	0.0898	0.0134	0.0512	0.0163	0.0182	0.0306	0.002	0.0406	0.0373	0.1172	0.0027	0.0467	0.1041	0.0143	0.0165	0.0045	0.0022	0.0179	0.0154	0.1308	0.0464	0.1008	0.062	0.003
9	rs7870750	14725290	0.82	0.338707801994422	0.9	0.479198205640863	0.196041465827433	0.189533211808396	0.0075	0.0033	0.0897	0.0134	0.0511	0.0162	0.0181	0.0307	0.002	0.0404	0.0373	0.1172	0.0027	0.0467	0.1042	0.0143	0.0166	0.0045	0.0023	0.0179	0.0154	0.1308	0.0464	0.1007	0.062	0.003
9	rs1494350	14727637	0.82	0.338707801994422	0.9	0.479198205640863	0.195964415763113	0.186360950243274	0.0076	0.0033	0.0898	0.0135	0.0511	0.0162	0.0182	0.031	0.002	0.0405	0.0372	0.1168	0.0027	0.0467	0.1045	0.0142	0.0165	0.0045	0.0023	0.0179	0.0154	0.1307	0.0464	0.1007	0.062	0.003
9	rs79209559	14729626	0.82	0.338707801994422	0.89	0.529866637543626	0.218498649833577	0.20334728517	0.0078	0.0036	0.0873	0.0136	0.0509	0.0159	0.018	0.0312	0.0019	0.0401	0.0364	0.1156	0.0027	0.0465	0.1074	0.0143	0.0161	0.0045	0.0024	0.0177	0.0153	0.132	0.0465	0.1009	0.0629	0.003
9	rs7045475	14729827	0.82	0.338707801994422	0.89	0.529866637543626	0.218498649833577	0.182193574875921	0.0078	0.0036	0.0872	0.0136	0.0509	0.0159	0.018	0.0312	0.0019	0.0401	0.0364	0.1156	0.0027	0.0465	0.1075	0.0143	0.0161	0.0045	0.0024	0.0177	0.0153	0.132	0.0465	0.1009	0.0629	0.003
9	rs10961685	14733005	0.82	0.338707801994422	0.89	0.529866637543626	0.209550732618169	0.153764363523109	0.0079	0.0037	0.0876	0.014	0.0508	0.0158	0.0177	0.0312	0.0019	0.04	0.0362	0.1155	0.0027	0.0465	0.1077	0.0144	0.0161	0.0045	0.0025	0.0177	0.0152	0.1317	0.0465	0.101	0.0629	0.0031
9	rs10961689	14737506	0.82	0.338707801994422	0.89	0.529866637543626	0.242111783262116	0.102873984975318	0.0081	0.0039	0.0891	0.0144	0.0506	0.0153	0.0175	0.031	0.0021	0.0399	0.0354	0.1142	0.0033	0.0464	0.1082	0.014	0.0158	0.005	0.0031	0.0174	0.0151	0.1311	0.0464	0.1015	0.0627	0.0032
9	rs10961690	14737616	0.81	0.384295662080596	0.9	0.479198205640863	0.24063979282644	0.0948699198630098	0.0081	0.0042	0.0893	0.0145	0.0506	0.015	0.0176	0.0309	0.002	0.0399	0.0354	0.1145	0.0033	0.0464	0.1081	0.014	0.016	0.0048	0.0031	0.0174	0.0149	0.1311	0.0464	0.1016	0.0624	0.0032
9	rs7036802	14741409	0.82	0.338707801994422	0.9	0.479198205640863	0.236039645708605	0.105680824592601	0.0082	0.0042	0.0894	0.0145	0.0505	0.015	0.0175	0.0308	0.0021	0.0399	0.0352	0.1143	0.0033	0.0466	0.1081	0.0141	0.0159	0.0049	0.0032	0.0173	0.015	0.1311	0.0464	0.1016	0.0624	0.0032
9	rs34464764	14750911	0.82	0.338707801994422	0.9	0.479198205640863	0.220099511644408	0.0766262266642241	0.0082	0.0043	0.0899	0.0144	0.0503	0.0149	0.017	0.0307	0.0023	0.0398	0.0351	0.114	0.0034	0.0472	0.108	0.0142	0.0159	0.005	0.0033	0.0172	0.0149	0.131	0.0464	0.1014	0.0625	0.0032
9	rs10756610	14755278	0.81	0.384295662080596	0.9	0.479198205640863	0.409870545681113	0.092731380121171	0.0085	0.0043	0.0904	0.0144	0.0495	0.0143	0.0162	0.0309	0.0027	0.04	0.0334	0.1131	0.0035	0.0482	0.1061	0.0144	0.0154	0.0053	0.0037	0.017	0.0152	0.1324	0.0472	0.1018	0.0636	0.003
9	rs1724	14761226	0.8	0.433874260405774	0.91	0.431857736337621	0.403432473445397	0.113506049421752	0.0086	0.0042	0.0908	0.0139	0.0495	0.014	0.0161	0.0314	0.0028	0.0401	0.0329	0.1119	0.0037	0.0482	0.106	0.0145	0.0151	0.0051	0.0037	0.017	0.0155	0.1331	0.047	0.1027	0.0639	0.003
9	rs72605695	14762424	0.8	0.433874260405774	0.91	0.431857736337621	0.404795577243635	0.116333833258781	0.0086	0.0042	0.0908	0.0139	0.0495	0.014	0.0161	0.0314	0.0028	0.0401	0.0329	0.1119	0.0037	0.0482	0.106	0.0145	0.0151	0.0051	0.0037	0.017	0.0155	0.1331	0.047	0.1026	0.0639	0.003
9	rs75824715	14763634	0.8	0.433874260405774	0.91	0.431857736337621	0.425867823881724	0.121717540686718	0.0086	0.0042	0.0908	0.0139	0.0495	0.014	0.016	0.0314	0.0028	0.0401	0.0329	0.1119	0.0037	0.0482	0.106	0.0145	0.0151	0.0051	0.0038	0.0169	0.0156	0.1331	0.0469	0.1026	0.0639	0.003
9	rs78270161	14767367	0.8	0.433874260405774	0.91	0.431857736337621	0.462772666600516	0.13194296061607	0.0087	0.0041	0.0908	0.0138	0.0497	0.014	0.0159	0.0316	0.0028	0.0403	0.0327	0.112	0.0036	0.0485	0.1057	0.0146	0.0151	0.005	0.004	0.0168	0.0159	0.1334	0.0468	0.1024	0.0636	0.0029
9	rs67935055	14773991	0.8	0.433874260405774	0.91	0.431857736337621	0.533928737603162	0.141265183652703	0.0087	0.0041	0.0909	0.0137	0.0499	0.0139	0.0157	0.0318	0.0028	0.0406	0.0325	0.1121	0.0036	0.0489	0.1052	0.0148	0.015	0.005	0.0042	0.0167	0.0163	0.1338	0.0465	0.102	0.0631	0.0029
9	rs10961700	14776140	0.8	0.433874260405774	0.91	0.431857736337621	0.545306786687456	0.142006145387701	0.0088	0.0041	0.091	0.0137	0.0499	0.0139	0.0157	0.0318	0.0029	0.0406	0.0325	0.1121	0.0035	0.0489	0.1052	0.0148	0.015	0.0049	0.0043	0.0167	0.0164	0.1338	0.0465	0.1018	0.0631	0.0029
9	rs61732355	14776178	0.8	0.433874260405774	0.91	0.431857736337621	0.545175360716831	0.144423980149105	0.0088	0.0041	0.091	0.0137	0.0499	0.0139	0.0157	0.0318	0.0029	0.0406	0.0325	0.1121	0.0035	0.0489	0.1052	0.0148	0.015	0.0049	0.0043	0.0167	0.0164	0.1338	0.0465	0.1018	0.0631	0.0029
9	rs72709600	14780122	0.8	0.433874260405774	0.9	0.479198205640863	0.632511728930196	0.153382911667187	0.0089	0.004	0.0912	0.0136	0.05	0.0139	0.0158	0.0319	0.0031	0.0407	0.0325	0.112	0.0036	0.049	0.1051	0.0143	0.0149	0.0049	0.0043	0.0167	0.0165	0.134	0.0465	0.1018	0.0629	0.0026
9	rs117488511	14783200	0.79	0.487570276707753	0.9	0.479198205640863	0.64318293250715	0.160591050923285	0.0089	0.004	0.0917	0.0136	0.0501	0.0138	0.0158	0.0317	0.0031	0.0408	0.0325	0.1118	0.0036	0.0489	0.105	0.0143	0.0149	0.0049	0.0044	0.0167	0.0165	0.1342	0.0463	0.1017	0.0629	0.0026
9	rs41265306	14784389	0.79	0.487570276707753	0.91	0.431857736337621	0.648442174850982	0.157116455162201	0.0089	0.004	0.0919	0.0135	0.0501	0.0137	0.0158	0.0317	0.0031	0.0408	0.0326	0.1116	0.0036	0.0489	0.1049	0.0143	0.0148	0.0049	0.0044	0.0167	0.0166	0.1343	0.0463	0.1017	0.0628	0.0026
9	rs75924956	14786193	0.79	0.487570276707753	0.91	0.431857736337621	0.649724390202301	0.15894691087472	0.0089	0.0041	0.092	0.0135	0.0501	0.0137	0.0158	0.0318	0.0031	0.0407	0.0324	0.1113	0.0036	0.0489	0.105	0.0147	0.0147	0.0049	0.0044	0.0168	0.0169	0.1344	0.0462	0.1015	0.0628	0.0026
9	rs7025956	14788407	0.79	0.487570276707753	0.9	0.479198205640863	0.622900458524442	0.155964265666792	0.0088	0.0041	0.0921	0.0135	0.0501	0.0137	0.0158	0.0319	0.003	0.0408	0.0324	0.1113	0.0036	0.0489	0.1049	0.0147	0.0146	0.0049	0.0044	0.0168	0.0169	0.1345	0.0461	0.1014	0.0629	0.0026
9	rs16932288	14791444	0.79	0.487570276707753	0.91	0.431857736337621	0.623319980039736	0.176754473406879	0.0088	0.0041	0.092	0.0132	0.0501	0.0137	0.0158	0.0319	0.003	0.0409	0.0323	0.1115	0.0036	0.0488	0.1047	0.0147	0.0146	0.0052	0.0043	0.0169	0.017	0.1349	0.0462	0.1009	0.0628	0.0026
9	rs80091608	14795420	0.79	0.487570276707753	0.91	0.431857736337621	0.731737494290471	0.191486491249225	0.009	0.0043	0.0912	0.0125	0.0499	0.0138	0.0159	0.032	0.0031	0.0416	0.0323	0.1123	0.004	0.0487	0.1039	0.0149	0.0148	0.0063	0.0043	0.017	0.0171	0.1347	0.0467	0.0991	0.0626	0.0027
9	rs1908303	14797143	0.79	0.487570276707753	0.91	0.431857736337621	0.7680508361045	0.197595008161141	0.009	0.0043	0.091	0.0124	0.0499	0.0138	0.0159	0.032	0.0031	0.0417	0.0322	0.1124	0.0041	0.0487	0.1037	0.0149	0.0148	0.0065	0.0043	0.0171	0.0171	0.1347	0.0468	0.0988	0.0626	0.0027
9	rs7025814	14797516	0.79	0.487570276707753	0.9	0.479198205640863	0.763526992154879	0.198741025907447	0.009	0.0043	0.091	0.0124	0.0499	0.0138	0.0159	0.032	0.0031	0.0417	0.0323	0.1124	0.0041	0.0487	0.1037	0.0149	0.0148	0.0065	0.0043	0.0171	0.0172	0.1347	0.0468	0.0987	0.0626	0.0027
9	rs10738379	14800779	0.79	0.487570276707753	0.9	0.479198205640863	0.680622246810072	0.231487736252763	0.0086	0.0043	0.0911	0.0124	0.0502	0.0139	0.0158	0.032	0.0024	0.0422	0.0324	0.1122	0.004	0.049	0.1038	0.015	0.0146	0.0064	0.0041	0.0176	0.0179	0.1346	0.0469	0.0982	0.0624	0.0026
9	rs35870000	14801710	0.79	0.487570276707753	0.9	0.479198205640863	0.649795658085724	0.243316969283838	0.0086	0.0043	0.0911	0.0123	0.0502	0.014	0.0159	0.032	0.0022	0.0421	0.0324	0.1119	0.0041	0.0491	0.1039	0.015	0.0145	0.0064	0.0041	0.0177	0.0181	0.1345	0.0469	0.098	0.0624	0.0029
9	rs16932300	14801738	0.79	0.487570276707753	0.9	0.479198205640863	0.648370974369948	0.244432118962801	0.0086	0.0043	0.0911	0.0123	0.0502	0.014	0.0159	0.032	0.0022	0.0421	0.0324	0.1119	0.0041	0.0491	0.1039	0.015	0.0145	0.0064	0.0041	0.0177	0.0181	0.1345	0.0469	0.098	0.0624	0.0029
9	rs77508679	14801892	0.79	0.487570276707753	0.89	0.529866637543626	0.645028556904132	0.254201911278913	0.0086	0.0043	0.0911	0.0123	0.0502	0.014	0.0159	0.032	0.0022	0.0421	0.0324	0.1119	0.0041	0.0491	0.1039	0.015	0.0145	0.0064	0.0041	0.0177	0.0181	0.1345	0.0469	0.098	0.0624	0.0029
9	rs13294097	14803857	0.79	0.487570276707753	0.89	0.529866637543626	0.64318293250715	0.284569635300239	0.0086	0.0043	0.0912	0.0123	0.0501	0.0141	0.0159	0.0319	0.0022	0.0419	0.0325	0.1117	0.0041	0.049	0.1039	0.015	0.0146	0.0065	0.0041	0.0177	0.0182	0.1345	0.047	0.0978	0.0623	0.0029
9	rs10217334	14809548	0.8	0.433874260405774	0.89	0.529866637543626	0.487440396039824	0.286678328200725	0.0087	0.0043	0.0916	0.0125	0.0499	0.0156	0.0177	0.0316	0.0023	0.0429	0.0331	0.1094	0.0045	0.0476	0.1017	0.0162	0.015	0.0067	0.0034	0.018	0.0189	0.134	0.0479	0.0956	0.0617	0.0031
9	rs1389738	14809826	0.8	0.433874260405774	0.89	0.529866637543626	0.489373225056811	0.303597103150958	0.0087	0.0043	0.0916	0.0125	0.0499	0.0156	0.0177	0.0316	0.0023	0.0429	0.0331	0.1094	0.0045	0.0476	0.1017	0.0162	0.015	0.0067	0.0034	0.0181	0.0189	0.1339	0.0479	0.0956	0.0617	0.0031
9	rs118003954	14814367	0.8	0.433874260405774	0.89	0.529866637543626	0.557727413060121	0.323961777495971	0.0086	0.0044	0.0918	0.0125	0.0497	0.0156	0.0177	0.0316	0.0024	0.043	0.0332	0.1092	0.0045	0.0472	0.1016	0.0162	0.015	0.0069	0.0034	0.0181	0.0189	0.1339	0.0484	0.0952	0.0617	0.0031
9	rs7041710	14816829	0.79	0.487570276707753	0.89	0.529866637543626	0.592285012488416	0.3506705877194	0.0086	0.0044	0.0918	0.0124	0.0497	0.0156	0.0177	0.0316	0.0024	0.043	0.0332	0.1091	0.0046	0.047	0.1015	0.0162	0.0151	0.0069	0.0034	0.0181	0.019	0.1339	0.0487	0.0951	0.0618	0.0031
9	rs10156422	14817068	0.79	0.487570276707753	0.89	0.529866637543626	0.597212435246737	0.357536288561415	0.0086	0.0044	0.0918	0.0124	0.0497	0.0156	0.0177	0.0316	0.0024	0.043	0.0332	0.1091	0.0046	0.047	0.1015	0.0162	0.0151	0.0069	0.0034	0.0181	0.019	0.1339	0.0487	0.0951	0.0618	0.0031
9	rs2779501	14818384	0.79	0.487570276707753	0.89	0.529866637543626	0.596321364368671	0.339765456616193	0.0086	0.0044	0.0917	0.0124	0.0497	0.0156	0.0177	0.0316	0.0024	0.043	0.0332	0.109	0.0046	0.0469	0.1014	0.0162	0.0151	0.007	0.0033	0.0181	0.019	0.134	0.0488	0.0951	0.0618	0.0031
9	rs7023244	14819370	0.8	0.433874260405774	0.89	0.529866637543626	0.592558262355943	0.398086151938233	0.0086	0.0044	0.0917	0.0124	0.0496	0.0157	0.0178	0.0316	0.0024	0.0429	0.0332	0.109	0.0046	0.047	0.1016	0.0162	0.0151	0.007	0.0033	0.0181	0.019	0.134	0.0489	0.095	0.0619	0.0031
9	rs72711378	14820694	0.8	0.433874260405774	0.88	0.583941145430028	0.615997052546505	0.442063384864579	0.0085	0.0044	0.0917	0.0124	0.0497	0.0157	0.0178	0.0316	0.0024	0.0428	0.0333	0.1088	0.0046	0.047	0.1016	0.0163	0.0151	0.007	0.0033	0.0181	0.019	0.1341	0.0489	0.0949	0.062	0.003
9	rs2642412	14821493	0.8	0.433874260405774	0.88	0.583941145430028	0.63342723962577	0.453515801679758	0.0085	0.0044	0.0917	0.0124	0.0497	0.0157	0.0178	0.0316	0.0024	0.0427	0.0333	0.1087	0.0046	0.047	0.1016	0.0163	0.0151	0.007	0.0033	0.0181	0.0191	0.1341	0.049	0.0949	0.0621	0.0029
9	rs71476228	14821833	0.8	0.433874260405774	0.87	0.641494868499257	0.642899203708977	0.47394408295837	0.0085	0.0044	0.0917	0.0124	0.0497	0.0157	0.0178	0.0316	0.0024	0.0427	0.0333	0.1087	0.0046	0.047	0.1016	0.0163	0.0151	0.007	0.0032	0.0181	0.0191	0.1342	0.049	0.0949	0.0621	0.0029
9	rs10810257	14829924	0.8	0.433874260405774	0.87	0.641494868499257	0.745321330789305	0.712024014531177	0.0084	0.0043	0.0905	0.0124	0.05	0.0159	0.018	0.0316	0.0025	0.0428	0.0338	0.1085	0.0047	0.0466	0.1015	0.0166	0.0151	0.0071	0.003	0.0183	0.0192	0.1347	0.0488	0.0939	0.0624	0.0028
9	rs76448655	14829930	0.8	0.433874260405774	0.88	0.583941145430028	0.745397103518418	0.702940998340977	0.0084	0.0043	0.0905	0.0124	0.05	0.0159	0.018	0.0316	0.0025	0.0428	0.0338	0.1085	0.0047	0.0466	0.1015	0.0166	0.0151	0.0071	0.003	0.0183	0.0192	0.1347	0.0488	0.0939	0.0624	0.0028
9	rs11506374	14833401	0.8	0.433874260405774	0.88	0.583941145430028	1.20289491196507	1.55399726768298	0.0084	0.0042	0.0901	0.012	0.0499	0.016	0.018	0.0316	0.0026	0.0428	0.0341	0.1083	0.0048	0.0461	0.1014	0.0166	0.015	0.0071	0.003	0.0189	0.0195	0.1348	0.0491	0.0933	0.0622	0.0029
9	rs7047436	14835824	0.8	0.433874260405774	0.88	0.583941145430028	0.77929547925708	0.988594079956425	0.0089	0.0043	0.0901	0.0114	0.0499	0.017	0.0186	0.0323	0.0028	0.0431	0.0355	0.1064	0.0055	0.0453	0.1003	0.0176	0.015	0.0073	0.003	0.0194	0.02	0.1351	0.0498	0.0903	0.0609	0.0034
9	rs10961751	14839278	0.77	0.607778593196603	0.88	0.583941145430028	1.04222409665784	0.992587280735305	0.0092	0.0043	0.0911	0.0106	0.0486	0.0189	0.0202	0.0346	0.0034	0.0432	0.038	0.0992	0.006	0.0468	0.0939	0.0194	0.0164	0.0074	0.0024	0.0206	0.021	0.1353	0.0504	0.0877	0.0595	0.0046
9	rs66505117	14839651	0.77	0.607778593196603	0.88	0.583941145430028	0.977687659156334	0.865646913082982	0.0092	0.0043	0.091	0.0107	0.0485	0.019	0.0203	0.0349	0.0034	0.0433	0.0381	0.0989	0.006	0.0469	0.0936	0.0194	0.0164	0.0075	0.0023	0.0208	0.021	0.1352	0.0503	0.0876	0.0595	0.0047
9	rs10511598	14841633	0.77	0.607778593196603	0.88	0.583941145430028	0.958800296649767	0.969311389427563	0.0093	0.0044	0.0909	0.0109	0.0485	0.0191	0.0206	0.035	0.0035	0.0435	0.0383	0.0981	0.0061	0.0471	0.0931	0.0194	0.0164	0.0075	0.0023	0.0208	0.0211	0.1352	0.0502	0.0872	0.0596	0.0048
9	rs41305315	14842267	0.77	0.607778593196603	0.88	0.583941145430028	0.955765466242025	0.953114550707803	0.0092	0.0044	0.0908	0.0109	0.0484	0.0192	0.0206	0.035	0.0035	0.0436	0.0384	0.098	0.0061	0.047	0.0931	0.0195	0.0165	0.0075	0.0023	0.0208	0.0211	0.1352	0.0504	0.0872	0.0595	0.0048
9	rs1353223	14842557	0.77	0.607778593196603	0.88	0.583941145430028	0.949203648638792	0.948677775452866	0.0092	0.0044	0.0907	0.0109	0.0484	0.0194	0.0206	0.0349	0.0035	0.0436	0.0385	0.0979	0.0061	0.0469	0.0931	0.0195	0.0165	0.0075	0.0023	0.0207	0.0211	0.1352	0.0505	0.0871	0.0595	0.0047
9	rs2779500	14846036	0.76	0.674502615793853	0.91	0.431857736337621	0.883319649774489	0.862227582561818	0.0094	0.0044	0.0905	0.0109	0.0484	0.0194	0.0207	0.0348	0.0036	0.044	0.0385	0.0974	0.0061	0.0471	0.0929	0.0199	0.0164	0.0075	0.0023	0.0207	0.0212	0.1352	0.0505	0.0869	0.0602	0.0043
9	rs2642404	14846122	0.76	0.674502615793853	0.9	0.479198205640863	0.883075106279724	0.854001579840113	0.0094	0.0044	0.0906	0.011	0.0484	0.0194	0.0207	0.0348	0.0036	0.044	0.0385	0.0974	0.0061	0.0471	0.0929	0.0199	0.0164	0.0075	0.0023	0.0207	0.0212	0.1352	0.0505	0.0869	0.0602	0.0043
9	rs10810271	14847175	0.76	0.674502615793853	0.9	0.479198205640863	0.859732305121317	0.871559566238168	0.0095	0.0044	0.0908	0.0111	0.0483	0.0196	0.0208	0.0348	0.0036	0.0438	0.0383	0.0974	0.006	0.0472	0.0927	0.0199	0.0167	0.0075	0.0023	0.0209	0.0212	0.135	0.0503	0.0868	0.0599	0.0045
9	rs11789084	14853750	0.76	0.674502615793853	0.9	0.479198205640863	0.895583146391487	1.01918041850499	0.0095	0.0045	0.0903	0.011	0.0486	0.0197	0.021	0.0349	0.0036	0.0441	0.0387	0.0974	0.0058	0.0468	0.0928	0.02	0.0168	0.0074	0.0022	0.0212	0.0213	0.1348	0.0501	0.0861	0.0602	0.0043
9	rs1889053	14856284	0.76	0.674502615793853	0.89	0.529866637543626	0.872830094071749	0.967244113836976	0.0095	0.0045	0.0902	0.011	0.0487	0.0197	0.021	0.0349	0.0036	0.0442	0.0387	0.0974	0.0057	0.0467	0.0929	0.02	0.0168	0.0074	0.0022	0.0213	0.0213	0.1348	0.0501	0.086	0.0603	0.0043
9	rs62537680	14857105	0.76	0.674502615793853	0.89	0.529866637543626	0.926052465102602	0.983327841271793	0.0095	0.0045	0.0902	0.0109	0.0486	0.0197	0.0211	0.035	0.0036	0.0442	0.0387	0.0973	0.0057	0.0466	0.0929	0.02	0.0168	0.0075	0.0022	0.0214	0.0213	0.1347	0.0502	0.086	0.0602	0.0043
9	rs41265310	14859296	0.76	0.674502615793853	0.89	0.529866637543626	0.977942782041507	1.12537808638497	0.0095	0.0045	0.09	0.0108	0.0488	0.0198	0.0212	0.0349	0.0035	0.0441	0.0391	0.0966	0.0057	0.0463	0.0934	0.0201	0.0166	0.0075	0.0022	0.0226	0.0213	0.1347	0.0501	0.0856	0.06	0.0041
9	rs1889049	14864584	0.76	0.674502615793853	0.89	0.529866637543626	0.99235876335092	1.07308747386365	0.0095	0.0044	0.0898	0.0107	0.049	0.0199	0.0214	0.0349	0.0035	0.0442	0.0393	0.0963	0.0057	0.0462	0.0934	0.0202	0.0166	0.0074	0.0022	0.0231	0.0213	0.1346	0.0501	0.0855	0.0599	0.004
9	rs117357762	14865264	0.76	0.674502615793853	0.9	0.479198205640863	1.04563025619196	1.18752646550885	0.0095	0.0044	0.0898	0.0106	0.049	0.0199	0.0213	0.0349	0.0035	0.0442	0.0396	0.0962	0.0057	0.0462	0.0933	0.0201	0.0166	0.0076	0.0022	0.0231	0.0213	0.1346	0.0501	0.0856	0.0598	0.004
9	rs16932386	14867958	0.75	0.745768311887514	0.9	0.479198205640863	1.14098889989705	1.08607622498444	0.0096	0.0044	0.0897	0.0103	0.049	0.02	0.0214	0.0349	0.0035	0.0441	0.0397	0.096	0.0058	0.0461	0.0936	0.02	0.0166	0.0077	0.0022	0.0232	0.0214	0.1345	0.0501	0.0857	0.0597	0.004
9	rs28535768	14877199	0.75	0.745768311887514	0.9	0.479198205640863	1.14279930285955	1.06223192105032	0.0096	0.0044	0.0896	0.0102	0.049	0.0201	0.0215	0.0349	0.0034	0.0442	0.0398	0.0955	0.0058	0.046	0.0938	0.0202	0.0167	0.0076	0.0022	0.0234	0.0214	0.1347	0.0502	0.0858	0.0597	0.0039
9	rs66925748	14877677	0.75	0.745768311887514	0.9	0.479198205640863	1.13168327147336	0.994824832951575	0.0096	0.0044	0.0895	0.0102	0.0491	0.0201	0.0215	0.0348	0.0034	0.0442	0.0398	0.0955	0.0058	0.046	0.0937	0.0202	0.0167	0.0076	0.0022	0.0234	0.0216	0.1347	0.0502	0.0858	0.0597	0.0039
9	rs12683265	14877786	0.75	0.745768311887514	0.9	0.479198205640863	1.13159307312485	1.01436444752209	0.0096	0.0044	0.0895	0.0102	0.0491	0.0201	0.0215	0.0348	0.0034	0.0442	0.0399	0.0954	0.0058	0.046	0.0937	0.0202	0.0167	0.0076	0.0022	0.0234	0.0216	0.1346	0.0502	0.0858	0.0597	0.0039
9	rs72713614	14879735	0.75	0.745768311887514	0.9	0.479198205640863	1.17073042306485	1.13880854376792	0.0093	0.0044	0.0898	0.0102	0.0492	0.0203	0.0216	0.0347	0.0032	0.0443	0.0401	0.0955	0.0052	0.0461	0.0935	0.0203	0.0167	0.0072	0.0018	0.0236	0.0216	0.1348	0.0502	0.0864	0.0596	0.0037
9	rs62537692	14883705	0.75	0.745768311887514	0.9	0.479198205640863	1.16798933413769	1.14520634249896	0.009	0.0044	0.0898	0.0102	0.0492	0.0207	0.0217	0.0344	0.0031	0.0443	0.04	0.0957	0.0051	0.046	0.093	0.0204	0.0167	0.0071	0.0017	0.0236	0.0217	0.1349	0.0501	0.0876	0.0594	0.0035
9	rs72713629	14886623	0.75	0.745768311887514	0.9	0.479198205640863	1.17054760550905	1.17960145617024	0.0089	0.0044	0.0897	0.0102	0.0492	0.0207	0.0217	0.0344	0.0031	0.0443	0.04	0.0957	0.0051	0.0461	0.0929	0.0204	0.0167	0.0071	0.0016	0.0236	0.0217	0.1349	0.0499	0.0878	0.0593	0.0035
9	rs56021406	14891038	0.75	0.745768311887514	0.91	0.431857736337621	1.18971234432434	1.29977159865694	0.0087	0.0044	0.0896	0.0102	0.0493	0.0208	0.0217	0.0343	0.003	0.0443	0.0399	0.0956	0.0051	0.0462	0.0929	0.0205	0.0167	0.0071	0.0016	0.0238	0.0217	0.135	0.0496	0.0883	0.0592	0.0035
9	rs11790595	14891810	0.75	0.745768311887514	0.91	0.431857736337621	1.16552450729674	1.11605947120701	0.0087	0.0044	0.0895	0.0102	0.0493	0.0209	0.0217	0.0343	0.0029	0.0443	0.0399	0.0956	0.0051	0.0463	0.0929	0.0205	0.0166	0.007	0.0016	0.0239	0.0217	0.135	0.0495	0.0886	0.0592	0.0036
9	rs9776136	14892856	0.75	0.745768311887514	0.91	0.431857736337621	1.15059691496052	1.12816006144588	0.0085	0.0044	0.0894	0.0102	0.0495	0.021	0.0214	0.0345	0.0029	0.0444	0.0401	0.095	0.0051	0.0463	0.0932	0.0206	0.0166	0.007	0.0015	0.024	0.0215	0.1349	0.0499	0.0889	0.0588	0.0036
9	rs9776139	14892957	0.75	0.745768311887514	0.91	0.431857736337621	1.1505061251222	1.17894146664245	0.0085	0.0044	0.0894	0.0102	0.0495	0.021	0.0214	0.0345	0.0029	0.0444	0.0401	0.095	0.0051	0.0463	0.0932	0.0206	0.0166	0.007	0.0016	0.024	0.0214	0.1348	0.05	0.0889	0.0587	0.0036
9	rs10961773	14892993	0.75	0.745768311887514	0.91	0.431857736337621	1.15868848708028	1.24209601669884	0.0085	0.0044	0.0894	0.0102	0.0495	0.021	0.0214	0.0345	0.0029	0.0444	0.0401	0.095	0.0051	0.0463	0.0932	0.0206	0.0166	0.007	0.0016	0.024	0.0214	0.1348	0.05	0.0889	0.0587	0.0036
9	rs10961777	14896900	0.76	0.674502615793853	0.91	0.431857736337621	1.11280413949346	0.96899329083206	0.0082	0.0045	0.0889	0.0104	0.0496	0.0212	0.0216	0.0347	0.0028	0.0438	0.0402	0.0958	0.0051	0.0463	0.0926	0.0208	0.0166	0.0073	0.0017	0.0239	0.021	0.1349	0.0495	0.0894	0.0583	0.0038
9	rs10961778	14897030	0.76	0.674502615793853	0.92	0.387761932740255	1.07639827542012	0.930656236005147	0.0081	0.0046	0.0888	0.0104	0.0496	0.0212	0.0216	0.035	0.0028	0.0436	0.0403	0.096	0.0051	0.0463	0.0926	0.0211	0.0167	0.0073	0.0018	0.024	0.0208	0.1347	0.0494	0.0893	0.0581	0.0038
9	rs10961780	14898161	0.76	0.674502615793853	0.91	0.431857736337621	0.764446150705868	0.656754342022053	0.0075	0.0049	0.0876	0.0111	0.0493	0.0217	0.0218	0.0354	0.0029	0.042	0.0403	0.0978	0.0054	0.0463	0.0912	0.0211	0.0167	0.0073	0.002	0.024	0.0196	0.1359	0.0483	0.0909	0.0576	0.0044
9	rs117735761	14899367	0.76	0.674502615793853	0.92	0.387761932740255	0.732639657281844	0.560146194761443	0.0069	0.005	0.0876	0.0128	0.0488	0.0224	0.022	0.0355	0.0027	0.0398	0.0396	0.0995	0.0053	0.0462	0.0899	0.0217	0.0172	0.007	0.002	0.0237	0.0186	0.1357	0.0478	0.0932	0.0571	0.0049
9	Affx-37447225	14899764	0.76	0.674502615793853	0.92	0.387761932740255	0.680622246810072	0.423850770568644	0.0067	0.005	0.0876	0.0133	0.0487	0.0226	0.0221	0.0355	0.0026	0.0393	0.0396	0.0999	0.0053	0.0462	0.0895	0.0218	0.0173	0.0069	0.002	0.0237	0.0184	0.1355	0.0477	0.0938	0.057	0.005
9	rs80314150	14899974	0.76	0.674502615793853	0.92	0.387761932740255	0.702464036002001	0.543571080796144	0.0067	0.005	0.0877	0.0134	0.0483	0.0225	0.0221	0.0357	0.0026	0.0393	0.0397	0.0997	0.0053	0.0459	0.0898	0.0218	0.0175	0.0067	0.002	0.0236	0.0182	0.1352	0.0478	0.0945	0.057	0.0051
9	rs4740593	14900356	0.76	0.674502615793853	0.92	0.387761932740255	0.680549472544951	0.48017230507448	0.0067	0.005	0.088	0.0138	0.0476	0.0224	0.0223	0.036	0.0026	0.0387	0.0399	0.0992	0.0053	0.0455	0.0904	0.0219	0.0178	0.0063	0.0019	0.0235	0.018	0.1346	0.048	0.0958	0.0572	0.0052
9	rs1984063	14901322	0.76	0.674502615793853	0.92	0.387761932740255	0.60105792360677	0.409612677979929	0.0065	0.0049	0.0883	0.0142	0.0473	0.0227	0.0224	0.0358	0.0024	0.0387	0.0403	0.1003	0.0052	0.0453	0.0903	0.0218	0.0178	0.0062	0.0019	0.023	0.0176	0.1352	0.0463	0.0973	0.0566	0.0051
9	rs10961784	14903697	0.77	0.607778593196603	0.92	0.387761932740255	0.597075307371578	0.372899798325711	0.0064	0.0049	0.0882	0.0143	0.0473	0.0228	0.0222	0.0356	0.0025	0.0389	0.0403	0.1005	0.0052	0.0452	0.0899	0.0214	0.0179	0.0064	0.0019	0.023	0.0176	0.1352	0.0462	0.0981	0.0562	0.0053
9	rs1412725	14906086	0.77	0.607778593196603	0.92	0.387761932740255	0.598515876116627	0.302046984679206	0.0064	0.0049	0.0883	0.0144	0.0473	0.023	0.0223	0.0355	0.0024	0.0389	0.0403	0.1003	0.0052	0.0453	0.09	0.0215	0.0179	0.0064	0.002	0.023	0.0174	0.1353	0.0461	0.0982	0.0561	0.0053
9	rs76313624	14912191	0.76	0.674502615793853	0.92	0.387761932740255	0.499659859201179	0.295396910593623	0.0063	0.0049	0.0885	0.0145	0.0476	0.0229	0.0222	0.0346	0.0025	0.039	0.0404	0.1011	0.0052	0.0448	0.0906	0.0214	0.0181	0.0064	0.0021	0.0228	0.0171	0.1355	0.0455	0.0981	0.0558	0.0054
9	rs3850442	14919539	0.76	0.674502615793853	0.92	0.387761932740255	0.460588616210695	0.268218156124282	0.0063	0.0049	0.0885	0.0145	0.0477	0.0229	0.0222	0.0342	0.0025	0.039	0.0405	0.1014	0.0053	0.0446	0.0909	0.0214	0.0182	0.0064	0.0022	0.0228	0.017	0.1355	0.0453	0.0981	0.0557	0.0054
9	rs10756626	14922877	0.76	0.674502615793853	0.92	0.387761932740255	0.461316072094807	0.237212873459777	0.0063	0.005	0.0885	0.0146	0.0476	0.0227	0.0222	0.0342	0.0025	0.0389	0.0404	0.1012	0.0053	0.0446	0.0909	0.0214	0.0183	0.0064	0.0022	0.0229	0.0171	0.1354	0.0453	0.0983	0.0558	0.0055
9	rs116992086	14926649	0.77	0.607778593196603	0.92	0.387761932740255	0.461255429342033	0.249357999179389	0.0064	0.005	0.0883	0.0146	0.0475	0.0226	0.0222	0.0341	0.0026	0.0388	0.0404	0.1011	0.0054	0.0445	0.091	0.0215	0.0183	0.0065	0.0023	0.0228	0.017	0.1354	0.0452	0.0986	0.0558	0.0056
9	rs59846294	14926774	0.77	0.607778593196603	0.92	0.387761932740255	0.459861721508277	0.224612420923596	0.0064	0.005	0.0883	0.0146	0.0475	0.0226	0.0222	0.0341	0.0026	0.0388	0.0404	0.1011	0.0054	0.0445	0.091	0.0215	0.0183	0.0065	0.0023	0.0228	0.017	0.1354	0.0452	0.0986	0.0558	0.0056
9	rs12348103	14941672	0.77	0.607778593196603	0.92	0.387761932740255	0.370597962673012	0.230939624699102	0.0064	0.0051	0.087	0.0147	0.0467	0.0225	0.0222	0.0337	0.0027	0.0384	0.0407	0.1015	0.0055	0.0443	0.0918	0.0218	0.0184	0.0066	0.0024	0.0227	0.0169	0.1359	0.045	0.0989	0.0562	0.0055
9	rs76076035	14943233	0.77	0.607778593196603	0.92	0.387761932740255	0.353623591557169	0.238097650956508	0.0064	0.0051	0.087	0.0146	0.0467	0.0226	0.0222	0.0336	0.0027	0.0384	0.0407	0.1014	0.0056	0.0443	0.0918	0.0218	0.0183	0.0065	0.0025	0.0227	0.0169	0.1362	0.0449	0.0988	0.0561	0.0055
9	rs62534841	14956686	0.77	0.607778593196603	0.92	0.387761932740255	0.231573172436036	0.168309385924453	0.0061	0.0051	0.0861	0.0147	0.0469	0.0234	0.022	0.0332	0.0028	0.0385	0.0405	0.1033	0.0055	0.0436	0.0921	0.0225	0.0182	0.0061	0.0025	0.0225	0.017	0.1365	0.0442	0.099	0.056	0.0052
9	rs11795030	14957582	0.77	0.607778593196603	0.93	0.346822133743557	0.2267355843999	0.166834099254973	0.0061	0.0051	0.0861	0.0147	0.0468	0.0234	0.022	0.0332	0.0028	0.0385	0.0405	0.1032	0.0055	0.0436	0.0923	0.0225	0.0182	0.0061	0.0025	0.0225	0.017	0.1365	0.0442	0.099	0.0559	0.0052
9	rs74930564	14957682	0.77	0.607778593196603	0.93	0.346822133743557	0.226819231296066	0.166735908740984	0.0061	0.0051	0.0861	0.0147	0.0468	0.0234	0.022	0.0332	0.0028	0.0385	0.0405	0.1032	0.0055	0.0436	0.0923	0.0225	0.0182	0.0061	0.0025	0.0225	0.017	0.1365	0.0442	0.099	0.0559	0.0052
9	rs1357474	14960217	0.77	0.607778593196603	0.93	0.346822133743557	0.224067954795093	0.131401906408815	0.0061	0.0051	0.086	0.0147	0.0469	0.0235	0.022	0.0331	0.0028	0.0385	0.0405	0.1032	0.0055	0.0436	0.0923	0.0226	0.0182	0.0061	0.0025	0.0225	0.017	0.1366	0.0442	0.099	0.056	0.0051
9	rs9697216	14966241	0.77	0.607778593196603	0.93	0.346822133743557	0.222037445644518	0.126747391541924	0.0061	0.0051	0.086	0.0147	0.047	0.0235	0.0219	0.0331	0.0028	0.0385	0.0405	0.1032	0.0055	0.0436	0.0923	0.0226	0.0182	0.0061	0.0025	0.0225	0.0169	0.1367	0.0441	0.0991	0.0561	0.0051
9	rs117277028	14976996	0.77	0.607778593196603	0.93	0.346822133743557	0.220140645393436	0.127014223747842	0.0061	0.0051	0.0859	0.0148	0.0472	0.0235	0.0218	0.0331	0.0028	0.0385	0.0405	0.1032	0.0055	0.0435	0.0922	0.0227	0.0182	0.006	0.0025	0.0224	0.0168	0.1368	0.0441	0.0992	0.0561	0.0051
9	rs10115192	14977171	0.77	0.607778593196603	0.93	0.346822133743557	0.220140645393436	0.12656961955527	0.0061	0.0051	0.0859	0.0148	0.0472	0.0235	0.0218	0.0331	0.0028	0.0385	0.0405	0.1032	0.0055	0.0435	0.0922	0.0227	0.0182	0.006	0.0025	0.0224	0.0168	0.1368	0.0441	0.0992	0.0561	0.0051
9	rs75725456	14981684	0.77	0.607778593196603	0.93	0.346822133743557	0.214221161091925	0.138774884672921	0.0061	0.0051	0.0859	0.0147	0.0472	0.0235	0.0218	0.0331	0.0028	0.0385	0.0405	0.1031	0.0055	0.0435	0.0921	0.0227	0.0181	0.006	0.0025	0.0224	0.0171	0.1368	0.0441	0.0991	0.0561	0.0051
9	rs79856774	14982145	0.77	0.607778593196603	0.93	0.346822133743557	0.21418065119548	0.139695333273199	0.0061	0.0051	0.0859	0.0147	0.0472	0.0235	0.0218	0.0331	0.0028	0.0385	0.0405	0.1031	0.0055	0.0435	0.0921	0.0227	0.0181	0.006	0.0025	0.0224	0.0171	0.1368	0.0441	0.0992	0.0561	0.0051
9	rs116893481	14991330	0.77	0.607778593196603	0.93	0.346822133743557	0.20959074729056	0.129604341022581	0.0061	0.0051	0.0859	0.0148	0.0474	0.0235	0.0217	0.0331	0.0028	0.0384	0.0405	0.1031	0.0054	0.0435	0.092	0.0227	0.0181	0.006	0.0025	0.0224	0.017	0.1369	0.044	0.0993	0.0562	0.0051
9	rs117765099	14995166	0.77	0.607778593196603	0.93	0.346822133743557	0.207794352161847	0.131311810621591	0.0061	0.0051	0.0859	0.0148	0.0474	0.0235	0.0217	0.0331	0.0028	0.0384	0.0405	0.1031	0.0054	0.0435	0.0919	0.0227	0.0181	0.006	0.0025	0.0224	0.017	0.137	0.044	0.0993	0.0562	0.0051
9	rs55838482	14995990	0.77	0.607778593196603	0.93	0.346822133743557	0.20608594928931	0.122068020489475	0.0061	0.0051	0.0859	0.0148	0.0475	0.0235	0.0217	0.0331	0.0028	0.0384	0.0405	0.1031	0.0054	0.0435	0.0919	0.0228	0.0181	0.006	0.0025	0.0224	0.017	0.137	0.044	0.0993	0.0562	0.0051
9	rs10810313	15003657	0.77	0.607778593196603	0.93	0.346822133743557	0.199565498950176	0.106678437841221	0.006	0.0051	0.0861	0.0149	0.0476	0.0235	0.0216	0.033	0.0028	0.0383	0.0405	0.1032	0.0054	0.0435	0.0918	0.0228	0.0181	0.0059	0.0024	0.0223	0.0169	0.1371	0.0439	0.0994	0.0562	0.0051
9	rs76715172	15010532	0.77	0.607778593196603	0.93	0.346822133743557	0.18130639135285	0.124708639575844	0.006	0.0051	0.0862	0.015	0.0477	0.0235	0.0215	0.033	0.0028	0.0382	0.0405	0.1033	0.0055	0.0435	0.0918	0.0229	0.0181	0.0059	0.0024	0.0222	0.0168	0.1373	0.0437	0.0994	0.0563	0.005
9	rs7858723	15018281	0.77	0.607778593196603	0.93	0.346822133743557	0.176299583474479	0.123385683898008	0.006	0.0051	0.0863	0.015	0.0478	0.0234	0.0215	0.033	0.0029	0.0382	0.0405	0.1033	0.0055	0.0435	0.0917	0.0229	0.0181	0.0058	0.0024	0.0222	0.0168	0.1373	0.0436	0.0994	0.0563	0.0049
9	rs7848992	15021048	0.77	0.607778593196603	0.93	0.346822133743557	0.185795842068776	0.121805125156117	0.006	0.0051	0.0864	0.015	0.0478	0.0235	0.0215	0.0329	0.0029	0.0381	0.0404	0.1035	0.0055	0.0431	0.0918	0.0229	0.0181	0.0058	0.0024	0.0222	0.0168	0.1376	0.0436	0.0996	0.0563	0.0049
9	rs12347020	15023707	0.77	0.607778593196603	0.93	0.346822133743557	0.195771866107389	0.121454929311561	0.006	0.0051	0.0865	0.0149	0.0478	0.0235	0.0215	0.0329	0.0029	0.0381	0.0404	0.1036	0.0054	0.0427	0.0918	0.023	0.018	0.0058	0.0024	0.0222	0.0168	0.1375	0.0436	0.0997	0.0563	0.0049
9	rs74567430	15032948	0.77	0.607778593196603	0.93	0.346822133743557	0.198477376292205	0.171174460519214	0.006	0.0051	0.0865	0.0149	0.0479	0.0234	0.0215	0.033	0.0029	0.0381	0.0404	0.1037	0.0054	0.0427	0.0917	0.023	0.018	0.0058	0.0024	0.0221	0.0168	0.1377	0.0435	0.0998	0.0562	0.0049
9	rs7856832	15035960	0.77	0.607778593196603	0.93	0.346822133743557	0.194925929088079	0.14666892629045	0.0059	0.0051	0.0865	0.0149	0.048	0.0234	0.0215	0.0331	0.0028	0.038	0.0405	0.1039	0.0054	0.0427	0.0916	0.023	0.0179	0.0058	0.0023	0.0221	0.0168	0.138	0.0433	0.0999	0.0561	0.0049
9	rs7862506	15058299	0.78	0.545501786478432	0.93	0.346822133743557	0.17105302611472	0.152811369324304	0.006	0.0051	0.0865	0.0157	0.0479	0.0237	0.0211	0.0326	0.003	0.0379	0.0402	0.105	0.0053	0.0431	0.0905	0.0235	0.018	0.0058	0.002	0.022	0.0169	0.1383	0.0427	0.1003	0.0554	0.0048
9	rs9406490	15059242	0.78	0.545501786478432	0.93	0.346822133743557	0.166528965107629	0.163312060790751	0.006	0.0051	0.0865	0.0158	0.0479	0.0237	0.0212	0.0325	0.003	0.0379	0.0402	0.1051	0.0053	0.0431	0.0904	0.0234	0.018	0.0058	0.002	0.022	0.0172	0.1382	0.0429	0.1002	0.0554	0.0048
9	rs118016571	15061723	0.78	0.545501786478432	0.93	0.346822133743557	0.172767771984249	0.21255813402868	0.0061	0.0051	0.0869	0.016	0.0478	0.0235	0.0211	0.0324	0.003	0.0379	0.0403	0.1054	0.0054	0.043	0.0902	0.0232	0.0178	0.0057	0.002	0.022	0.0174	0.1379	0.0428	0.1001	0.0554	0.0048
9	rs4563982	15064147	0.78	0.545501786478432	0.93	0.346822133743557	0.137585833760908	0.227441694554752	0.0061	0.005	0.0872	0.0163	0.0477	0.023	0.021	0.0325	0.0031	0.0381	0.0405	0.106	0.0055	0.0429	0.0902	0.0228	0.0176	0.0057	0.002	0.0221	0.0177	0.1373	0.0425	0.1004	0.0553	0.0047
9	rs56025322	15067562	0.79	0.487570276707753	0.93	0.346822133743557	0.116337648646847	0.247899378095038	0.0061	0.0043	0.0863	0.0168	0.0475	0.0227	0.0215	0.0332	0.0033	0.0385	0.0417	0.1054	0.0054	0.0433	0.0904	0.0222	0.0177	0.0062	0.0021	0.0219	0.0182	0.1374	0.0423	0.0992	0.0552	0.0045
9	rs3009967	15072946	0.78	0.545501786478432	0.93	0.346822133743557	0.14645834981829	0.794900311788101	0.0061	0.0045	0.086	0.0181	0.0471	0.0224	0.0232	0.034	0.0037	0.0395	0.0437	0.104	0.0047	0.0413	0.0898	0.0213	0.0178	0.0064	0.0021	0.0212	0.019	0.1394	0.0399	0.0979	0.0558	0.0042
9	rs10961864	15074464	0.78	0.545501786478432	0.93	0.346822133743557	0.120022061753291	0.748008968517767	0.0061	0.0045	0.086	0.0182	0.0471	0.0224	0.0233	0.034	0.0038	0.0396	0.0438	0.104	0.0048	0.0413	0.0899	0.021	0.0178	0.0064	0.0022	0.0211	0.019	0.1395	0.0399	0.0979	0.0557	0.0042
9	rs55695036	15075265	0.78	0.545501786478432	0.93	0.346822133743557	0.123747535525638	0.723077498388769	0.0061	0.0045	0.0859	0.0182	0.047	0.0224	0.0235	0.0339	0.0038	0.0395	0.0437	0.1041	0.0047	0.0411	0.09	0.021	0.0179	0.0064	0.0022	0.021	0.019	0.1396	0.0398	0.0981	0.0555	0.0042
9	rs10756644	15076859	0.78	0.545501786478432	0.93	0.346822133743557	0.116252801097961	0.602679848136532	0.0061	0.0045	0.086	0.0184	0.0469	0.0223	0.0235	0.0337	0.0039	0.0394	0.0436	0.1043	0.0047	0.0408	0.0904	0.0209	0.0178	0.0064	0.0022	0.0209	0.019	0.1399	0.0397	0.0985	0.0555	0.0042
9	rs10961865	15077591	0.78	0.545501786478432	0.93	0.346822133743557	0.116167991530784	0.68175139173571	0.0061	0.0045	0.0859	0.0184	0.0469	0.0223	0.0235	0.0337	0.0039	0.0393	0.0436	0.104	0.0048	0.0408	0.0907	0.021	0.0177	0.0064	0.0022	0.0208	0.019	0.1398	0.0396	0.0989	0.0554	0.0042
9	rs1936719	15078627	0.78	0.545501786478432	0.93	0.346822133743557	0.115970250232066	0.722628649910296	0.0061	0.0045	0.0859	0.0184	0.047	0.0222	0.0235	0.0336	0.0039	0.0392	0.0436	0.104	0.005	0.0409	0.0906	0.021	0.0176	0.0064	0.0022	0.0207	0.0191	0.1397	0.0395	0.0993	0.0552	0.0042
9	rs10511607	15081598	0.78	0.545501786478432	0.93	0.346822133743557	0.169596219325132	0.840379491980106	0.0061	0.0045	0.0856	0.0182	0.047	0.0222	0.0234	0.0336	0.004	0.0394	0.0436	0.104	0.005	0.041	0.0907	0.0211	0.0172	0.0063	0.0021	0.0208	0.0192	0.1395	0.0393	0.0998	0.0553	0.0042
9	rs79806279	15082688	0.78	0.545501786478432	0.93	0.346822133743557	0.189780683433852	0.866113400912106	0.0061	0.0045	0.0855	0.0182	0.047	0.0221	0.0234	0.0336	0.0041	0.0395	0.0438	0.1039	0.005	0.0409	0.0903	0.021	0.0172	0.0064	0.0021	0.0208	0.0194	0.139	0.0397	0.0997	0.0556	0.0042
9	rs16932588	15083039	0.78	0.545501786478432	0.93	0.346822133743557	0.197934583148811	1.0050660026989	0.0061	0.0045	0.0855	0.0182	0.0469	0.0221	0.0235	0.0336	0.0041	0.0395	0.0438	0.1036	0.0049	0.0409	0.0906	0.0213	0.0172	0.0064	0.0021	0.0208	0.0194	0.1389	0.0396	0.1	0.0555	0.0042
9	rs80065186	15084167	0.78	0.545501786478432	0.92	0.387761932740255	0.241331878037124	1.11654957058365	0.006	0.0045	0.0854	0.0183	0.047	0.0221	0.0235	0.0335	0.0041	0.0395	0.0439	0.1033	0.0049	0.0409	0.0906	0.0213	0.0172	0.0063	0.002	0.0207	0.0195	0.139	0.0396	0.1001	0.0554	0.0041
9	rs4741453	15085778	0.79	0.487570276707753	0.93	0.346822133743557	0.154317788721116	0.837753208080722	0.0054	0.0043	0.0867	0.018	0.049	0.0217	0.022	0.0321	0.0037	0.0403	0.047	0.1025	0.0038	0.0417	0.0912	0.022	0.016	0.0053	0.002	0.0188	0.021	0.1422	0.037	0.0997	0.0564	0.0032
9	rs4364728	15085796	0.78	0.545501786478432	0.92	0.387761932740255	0.133150758362611	0.598951728603035	0.0053	0.0044	0.0868	0.018	0.0491	0.0217	0.0219	0.0321	0.0037	0.0405	0.0468	0.1026	0.0039	0.0417	0.0912	0.022	0.016	0.0052	0.0019	0.0187	0.0208	0.1424	0.037	0.0999	0.0565	0.0032
9	rs13286440	15085993	0.79	0.487570276707753	0.93	0.346822133743557	0.12913431991616	0.479629885376143	0.0052	0.0043	0.0874	0.0179	0.05	0.0212	0.0215	0.0317	0.0034	0.041	0.0472	0.1033	0.0036	0.0423	0.0915	0.022	0.0159	0.0052	0.0019	0.0188	0.0202	0.1423	0.0361	0.0993	0.0567	0.0032
9	rs13289517	15086011	0.79	0.487570276707753	0.93	0.346822133743557	0.133858196465245	0.517697429992464	0.0052	0.0043	0.0875	0.0178	0.0503	0.0212	0.0214	0.0316	0.0034	0.0409	0.0472	0.1034	0.0035	0.0423	0.0916	0.0219	0.0159	0.0051	0.0019	0.0188	0.0202	0.1424	0.0361	0.0995	0.0566	0.0031
9	rs13290018	15086590	0.79	0.487570276707753	0.93	0.346822133743557	0.0838427309888813	0.645357320601927	0.0055	0.0042	0.0897	0.0168	0.0547	0.0204	0.0201	0.0304	0.0028	0.0415	0.0483	0.1052	0.0032	0.0431	0.0921	0.0219	0.0154	0.0046	0.0019	0.0188	0.0183	0.1429	0.0348	0.0976	0.0563	0.003
9	rs10124119	15086653	0.79	0.487570276707753	0.93	0.346822133743557	0.0682478641099316	0.588942040111082	0.0056	0.0042	0.0899	0.0167	0.0549	0.0203	0.02	0.0304	0.0028	0.0416	0.0483	0.1052	0.0031	0.0432	0.0923	0.0219	0.0153	0.0046	0.0019	0.0188	0.0182	0.143	0.0347	0.0975	0.0562	0.003
9	rs4741455	15091826	0.78	0.545501786478432	0.94	0.308944172156586	0.0233571567545475	0.364062267821493	0.006	0.0042	0.0918	0.0158	0.0553	0.02	0.0191	0.0278	0.0025	0.0413	0.048	0.1066	0.0031	0.044	0.0928	0.0223	0.0149	0.0044	0.002	0.0188	0.0178	0.1436	0.0342	0.0993	0.0554	0.003
9	rs7023648	15094374	0.78	0.545501786478432	0.94	0.308944172156586	0.0187793057392179	0.248908903717352	0.0061	0.0042	0.0918	0.0158	0.0553	0.02	0.019	0.0278	0.0026	0.0413	0.0479	0.1071	0.0031	0.0439	0.0926	0.022	0.0149	0.0045	0.0021	0.0187	0.0177	0.1435	0.0343	0.0995	0.0554	0.0031
9	rs34830110	15097153	0.78	0.545501786478432	0.94	0.308944172156586	0.0327038612820274	0.225699239170223	0.0061	0.0042	0.0917	0.0158	0.0553	0.02	0.019	0.0278	0.0026	0.0413	0.048	0.106	0.0029	0.044	0.0926	0.0217	0.0149	0.0056	0.0024	0.0187	0.0177	0.1434	0.0343	0.0994	0.0556	0.0031
9	rs4490947	15098969	0.78	0.545501786478432	0.94	0.308944172156586	0.03280202685425	0.18840548232245	0.0062	0.0041	0.0916	0.0158	0.0554	0.02	0.019	0.0279	0.0026	0.0413	0.0482	0.106	0.0029	0.0441	0.0926	0.0217	0.0149	0.0057	0.0024	0.0187	0.0175	0.1434	0.0343	0.0994	0.0555	0.0031
9	rs76563944	15103940	0.78	0.545501786478432	0.94	0.308944172156586	0.0364085602001976	0.184730818391062	0.0062	0.0041	0.0925	0.0155	0.0553	0.0199	0.0189	0.0282	0.0025	0.0415	0.0481	0.1057	0.0029	0.0441	0.0923	0.0217	0.0149	0.0058	0.0023	0.0186	0.0176	0.1432	0.0342	0.0994	0.0556	0.0031
9	rs113288755	15114269	0.78	0.545501786478432	0.95	0.274028283204826	0.0398859867422977	0.190663228592348	0.0062	0.0041	0.0929	0.0153	0.0552	0.0198	0.0189	0.0282	0.0025	0.0415	0.0481	0.1054	0.0029	0.0441	0.0925	0.0217	0.0149	0.0059	0.0023	0.0186	0.0176	0.1433	0.0342	0.0994	0.0556	0.0031
9	rs117969830	15115885	0.78	0.545501786478432	0.95	0.274028283204826	0.0407933787537558	0.163702091825455	0.0062	0.0041	0.0929	0.0152	0.0552	0.0198	0.0189	0.0282	0.0025	0.0415	0.0481	0.1054	0.0029	0.0441	0.0926	0.0217	0.0149	0.0059	0.0023	0.0185	0.0177	0.1433	0.0342	0.0994	0.0556	0.0031
9	rs1581758	15117602	0.78	0.545501786478432	0.95	0.274028283204826	0.0406221732497718	0.134387839338093	0.0062	0.0041	0.0931	0.0151	0.0551	0.0198	0.0188	0.0282	0.0025	0.0415	0.0481	0.1054	0.0029	0.0441	0.0926	0.0216	0.0149	0.006	0.0023	0.0185	0.0177	0.1433	0.0341	0.0995	0.0557	0.0031
9	rs10511606	15120189	0.78	0.545501786478432	0.95	0.274028283204826	0.0461311935253122	0.0697490304013639	0.0062	0.004	0.0935	0.0148	0.0544	0.0196	0.0187	0.0282	0.0025	0.0421	0.0482	0.1051	0.003	0.0444	0.0931	0.0221	0.0147	0.006	0.0023	0.0186	0.0178	0.143	0.0339	0.0992	0.0555	0.0031
9	rs77865246	15128116	0.78	0.545501786478432	0.95	0.274028283204826	0.051806820600309	0.0651776141794021	0.0062	0.004	0.0938	0.0148	0.0544	0.0195	0.0187	0.0282	0.0026	0.0421	0.0482	0.1051	0.003	0.0446	0.0926	0.0222	0.0147	0.0061	0.0024	0.0185	0.0178	0.1431	0.0338	0.0994	0.0556	0.0031
9	rs80054140	15128278	0.78	0.545501786478432	0.95	0.274028283204826	0.0515718882184043	0.0671703131928342	0.0062	0.004	0.0938	0.0148	0.0544	0.0195	0.0187	0.0282	0.0026	0.0421	0.0482	0.1049	0.003	0.0446	0.0926	0.0222	0.0147	0.0061	0.0024	0.0185	0.0178	0.143	0.0338	0.0994	0.0556	0.0031
9	rs73642991	15130648	0.78	0.545501786478432	0.96	0.241969076141015	0.0546125580687183	0.0657248103554175	0.0062	0.004	0.0939	0.0148	0.0544	0.0195	0.0187	0.0282	0.0026	0.0421	0.0482	0.1049	0.003	0.0447	0.0923	0.0222	0.0146	0.006	0.0024	0.0185	0.0177	0.1431	0.0338	0.0995	0.0556	0.0031
9	rs79959111	15134378	0.78	0.545501786478432	0.96	0.241969076141015	0.0605805264197135	0.058632100491538	0.0062	0.004	0.094	0.0148	0.0543	0.0194	0.0187	0.0281	0.0027	0.042	0.0482	0.1049	0.003	0.0447	0.0922	0.0224	0.0146	0.0061	0.0027	0.0185	0.0177	0.143	0.0337	0.0995	0.0557	0.0031
9	rs76217701	15137224	0.78	0.545501786478432	0.96	0.241969076141015	0.0752477381815949	0.0435364726885953	0.0062	0.0039	0.0943	0.0147	0.0542	0.0194	0.0187	0.0279	0.0027	0.0419	0.0482	0.1048	0.003	0.0446	0.0923	0.0224	0.0145	0.006	0.0031	0.0185	0.0177	0.1432	0.0336	0.0995	0.0558	0.0031
9	rs1590349	15141249	0.78	0.545501786478432	0.96	0.241969076141015	0.104800740307376	0.0308173030052022	0.0062	0.0039	0.0944	0.0147	0.0541	0.0194	0.0187	0.0276	0.0027	0.0419	0.0482	0.1047	0.003	0.0444	0.0924	0.0225	0.0144	0.006	0.0035	0.0184	0.0177	0.1434	0.0335	0.0995	0.056	0.0032
9	rs2800574	15141810	0.78	0.545501786478432	0.96	0.241969076141015	0.110106636386123	0.0338218990839475	0.0062	0.0039	0.0944	0.0147	0.0541	0.0194	0.0186	0.0275	0.0027	0.0419	0.0482	0.1047	0.003	0.0444	0.0925	0.0225	0.0144	0.006	0.0035	0.0184	0.0176	0.1434	0.0335	0.0996	0.056	0.0032
9	rs117753249	15141901	0.78	0.545501786478432	0.96	0.241969076141015	0.110216054303127	0.0347483228224148	0.0062	0.0039	0.0944	0.0147	0.0541	0.0194	0.0186	0.0275	0.0027	0.0419	0.0482	0.1047	0.003	0.0444	0.0925	0.0225	0.0144	0.006	0.0035	0.0184	0.0176	0.1434	0.0335	0.0996	0.056	0.0032
9	rs17226531	15144198	0.78	0.545501786478432	0.96	0.241969076141015	0.112834482093263	0.0439962412285904	0.0062	0.0039	0.0945	0.0147	0.054	0.0194	0.0187	0.0275	0.0028	0.0419	0.0482	0.1046	0.003	0.0444	0.0924	0.0226	0.0145	0.006	0.0035	0.0184	0.0176	0.1434	0.0335	0.0997	0.0561	0.0032
9	rs12551441	15153943	0.78	0.545501786478432	0.96	0.241969076141015	0.15908894174142	0.0224247463605548	0.0059	0.0039	0.0943	0.0144	0.0528	0.019	0.0188	0.0277	0.0029	0.0419	0.0485	0.1029	0.0033	0.0446	0.0924	0.023	0.015	0.0057	0.004	0.0181	0.0172	0.1435	0.0329	0.1005	0.0575	0.0038
9	rs80215609	15154689	0.78	0.545501786478432	0.96	0.241969076141015	0.14923734712895	0.02388036763644	0.0059	0.0039	0.0944	0.0144	0.0528	0.019	0.0188	0.0277	0.0029	0.0419	0.0485	0.1029	0.0033	0.0447	0.0924	0.023	0.015	0.0057	0.0039	0.0181	0.0172	0.1436	0.0329	0.1005	0.0576	0.0038
9	rs2096366	15157746	0.78	0.545501786478432	0.96	0.241969076141015	0.138968062777413	0.0217965241477336	0.0059	0.0039	0.0944	0.0143	0.0527	0.019	0.0188	0.0277	0.0029	0.0418	0.0485	0.1029	0.0033	0.0448	0.0924	0.023	0.015	0.0057	0.0037	0.0181	0.0173	0.1437	0.0329	0.1004	0.0578	0.0039
9	rs1780159	15157977	0.78	0.545501786478432	0.96	0.241969076141015	0.140421981042528	0.0218797911468812	0.0059	0.0039	0.0944	0.0143	0.0527	0.019	0.0188	0.0277	0.0029	0.0419	0.0485	0.1029	0.0033	0.0448	0.0924	0.023	0.015	0.0057	0.0037	0.0181	0.0173	0.1437	0.0329	0.1004	0.0578	0.0039
9	rs117060519	15160592	0.78	0.545501786478432	0.96	0.241969076141015	0.137554515735984	0.0219632108936365	0.0059	0.0038	0.0945	0.0143	0.0527	0.0189	0.0188	0.0276	0.0029	0.0418	0.0485	0.1028	0.0033	0.0449	0.0924	0.0229	0.015	0.0056	0.0037	0.0181	0.0173	0.1438	0.0329	0.1004	0.0581	0.0039
9	rs72700605	15162631	0.78	0.545501786478432	0.96	0.241969076141015	0.135528017106751	0.0229761335677571	0.0059	0.0038	0.0945	0.0142	0.0526	0.0189	0.0187	0.0276	0.0029	0.0418	0.0484	0.1028	0.0033	0.0449	0.0925	0.0228	0.015	0.0056	0.0037	0.0181	0.0173	0.1439	0.0328	0.1004	0.0583	0.0039
9	rs932711	15165877	0.78	0.545501786478432	0.96	0.241969076141015	0.132231406381997	0.0231042878946298	0.006	0.0038	0.0945	0.0142	0.0524	0.0189	0.0187	0.0276	0.0029	0.0418	0.0484	0.1027	0.0033	0.0449	0.0925	0.0227	0.015	0.0055	0.0037	0.0181	0.0173	0.1439	0.0328	0.1005	0.0586	0.0039
9	rs2761132	15170396	0.78	0.545501786478432	0.96	0.241969076141015	0.137429286413445	0.0255588208873387	0.006	0.0038	0.0944	0.0141	0.0523	0.0189	0.0187	0.0275	0.0029	0.0418	0.0484	0.1025	0.0033	0.0451	0.0925	0.0228	0.015	0.0055	0.0037	0.0181	0.0173	0.1441	0.0327	0.1005	0.0589	0.0039
9	rs76724127	15176942	0.78	0.545501786478432	0.96	0.241969076141015	0.151549241444167	0.0298445901737931	0.006	0.0038	0.0941	0.014	0.0521	0.0188	0.0186	0.0275	0.0029	0.0419	0.0484	0.1022	0.0032	0.0454	0.0926	0.0229	0.0151	0.0054	0.0037	0.018	0.0173	0.1443	0.0326	0.1005	0.0594	0.004
9	rs1407977	15188106	0.77	0.607778593196603	0.96	0.241969076141015	0.186843728008908	0.0454468228168755	0.006	0.0037	0.0935	0.014	0.0515	0.0188	0.0187	0.0273	0.0029	0.0421	0.0484	0.1014	0.0031	0.0456	0.0929	0.0232	0.0159	0.0052	0.0037	0.0178	0.0174	0.1443	0.0324	0.1007	0.0602	0.0042
9	rs17227372	15189086	0.77	0.607778593196603	0.97	0.212655582583661	0.203715449405075	0.0416065213949359	0.006	0.0036	0.0934	0.014	0.0515	0.019	0.0187	0.0273	0.0029	0.042	0.0483	0.1014	0.0031	0.0455	0.0928	0.0233	0.016	0.0052	0.0036	0.0178	0.0174	0.1448	0.0324	0.1006	0.0602	0.0042
9	rs41265312	15191440	0.77	0.607778593196603	0.98	0.18597139562509	0.224067954795093	0.0366885226314839	0.0059	0.0035	0.0932	0.0139	0.0514	0.019	0.0188	0.0273	0.0029	0.0421	0.0482	0.1014	0.0031	0.0452	0.0928	0.0233	0.016	0.0052	0.0037	0.0178	0.0174	0.1451	0.0323	0.1006	0.0601	0.0043
9	rs566820	15192720	0.77	0.607778593196603	1	0.139999700676332	0.238054232814529	0.0326045839394809	0.0059	0.0035	0.0932	0.0139	0.0514	0.0191	0.0188	0.0274	0.0029	0.042	0.048	0.1013	0.003	0.045	0.093	0.0233	0.016	0.0052	0.0037	0.0179	0.0173	0.1453	0.0323	0.1006	0.0601	0.0044
9	rs472521	15200264	0.78	0.545501786478432	1	0.139999700676332	0.388145637232274	0.0449803670229448	0.0054	0.0032	0.0941	0.0142	0.0509	0.0192	0.0195	0.0273	0.0027	0.0419	0.0473	0.1012	0.0029	0.0444	0.0933	0.0239	0.0165	0.0056	0.0038	0.0176	0.0169	0.1466	0.0317	0.1005	0.0598	0.0043
9	rs7467520	15201034	0.78	0.545501786478432	1	0.139999700676332	0.405819418909937	0.0429647877345991	0.0054	0.0032	0.0942	0.0142	0.0509	0.0192	0.0196	0.0273	0.0027	0.0419	0.0473	0.1011	0.0029	0.0443	0.0934	0.024	0.0166	0.0056	0.0038	0.0176	0.0169	0.1467	0.0316	0.1005	0.0597	0.0043
9	rs77895895	15202052	0.78	0.545501786478432	1	0.139999700676332	0.353517459702541	0.0337707680328617	0.0054	0.0033	0.0945	0.0144	0.0508	0.0192	0.0197	0.0272	0.0028	0.0417	0.0472	0.1013	0.003	0.0442	0.0934	0.024	0.0167	0.0057	0.0039	0.0174	0.0169	0.147	0.0314	0.1005	0.0588	0.0043
9	rs7849997	15203203	0.78	0.545501786478432	1	0.139999700676332	0.34534220442553	0.033312189063451	0.0053	0.0033	0.095	0.0147	0.0506	0.0192	0.0199	0.027	0.0028	0.0415	0.0473	0.1015	0.0032	0.0442	0.0932	0.024	0.0168	0.0059	0.0041	0.017	0.017	0.1474	0.031	0.1006	0.058	0.0043
9	rs12343442	15212216	0.79	0.487570276707753	1	0.139999700676332	0.28267879222892	0.0489523179733826	0.0052	0.0034	0.0961	0.0153	0.0499	0.0194	0.0202	0.0265	0.003	0.0402	0.0473	0.1016	0.0036	0.044	0.0939	0.0245	0.0174	0.006	0.0038	0.0164	0.0171	0.1464	0.0307	0.1007	0.0574	0.0044
9	rs117795719	15216003	0.79	0.487570276707753	1	0.139999700676332	0.284616578476121	0.0459154073011903	0.0052	0.0035	0.0964	0.0151	0.0499	0.0193	0.0203	0.0264	0.003	0.0402	0.0473	0.1018	0.0036	0.0438	0.094	0.0246	0.0174	0.006	0.0038	0.0164	0.0171	0.1461	0.0308	0.1007	0.0575	0.0045
9	rs16932828	15216036	0.79	0.487570276707753	1	0.139999700676332	0.284048687035664	0.0465041230957959	0.0052	0.0035	0.0964	0.0151	0.0499	0.0193	0.0203	0.0264	0.003	0.0402	0.0473	0.1018	0.0036	0.0438	0.094	0.0246	0.0174	0.006	0.0038	0.0164	0.0171	0.1461	0.0308	0.1007	0.0575	0.0045
9	rs35570964	15217647	0.79	0.487570276707753	1	0.139999700676332	0.288942856095741	0.0446319254039357	0.0052	0.0035	0.0965	0.0149	0.05	0.0193	0.0203	0.0264	0.003	0.0402	0.0473	0.1019	0.0036	0.0438	0.0941	0.0246	0.0175	0.006	0.0037	0.0163	0.0171	0.1459	0.0309	0.1007	0.0576	0.0045
9	rs78768464	15221226	0.79	0.487570276707753	1	0.139999700676332	0.286133926126784	0.0466813831772201	0.0052	0.0035	0.0966	0.0148	0.0501	0.0193	0.0204	0.0263	0.003	0.0402	0.0473	0.1019	0.0036	0.0438	0.0943	0.0247	0.0175	0.006	0.0037	0.0163	0.0171	0.1456	0.031	0.1005	0.0576	0.0045
9	rs608862	15225188	0.79	0.487570276707753	1	0.139999700676332	0.310749016725291	0.0449803670229448	0.0052	0.0035	0.0967	0.0146	0.0502	0.0192	0.0204	0.0263	0.003	0.0402	0.0474	0.102	0.0036	0.0437	0.0944	0.0247	0.0175	0.006	0.0037	0.0163	0.0171	0.1454	0.031	0.1004	0.0578	0.0045
9	rs475957	15229622	0.79	0.487570276707753	1	0.139999700676332	0.316632404189422	0.0485304296482857	0.0052	0.0034	0.0962	0.0146	0.0501	0.0195	0.0205	0.0263	0.003	0.0402	0.0473	0.1021	0.0036	0.0437	0.0943	0.0249	0.0176	0.006	0.0037	0.0163	0.0171	0.145	0.0307	0.101	0.0578	0.0044
9	rs73646019	15250477	0.79	0.487570276707753	0.99	0.161794913519683	0.349338381707078	0.0813573477662263	0.005	0.0032	0.0971	0.0142	0.0498	0.0197	0.0213	0.0258	0.003	0.04	0.0467	0.1045	0.0034	0.043	0.0961	0.0256	0.0179	0.0058	0.0032	0.0154	0.0171	0.1425	0.0309	0.1026	0.0569	0.0042
9	rs10810366	15250529	0.79	0.487570276707753	0.99	0.161794913519683	0.369620123388002	0.0889774124480261	0.0049	0.0032	0.0972	0.0142	0.05	0.0197	0.0214	0.0257	0.0029	0.0399	0.0469	0.1044	0.0034	0.043	0.096	0.0257	0.018	0.0059	0.0032	0.0154	0.017	0.1424	0.0309	0.1024	0.0571	0.0041
9	rs75929528	15258639	0.79	0.487570276707753	0.99	0.161794913519683	0.550246039071269	0.101236627245305	0.0049	0.003	0.0969	0.0142	0.0499	0.0194	0.022	0.0251	0.0028	0.0411	0.0469	0.1061	0.0033	0.0429	0.0981	0.0256	0.0148	0.0063	0.0028	0.015	0.0167	0.1428	0.0306	0.1033	0.0562	0.0038
9	rs7864179	15259432	0.79	0.487570276707753	0.99	0.161794913519683	0.57984639495541	0.0980733211585958	0.0049	0.003	0.0969	0.0142	0.05	0.0194	0.022	0.0251	0.0028	0.0411	0.0469	0.1062	0.0033	0.0429	0.0983	0.0256	0.0146	0.0063	0.0028	0.015	0.0167	0.1428	0.0306	0.1034	0.0562	0.0038
9	rs7862248	15260650	0.79	0.487570276707753	0.99	0.161794913519683	0.592899906781708	0.0947903717034728	0.005	0.003	0.0969	0.0143	0.0499	0.0194	0.0221	0.025	0.0029	0.0412	0.0469	0.1064	0.0033	0.0428	0.0983	0.0256	0.0146	0.0063	0.0029	0.0149	0.0167	0.1427	0.0306	0.1033	0.056	0.0038
9	rs11788465	15266052	0.79	0.487570276707753	0.99	0.161794913519683	0.614050980627886	0.0971882224860219	0.005	0.0031	0.0965	0.0143	0.0499	0.0193	0.0222	0.0251	0.0029	0.0411	0.0469	0.1067	0.0034	0.0427	0.0985	0.0256	0.0145	0.0064	0.0029	0.0149	0.0167	0.1424	0.0305	0.1033	0.0558	0.0039
9	rs78002757	15271039	0.79	0.487570276707753	0.99	0.161794913519683	0.642970130571291	0.0961462615445758	0.005	0.0031	0.0963	0.0143	0.0499	0.0193	0.0223	0.0251	0.003	0.041	0.0469	0.1069	0.0034	0.0427	0.0988	0.0257	0.0146	0.0065	0.0029	0.0149	0.0166	0.1423	0.0304	0.1033	0.0557	0.0039
9	rs34621012	15271335	0.79	0.487570276707753	0.99	0.161794913519683	0.672782833818891	0.10058455016583	0.005	0.0031	0.0962	0.0144	0.05	0.0193	0.0223	0.0251	0.003	0.041	0.0469	0.1072	0.0034	0.0429	0.0986	0.0257	0.0143	0.0066	0.0029	0.0149	0.0166	0.1423	0.0304	0.1033	0.0557	0.0039
9	rs118121429	15276813	0.79	0.487570276707753	1	0.139999700676332	0.661675186012235	0.110029809857906	0.005	0.0031	0.096	0.0145	0.0499	0.0193	0.0224	0.025	0.003	0.0408	0.0467	0.1079	0.0034	0.043	0.0988	0.0257	0.0143	0.0066	0.0028	0.0148	0.0166	0.1422	0.0302	0.1033	0.0551	0.0038
9	rs10122202	15279848	0.8	0.433874260405774	1	0.139999700676332	0.653149246610454	0.108097900011537	0.005	0.0032	0.0959	0.0146	0.0499	0.0193	0.0225	0.025	0.003	0.0408	0.0466	0.1081	0.0034	0.0431	0.0989	0.0258	0.0143	0.0066	0.0028	0.0148	0.0165	0.1422	0.0302	0.1033	0.0548	0.0039
9	rs12003180	15283097	0.8	0.433874260405774	1	0.139999700676332	0.673362130493629	0.150248902051646	0.0052	0.0033	0.0952	0.0157	0.0496	0.0194	0.023	0.0247	0.0028	0.0408	0.0462	0.1097	0.0037	0.044	0.0991	0.0258	0.0144	0.0068	0.0025	0.0142	0.0163	0.1418	0.0301	0.103	0.0531	0.004
9	rs7023864	15286588	0.79	0.487570276707753	1	0.139999700676332	0.720427273719059	0.154050674514486	0.0054	0.0034	0.0949	0.0162	0.0495	0.0193	0.0233	0.0245	0.0028	0.0406	0.0459	0.1105	0.0038	0.0446	0.0991	0.0258	0.0144	0.0069	0.0023	0.014	0.0162	0.1416	0.03	0.103	0.0524	0.0041
9	rs10810368	15286744	0.79	0.487570276707753	1	0.139999700676332	0.723640129445458	0.154719472733472	0.0054	0.0034	0.0949	0.0162	0.0495	0.0193	0.0233	0.0246	0.0027	0.0406	0.046	0.1106	0.0038	0.0446	0.0991	0.0258	0.0144	0.0069	0.0023	0.014	0.0162	0.1416	0.0299	0.103	0.0525	0.004
9	rs471364	15289578	0.79	0.487570276707753	1	0.139999700676332	0.76337384602806	0.185952958339467	0.0054	0.0034	0.0947	0.0162	0.0494	0.0194	0.0234	0.0244	0.0027	0.0406	0.0459	0.1108	0.0038	0.0446	0.099	0.0259	0.0145	0.007	0.0022	0.014	0.0162	0.1417	0.0299	0.103	0.0525	0.004
9	rs10114494	15295073	0.79	0.487570276707753	1	0.139999700676332	0.879329015569783	0.204504360313567	0.0053	0.0033	0.0941	0.0162	0.0489	0.0196	0.0236	0.0238	0.0026	0.0406	0.0459	0.1127	0.0037	0.0446	0.0987	0.0262	0.0147	0.0068	0.0019	0.0139	0.0161	0.1418	0.0301	0.1029	0.0523	0.0041
9	rs643531	15296034	0.79	0.487570276707753	1	0.139999700676332	0.879817255106464	0.215872693787667	0.0053	0.0033	0.094	0.0162	0.0489	0.0196	0.0236	0.0238	0.0026	0.0406	0.0459	0.1128	0.0037	0.0447	0.0986	0.0262	0.0148	0.0068	0.0019	0.0139	0.0159	0.1417	0.0302	0.1029	0.0524	0.0041
9	rs3905248	15297028	0.79	0.487570276707753	1	0.139999700676332	0.882993598124313	0.220390224613023	0.0053	0.0033	0.094	0.0161	0.0488	0.0198	0.0236	0.0237	0.0026	0.0405	0.0457	0.1133	0.0037	0.0447	0.0985	0.0262	0.0148	0.0068	0.0019	0.014	0.0157	0.1419	0.0302	0.103	0.0524	0.0041
9	rs77950724	15300160	0.79	0.487570276707753	1	0.139999700676332	0.99972783767694	0.223635747212116	0.0053	0.0033	0.0937	0.0162	0.0486	0.0199	0.0236	0.0236	0.0026	0.0404	0.0454	0.1136	0.0036	0.0448	0.0985	0.0262	0.0148	0.0069	0.0019	0.0139	0.0156	0.1425	0.0301	0.1027	0.0523	0.0044
9	rs2849049	15301428	0.79	0.487570276707753	0.99	0.161794913519683	1.00307696479543	0.222552184077505	0.0053	0.0033	0.0936	0.0162	0.0485	0.02	0.0236	0.0235	0.0026	0.0404	0.0453	0.1137	0.0036	0.0449	0.0985	0.0262	0.0148	0.0069	0.0019	0.0139	0.0156	0.1427	0.0301	0.1026	0.0523	0.0044
9	rs581080	15305378	0.79	0.487570276707753	0.99	0.161794913519683	0.990391744895842	0.231707098476218	0.0053	0.0033	0.0936	0.0162	0.0484	0.0201	0.0237	0.0236	0.0026	0.0403	0.0452	0.1139	0.0036	0.0449	0.0984	0.0263	0.0148	0.0068	0.0019	0.0139	0.0154	0.1427	0.03	0.1028	0.0524	0.0044
9	rs491322	15308154	0.79	0.487570276707753	0.99	0.161794913519683	0.90668096627082	0.23467504402318	0.0053	0.0033	0.0935	0.0162	0.0485	0.0202	0.0233	0.0236	0.0028	0.0402	0.0452	0.1141	0.0037	0.0448	0.0982	0.0262	0.0149	0.0068	0.0019	0.0139	0.0153	0.1427	0.0298	0.1031	0.0525	0.0044
9	rs76052314	15309572	0.79	0.487570276707753	0.99	0.161794913519683	0.97598753884679	0.305388652486261	0.0053	0.0035	0.0923	0.0163	0.0475	0.0203	0.0238	0.0236	0.0028	0.0407	0.0449	0.1152	0.0039	0.045	0.099	0.0264	0.0151	0.0066	0.002	0.0139	0.0155	0.1416	0.0283	0.1034	0.0526	0.0045
9	rs79345026	15309649	0.79	0.487570276707753	0.99	0.161794913519683	0.973354756184491	0.306824160239112	0.0053	0.0035	0.0923	0.0164	0.0474	0.0203	0.0238	0.0236	0.0028	0.0407	0.0449	0.1153	0.004	0.045	0.0991	0.0265	0.0152	0.0066	0.002	0.0139	0.0155	0.1415	0.0282	0.1034	0.0526	0.0046
9	rs2616752	15310704	0.79	0.487570276707753	0.99	0.161794913519683	0.994755549484398	0.348804755570169	0.0053	0.0035	0.0913	0.0165	0.0472	0.0208	0.0244	0.0238	0.0029	0.0411	0.045	0.1157	0.0044	0.0451	0.0988	0.0263	0.0154	0.0068	0.0022	0.0139	0.0155	0.1403	0.0274	0.1036	0.0526	0.0046
9	rs74870955	15315761	0.79	0.487570276707753	1	0.139999700676332	1.02292093269271	0.423063602767457	0.0055	0.0035	0.09	0.0166	0.0471	0.0205	0.025	0.0236	0.0029	0.0416	0.0453	0.1162	0.0047	0.0458	0.0989	0.0264	0.016	0.0068	0.0025	0.0138	0.015	0.1385	0.0271	0.104	0.0526	0.0047
9	rs12684474	15316335	0.79	0.487570276707753	0.99	0.161794913519683	1.04292243012388	0.4314803187659	0.0055	0.0035	0.0901	0.0166	0.0471	0.0205	0.025	0.0237	0.0029	0.0415	0.0453	0.1163	0.0046	0.046	0.0989	0.0265	0.0161	0.0068	0.0024	0.0138	0.015	0.1382	0.0271	0.104	0.0526	0.0047
9	rs682553	15319412	0.79	0.487570276707753	1	0.139999700676332	1.03490301581387	0.441399942218736	0.0055	0.0035	0.0901	0.0166	0.047	0.0205	0.0251	0.0236	0.003	0.0414	0.0453	0.1165	0.0046	0.0462	0.099	0.0265	0.0161	0.0067	0.0024	0.0138	0.0149	0.1377	0.0271	0.1042	0.0524	0.0047
9	rs2804985	15319460	0.79	0.487570276707753	0.99	0.161794913519683	1.03464193481619	0.442063384864579	0.0055	0.0035	0.0901	0.0166	0.047	0.0205	0.0251	0.0236	0.003	0.0414	0.0453	0.1165	0.0046	0.0462	0.099	0.0265	0.0161	0.0067	0.0024	0.0138	0.0149	0.1377	0.0271	0.1042	0.0524	0.0047
9	rs655809	15328677	0.79	0.487570276707753	0.99	0.161794913519683	0.99972783767694	0.464238178633021	0.0056	0.0035	0.09	0.0166	0.0469	0.0205	0.0252	0.0237	0.0031	0.0413	0.0452	0.1167	0.0047	0.0463	0.0991	0.0266	0.0162	0.0067	0.0025	0.0138	0.0148	0.137	0.0271	0.1043	0.0522	0.0047
9	rs2798748	15333788	0.79	0.487570276707753	0.98	0.18597139562509	0.902070469821603	0.520049079486106	0.0057	0.0034	0.0898	0.0166	0.0466	0.0206	0.0254	0.0237	0.0036	0.0409	0.0453	0.1168	0.005	0.0467	0.0993	0.0267	0.0168	0.0067	0.0028	0.014	0.0145	0.1352	0.0269	0.1047	0.0518	0.0048
9	rs689151	15336067	0.79	0.487570276707753	0.98	0.18597139562509	0.919244705264568	0.51038310376115	0.0057	0.0032	0.0891	0.0167	0.0467	0.0207	0.0256	0.0237	0.0034	0.0408	0.0454	0.1171	0.0049	0.0468	0.0998	0.0269	0.0168	0.0065	0.0028	0.0141	0.0143	0.1349	0.027	0.1049	0.0519	0.0046
9	rs117888291	15336291	0.79	0.487570276707753	0.98	0.18597139562509	0.918664525788445	0.538259584883026	0.0057	0.0032	0.0891	0.0167	0.0467	0.0207	0.0256	0.0237	0.0034	0.0408	0.0454	0.1172	0.0049	0.0468	0.0998	0.0269	0.0168	0.0065	0.0028	0.0141	0.0143	0.1349	0.027	0.1049	0.0519	0.0046
9	rs75066585	15336637	0.79	0.487570276707753	0.98	0.18597139562509	0.921649933790349	0.579115148699876	0.0057	0.0032	0.089	0.0167	0.0467	0.0207	0.0256	0.0237	0.0034	0.0407	0.0454	0.1172	0.0049	0.0468	0.0998	0.0269	0.0168	0.0065	0.0028	0.0141	0.0143	0.1349	0.027	0.1049	0.0519	0.0046
9	rs540457	15337952	0.8	0.433874260405774	0.98	0.18597139562509	0.273977081962479	0.63197445647174	0.0062	0.0034	0.0884	0.017	0.0466	0.0212	0.0252	0.0235	0.0036	0.0408	0.0445	0.1153	0.0051	0.0483	0.1038	0.0265	0.0195	0.0062	0.0033	0.0144	0.0135	0.13	0.0275	0.1065	0.05	0.0042
9	rs10961970	15339722	0.8	0.433874260405774	0.98	0.18597139562509	0.0934098333480829	0.659390942408062	0.0066	0.0035	0.0904	0.0168	0.0459	0.021	0.0239	0.0249	0.0036	0.0411	0.0425	0.1183	0.0047	0.05	0.1073	0.0244	0.0222	0.0056	0.0033	0.0135	0.0115	0.1242	0.0294	0.1073	0.0484	0.0037
9	rs117279260	15340597	0.8	0.433874260405774	0.98	0.18597139562509	0.0788487274085553	0.618368732683002	0.0067	0.0036	0.0904	0.0167	0.0458	0.0211	0.0238	0.0252	0.0035	0.0411	0.0425	0.1181	0.0046	0.0496	0.1083	0.0242	0.0222	0.0054	0.0034	0.0134	0.0114	0.1238	0.0293	0.1081	0.0482	0.0036
9	rs10756657	15340686	0.8	0.433874260405774	0.98	0.18597139562509	0.0753337530982082	0.640549446196139	0.0067	0.0036	0.0904	0.0167	0.0457	0.0211	0.0238	0.0252	0.0035	0.0411	0.0425	0.1181	0.0046	0.0496	0.1084	0.0242	0.0222	0.0054	0.0034	0.0134	0.0114	0.1238	0.0293	0.1081	0.0481	0.0036
9	rs1215134	15347518	0.79	0.487570276707753	0.98	0.18597139562509	0.0629803214871687	0.570177790333128	0.007	0.0034	0.0895	0.0167	0.0448	0.0217	0.0234	0.0255	0.0035	0.0411	0.0424	0.1188	0.0044	0.05	0.1118	0.0239	0.0222	0.0051	0.0034	0.0136	0.0113	0.1226	0.0295	0.1085	0.0469	0.0035
9	rs11795332	15352410	0.79	0.487570276707753	0.98	0.18597139562509	0.0725077325129721	0.565933794645228	0.0073	0.0034	0.0897	0.0167	0.0449	0.0216	0.0234	0.0253	0.0035	0.0408	0.0423	0.1186	0.0043	0.0501	0.1132	0.0241	0.0222	0.0049	0.0034	0.0137	0.0111	0.1226	0.0296	0.1085	0.046	0.0034
9	rs62572970	15356805	0.79	0.487570276707753	0.98	0.18597139562509	0.0746474112401319	0.543431139272119	0.0073	0.0034	0.0896	0.0167	0.0449	0.0216	0.0235	0.0252	0.0035	0.0408	0.0423	0.1183	0.0042	0.0502	0.1138	0.0241	0.0222	0.0049	0.0034	0.0137	0.0111	0.1226	0.0296	0.1086	0.0458	0.0034
9	rs519761	15357041	0.79	0.487570276707753	0.98	0.18597139562509	0.0765011769532618	0.546371779702618	0.0073	0.0034	0.0896	0.0168	0.0449	0.0217	0.0234	0.0253	0.0035	0.0408	0.0423	0.1183	0.0042	0.0504	0.1139	0.0241	0.0222	0.0049	0.0034	0.0138	0.011	0.1223	0.0296	0.1086	0.0457	0.0034
9	rs117407497	15369631	0.79	0.487570276707753	0.98	0.18597139562509	0.0695265819003536	0.477461794124753	0.0074	0.0034	0.0896	0.0171	0.0453	0.0216	0.0231	0.0256	0.0035	0.0411	0.0421	0.1185	0.004	0.0505	0.1138	0.024	0.0222	0.0048	0.0033	0.014	0.0108	0.1223	0.0299	0.1082	0.0456	0.0033
9	rs10961996	15370832	0.79	0.487570276707753	0.98	0.18597139562509	0.0686318780835452	0.486285410258839	0.0074	0.0034	0.0896	0.0171	0.0453	0.0219	0.0231	0.0255	0.0035	0.0411	0.0421	0.1186	0.0039	0.0505	0.1138	0.024	0.0222	0.0048	0.0033	0.014	0.0107	0.1223	0.0299	0.1082	0.0455	0.0033
9	rs2805014	15371111	0.79	0.487570276707753	0.98	0.18597139562509	0.0663488583283305	0.51396798180011	0.0075	0.0034	0.0897	0.0171	0.0453	0.0219	0.0231	0.0244	0.0034	0.041	0.0421	0.1186	0.0039	0.0506	0.1138	0.024	0.0221	0.0048	0.0033	0.0139	0.0112	0.1223	0.0301	0.1086	0.0453	0.0033
9	rs10961999	15371803	0.79	0.487570276707753	0.98	0.18597139562509	0.0660127297635556	0.513829984744972	0.0075	0.0035	0.0898	0.0171	0.0453	0.0219	0.0231	0.0244	0.0034	0.0406	0.0421	0.1187	0.0039	0.0508	0.1139	0.024	0.0221	0.0048	0.0033	0.0139	0.0111	0.1224	0.0301	0.1087	0.0453	0.0032
9	rs2798730	15373972	0.79	0.487570276707753	0.97	0.212655582583661	0.0605059404982862	0.50103743150804	0.0074	0.0036	0.0898	0.0169	0.0456	0.0218	0.023	0.0245	0.0034	0.0407	0.0419	0.1186	0.0038	0.0509	0.1141	0.0239	0.022	0.0047	0.0032	0.0139	0.0112	0.1225	0.0301	0.1089	0.0452	0.003
9	rs2804982	15378449	0.79	0.487570276707753	0.97	0.212655582583661	0.0586610002498406	0.44698107442655	0.0073	0.0036	0.0898	0.0167	0.0461	0.0217	0.0228	0.0247	0.0034	0.0408	0.0417	0.1185	0.0037	0.0511	0.1142	0.0238	0.0217	0.0046	0.0032	0.014	0.0113	0.1226	0.03	0.1093	0.0452	0.0028
9	rs12375629	15386433	0.79	0.487570276707753	0.97	0.212655582583661	0.0568180185964618	0.415605303304628	0.0073	0.0036	0.0905	0.0167	0.0466	0.0218	0.0226	0.025	0.0032	0.0401	0.0406	0.1185	0.0035	0.0518	0.115	0.0234	0.0214	0.0045	0.003	0.0141	0.0117	0.1221	0.0301	0.1103	0.0449	0.0025
9	rs78754090	15386678	0.79	0.487570276707753	0.97	0.212655582583661	0.0515383850050253	0.393706729342661	0.0079	0.0036	0.0904	0.0166	0.0466	0.0217	0.0225	0.0253	0.0031	0.04	0.0402	0.1182	0.0034	0.0519	0.1156	0.0233	0.0214	0.0043	0.0029	0.0141	0.0116	0.1219	0.0302	0.1105	0.0451	0.0024
9	rs10962015	15387949	0.79	0.487570276707753	0.97	0.212655582583661	0.0476394173953042	0.239537666036898	0.008	0.0035	0.0926	0.0157	0.0464	0.021	0.021	0.0264	0.0023	0.0388	0.0371	0.1188	0.003	0.0524	0.1182	0.0222	0.0208	0.003	0.0023	0.0149	0.0122	0.1201	0.0324	0.1141	0.0457	0.0018
9	rs2040071	15393381	0.79	0.487570276707753	0.97	0.212655582583661	0.0563189293742314	0.238319010462656	0.008	0.0036	0.0931	0.0157	0.0463	0.021	0.0208	0.0271	0.0022	0.0388	0.0363	0.1193	0.003	0.0525	0.1186	0.0221	0.0207	0.0028	0.0023	0.0149	0.0122	0.1197	0.0325	0.1141	0.0458	0.0017
9	Affx-37447722	15397816	0.79	0.487570276707753	0.96	0.241969076141015	0.0592656475761722	0.235115774492863	0.008	0.0036	0.093	0.0157	0.0465	0.0207	0.0206	0.0272	0.002	0.0386	0.0365	0.1187	0.0028	0.0531	0.1189	0.0221	0.0207	0.0028	0.0022	0.015	0.0122	0.1195	0.0327	0.1146	0.0459	0.0016
9	rs2488968	15402054	0.79	0.487570276707753	0.96	0.241969076141015	0.0620660755273764	0.247003115872989	0.0079	0.0036	0.093	0.0157	0.0466	0.0206	0.0204	0.0273	0.0019	0.0386	0.0366	0.1183	0.0027	0.0535	0.1191	0.0222	0.0207	0.0028	0.0022	0.015	0.0122	0.1194	0.0327	0.1148	0.0459	0.0015
9	rs76461646	15408150	0.79	0.487570276707753	0.95	0.274028283204826	0.0594312655647168	0.251156942551563	0.0078	0.0036	0.093	0.0157	0.0471	0.0205	0.0204	0.0273	0.0019	0.0381	0.0367	0.1182	0.0026	0.0537	0.1192	0.0221	0.0207	0.0028	0.0021	0.015	0.0122	0.1195	0.0327	0.1148	0.0458	0.0015
9	rs13289935	15420730	0.79	0.487570276707753	0.94	0.308944172156586	0.065756444905402	0.25307279466191	0.0078	0.0037	0.0934	0.0157	0.0469	0.0205	0.0202	0.0275	0.0018	0.0381	0.0363	0.1185	0.0026	0.0536	0.1196	0.0222	0.0207	0.0027	0.002	0.015	0.0122	0.1196	0.0326	0.1152	0.0454	0.0014
9	rs10962032	15424888	0.79	0.487570276707753	0.94	0.308944172156586	0.075183268671831	0.342358777954181	0.0076	0.0037	0.0948	0.0155	0.0472	0.0202	0.0202	0.0273	0.0015	0.0381	0.0364	0.1192	0.0026	0.0531	0.1199	0.0223	0.0208	0.0025	0.0016	0.0151	0.0121	0.1205	0.0321	0.1157	0.0442	0.0013
9	rs1976599	15431589	0.79	0.487570276707753	0.93	0.346822133743557	0.077111076123151	0.374420789969283	0.0076	0.0037	0.0947	0.0155	0.0472	0.0202	0.0202	0.0272	0.0014	0.0381	0.0364	0.1193	0.0026	0.0531	0.1201	0.0222	0.0208	0.0025	0.0016	0.0151	0.0121	0.1206	0.0319	0.1158	0.0442	0.0013
9	rs7026970	15445219	0.79	0.487570276707753	0.93	0.346822133743557	0.0749686282345155	0.382944786542925	0.0076	0.0038	0.0947	0.0155	0.0474	0.0201	0.0201	0.0272	0.0016	0.0381	0.0364	0.1191	0.0027	0.0529	0.1202	0.0222	0.0208	0.0025	0.0015	0.0151	0.012	0.121	0.0319	0.1158	0.0438	0.0014
9	rs113068503	15445392	0.79	0.487570276707753	0.93	0.346822133743557	0.0748614567741514	0.382817168902082	0.0076	0.0038	0.0947	0.0155	0.0474	0.0201	0.0201	0.0272	0.0016	0.0381	0.0364	0.1191	0.0027	0.0529	0.1202	0.0222	0.0208	0.0025	0.0015	0.0151	0.012	0.121	0.0319	0.1158	0.0438	0.0014
9	rs62570989	15449303	0.79	0.487570276707753	0.93	0.346822133743557	0.0764143033949453	0.388443529293688	0.0076	0.0038	0.0946	0.0155	0.0473	0.0202	0.0201	0.0272	0.0016	0.0381	0.0364	0.1191	0.0027	0.0529	0.1203	0.0222	0.0209	0.0025	0.0015	0.0151	0.012	0.121	0.0319	0.1157	0.0438	0.0014
9	rs41313979	15451176	0.79	0.487570276707753	0.93	0.346822133743557	0.0771547598999844	0.393578125491119	0.0076	0.0038	0.0946	0.0155	0.0473	0.0202	0.0201	0.0272	0.0016	0.0381	0.0364	0.1191	0.0027	0.0529	0.1203	0.0222	0.0209	0.0025	0.0015	0.0151	0.012	0.121	0.0319	0.1157	0.0437	0.0014
9	rs10738397	15451866	0.79	0.487570276707753	0.93	0.346822133743557	0.0782079588118062	0.398473212365151	0.0076	0.0038	0.0947	0.0155	0.0474	0.0202	0.0201	0.0272	0.0016	0.0381	0.0364	0.1192	0.0027	0.0528	0.1203	0.0223	0.021	0.0025	0.0015	0.0151	0.012	0.1209	0.0319	0.1158	0.0436	0.0014
9	rs41268955	15453339	0.79	0.487570276707753	0.93	0.346822133743557	0.0757216064856833	0.369483949663843	0.0077	0.0038	0.0946	0.0155	0.0474	0.0202	0.0201	0.0273	0.0016	0.0381	0.0364	0.1192	0.0027	0.0528	0.1203	0.0222	0.0209	0.0025	0.0016	0.015	0.012	0.121	0.0318	0.1158	0.0436	0.0014
9	rs3087653	15459821	0.79	0.487570276707753	0.93	0.346822133743557	0.0729914421911161	0.350048326218706	0.0077	0.0038	0.0946	0.0155	0.0475	0.0202	0.0201	0.0273	0.0016	0.038	0.0364	0.1192	0.0028	0.0527	0.1202	0.0222	0.0209	0.0025	0.0016	0.0151	0.012	0.1211	0.0318	0.1159	0.0435	0.0015
9	rs17336838	15462521	0.79	0.487570276707753	0.93	0.346822133743557	0.0721306318381013	0.34743829781833	0.0077	0.0038	0.0946	0.0155	0.0475	0.0201	0.0201	0.0273	0.0015	0.038	0.0364	0.1192	0.0028	0.0526	0.1202	0.0222	0.0209	0.0025	0.0016	0.0151	0.012	0.1212	0.0317	0.1159	0.0435	0.0014
9	rs189439967	15466692	0.79	0.487570276707753	0.93	0.346822133743557	0.0699972795688548	0.334718823273538	0.0077	0.0038	0.0945	0.0154	0.0476	0.0201	0.0202	0.0273	0.0015	0.0379	0.0364	0.1192	0.0028	0.0525	0.1203	0.0222	0.0209	0.0025	0.0016	0.0151	0.012	0.1213	0.0317	0.116	0.0435	0.0014
9	rs78054686	15468268	0.79	0.487570276707753	0.93	0.346822133743557	0.0698538046216227	0.334227645271916	0.0077	0.0038	0.0945	0.0154	0.0477	0.0201	0.0202	0.0273	0.0015	0.0379	0.0364	0.1192	0.0028	0.0524	0.1203	0.0222	0.0209	0.0025	0.0016	0.0151	0.012	0.1213	0.0317	0.116	0.0435	0.0014
9	rs113593284	15493287	0.8	0.433874260405774	0.92	0.387761932740255	0.0745832748761003	0.327129283155808	0.0078	0.0038	0.0943	0.0153	0.048	0.0199	0.0202	0.0274	0.0014	0.0377	0.0363	0.1191	0.0028	0.0523	0.1205	0.0223	0.0209	0.0025	0.0016	0.0152	0.012	0.1217	0.0314	0.1162	0.0433	0.0014
9	rs35185207	15499562	0.8	0.433874260405774	0.92	0.387761932740255	0.076370890498386	0.331284996328168	0.0078	0.0038	0.0943	0.0153	0.0482	0.0199	0.0203	0.0275	0.0014	0.0376	0.0363	0.119	0.0028	0.0522	0.1205	0.0223	0.0208	0.0025	0.0016	0.0152	0.012	0.1219	0.0315	0.1163	0.0432	0.0014
9	rs115016854	15508627	0.8	0.433874260405774	0.93	0.346822133743557	0.0801627553448148	0.363559080227462	0.0079	0.0038	0.0943	0.0153	0.0483	0.0199	0.0203	0.0274	0.0013	0.0374	0.0362	0.1188	0.0028	0.0522	0.1209	0.0223	0.0208	0.0025	0.0016	0.0152	0.012	0.1221	0.0315	0.1163	0.0432	0.0014
9	rs7470146	15509366	0.8	0.433874260405774	0.92	0.387761932740255	0.0832908714994691	0.372266566045819	0.0079	0.0038	0.0944	0.0153	0.0483	0.0199	0.0204	0.0274	0.0013	0.0374	0.0362	0.1189	0.0027	0.0522	0.1209	0.0223	0.0208	0.0025	0.0016	0.0152	0.012	0.1221	0.0315	0.116	0.0432	0.0014
9	rs62571020	15513113	0.8	0.433874260405774	0.94	0.308944172156586	0.0803644275292041	0.362930373415725	0.0079	0.0038	0.0944	0.0153	0.0483	0.0199	0.0204	0.0274	0.0013	0.0374	0.0362	0.1188	0.0027	0.0522	0.1209	0.0223	0.0208	0.0025	0.0016	0.0152	0.012	0.1222	0.0315	0.116	0.0431	0.0014
9	rs118083430	15522589	0.8	0.433874260405774	0.95	0.274028283204826	0.0881750105051441	0.340876181357564	0.0079	0.0037	0.0945	0.0148	0.0483	0.0195	0.0205	0.0275	0.0014	0.0373	0.0364	0.1181	0.0027	0.0524	0.1204	0.0224	0.021	0.0025	0.0017	0.0155	0.0122	0.1234	0.0314	0.116	0.0427	0.0014
9	rs57142629	15523304	0.8	0.433874260405774	0.96	0.241969076141015	0.0889624261004124	0.354910348811381	0.0079	0.0037	0.0945	0.0148	0.0483	0.0195	0.0205	0.0275	0.0014	0.0373	0.0364	0.1181	0.0027	0.0524	0.1204	0.0224	0.021	0.0025	0.0017	0.0155	0.0122	0.1234	0.0314	0.116	0.0427	0.0014
9	rs28659858	15527349	0.8	0.433874260405774	0.96	0.241969076141015	0.0793593163939492	0.328716419914154	0.008	0.0037	0.0939	0.0147	0.0484	0.0197	0.0206	0.0276	0.0014	0.0373	0.0365	0.1179	0.0027	0.0524	0.1203	0.0225	0.021	0.0025	0.0017	0.0155	0.0122	0.1235	0.0315	0.1159	0.0428	0.0014
9	rs10810393	15529905	0.8	0.433874260405774	0.96	0.241969076141015	0.0829242579871079	0.374928173679693	0.008	0.0037	0.0934	0.0147	0.0485	0.0197	0.0206	0.0276	0.0014	0.0373	0.0366	0.1177	0.0028	0.0525	0.1203	0.0225	0.021	0.0025	0.0017	0.0155	0.0123	0.1235	0.0315	0.1158	0.0429	0.0014
9	rs28796681	15543551	0.8	0.433874260405774	0.96	0.241969076141015	0.0753122434144784	0.32457021025681	0.0082	0.0037	0.0934	0.0149	0.0488	0.0197	0.0207	0.0278	0.0015	0.0372	0.0365	0.1168	0.0028	0.0524	0.1202	0.0225	0.0212	0.0025	0.0018	0.0157	0.0121	0.1236	0.0317	0.1153	0.043	0.0015
9	rs1041529	15549731	0.8	0.433874260405774	0.96	0.241969076141015	0.0736891080444286	0.33055052134731	0.0082	0.0037	0.0934	0.015	0.0489	0.0197	0.0208	0.0276	0.0015	0.0372	0.0366	0.1165	0.0029	0.0524	0.1202	0.0225	0.0212	0.0026	0.0018	0.0157	0.0121	0.1236	0.0317	0.1152	0.0431	0.0015
9	rs117579945	15564100	0.8	0.433874260405774	0.95	0.274028283204826	0.07119345961834	0.331407455090341	0.0083	0.0034	0.0932	0.0151	0.0491	0.0198	0.0209	0.0277	0.0016	0.0371	0.0365	0.116	0.003	0.0522	0.1201	0.0225	0.0213	0.0026	0.0018	0.0158	0.012	0.1238	0.0315	0.1149	0.0434	0.0016
9	rs443563	15571630	0.8	0.433874260405774	0.95	0.274028283204826	0.070841488050229	0.336685631407087	0.0083	0.0034	0.0932	0.0152	0.0491	0.0198	0.0209	0.0277	0.0016	0.0372	0.0365	0.1159	0.003	0.0522	0.12	0.0225	0.0214	0.0026	0.0018	0.0158	0.012	0.1239	0.0315	0.1149	0.0435	0.0016
9	rs10962088	15591699	0.8	0.433874260405774	0.95	0.274028283204826	0.0690376244228447	0.344338462261665	0.0084	0.0034	0.0931	0.0153	0.0493	0.0198	0.0209	0.0278	0.0017	0.0372	0.0364	0.1154	0.003	0.0521	0.1199	0.0225	0.0215	0.0028	0.0018	0.0158	0.012	0.124	0.0314	0.1145	0.0436	0.0017
9	rs75835157	15601363	0.8	0.433874260405774	0.95	0.274028283204826	0.0689157366042166	0.342853389947382	0.0084	0.0034	0.0931	0.0153	0.0493	0.0198	0.0209	0.0278	0.0017	0.0372	0.0364	0.1154	0.003	0.0521	0.1199	0.0225	0.0215	0.0028	0.0018	0.0158	0.012	0.124	0.0314	0.1145	0.0436	0.0017
9	rs10962099	15611443	0.8	0.433874260405774	0.95	0.274028283204826	0.0712971966735231	0.382944786542925	0.0084	0.0034	0.0931	0.0153	0.0494	0.0198	0.021	0.0279	0.0017	0.0372	0.0364	0.1153	0.003	0.0522	0.12	0.0225	0.0215	0.0029	0.0018	0.0158	0.012	0.124	0.0314	0.1144	0.0435	0.0018
9	rs401393	15623908	0.8	0.433874260405774	0.95	0.274028283204826	0.0732024018370377	0.420180706623902	0.0085	0.0034	0.0932	0.0153	0.0496	0.0198	0.0209	0.0278	0.0017	0.0372	0.0364	0.1151	0.003	0.0523	0.1199	0.0225	0.0215	0.0029	0.0018	0.0157	0.0119	0.1239	0.0314	0.1143	0.0435	0.0019
9	rs72706657	15635016	0.8	0.433874260405774	0.95	0.274028283204826	0.0733080297367319	0.421883592289604	0.0085	0.0034	0.0932	0.0153	0.0496	0.0198	0.0209	0.0278	0.0018	0.0372	0.0365	0.1151	0.003	0.0524	0.1199	0.0225	0.0215	0.003	0.0018	0.0157	0.0119	0.1239	0.0314	0.1143	0.0435	0.0019
9	rs75333185	15636430	0.8	0.433874260405774	0.95	0.274028283204826	0.0725287199877239	0.421490453415777	0.0085	0.0034	0.0931	0.0152	0.0496	0.0198	0.0209	0.0278	0.0018	0.0372	0.0365	0.115	0.003	0.0524	0.1199	0.0224	0.0215	0.003	0.0018	0.0157	0.0119	0.1241	0.0314	0.1142	0.0434	0.0019
9	rs4740620	15638387	0.8	0.433874260405774	0.93	0.346822133743557	0.0748614567741514	0.432403595239717	0.0085	0.0034	0.0931	0.0152	0.0496	0.0198	0.0209	0.0278	0.0018	0.0372	0.0365	0.115	0.003	0.0525	0.1199	0.0224	0.0215	0.003	0.0018	0.0157	0.0119	0.1241	0.0314	0.1142	0.0434	0.0019
9	rs10810422	15654475	0.81	0.384295662080596	0.93	0.346822133743557	0.0750544367993184	0.40818317931713	0.0084	0.0034	0.0944	0.0149	0.0496	0.0201	0.0208	0.0278	0.0018	0.037	0.0364	0.1144	0.0029	0.0525	0.1201	0.0223	0.0215	0.003	0.0019	0.0157	0.0119	0.1244	0.0311	0.1143	0.0432	0.0019
9	rs1553727	15656806	0.81	0.384295662080596	0.93	0.346822133743557	0.0746474112401319	0.386650847060502	0.0084	0.0033	0.0944	0.0149	0.0496	0.0201	0.0208	0.0278	0.0018	0.037	0.0364	0.1144	0.0029	0.0525	0.1201	0.0223	0.0215	0.003	0.0019	0.0157	0.0119	0.1244	0.0311	0.1143	0.0432	0.0019
9	rs80226594	15666865	0.81	0.384295662080596	0.93	0.346822133743557	0.0760025234658788	0.375055049758403	0.0084	0.0033	0.0944	0.0149	0.0495	0.0202	0.0208	0.028	0.0018	0.037	0.0364	0.1143	0.0029	0.0526	0.1201	0.0223	0.0215	0.003	0.0019	0.0157	0.0119	0.1243	0.0311	0.1142	0.0431	0.0019
9	rs118068429	15679314	0.81	0.384295662080596	0.93	0.346822133743557	0.0790260833122844	0.383966154547333	0.0084	0.0033	0.0945	0.0149	0.0494	0.0202	0.0208	0.0281	0.0018	0.037	0.0364	0.1142	0.0029	0.0526	0.1202	0.0223	0.0215	0.003	0.0019	0.0157	0.0119	0.1242	0.031	0.1142	0.043	0.002
9	rs79933752	15685340	0.81	0.384295662080596	0.93	0.346822133743557	0.0820349653370204	0.396925592817307	0.0084	0.0033	0.0945	0.0149	0.0495	0.0202	0.0208	0.0282	0.0018	0.037	0.0364	0.1142	0.0029	0.0527	0.1202	0.0223	0.0215	0.003	0.0019	0.0157	0.0119	0.1242	0.031	0.1141	0.043	0.002
9	rs117488235	15707430	0.81	0.384295662080596	0.93	0.346822133743557	0.0843043931090326	0.34805922380685	0.0083	0.0031	0.0945	0.0149	0.0496	0.0203	0.0208	0.0288	0.0017	0.0369	0.0364	0.1139	0.0029	0.0531	0.1201	0.0222	0.0214	0.003	0.0018	0.0159	0.0119	0.1239	0.031	0.1139	0.0431	0.0019
9	rs10738406	15712636	0.81	0.384295662080596	0.92	0.387761932740255	0.0895859444481716	0.346569537558563	0.0083	0.0031	0.0946	0.0147	0.0497	0.0203	0.0208	0.0288	0.0017	0.037	0.0366	0.1139	0.0029	0.0531	0.1201	0.0222	0.0214	0.003	0.0018	0.0159	0.0119	0.1239	0.031	0.1139	0.043	0.0019
9	rs10962128	15726057	0.81	0.384295662080596	0.92	0.387761932740255	0.094052852305962	0.362301975511484	0.0083	0.0031	0.0946	0.0148	0.0499	0.0206	0.0208	0.0287	0.0017	0.0366	0.0367	0.1138	0.0029	0.0532	0.1203	0.0222	0.0216	0.003	0.0018	0.0159	0.0118	0.1238	0.0311	0.1138	0.0428	0.0019
9	rs12340035	15727518	0.81	0.384295662080596	0.91	0.431857736337621	0.0927204591176123	0.36305609007828	0.0082	0.0031	0.0946	0.0148	0.0499	0.0207	0.0208	0.0287	0.0018	0.0366	0.0367	0.1138	0.0029	0.0532	0.1203	0.0222	0.0216	0.0029	0.0018	0.0159	0.0118	0.1238	0.0312	0.1137	0.0427	0.0019
9	rs34816651	15744683	0.81	0.384295662080596	0.91	0.431857736337621	0.0947484451447188	0.404291502769895	0.0081	0.0031	0.0946	0.0149	0.0501	0.0208	0.0208	0.0287	0.0018	0.0367	0.0367	0.1137	0.0029	0.0532	0.1202	0.0222	0.0216	0.0029	0.0018	0.0159	0.0118	0.1237	0.0312	0.1137	0.0426	0.0019
9	rs74962791	15755519	0.81	0.384295662080596	0.91	0.431857736337621	0.0963756696480706	0.394349922762874	0.0082	0.0031	0.0946	0.0149	0.0502	0.0209	0.0208	0.0287	0.0019	0.0368	0.0367	0.1136	0.0026	0.0532	0.1202	0.0222	0.0216	0.0029	0.0018	0.0159	0.0118	0.1237	0.0312	0.1136	0.0426	0.0019
9	rs1417975	15755674	0.81	0.384295662080596	0.91	0.431857736337621	0.0964511931339931	0.384349363002123	0.0082	0.0031	0.0946	0.0149	0.0502	0.0209	0.0208	0.0287	0.0019	0.0368	0.0367	0.1136	0.0026	0.0532	0.1202	0.0222	0.0216	0.0029	0.0018	0.0159	0.0118	0.1237	0.0312	0.1136	0.0426	0.0019
9	rs1970498	15776290	0.8	0.433874260405774	0.91	0.431857736337621	0.0834056502639493	0.306465094689574	0.0079	0.0031	0.0943	0.0152	0.0507	0.0211	0.0207	0.0288	0.002	0.0369	0.0365	0.1135	0.0028	0.0531	0.1198	0.0223	0.0216	0.0031	0.0019	0.0161	0.0118	0.1234	0.0315	0.1132	0.0424	0.0019
9	rs10962156	15781267	0.8	0.433874260405774	0.91	0.431857736337621	0.0881750105051441	0.314996462279819	0.0079	0.0031	0.0943	0.0152	0.0507	0.0211	0.0207	0.0288	0.0021	0.0369	0.0365	0.1135	0.0028	0.0531	0.1198	0.0223	0.0216	0.003	0.0019	0.0161	0.0118	0.1234	0.0315	0.1132	0.0423	0.0019
9	rs10756704	15783816	0.8	0.433874260405774	0.91	0.431857736337621	0.0888189291923486	0.318137967515248	0.0079	0.0031	0.0943	0.0152	0.0507	0.0211	0.0207	0.0288	0.0021	0.0369	0.0365	0.1135	0.0028	0.0531	0.1198	0.0223	0.0216	0.003	0.0019	0.0161	0.0118	0.1234	0.0316	0.1132	0.0423	0.0019
9	rs55780067	15784560	0.8	0.433874260405774	0.9	0.479198205640863	0.088436988863279	0.318501041760164	0.0078	0.0031	0.0944	0.0152	0.0507	0.0211	0.0207	0.0288	0.0021	0.0368	0.0364	0.1136	0.0028	0.0531	0.1198	0.0223	0.0215	0.0031	0.0019	0.016	0.0118	0.1234	0.0316	0.1132	0.0424	0.0019
9	rs1539172	15784631	0.8	0.433874260405774	0.89	0.529866637543626	0.0888906592813242	0.317775015679637	0.0078	0.0031	0.0944	0.0152	0.0507	0.0211	0.0207	0.0288	0.0021	0.0368	0.0364	0.1136	0.0028	0.0531	0.1198	0.0223	0.0215	0.0031	0.0019	0.016	0.0118	0.1234	0.0317	0.1132	0.0425	0.0019
9	rs117575885	15788315	0.8	0.433874260405774	0.89	0.529866637543626	0.0867311663933131	0.313911172123959	0.0078	0.0031	0.0944	0.0153	0.0507	0.0211	0.0206	0.0288	0.0021	0.0368	0.0364	0.1137	0.0028	0.0531	0.1198	0.0223	0.0216	0.0031	0.0019	0.016	0.0117	0.1234	0.0317	0.1132	0.0425	0.0019
9	rs2382553	15814455	0.8	0.433874260405774	0.89	0.529866637543626	0.0908655195338897	0.27757517708585	0.0079	0.0033	0.094	0.0152	0.0508	0.021	0.0206	0.0291	0.0023	0.0367	0.0365	0.1138	0.0028	0.0529	0.1195	0.0223	0.0214	0.0033	0.002	0.0159	0.0114	0.1234	0.0318	0.1134	0.0421	0.002
9	rs9407655	15830622	0.8	0.433874260405774	0.89	0.529866637543626	0.0976138757939016	0.273288684295087	0.0079	0.0033	0.0945	0.0153	0.0509	0.0208	0.0206	0.029	0.0024	0.0369	0.0366	0.1137	0.0028	0.0529	0.1192	0.0224	0.0213	0.0034	0.002	0.0162	0.0114	0.1224	0.0318	0.1136	0.0422	0.0021
9	rs10810456	15869845	0.81	0.384295662080596	0.87	0.641494868499257	0.105945030943456	0.242426021465358	0.0079	0.0035	0.0944	0.0153	0.0509	0.0208	0.0207	0.029	0.0027	0.0369	0.0366	0.1133	0.003	0.0528	0.119	0.0225	0.0213	0.0034	0.0021	0.0162	0.0114	0.1225	0.032	0.1132	0.0419	0.0022
9	rs149814894	15874585	0.81	0.384295662080596	0.87	0.641494868499257	0.105891636888681	0.201144429922278	0.0082	0.0035	0.0941	0.0152	0.0506	0.0208	0.0207	0.0291	0.0028	0.0368	0.0367	0.1135	0.0031	0.0527	0.1193	0.0225	0.0212	0.0034	0.0021	0.0162	0.0114	0.1224	0.032	0.1134	0.0418	0.0022
9	rs1935221	15880385	0.81	0.384295662080596	0.86	0.702596200902853	0.114788142754782	0.220714078183654	0.0087	0.0035	0.0946	0.0152	0.0496	0.0208	0.0207	0.0292	0.0028	0.0365	0.037	0.1138	0.0031	0.0522	0.1194	0.0225	0.0211	0.0034	0.0021	0.0158	0.0114	0.1224	0.0316	0.1138	0.042	0.0022
9	rs1184913	15894781	0.81	0.384295662080596	0.86	0.702596200902853	0.133242904823328	0.18513789203775	0.0088	0.0036	0.0944	0.015	0.0503	0.0208	0.0206	0.0296	0.0028	0.0365	0.0368	0.1135	0.0033	0.0521	0.1192	0.0226	0.0211	0.0033	0.0021	0.0159	0.0115	0.122	0.0314	0.1146	0.0415	0.0021
9	rs1891212	15900771	0.81	0.384295662080596	0.85	0.767309033253442	0.137085258660958	0.169394149205701	0.0088	0.0036	0.0944	0.0149	0.0503	0.0208	0.0204	0.0297	0.0028	0.0365	0.0368	0.1135	0.0033	0.0522	0.1193	0.0226	0.0211	0.0032	0.0021	0.0159	0.0115	0.1219	0.0314	0.1148	0.0414	0.0021
9	rs2769719	15902478	0.81	0.384295662080596	0.85	0.767309033253442	0.140866276566377	0.15300179864157	0.0088	0.0036	0.0943	0.0149	0.0504	0.0208	0.0205	0.0297	0.0028	0.0363	0.037	0.1134	0.0033	0.0522	0.1192	0.0227	0.0211	0.0032	0.0021	0.0159	0.0114	0.1217	0.0316	0.1148	0.0413	0.0021
9	rs2987053	15909082	0.81	0.384295662080596	0.85	0.767309033253442	0.165968426194661	0.137764962141785	0.0088	0.0037	0.0943	0.0149	0.0504	0.0208	0.0205	0.0297	0.003	0.0363	0.0371	0.1134	0.0034	0.0521	0.1192	0.0227	0.0212	0.0033	0.0021	0.0159	0.0113	0.1216	0.0317	0.1148	0.0413	0.0021
9	rs79944934	15928988	0.81	0.384295662080596	0.84	0.835693000351761	0.156912704117	0.129873390959153	0.0088	0.0037	0.0941	0.0149	0.0504	0.0208	0.0204	0.0299	0.0031	0.0364	0.0373	0.1131	0.0035	0.0524	0.1192	0.0227	0.0211	0.0033	0.0022	0.0159	0.0113	0.1212	0.0317	0.1145	0.0413	0.0023
9	rs10962223	15933662	0.81	0.384295662080596	0.84	0.835693000351761	0.156067401397508	0.126214354614854	0.0088	0.0037	0.0941	0.0149	0.0504	0.0208	0.0204	0.0299	0.0031	0.0364	0.0373	0.113	0.0035	0.0524	0.1192	0.0227	0.0212	0.0033	0.0022	0.0159	0.0113	0.1211	0.0318	0.1144	0.0413	0.0023
9	rs9969791	15956164	0.81	0.384295662080596	0.84	0.835693000351761	0.156337605537713	0.119187917616413	0.0089	0.0037	0.094	0.015	0.0503	0.0207	0.0203	0.03	0.0031	0.0364	0.0373	0.1128	0.0036	0.0526	0.1192	0.0227	0.0213	0.0033	0.0023	0.0158	0.0113	0.1208	0.0319	0.1142	0.0413	0.0024
9	rs117906919	15957219	0.81	0.384295662080596	0.85	0.767309033253442	0.155628907225249	0.116764586706999	0.0089	0.0037	0.094	0.015	0.0503	0.0207	0.0203	0.0301	0.0031	0.0364	0.0374	0.1128	0.0036	0.0526	0.1192	0.0227	0.0213	0.0033	0.0023	0.0158	0.0113	0.1208	0.0319	0.1142	0.0413	0.0024
9	rs75856809	15958862	0.81	0.384295662080596	0.85	0.767309033253442	0.153949169399969	0.113847400842463	0.0089	0.0037	0.094	0.015	0.0503	0.0207	0.0203	0.0301	0.0031	0.0364	0.0374	0.1128	0.0036	0.0526	0.1192	0.0227	0.0213	0.0033	0.0023	0.0158	0.0113	0.1208	0.0319	0.1142	0.0413	0.0024
9	rs10810511	15970733	0.81	0.384295662080596	0.85	0.767309033253442	0.147566225241478	0.104521524556956	0.0089	0.0038	0.0939	0.0149	0.0504	0.0206	0.0202	0.0301	0.0031	0.0364	0.0374	0.1126	0.0036	0.0527	0.1191	0.0227	0.0214	0.0033	0.0023	0.0158	0.0114	0.1209	0.032	0.1139	0.0413	0.0025
9	rs1927702	15986716	0.81	0.384295662080596	0.86	0.702596200902853	0.142683864169306	0.0894432810971409	0.0089	0.0038	0.0941	0.0148	0.0504	0.0205	0.0201	0.0302	0.0031	0.0364	0.0374	0.1123	0.0037	0.0528	0.1191	0.0227	0.0215	0.0033	0.0024	0.0158	0.0115	0.1209	0.0321	0.1136	0.0414	0.0026
9	rs77735369	15997250	0.81	0.384295662080596	0.86	0.702596200902853	0.137054009073084	0.0831610867550122	0.009	0.0038	0.094	0.0148	0.0504	0.0205	0.0201	0.0302	0.0031	0.0364	0.0375	0.1122	0.0037	0.0528	0.119	0.0227	0.0215	0.0033	0.0024	0.0158	0.0115	0.1208	0.0321	0.1135	0.0414	0.0026
9	rs117495425	15999922	0.81	0.384295662080596	0.86	0.702596200902853	0.133181469580871	0.080312573535994	0.009	0.0038	0.094	0.0148	0.0505	0.0205	0.0201	0.0302	0.0031	0.0364	0.0375	0.1122	0.0038	0.0528	0.1189	0.0227	0.0215	0.0034	0.0025	0.0158	0.0115	0.1208	0.0321	0.1133	0.0414	0.0027
9	rs79156074	16000235	0.81	0.384295662080596	0.86	0.702596200902853	0.133150758362611	0.080312573535994	0.009	0.0038	0.094	0.0148	0.0505	0.0205	0.0201	0.0302	0.0031	0.0364	0.0375	0.1122	0.0038	0.0528	0.1189	0.0227	0.0215	0.0034	0.0025	0.0158	0.0115	0.1208	0.0321	0.1133	0.0414	0.0027
9	rs117498992	16006161	0.81	0.384295662080596	0.86	0.702596200902853	0.131712144834719	0.0793473405908469	0.009	0.0038	0.094	0.0148	0.0505	0.0205	0.0201	0.0301	0.0032	0.0364	0.0375	0.1121	0.0038	0.0529	0.1189	0.0227	0.0215	0.0034	0.0025	0.0158	0.0115	0.1207	0.0321	0.1133	0.0414	0.0027
9	rs62546637	16011070	0.81	0.384295662080596	0.86	0.702596200902853	0.131315894220381	0.077798168634899	0.009	0.0038	0.0939	0.0148	0.0504	0.0204	0.02	0.0301	0.0032	0.0364	0.0375	0.112	0.0038	0.0529	0.1189	0.0227	0.0215	0.0035	0.0025	0.0158	0.0115	0.1205	0.0321	0.1134	0.0414	0.0028
9	rs62546638	16011083	0.81	0.384295662080596	0.86	0.702596200902853	0.131315894220381	0.077798168634899	0.009	0.0038	0.0939	0.0148	0.0504	0.0204	0.02	0.0301	0.0032	0.0364	0.0375	0.112	0.0038	0.0529	0.1189	0.0227	0.0215	0.0035	0.0025	0.0158	0.0115	0.1205	0.0321	0.1134	0.0414	0.0028
9	rs10810515	16016603	0.81	0.384295662080596	0.86	0.702596200902853	0.128051814033303	0.0707352835858344	0.0092	0.0039	0.0937	0.0148	0.0505	0.0204	0.02	0.0301	0.0032	0.0363	0.0375	0.1119	0.0039	0.0529	0.119	0.0228	0.0216	0.0036	0.0026	0.0159	0.0115	0.1201	0.0321	0.1131	0.0415	0.0029
9	rs79988061	16016789	0.81	0.384295662080596	0.85	0.767309033253442	0.128111808503019	0.0701710063148475	0.0092	0.0039	0.0937	0.0148	0.0505	0.0204	0.02	0.0301	0.0032	0.0363	0.0375	0.1119	0.0039	0.0529	0.119	0.0228	0.0216	0.0036	0.0026	0.0159	0.0115	0.12	0.0321	0.1131	0.0415	0.0029
9	rs11794659	16018094	0.81	0.384295662080596	0.85	0.767309033253442	0.12838199431809	0.0702414383832952	0.0092	0.0039	0.0936	0.0148	0.0505	0.0204	0.02	0.0301	0.0032	0.0362	0.0375	0.1119	0.004	0.0529	0.1191	0.0228	0.0216	0.0037	0.0026	0.0159	0.0115	0.1198	0.0322	0.113	0.0415	0.0029
9	rs3124458	16022186	0.81	0.384295662080596	0.85	0.767309033253442	0.131590144801247	0.0670320793301974	0.0094	0.0039	0.0936	0.0148	0.0506	0.0204	0.02	0.0301	0.0033	0.0361	0.0376	0.1118	0.004	0.0529	0.1191	0.0228	0.0216	0.0037	0.0026	0.016	0.0115	0.1195	0.0322	0.1129	0.0415	0.003
9	rs72710745	16030359	0.81	0.384295662080596	0.85	0.767309033253442	0.159669970086123	0.0588934940657599	0.0098	0.0039	0.0935	0.0149	0.0509	0.0203	0.0198	0.0303	0.0033	0.0358	0.0376	0.1115	0.0039	0.0528	0.1194	0.023	0.0217	0.0037	0.0027	0.0161	0.0117	0.1186	0.0324	0.1126	0.0415	0.0031
9	rs1359956	16044097	0.82	0.338707801994422	0.85	0.767309033253442	0.188761073167065	0.0498008885775442	0.0099	0.004	0.0931	0.0149	0.0511	0.02	0.0195	0.0302	0.0034	0.0356	0.0376	0.1113	0.0039	0.053	0.1192	0.0232	0.022	0.0036	0.0028	0.016	0.012	0.1184	0.0328	0.1122	0.0418	0.0033
9	rs117258259	16044442	0.82	0.338707801994422	0.85	0.767309033253442	0.188610287406298	0.0499835545928591	0.0099	0.004	0.0931	0.0149	0.0511	0.02	0.0195	0.0302	0.0034	0.0356	0.0376	0.1113	0.0039	0.053	0.1192	0.0232	0.022	0.0036	0.0028	0.016	0.012	0.1184	0.0328	0.1122	0.0418	0.0033
9	rs111735331	16045136	0.82	0.338707801994422	0.85	0.767309033253442	0.188346578506396	0.0504720913336642	0.0099	0.004	0.0931	0.0149	0.0511	0.02	0.0195	0.0302	0.0034	0.0356	0.0376	0.1113	0.0039	0.053	0.1192	0.0232	0.022	0.0036	0.0028	0.016	0.012	0.1184	0.0328	0.1122	0.0418	0.0033
9	rs13291480	16047748	0.82	0.338707801994422	0.86	0.702596200902853	0.171017407954431	0.0482900699995543	0.0099	0.0041	0.0928	0.015	0.0515	0.0199	0.0193	0.0301	0.0035	0.0355	0.0376	0.11	0.0038	0.0531	0.1195	0.0229	0.0221	0.0036	0.003	0.0161	0.0123	0.1184	0.033	0.1119	0.0422	0.0034
9	rs11794657	16048164	0.82	0.338707801994422	0.86	0.702596200902853	0.161248406740177	0.0504720913336642	0.0099	0.0041	0.0928	0.015	0.0515	0.0199	0.0193	0.0301	0.0035	0.0355	0.0376	0.1099	0.0039	0.0532	0.119	0.0229	0.0221	0.0036	0.003	0.0161	0.0124	0.1183	0.033	0.1119	0.0428	0.0035
9	rs2987085	16050347	0.82	0.338707801994422	0.86	0.702596200902853	0.169383636381767	0.0556619326325885	0.0099	0.0042	0.0926	0.015	0.0514	0.0199	0.0193	0.0303	0.0035	0.0354	0.0375	0.1095	0.0039	0.0535	0.1191	0.0229	0.0221	0.0036	0.003	0.0161	0.0125	0.1182	0.033	0.1117	0.0429	0.0035
9	rs58538273	16053530	0.82	0.338707801994422	0.85	0.767309033253442	0.172660309106846	0.0800894066322641	0.0099	0.0042	0.0922	0.0149	0.0514	0.0202	0.0195	0.0304	0.0035	0.0355	0.0375	0.1093	0.0039	0.0531	0.1192	0.023	0.0222	0.0036	0.003	0.0161	0.0125	0.118	0.0333	0.1116	0.0427	0.0035
9	rs12376686	16054406	0.82	0.338707801994422	0.85	0.767309033253442	0.195848873025886	0.0517024860776062	0.01	0.0043	0.0917	0.0149	0.0513	0.02	0.0195	0.0308	0.0036	0.0355	0.0376	0.109	0.004	0.0535	0.1189	0.0229	0.0222	0.0037	0.0031	0.0162	0.0126	0.1175	0.0336	0.1113	0.0429	0.0036
9	rs116948601	16055128	0.83	0.29697514221559	0.85	0.767309033253442	0.159054802370207	0.0146964572522112	0.0102	0.0045	0.0914	0.0148	0.0514	0.02	0.0195	0.0324	0.0038	0.0358	0.0383	0.1068	0.0044	0.0548	0.117	0.0222	0.0222	0.0038	0.0034	0.0168	0.0133	0.1159	0.0339	0.1103	0.0435	0.0039
9	rs2987088	16056425	0.84	0.258953137461488	0.85	0.767309033253442	0.188610287406298	0.00473227149827644	0.0104	0.0049	0.089	0.0146	0.0513	0.02	0.0198	0.0349	0.0042	0.0359	0.04	0.1038	0.0048	0.0569	0.115	0.0211	0.0225	0.0041	0.0039	0.0175	0.0148	0.1124	0.0344	0.1087	0.0451	0.0044
9	rs2987093	16060417	0.84	0.258953137461488	0.85	0.767309033253442	0.284569230978131	0.00961453828596024	0.0103	0.0054	0.0864	0.0143	0.0519	0.0199	0.0205	0.0372	0.0047	0.0378	0.0414	0.1007	0.0052	0.0578	0.1148	0.0201	0.0225	0.0044	0.0044	0.0174	0.0158	0.1101	0.0344	0.1075	0.0449	0.0046
9	rs75347570	16064774	0.84	0.258953137461488	0.85	0.767309033253442	0.274162675216036	0.0124889663012906	0.0102	0.0054	0.0859	0.0144	0.052	0.0201	0.0206	0.0374	0.0046	0.0381	0.0416	0.1005	0.0051	0.0583	0.1144	0.0204	0.0225	0.0044	0.0043	0.0176	0.0159	0.1096	0.0344	0.1069	0.0452	0.0045
9	rs10511612	16066169	0.84	0.258953137461488	0.85	0.767309033253442	0.271893829052115	0.0136857626381835	0.0102	0.0054	0.0858	0.0145	0.052	0.0201	0.0206	0.0375	0.0046	0.0381	0.0416	0.1004	0.0051	0.0584	0.1143	0.0205	0.0225	0.0044	0.0043	0.0176	0.0159	0.1095	0.0345	0.1068	0.0452	0.0045
9	rs10119089	16066297	0.84	0.258953137461488	0.84	0.835693000351761	0.266974799469717	0.0143555612767348	0.0102	0.0054	0.0858	0.0145	0.052	0.0201	0.0206	0.0375	0.0046	0.0381	0.0415	0.1004	0.0052	0.0585	0.1143	0.0205	0.0226	0.0044	0.0043	0.0176	0.0159	0.1095	0.0344	0.1068	0.0452	0.0045
9	rs17784215	16071410	0.84	0.258953137461488	0.84	0.835693000351761	0.260251047410281	0.0240109040340978	0.0101	0.0054	0.0851	0.0145	0.0523	0.0202	0.0205	0.0377	0.0045	0.0383	0.0416	0.1003	0.0052	0.0586	0.1142	0.0207	0.0224	0.0043	0.0043	0.0177	0.0158	0.1093	0.0344	0.1068	0.0453	0.0044
9	rs17784348	16075645	0.84	0.258953137461488	0.83	0.907803730152893	0.255626673989937	0.0243606587246182	0.0101	0.0054	0.0845	0.0146	0.0523	0.0203	0.0204	0.038	0.0044	0.0385	0.0416	0.1002	0.0051	0.0587	0.1142	0.021	0.0224	0.0043	0.0044	0.0179	0.0158	0.109	0.0343	0.1068	0.0454	0.0044
9	rs10122992	16081444	0.83	0.29697514221559	0.83	0.907803730152893	0.253131419560362	0.0163519484473983	0.01	0.0054	0.0843	0.0148	0.0524	0.0204	0.0204	0.0381	0.0044	0.0387	0.0415	0.1001	0.0051	0.0588	0.1142	0.0208	0.0223	0.0042	0.0043	0.0179	0.0158	0.1088	0.0344	0.1074	0.0454	0.0043
9	rs10962271	16084750	0.83	0.29697514221559	0.83	0.907803730152893	0.26061211226897	0.0150066731474359	0.01	0.0054	0.0839	0.0148	0.0527	0.0204	0.0204	0.0382	0.0044	0.0388	0.0415	0.1001	0.0051	0.0589	0.1138	0.0209	0.0223	0.0042	0.0043	0.0179	0.0159	0.1087	0.0346	0.1073	0.0454	0.0044
9	rs28454876	16091590	0.83	0.29697514221559	0.83	0.907803730152893	0.267157814232525	0.0139183705268933	0.0099	0.0054	0.0838	0.0148	0.0532	0.0203	0.0205	0.0383	0.0045	0.0389	0.0415	0.1001	0.0051	0.0585	0.1137	0.021	0.0224	0.0042	0.0043	0.0179	0.016	0.1085	0.0347	0.1072	0.0452	0.0044
9	rs80129694	16091817	0.83	0.29697514221559	0.83	0.907803730152893	0.270417626877006	0.0145255103414137	0.0099	0.0054	0.0838	0.0148	0.0532	0.0202	0.0205	0.0383	0.0045	0.0389	0.0415	0.1001	0.0051	0.0585	0.114	0.021	0.0223	0.0042	0.0043	0.0179	0.016	0.1085	0.0347	0.1071	0.0452	0.0044
9	rs61561011	16092594	0.83	0.29697514221559	0.83	0.907803730152893	0.271016810350607	0.0140857206986194	0.0099	0.0054	0.0837	0.0148	0.0533	0.0202	0.0205	0.0383	0.0045	0.0389	0.0415	0.1001	0.0051	0.0585	0.114	0.021	0.0224	0.0042	0.0043	0.0179	0.016	0.1084	0.0347	0.1071	0.0452	0.0044
9	rs12005226	16098105	0.83	0.29697514221559	0.83	0.907803730152893	0.299302768657275	0.0158852823013063	0.0098	0.0054	0.0835	0.0147	0.0537	0.0199	0.0206	0.0386	0.0046	0.0389	0.0413	0.0999	0.0051	0.0587	0.1137	0.021	0.0223	0.0043	0.0044	0.0181	0.0163	0.1082	0.0352	0.1066	0.045	0.0044
9	rs117746782	16099817	0.83	0.29697514221559	0.83	0.907803730152893	0.290185346088541	0.0186690759947514	0.0099	0.0054	0.0833	0.0151	0.0538	0.0199	0.0207	0.0384	0.0046	0.0389	0.0413	0.0997	0.0051	0.0588	0.1137	0.021	0.0224	0.0043	0.0044	0.0182	0.0163	0.108	0.0351	0.1065	0.045	0.0044
9	rs117566387	16101067	0.83	0.29697514221559	0.83	0.907803730152893	0.290568223485555	0.0190179268182623	0.0099	0.0054	0.0833	0.0152	0.0539	0.0199	0.0209	0.0382	0.0046	0.0389	0.0413	0.0995	0.0051	0.0588	0.1137	0.0211	0.0225	0.0043	0.0045	0.0183	0.0164	0.1078	0.035	0.1064	0.045	0.0044
9	rs10962279	16103030	0.83	0.29697514221559	0.83	0.907803730152893	0.274580507818789	0.0104337750864536	0.0098	0.0054	0.083	0.0153	0.054	0.0199	0.0212	0.038	0.0046	0.039	0.0413	0.0992	0.0051	0.0591	0.1137	0.0211	0.0226	0.0044	0.0044	0.0184	0.0165	0.1077	0.0349	0.1062	0.0449	0.0044
9	rs56277318	16105056	0.83	0.29697514221559	0.83	0.907803730152893	0.308224191020918	0.0199237199002915	0.0099	0.0054	0.0829	0.0154	0.0541	0.02	0.0214	0.0377	0.0046	0.0389	0.0412	0.0984	0.0051	0.0597	0.1135	0.0212	0.0227	0.0044	0.0045	0.0185	0.0164	0.1075	0.035	0.1061	0.0448	0.0044
9	rs34277608	16105373	0.83	0.29697514221559	0.83	0.907803730152893	0.313085437669579	0.025648658810426	0.0099	0.0054	0.083	0.0155	0.0541	0.02	0.0215	0.0377	0.0046	0.0389	0.0412	0.0982	0.0051	0.0598	0.1135	0.0213	0.0227	0.0044	0.0045	0.0185	0.0164	0.1075	0.035	0.1061	0.0448	0.0044
9	rs11795150	16105961	0.83	0.29697514221559	0.83	0.907803730152893	0.310798631760241	0.0202034593411173	0.0099	0.0055	0.0829	0.0155	0.0541	0.0201	0.0216	0.0376	0.0046	0.0388	0.0411	0.0981	0.0051	0.0599	0.1133	0.0213	0.0229	0.0045	0.0045	0.0185	0.0164	0.1076	0.035	0.106	0.0448	0.0044
9	rs765509	16106801	0.84	0.258953137461488	0.83	0.907803730152893	0.240294161067801	0.0122061956639571	0.0098	0.0056	0.0814	0.0163	0.0541	0.0207	0.0217	0.0375	0.0046	0.039	0.0412	0.0968	0.005	0.0605	0.1138	0.0212	0.0229	0.0046	0.0043	0.0188	0.0167	0.1086	0.0343	0.1062	0.044	0.0045
9	rs10962284	16108051	0.84	0.258953137461488	0.83	0.907803730152893	0.209030933900761	0.0154253086006933	0.0096	0.0058	0.0798	0.0181	0.0536	0.0212	0.022	0.0371	0.0041	0.0389	0.0418	0.0955	0.0041	0.0599	0.1134	0.021	0.0229	0.0049	0.004	0.019	0.017	0.1096	0.0347	0.1062	0.0443	0.0052
9	rs16934049	16110623	0.84	0.258953137461488	0.83	0.907803730152893	0.183635987145832	0.0266467087961266	0.0095	0.0057	0.0796	0.0183	0.0534	0.0214	0.0221	0.0367	0.0041	0.039	0.0419	0.0954	0.0043	0.0596	0.1133	0.021	0.023	0.0046	0.004	0.019	0.0172	0.1105	0.0347	0.1059	0.0441	0.0052
9	rs7865516	16113134	0.85	0.2244882202137	0.83	0.907803730152893	0.190993184892752	0.030134880034563	0.0094	0.0057	0.0796	0.0184	0.0532	0.0216	0.0222	0.0367	0.0041	0.0389	0.0421	0.0953	0.0042	0.0595	0.1133	0.021	0.023	0.0044	0.0039	0.0192	0.0174	0.1106	0.0347	0.1056	0.044	0.0052
9	rs118017717	16113334	0.85	0.2244882202137	0.83	0.907803730152893	0.191525044032989	0.0283185502207691	0.0094	0.0057	0.0796	0.0184	0.0532	0.0216	0.0222	0.0367	0.0041	0.0389	0.0421	0.0953	0.0042	0.0594	0.1133	0.021	0.023	0.0044	0.0039	0.0192	0.0174	0.1106	0.0347	0.1056	0.044	0.0052
9	rs117063126	16115834	0.85	0.2244882202137	0.83	0.907803730152893	0.181970241842006	0.0229761335677571	0.0094	0.0057	0.0796	0.0185	0.0531	0.0217	0.0223	0.0367	0.0041	0.0389	0.0421	0.0953	0.0042	0.0593	0.1134	0.021	0.023	0.0044	0.0039	0.0194	0.0175	0.1107	0.0347	0.1054	0.044	0.0052
9	rs7873155	16118758	0.85	0.2244882202137	0.83	0.907803730152893	0.178518886400608	0.0198441420362906	0.0094	0.0057	0.0796	0.0185	0.053	0.0218	0.0224	0.0367	0.0042	0.0389	0.0421	0.0952	0.0042	0.0593	0.1134	0.0211	0.023	0.0044	0.0039	0.0194	0.0176	0.1109	0.0347	0.1052	0.044	0.0052
9	rs55640356	16125796	0.85	0.2244882202137	0.83	0.907803730152893	0.177461805180096	0.0183233797119681	0.0094	0.0056	0.0794	0.0186	0.0528	0.022	0.0226	0.0365	0.0042	0.0389	0.0422	0.0951	0.0041	0.0591	0.1137	0.0211	0.0231	0.0043	0.0039	0.0196	0.0177	0.1108	0.0347	0.1049	0.0439	0.0053
9	rs6475012	16127905	0.85	0.2244882202137	0.83	0.907803730152893	0.186431654923517	0.0207686064913801	0.0095	0.0056	0.0789	0.0189	0.0525	0.0224	0.023	0.0361	0.0043	0.0387	0.0423	0.0945	0.0041	0.0589	0.1148	0.0213	0.0231	0.0041	0.0039	0.02	0.018	0.1108	0.0348	0.104	0.0438	0.0053
9	rs76259114	16128360	0.85	0.2244882202137	0.83	0.907803730152893	0.182302691577962	0.027106308487739	0.0095	0.0056	0.0789	0.019	0.0524	0.0224	0.023	0.036	0.0043	0.0387	0.0422	0.0944	0.0042	0.0589	0.1148	0.0213	0.0231	0.0041	0.0038	0.0202	0.0181	0.111	0.0348	0.1038	0.0439	0.0053
9	rs7862995	16130537	0.84	0.258953137461488	0.83	0.907803730152893	0.202810872598543	0.0469181924348077	0.0098	0.0059	0.0778	0.0201	0.0525	0.0231	0.024	0.0343	0.0047	0.038	0.0422	0.0929	0.0044	0.0583	0.1159	0.0218	0.0233	0.0039	0.0034	0.0214	0.0184	0.113	0.0357	0.1008	0.0427	0.0053
9	rs7863615	16130937	0.84	0.258953137461488	0.83	0.907803730152893	0.187293857977912	0.0456222928347064	0.0098	0.0058	0.0779	0.0202	0.0525	0.0232	0.0241	0.0338	0.0045	0.0377	0.042	0.0931	0.0044	0.0583	0.1165	0.0217	0.0232	0.0039	0.0032	0.0216	0.0182	0.1145	0.0358	0.1001	0.0422	0.0051
9	rs12553725	16131805	0.83	0.29697514221559	0.83	0.907803730152893	0.12679586198544	0.045505279576202	0.0101	0.0059	0.0787	0.0203	0.0523	0.0234	0.0241	0.0335	0.0045	0.0374	0.0415	0.0937	0.0044	0.0581	0.1158	0.0218	0.023	0.0042	0.003	0.0217	0.018	0.1168	0.0361	0.0989	0.0418	0.005
9	rs62547300	16134677	0.83	0.29697514221559	0.83	0.907803730152893	0.0915705312229318	0.0455637695856857	0.01	0.0059	0.0792	0.0203	0.0525	0.0234	0.0241	0.0335	0.0043	0.0375	0.0415	0.0939	0.0044	0.0575	0.1154	0.0218	0.0229	0.0042	0.0029	0.0215	0.0177	0.1174	0.0362	0.0989	0.0417	0.0048
9	rs12350582	16135142	0.83	0.29697514221559	0.82	0.983693090035176	0.0906958603546572	0.045505279576202	0.01	0.0059	0.0793	0.0203	0.0526	0.0234	0.0241	0.0335	0.0043	0.0376	0.0416	0.094	0.0044	0.0575	0.1154	0.0219	0.0229	0.0042	0.0029	0.0215	0.0177	0.1172	0.0363	0.0989	0.0417	0.0048
9	rs12378046	16137435	0.83	0.29697514221559	0.83	0.907803730152893	0.0748400343794196	0.0495577887879755	0.01	0.0061	0.0797	0.0204	0.0526	0.0235	0.0241	0.0335	0.0042	0.0375	0.0416	0.0939	0.0044	0.0574	0.1151	0.022	0.0229	0.0043	0.0028	0.0214	0.0176	0.1174	0.0363	0.0988	0.0416	0.0047
9	rs72710796	16138688	0.83	0.29697514221559	0.84	0.835693000351761	0.0693633459763689	0.0449222099932158	0.01	0.0062	0.0798	0.0204	0.0526	0.0235	0.0241	0.0335	0.0041	0.0374	0.0417	0.0938	0.0043	0.0574	0.115	0.022	0.0228	0.0043	0.0028	0.0214	0.0175	0.1178	0.0363	0.0988	0.0416	0.0046
9	rs35597452	16143064	0.83	0.29697514221559	0.84	0.835693000351761	0.0529922667774122	0.0472149463288111	0.01	0.0064	0.0803	0.0205	0.0525	0.0237	0.0242	0.0334	0.0039	0.0375	0.042	0.0937	0.0042	0.0575	0.1146	0.0222	0.0227	0.0043	0.0026	0.0214	0.0173	0.1181	0.0363	0.0987	0.0414	0.0044
9	rs72710800	16143759	0.83	0.29697514221559	0.83	0.907803730152893	0.0512875771300322	0.0475721379941489	0.01	0.0064	0.0803	0.0205	0.0525	0.0237	0.0242	0.0335	0.0039	0.0375	0.042	0.0936	0.0042	0.0575	0.1145	0.0223	0.0227	0.0043	0.0026	0.0214	0.0173	0.1181	0.0363	0.0986	0.0414	0.0043
9	rs76111341	16144279	0.83	0.29697514221559	0.83	0.907803730152893	0.0499309976894623	0.049375805486924	0.01	0.0064	0.0803	0.0205	0.0525	0.0237	0.0242	0.0335	0.0038	0.0375	0.042	0.0936	0.0042	0.0575	0.1145	0.0223	0.0227	0.0043	0.0026	0.0214	0.0173	0.1182	0.0364	0.0986	0.0413	0.0043
9	rs11998786	16146503	0.83	0.29697514221559	0.82	0.983693090035176	0.0418019596153783	0.0509012607836079	0.01	0.0064	0.0806	0.0205	0.0525	0.0237	0.0242	0.0336	0.0037	0.0375	0.0422	0.0937	0.0042	0.0573	0.1145	0.0224	0.0225	0.0044	0.0025	0.0214	0.0171	0.1185	0.0364	0.0988	0.0412	0.0041
9	rs80321149	16150000	0.83	0.29697514221559	0.82	0.983693090035176	0.0198222405995393	0.0266925020420461	0.0095	0.0061	0.0827	0.0196	0.0515	0.0231	0.0236	0.0329	0.0031	0.0372	0.0431	0.0922	0.0042	0.0573	0.1161	0.0217	0.0215	0.005	0.0024	0.0213	0.0167	0.1232	0.0362	0.1004	0.0402	0.0032
9	rs12005008	16152791	0.82	0.338707801994422	0.82	0.983693090035176	0.024868257513821	0.0183233797119681	0.0092	0.006	0.0839	0.0191	0.0512	0.0227	0.0232	0.0325	0.0028	0.0369	0.0436	0.0912	0.0042	0.0574	0.1169	0.0213	0.0209	0.0054	0.0023	0.0212	0.0165	0.1259	0.036	0.1012	0.0398	0.0027
9	rs7022227	16155473	0.82	0.338707801994422	0.81	1.06340942734078	0.0257166133610556	0.0185534930673427	0.0092	0.006	0.084	0.0191	0.0512	0.0227	0.0232	0.0325	0.0028	0.0372	0.0436	0.0913	0.0042	0.0572	0.1169	0.0212	0.0207	0.0053	0.0023	0.0211	0.0165	0.1262	0.036	0.1012	0.0398	0.0027
9	rs79716263	16159064	0.82	0.338707801994422	0.81	1.06340942734078	0.0240696776494621	0.0159923811496236	0.0091	0.0059	0.0842	0.019	0.0511	0.0226	0.0232	0.0325	0.0028	0.0373	0.0438	0.0914	0.0042	0.0571	0.117	0.0211	0.0206	0.0053	0.0023	0.0211	0.0164	0.1265	0.0361	0.1011	0.0398	0.0026
9	rs16934169	16161620	0.82	0.338707801994422	0.81	1.06340942734078	0.0248278848205461	0.0160998361772707	0.0091	0.0058	0.0844	0.0189	0.0511	0.0226	0.0232	0.0325	0.0028	0.0374	0.0439	0.0916	0.0043	0.057	0.1171	0.021	0.0204	0.0052	0.0023	0.0211	0.0164	0.1267	0.0361	0.101	0.0398	0.0026
9	rs11788022	16161739	0.82	0.338707801994422	0.81	1.06340942734078	0.0246969971119588	0.0162797187862473	0.0091	0.0058	0.0844	0.0189	0.0511	0.0226	0.0232	0.0325	0.0028	0.0374	0.0439	0.0916	0.0043	0.057	0.1171	0.021	0.0204	0.0052	0.0023	0.0211	0.0164	0.1268	0.0361	0.101	0.0398	0.0026
9	rs12236581	16162964	0.81	0.384295662080596	0.81	1.06340942734078	0.0250708249556957	0.0179051556398911	0.009	0.0059	0.0835	0.0188	0.0511	0.0226	0.0233	0.0325	0.0028	0.0374	0.0439	0.0916	0.0044	0.0569	0.1172	0.0209	0.0204	0.0052	0.0023	0.0211	0.0164	0.1273	0.0362	0.101	0.0398	0.0026
9	rs17785982	16165852	0.81	0.384295662080596	0.81	1.06340942734078	0.0244367031080496	0.0254691323024984	0.009	0.0058	0.0835	0.0186	0.051	0.0225	0.0232	0.0325	0.0028	0.0374	0.0441	0.0918	0.0046	0.0568	0.1171	0.0209	0.0202	0.0053	0.0023	0.0211	0.0163	0.1274	0.0364	0.1011	0.0401	0.0028
9	rs13287190	16168475	0.81	0.384295662080596	0.8	1.14699780192835	0.020106741059092	0.0184382608912496	0.0089	0.0057	0.0833	0.0185	0.0509	0.0225	0.0231	0.0324	0.0028	0.0374	0.0441	0.0919	0.0047	0.0566	0.1171	0.0211	0.0201	0.0054	0.0023	0.0211	0.0163	0.1274	0.0365	0.1011	0.0403	0.0028
9	rs10962312	16174296	0.81	0.384295662080596	0.8	1.14699780192835	0.0174464785998095	0.0142878612642874	0.0088	0.0057	0.083	0.0184	0.0509	0.0224	0.0231	0.0324	0.0028	0.0374	0.0442	0.092	0.0049	0.0565	0.1171	0.0212	0.02	0.0055	0.0024	0.0211	0.0162	0.1272	0.0367	0.1012	0.0406	0.0029
9	rs111584195	16179114	0.81	0.384295662080596	0.79	1.23450020912344	0.0149277751825597	0.0151804088139187	0.0088	0.0056	0.083	0.0183	0.0508	0.0225	0.0231	0.0324	0.0028	0.0375	0.0443	0.0921	0.0049	0.0563	0.1169	0.0212	0.02	0.0056	0.0024	0.021	0.0161	0.1268	0.0367	0.1015	0.0408	0.0031
9	rs10962317	16179982	0.81	0.384295662080596	0.8	1.14699780192835	0.0154571114484625	0.0176414772162282	0.0088	0.0056	0.0829	0.0183	0.0508	0.0225	0.0231	0.0324	0.0028	0.0375	0.0443	0.0921	0.0049	0.0563	0.1169	0.0213	0.02	0.0057	0.0024	0.021	0.016	0.1267	0.0367	0.1015	0.0409	0.0031
9	rs17786338	16183083	0.81	0.384295662080596	0.8	1.14699780192835	0.0152791510129367	0.0215476404171918	0.0087	0.0056	0.0829	0.0183	0.0508	0.0226	0.0231	0.0323	0.0028	0.0375	0.0441	0.0919	0.0049	0.0561	0.1167	0.0213	0.0199	0.0058	0.0024	0.0209	0.0161	0.1271	0.0369	0.1015	0.0409	0.0033
9	rs16934192	16185090	0.81	0.384295662080596	0.8	1.14699780192835	0.0161694883922513	0.0154253086006933	0.0087	0.0056	0.0829	0.0183	0.0508	0.0227	0.0232	0.0323	0.0028	0.0374	0.044	0.0919	0.0049	0.056	0.1167	0.0213	0.0199	0.0058	0.0025	0.0209	0.0161	0.1272	0.037	0.1016	0.0409	0.0033
9	rs11999291	16186212	0.81	0.384295662080596	0.81	1.06340942734078	0.0125655950366616	0.0136857626381835	0.0087	0.0056	0.0828	0.0183	0.0509	0.0227	0.0229	0.0322	0.0028	0.0374	0.044	0.0917	0.0048	0.056	0.1167	0.0213	0.0199	0.0058	0.0025	0.0209	0.0161	0.1272	0.0372	0.1014	0.0413	0.0033
9	rs75107495	16195062	0.81	0.384295662080596	0.81	1.06340942734078	0.0114463955851169	0.01948795674029	0.0088	0.0057	0.0827	0.0182	0.0507	0.0229	0.0229	0.0324	0.0029	0.0374	0.0439	0.0917	0.005	0.0558	0.1164	0.0217	0.02	0.006	0.0026	0.0207	0.0159	0.1267	0.0373	0.1013	0.0414	0.0034
9	rs72712837	16195751	0.81	0.384295662080596	0.8	1.14699780192835	0.0101769079601875	0.0221724280172916	0.0088	0.0057	0.0826	0.0182	0.0506	0.0229	0.023	0.0324	0.0031	0.0374	0.0439	0.0915	0.005	0.0558	0.1163	0.0216	0.02	0.0061	0.0026	0.0207	0.0159	0.1265	0.0374	0.1011	0.0416	0.0035
9	rs36063514	16197490	0.81	0.384295662080596	0.8	1.14699780192835	0.0112815227544142	0.0242729941931404	0.0089	0.0058	0.0824	0.0182	0.0504	0.0231	0.023	0.0324	0.0032	0.0374	0.0438	0.0915	0.0051	0.0557	0.1161	0.022	0.02	0.0063	0.0027	0.0205	0.0158	0.1261	0.0376	0.101	0.0416	0.0035
9	rs10114438	16198488	0.81	0.384295662080596	0.8	1.14699780192835	0.0129876201171429	0.0307683230870573	0.0089	0.0059	0.0822	0.0181	0.0504	0.0232	0.023	0.0323	0.0032	0.0374	0.0438	0.0914	0.0051	0.0558	0.116	0.0222	0.0201	0.0064	0.0028	0.0205	0.0158	0.1259	0.0378	0.1009	0.0416	0.0036
9	rs7856829	16201094	0.81	0.384295662080596	0.81	1.06340942734078	0.0176190131765303	0.0423964746486491	0.0089	0.0059	0.0821	0.0181	0.0503	0.0233	0.023	0.0323	0.0033	0.0376	0.0437	0.0913	0.0052	0.056	0.1158	0.0223	0.0201	0.0066	0.0028	0.0206	0.0157	0.1257	0.0379	0.1008	0.0416	0.0036
9	rs12343611	16202037	0.81	0.384295662080596	0.81	1.06340942734078	0.0155574348404571	0.0353201105655353	0.0089	0.0059	0.0821	0.0181	0.0503	0.0234	0.023	0.0322	0.0033	0.0376	0.0438	0.0913	0.0052	0.056	0.1157	0.0223	0.0201	0.0066	0.0028	0.0207	0.0156	0.1257	0.0379	0.1007	0.0416	0.0036
9	rs1332487	16207676	0.81	0.384295662080596	0.82	0.983693090035176	0.0179119959392136	0.0743763684707325	0.0088	0.0059	0.0821	0.018	0.0504	0.0239	0.023	0.0317	0.0032	0.0377	0.0444	0.0913	0.005	0.056	0.115	0.0226	0.0201	0.0068	0.0031	0.0207	0.0154	0.1257	0.0379	0.1005	0.0416	0.0037
9	rs75460077	16208524	0.81	0.384295662080596	0.82	0.983693090035176	0.0172286825523115	0.0411581074576938	0.0089	0.0059	0.082	0.0179	0.0504	0.0238	0.023	0.0316	0.0032	0.0378	0.0444	0.0914	0.005	0.0562	0.1148	0.0226	0.0201	0.0068	0.0031	0.0206	0.0153	0.1257	0.0379	0.1003	0.0416	0.0037
9	rs10123661	16210867	0.81	0.384295662080596	0.82	0.983693090035176	0.0377597136471114	0.0784605750124373	0.0089	0.0056	0.0817	0.018	0.0509	0.0234	0.0232	0.0314	0.003	0.0387	0.0439	0.092	0.0046	0.057	0.1142	0.0227	0.02	0.0071	0.0031	0.0206	0.0153	0.126	0.0379	0.0996	0.0419	0.0038
9	rs17787156	16212721	0.81	0.384295662080596	0.82	0.983693090035176	0.0281639365309518	0.052136168043876	0.0089	0.0055	0.0817	0.018	0.051	0.0235	0.0231	0.0312	0.0031	0.0388	0.0439	0.092	0.0047	0.0569	0.1138	0.0227	0.02	0.0072	0.0032	0.0205	0.0152	0.1262	0.0378	0.0994	0.0421	0.0038
9	rs16934264	16215744	0.8	0.433874260405774	0.82	0.983693090035176	0.0463646866204194	0.146856569611535	0.0101	0.0056	0.0808	0.0177	0.0525	0.0238	0.0231	0.0298	0.0045	0.0394	0.0446	0.0918	0.0056	0.0559	0.1114	0.0231	0.0199	0.0081	0.004	0.0203	0.0144	0.1255	0.0369	0.0978	0.0429	0.0047
9	rs57296898	16217410	0.8	0.433874260405774	0.82	0.983693090035176	0.066467759160101	0.170778274654062	0.0105	0.0057	0.0817	0.0173	0.0529	0.0233	0.0229	0.0295	0.005	0.0399	0.0446	0.0914	0.006	0.0556	0.1105	0.0233	0.0198	0.0086	0.0042	0.0202	0.014	0.1244	0.0365	0.0976	0.043	0.0054
9	rs7023845	16217690	0.8	0.433874260405774	0.82	0.983693090035176	0.0752477381815949	0.193033348384492	0.0106	0.0057	0.0817	0.0172	0.053	0.0231	0.0229	0.0294	0.0051	0.0399	0.0447	0.0915	0.006	0.0556	0.1104	0.0233	0.0197	0.0087	0.0043	0.0202	0.014	0.1244	0.0365	0.0977	0.0429	0.0054
9	rs117323632	16219058	0.8	0.433874260405774	0.82	0.983693090035176	0.0745619040139552	0.171174460519214	0.0106	0.0058	0.0838	0.0168	0.0528	0.0228	0.0227	0.0295	0.0051	0.0391	0.0437	0.0923	0.0061	0.0555	0.1102	0.0231	0.0194	0.0087	0.0044	0.0202	0.014	0.1243	0.0366	0.098	0.0431	0.0055
9	rs9406591	16222897	0.8	0.433874260405774	0.82	0.983693090035176	0.101232333497966	0.176554119740517	0.0108	0.0058	0.0841	0.0162	0.0532	0.0222	0.0225	0.0295	0.0052	0.0393	0.0423	0.0938	0.0062	0.0554	0.1099	0.023	0.0188	0.0088	0.0045	0.0202	0.0139	0.1241	0.037	0.0984	0.0434	0.0056
9	rs4961469	16230839	0.8	0.433874260405774	0.83	0.907803730152893	0.119331262109386	0.196970848547838	0.0108	0.0058	0.0839	0.0161	0.0533	0.0221	0.0228	0.0294	0.0052	0.0393	0.0424	0.0944	0.0061	0.0554	0.1096	0.0229	0.0186	0.0088	0.0049	0.0201	0.0139	0.1238	0.0368	0.0988	0.0432	0.0055
9	rs74471120	16231968	0.8	0.433874260405774	0.83	0.907803730152893	0.108094508360365	0.205452687075189	0.0108	0.0058	0.0837	0.0161	0.0534	0.022	0.0228	0.0295	0.0052	0.0393	0.0425	0.0946	0.0061	0.0553	0.1095	0.023	0.0185	0.0087	0.0049	0.0201	0.0141	0.1238	0.0368	0.0986	0.0433	0.0056
9	rs79853198	16234519	0.8	0.433874260405774	0.83	0.907803730152893	0.111479188687663	0.216730804214747	0.011	0.0058	0.0836	0.016	0.0536	0.022	0.0227	0.0294	0.0052	0.0394	0.0427	0.0946	0.0061	0.0552	0.1094	0.023	0.0185	0.0087	0.0052	0.0202	0.0141	0.1239	0.0367	0.0982	0.0433	0.0056
9	rs9802651	16235907	0.8	0.433874260405774	0.83	0.907803730152893	0.110819053376275	0.224503833117382	0.011	0.0058	0.0835	0.0159	0.0535	0.022	0.0226	0.0294	0.0053	0.0393	0.0427	0.0945	0.0062	0.0551	0.1093	0.023	0.0185	0.0087	0.0053	0.0202	0.0141	0.124	0.0367	0.0981	0.0436	0.0056
9	rs35698320	16236466	0.8	0.433874260405774	0.83	0.907803730152893	0.105119300632397	0.214159840419242	0.011	0.0058	0.0836	0.0159	0.0536	0.0219	0.0226	0.0294	0.0052	0.0393	0.0427	0.0946	0.0061	0.0551	0.1093	0.023	0.0185	0.0087	0.0052	0.0202	0.0141	0.124	0.0367	0.0981	0.0436	0.0056
9	rs10962346	16236815	0.8	0.433874260405774	0.83	0.907803730152893	0.106025153363216	0.232585218397759	0.011	0.0058	0.0836	0.0159	0.0536	0.0219	0.0226	0.0294	0.0052	0.0393	0.0427	0.0947	0.0063	0.0551	0.1092	0.023	0.0185	0.0088	0.0052	0.0202	0.0141	0.1239	0.0367	0.0981	0.0435	0.0056
9	rs10810537	16237614	0.8	0.433874260405774	0.83	0.907803730152893	0.0902363677745617	0.231597408969271	0.0112	0.0058	0.0834	0.0157	0.0536	0.0219	0.0225	0.0292	0.0049	0.0394	0.0426	0.0947	0.0063	0.0549	0.1092	0.023	0.018	0.0085	0.0056	0.0202	0.0141	0.1238	0.0367	0.0979	0.0452	0.0056
9	rs10962352	16242449	0.81	0.384295662080596	0.83	0.907803730152893	0.312985827635688	1.17630216919976	0.0119	0.0067	0.0789	0.0138	0.0559	0.0208	0.0207	0.03	0.0069	0.0415	0.043	0.0956	0.0086	0.0543	0.105	0.022	0.0174	0.0095	0.0069	0.0204	0.0153	0.1218	0.0374	0.0944	0.0472	0.0073
9	rs72712874	16242560	0.81	0.384295662080596	0.83	0.907803730152893	0.380724286485517	1.3027930293512	0.012	0.0068	0.0786	0.0136	0.0561	0.0206	0.0206	0.0302	0.007	0.0417	0.0431	0.0956	0.0088	0.0547	0.1048	0.0218	0.0173	0.0096	0.0071	0.0204	0.0153	0.1216	0.0375	0.0941	0.0474	0.0075
9	rs10738432	16243229	0.8	0.433874260405774	0.83	0.907803730152893	0.754209674717884	1.9398423533001	0.0122	0.0069	0.0782	0.0124	0.0568	0.0199	0.0199	0.0303	0.0074	0.0424	0.0438	0.0976	0.0096	0.056	0.1031	0.0207	0.0169	0.0101	0.0078	0.0205	0.015	0.1204	0.0373	0.0911	0.0491	0.008
9	rs7864095	16243361	0.8	0.433874260405774	0.83	0.907803730152893	0.718487688883846	1.91077436472868	0.012	0.007	0.079	0.0122	0.057	0.0197	0.0197	0.0302	0.0072	0.0427	0.0442	0.098	0.0094	0.0563	0.1034	0.0203	0.0167	0.01	0.0078	0.0204	0.0145	0.1207	0.037	0.0907	0.0493	0.0078
9	rs7850689	16243514	0.8	0.433874260405774	0.84	0.835693000351761	0.919161813123332	2.15943225519327	0.0122	0.007	0.0798	0.0124	0.057	0.0193	0.0193	0.03	0.0073	0.0429	0.0446	0.0982	0.0093	0.0565	0.1032	0.0199	0.0167	0.0107	0.0081	0.0201	0.0145	0.1208	0.0367	0.0899	0.0494	0.0078
9	rs7022552	16243597	0.8	0.433874260405774	0.84	0.835693000351761	0.951220677953652	2.31461938900947	0.0122	0.007	0.0798	0.0123	0.057	0.019	0.0191	0.03	0.0073	0.0429	0.0449	0.0983	0.0093	0.0561	0.1038	0.0197	0.0166	0.0107	0.0081	0.0202	0.0144	0.1205	0.0366	0.0901	0.0495	0.0079
9	rs10738433	16245170	0.8	0.433874260405774	0.84	0.835693000351761	1.07471882017995	2.58619838608877	0.0121	0.0065	0.0787	0.0116	0.0563	0.0177	0.0187	0.0301	0.0076	0.0448	0.0449	0.1015	0.0092	0.0556	0.1019	0.0193	0.0166	0.011	0.0078	0.02	0.0144	0.123	0.0359	0.0892	0.0503	0.0089
9	rs1010634	16247124	0.8	0.433874260405774	0.84	0.835693000351761	1.23381083398564	2.64498603878753	0.0121	0.0064	0.0779	0.0114	0.0564	0.0173	0.0184	0.0296	0.008	0.0457	0.0453	0.1021	0.0089	0.0558	0.1014	0.0194	0.0168	0.011	0.0076	0.0198	0.0145	0.1232	0.0356	0.089	0.0509	0.0089
9	rs80108005	16251290	0.8	0.433874260405774	0.85	0.767309033253442	1.26898737359516	2.37593307246351	0.0117	0.0061	0.0768	0.0114	0.0569	0.0167	0.0183	0.0291	0.0083	0.0473	0.0461	0.1033	0.0088	0.0558	0.1012	0.0198	0.017	0.0102	0.007	0.0202	0.0146	0.1239	0.035	0.0875	0.052	0.0085
9	rs2095074	16251695	0.8	0.433874260405774	0.85	0.767309033253442	1.33594467695006	2.36090655787268	0.0116	0.006	0.0767	0.0113	0.0572	0.0167	0.0183	0.0291	0.0083	0.0474	0.0461	0.1036	0.0088	0.0558	0.1011	0.0198	0.017	0.0102	0.007	0.0202	0.0147	0.1238	0.0349	0.0872	0.0522	0.0085
9	rs9406598	16254779	0.78	0.545501786478432	0.85	0.767309033253442	1.77185837672268	2.22475900988081	0.0119	0.0055	0.0759	0.0119	0.0571	0.0158	0.0177	0.0285	0.0087	0.0476	0.0471	0.1053	0.0089	0.056	0.1015	0.0197	0.017	0.0099	0.0065	0.0201	0.0141	0.1241	0.035	0.0872	0.0522	0.0084
9	rs16934330	16255306	0.78	0.545501786478432	0.85	0.767309033253442	1.75006525419537	2.21185525907226	0.0119	0.0055	0.0759	0.0119	0.0571	0.0158	0.0177	0.0285	0.0087	0.0476	0.0471	0.1053	0.0089	0.0559	0.1015	0.0197	0.0172	0.0099	0.0065	0.0202	0.014	0.1241	0.0349	0.0873	0.0521	0.0084
9	rs7043514	16257016	0.78	0.545501786478432	0.84	0.835693000351761	1.83531513629336	2.24258559132572	0.0119	0.0055	0.0758	0.0118	0.0571	0.0158	0.0177	0.0285	0.0088	0.0477	0.0471	0.1054	0.0089	0.056	0.1015	0.0198	0.0173	0.0099	0.0064	0.0202	0.014	0.1242	0.0348	0.0874	0.052	0.0084
9	rs80225333	16260012	0.78	0.545501786478432	0.85	0.767309033253442	1.94566023830983	2.28029901600198	0.0118	0.0055	0.0757	0.0116	0.0572	0.0155	0.0177	0.0286	0.0088	0.048	0.0473	0.1056	0.009	0.0561	0.1018	0.0197	0.0173	0.0099	0.0064	0.0202	0.014	0.1243	0.0347	0.0869	0.052	0.0083
9	rs4961687	16262043	0.78	0.545501786478432	0.85	0.767309033253442	1.99204653307101	2.28358220611483	0.0118	0.0055	0.0757	0.0117	0.0571	0.0153	0.0177	0.0286	0.0088	0.048	0.0475	0.1058	0.009	0.0559	0.1021	0.0196	0.0172	0.0099	0.0063	0.0202	0.014	0.1241	0.0347	0.0869	0.0522	0.0082
9	rs75318012	16263689	0.78	0.545501786478432	0.85	0.767309033253442	2.1994886433213	2.13735152302674	0.0115	0.0054	0.0755	0.0118	0.057	0.0151	0.0177	0.0292	0.0089	0.0486	0.0477	0.1057	0.0088	0.0559	0.1025	0.0197	0.0173	0.0098	0.0061	0.02	0.014	0.1242	0.0344	0.0863	0.052	0.0083
9	rs9298751	16263887	0.77	0.607778593196603	0.85	0.767309033253442	2.24708175955064	2.14603547877405	0.0115	0.0054	0.0755	0.0118	0.0569	0.0151	0.0177	0.0292	0.0089	0.0486	0.0477	0.1058	0.0088	0.0561	0.1026	0.0198	0.0174	0.0098	0.0061	0.02	0.014	0.1242	0.0344	0.0862	0.052	0.0083
9	rs75647953	16269045	0.77	0.607778593196603	0.85	0.767309033253442	2.10168975458734	1.84218651088312	0.0108	0.0053	0.0755	0.0117	0.0575	0.0152	0.0178	0.0289	0.0086	0.0494	0.0479	0.1066	0.0085	0.0562	0.1032	0.02	0.0174	0.0096	0.0057	0.0201	0.0142	0.1245	0.0337	0.0855	0.0519	0.0081
9	rs7869925	16269616	0.77	0.607778593196603	0.85	0.767309033253442	1.97687542709702	1.77995524554897	0.0106	0.0053	0.0755	0.0117	0.0576	0.0152	0.0178	0.0289	0.0084	0.0495	0.048	0.1067	0.0085	0.0563	0.1032	0.02	0.0174	0.0095	0.0057	0.0201	0.0142	0.1245	0.0336	0.0854	0.0519	0.008
9	rs7855677	16271083	0.77	0.607778593196603	0.85	0.767309033253442	1.99737114415186	1.74086785643183	0.0105	0.0053	0.0755	0.0117	0.0579	0.0152	0.0179	0.0287	0.0084	0.0495	0.048	0.1069	0.0084	0.0563	0.1035	0.02	0.0173	0.0096	0.0056	0.0201	0.0143	0.1248	0.0332	0.0851	0.052	0.0079
9	rs10810542	16274821	0.76	0.674502615793853	0.85	0.767309033253442	1.67239533023954	1.40196178031943	0.0101	0.0053	0.0761	0.0117	0.058	0.0153	0.0178	0.0289	0.0081	0.0493	0.048	0.108	0.0079	0.0562	0.1028	0.0201	0.0174	0.009	0.0051	0.0205	0.0146	0.1249	0.0328	0.0863	0.0518	0.0076
9	rs77468961	16278256	0.75	0.745768311887514	0.86	0.702596200902853	1.4758957272019	0.78331041361485	0.0093	0.0052	0.0769	0.0122	0.0587	0.0157	0.0184	0.0305	0.0075	0.0492	0.0476	0.1092	0.0068	0.0551	0.1038	0.0203	0.0175	0.0085	0.004	0.0208	0.015	0.1242	0.0315	0.087	0.052	0.0068
9	rs7858291	16284231	0.74	0.82166312078733	0.86	0.702596200902853	1.47799218030066	0.719040088930286	0.0092	0.0053	0.077	0.0123	0.0587	0.0158	0.0185	0.0307	0.0074	0.0493	0.0475	0.1091	0.0067	0.055	0.1039	0.0204	0.0176	0.0085	0.0039	0.0209	0.0151	0.1241	0.0314	0.0871	0.0521	0.0067
9	rs13300926	16285259	0.74	0.82166312078733	0.86	0.702596200902853	1.4917959762325	0.673935354338871	0.0091	0.0053	0.0771	0.0123	0.0587	0.0159	0.0186	0.0308	0.0074	0.0493	0.0474	0.1092	0.0065	0.0549	0.1041	0.0204	0.0176	0.0085	0.0038	0.0209	0.0151	0.1241	0.0313	0.0872	0.0519	0.0066
