## Supplementary Tab. 7 for "Sparse haplotype-based fine-scale local ancestry inference at scale reveals recent selection on immune responses": 304206_file08 (part 87 of 161)

Chromosome	rs_number	hg19_GRCh37_Position	LDAS_26pop	-log10(p_LDAS_26pop)	LDAS_5continent	-log10(p_LDAS_5continent)	-log10(p_AAS_26pop)	-log10(p_AAS_5continent)	prob_ACB	prob_ASW	prob_BEB	prob_CDX	prob_CEU	prob_CHB	prob_CHS	prob_CLM	prob_ESN	prob_FIN	prob_GBR	prob_GIH	prob_GWD	prob_IBS	prob_ITU	prob_JPT	prob_KHV	prob_LWK	prob_MSL	prob_MXL	prob_PEL	prob_PJL	prob_PUR	prob_STU	prob_TSI	prob_YRI
9	rs74679146	16287769	0.74	0.82166312078733	0.86	0.702596200902853	1.38747558378009	0.636476601988483	0.0089	0.0053	0.0771	0.0124	0.0588	0.0159	0.0184	0.031	0.0073	0.0493	0.0475	0.1092	0.0065	0.0547	0.1043	0.0204	0.0176	0.0085	0.0038	0.0208	0.015	0.1242	0.0314	0.0874	0.0518	0.0066
9	rs6415727	16289322	0.74	0.82166312078733	0.87	0.641494868499257	1.32106946967551	0.603684512874963	0.0088	0.0053	0.0771	0.0124	0.0588	0.016	0.0184	0.0312	0.0072	0.0492	0.0476	0.1091	0.0064	0.0546	0.1045	0.0203	0.0176	0.0085	0.0038	0.0208	0.015	0.1243	0.0314	0.0875	0.0516	0.0065
9	rs10962368	16293566	0.74	0.82166312078733	0.87	0.641494868499257	0.973100125956594	0.513416049707606	0.0086	0.0052	0.0771	0.0126	0.0588	0.0162	0.0183	0.0311	0.0068	0.0491	0.0476	0.1089	0.0062	0.0545	0.1051	0.0204	0.0177	0.0083	0.0037	0.0209	0.015	0.1244	0.0313	0.088	0.052	0.0062
9	rs77820661	16307145	0.74	0.82166312078733	0.86	0.702596200902853	0.644957526903672	0.406755047102918	0.0082	0.0051	0.0775	0.0131	0.0585	0.0163	0.0183	0.0313	0.0064	0.0484	0.048	0.109	0.0061	0.0547	0.1054	0.0205	0.0181	0.0082	0.0035	0.0209	0.0151	0.1243	0.0309	0.0883	0.0524	0.0056
9	rs7027591	16308266	0.74	0.82166312078733	0.86	0.702596200902853	0.64573905239189	0.405846948868144	0.0082	0.0051	0.0774	0.0131	0.0583	0.0163	0.0183	0.0312	0.0064	0.0481	0.0481	0.1092	0.0061	0.0554	0.1055	0.0205	0.0181	0.0082	0.0035	0.021	0.0151	0.1241	0.0306	0.0885	0.0524	0.0056
9	rs117717867	16312457	0.73	0.902267913485346	0.86	0.702596200902853	0.488125815775337	0.350795078060429	0.008	0.005	0.0775	0.0132	0.0582	0.0166	0.0186	0.0312	0.0061	0.048	0.0481	0.1091	0.0059	0.0554	0.1057	0.0206	0.0183	0.008	0.0034	0.0207	0.0151	0.1244	0.0304	0.0885	0.0527	0.0053
9	rs61043404	16324063	0.72	0.987657439684474	0.86	0.702596200902853	0.224733212664971	0.244655343842672	0.0073	0.0047	0.0779	0.0137	0.0578	0.0174	0.0187	0.0311	0.0052	0.0478	0.0481	0.109	0.0056	0.0555	0.1062	0.0209	0.0188	0.0077	0.003	0.0208	0.0154	0.1253	0.0299	0.0884	0.0535	0.0046
9	rs12002852	16326380	0.72	0.987657439684474	0.86	0.702596200902853	0.180460173308243	0.263977194986213	0.0072	0.0047	0.0782	0.0138	0.0578	0.0175	0.0188	0.031	0.0049	0.0477	0.0481	0.1091	0.0055	0.0555	0.1068	0.0209	0.0189	0.0075	0.0029	0.0209	0.0153	0.1253	0.0298	0.0884	0.0535	0.0045
9	rs10962379	16327919	0.72	0.987657439684474	0.87	0.641494868499257	0.18130639135285	0.255672128969427	0.0072	0.0047	0.078	0.0141	0.058	0.0174	0.0187	0.0312	0.0049	0.0477	0.048	0.1093	0.0055	0.0554	0.1068	0.0209	0.0189	0.0075	0.0029	0.0209	0.015	0.1251	0.0298	0.0886	0.0535	0.0045
9	rs115573533	16329886	0.72	0.987657439684474	0.87	0.641494868499257	0.167970385352974	0.23699184441006	0.007	0.0046	0.078	0.0142	0.0582	0.0174	0.0187	0.0308	0.0048	0.0477	0.048	0.1096	0.0054	0.0554	0.107	0.0208	0.0189	0.0075	0.0029	0.0209	0.0149	0.1252	0.0297	0.0886	0.0536	0.0044
9	rs74424312	16333849	0.72	0.987657439684474	0.87	0.641494868499257	0.152713088216789	0.223310497914428	0.0069	0.0046	0.0778	0.0143	0.0583	0.0175	0.0186	0.0309	0.0046	0.0477	0.0479	0.1098	0.0054	0.0554	0.1072	0.0208	0.0191	0.0075	0.0028	0.0208	0.015	0.1253	0.0298	0.0886	0.0537	0.0042
9	rs12683609	16334761	0.72	0.987657439684474	0.87	0.641494868499257	0.155191140438552	0.2267877633198	0.0068	0.0046	0.0778	0.0143	0.0583	0.0175	0.0186	0.031	0.0046	0.0477	0.0479	0.1098	0.0054	0.0554	0.1072	0.0208	0.0191	0.0075	0.0028	0.0208	0.015	0.1252	0.0298	0.0886	0.0537	0.0042
9	rs9406627	16335566	0.72	0.987657439684474	0.87	0.641494868499257	0.14645834981829	0.208624311328845	0.0068	0.0045	0.0777	0.0144	0.0583	0.0177	0.0188	0.031	0.0046	0.0476	0.0479	0.1099	0.0054	0.055	0.1072	0.0211	0.0189	0.0075	0.0028	0.0207	0.015	0.1251	0.0297	0.0887	0.0537	0.0042
9	rs7040923	16339230	0.71	1.0779007643746	0.87	0.641494868499257	0.0680060536926843	0.169196738310377	0.0064	0.0042	0.0779	0.0154	0.0566	0.018	0.0194	0.0307	0.0038	0.0474	0.047	0.1085	0.0053	0.0549	0.1098	0.0214	0.0202	0.0069	0.0027	0.0205	0.0154	0.1253	0.0291	0.0904	0.0537	0.0036
9	rs7026526	16341080	0.71	1.0779007643746	0.87	0.641494868499257	0.0643100231305055	0.187075670563443	0.0064	0.0042	0.078	0.0155	0.0567	0.0181	0.0196	0.0306	0.0037	0.0474	0.0469	0.1081	0.0053	0.0549	0.1096	0.0216	0.0203	0.0067	0.0027	0.0205	0.0155	0.1257	0.0289	0.0904	0.0538	0.0035
9	rs116945319	16343636	0.7	1.17306168852618	0.86	0.702596200902853	0.0683285922292296	0.197595008161141	0.0064	0.0042	0.078	0.0155	0.0566	0.018	0.0196	0.0306	0.0037	0.0474	0.0466	0.108	0.0053	0.055	0.1097	0.0216	0.0203	0.0069	0.0027	0.0205	0.0155	0.1257	0.0288	0.0903	0.0538	0.0035
9	rs78177836	16349034	0.7	1.17306168852618	0.86	0.702596200902853	0.0638840744147197	0.21490866035715	0.0065	0.0042	0.078	0.0156	0.0565	0.0181	0.0197	0.0305	0.0036	0.0478	0.0467	0.1076	0.0053	0.0552	0.1096	0.0217	0.0203	0.0068	0.0027	0.0205	0.0155	0.1259	0.0286	0.0904	0.0538	0.0034
9	rs4961479	16354862	0.69	1.27319915016337	0.86	0.702596200902853	0.0615933928254551	0.230830052828632	0.0066	0.0042	0.0782	0.0158	0.0565	0.0181	0.0197	0.0305	0.0032	0.0484	0.0464	0.1063	0.0051	0.0558	0.1096	0.0219	0.0202	0.0064	0.0026	0.0205	0.0155	0.1267	0.0281	0.0903	0.0546	0.0033
9	rs72714958	16356319	0.68	1.37836760343813	0.86	0.702596200902853	0.0598929239748906	0.276298668046304	0.0068	0.0038	0.0788	0.0164	0.0569	0.0184	0.0195	0.0305	0.0032	0.0485	0.0464	0.1046	0.0047	0.0561	0.1084	0.0222	0.0201	0.0063	0.0026	0.0203	0.0156	0.1287	0.0278	0.0904	0.0548	0.0028
9	rs115364261	16357262	0.68	1.37836760343813	0.86	0.702596200902853	0.0618010793649599	0.301808716284214	0.0068	0.0037	0.0788	0.0164	0.0572	0.0185	0.0195	0.0306	0.0031	0.0484	0.0466	0.1039	0.0046	0.0562	0.1082	0.0223	0.0201	0.0063	0.0026	0.0203	0.0156	0.129	0.0279	0.0904	0.0548	0.0028
9	rs7032334	16360101	0.67	1.4886173743957	0.86	0.702596200902853	0.0827184920564889	0.30503009024352	0.0068	0.0037	0.0789	0.0165	0.0574	0.0185	0.0195	0.0306	0.0031	0.0484	0.0469	0.1033	0.0045	0.0563	0.108	0.0223	0.0201	0.0063	0.0026	0.0204	0.0156	0.1294	0.0278	0.0903	0.0547	0.0027
9	rs4961485	16360889	0.67	1.4886173743957	0.87	0.641494868499257	0.06814704161525	0.301808716284214	0.0069	0.0036	0.0792	0.0165	0.0574	0.0186	0.0195	0.0306	0.0031	0.0481	0.0468	0.1034	0.0045	0.0562	0.1081	0.0221	0.0201	0.0062	0.0026	0.0203	0.0156	0.1299	0.0278	0.0904	0.0548	0.0027
9	rs7019169	16364351	0.67	1.4886173743957	0.87	0.641494868499257	0.0761757294450282	0.29931031239706	0.0076	0.0033	0.0808	0.0168	0.0573	0.0186	0.0188	0.0308	0.0023	0.0467	0.0472	0.1025	0.0045	0.0559	0.1093	0.0222	0.0209	0.0061	0.0026	0.0193	0.0153	0.1322	0.0274	0.0902	0.054	0.0024
9	rs7035851	16364528	0.66	1.60399499294412	0.87	0.641494868499257	0.0691189610607002	0.337793431044956	0.0076	0.0033	0.0813	0.0167	0.0571	0.0185	0.0187	0.0304	0.0023	0.0467	0.0471	0.1023	0.0044	0.0558	0.1092	0.0222	0.0208	0.0061	0.0026	0.0191	0.0152	0.1327	0.0272	0.0906	0.0543	0.0024
9	rs9407761	16364612	0.66	1.60399499294412	0.87	0.641494868499257	0.0975377820578052	0.322745919414455	0.0076	0.0033	0.0814	0.0166	0.0571	0.0185	0.0186	0.0303	0.0022	0.0467	0.0471	0.1019	0.0044	0.0557	0.1092	0.0222	0.021	0.0064	0.0026	0.019	0.0151	0.1329	0.0272	0.0908	0.0544	0.0024
9	rs12000507	16364727	0.66	1.60399499294412	0.88	0.583941145430028	0.104218273574858	0.32298898344543	0.0076	0.0033	0.0816	0.0166	0.057	0.0185	0.0186	0.0304	0.0022	0.0468	0.047	0.102	0.0044	0.0557	0.109	0.0222	0.021	0.0065	0.0027	0.019	0.015	0.1332	0.027	0.0907	0.0544	0.0024
9	rs28409646	16368232	0.65	1.72454350115708	0.88	0.583941145430028	0.22063458577601	0.333000619763289	0.008	0.0034	0.0817	0.0166	0.057	0.0183	0.0184	0.0315	0.0023	0.0476	0.0471	0.1024	0.0041	0.0552	0.1069	0.0218	0.0214	0.007	0.0026	0.0187	0.0148	0.1355	0.026	0.0898	0.0545	0.0023
9	rs7864648	16368732	0.65	1.72454350115708	0.88	0.583941145430028	0.20186939815755	0.346569537558563	0.0081	0.0034	0.0816	0.0166	0.0571	0.0184	0.0184	0.0315	0.0023	0.0477	0.0474	0.1024	0.0041	0.055	0.1066	0.0217	0.0214	0.0068	0.0027	0.0187	0.0148	0.1359	0.0259	0.0897	0.0545	0.0023
9	rs4961714	16371689	0.65	1.72454350115708	0.88	0.583941145430028	0.190462171679174	0.357160816239861	0.0087	0.0035	0.082	0.0167	0.0571	0.0186	0.0185	0.0315	0.0024	0.0477	0.0475	0.1028	0.0041	0.0545	0.1059	0.0216	0.0216	0.0068	0.0026	0.0185	0.0144	0.1365	0.0251	0.0898	0.054	0.0025
9	rs10962408	16377636	0.64	1.85030273848897	0.88	0.583941145430028	0.23839808357909	0.383583052658114	0.009	0.0035	0.0823	0.0168	0.0576	0.0187	0.0183	0.0314	0.0026	0.0479	0.0475	0.1035	0.0043	0.0535	0.1046	0.0212	0.0219	0.0072	0.0032	0.0182	0.014	0.1373	0.0249	0.0886	0.0539	0.0031
9	rs80217573	16377640	0.64	1.85030273848897	0.88	0.583941145430028	0.253309208608683	0.382817168902082	0.009	0.0035	0.0824	0.0168	0.0576	0.0187	0.0183	0.0314	0.0026	0.0479	0.0475	0.1035	0.004	0.0535	0.1045	0.0212	0.0219	0.0072	0.0032	0.0182	0.014	0.1375	0.0249	0.0887	0.0539	0.0031
9	rs4620378	16384212	0.64	1.85030273848897	0.88	0.583941145430028	0.427034663733868	0.397054497702307	0.0097	0.0037	0.0818	0.0172	0.0577	0.0191	0.018	0.0311	0.0026	0.0477	0.0474	0.1043	0.0037	0.0548	0.1031	0.0201	0.022	0.0077	0.0035	0.0185	0.0138	0.1382	0.025	0.0877	0.0537	0.0031
9	rs73413350	16386151	0.64	1.85030273848897	0.88	0.583941145430028	0.448367693643665	0.396667817675569	0.0097	0.0037	0.0818	0.0172	0.0577	0.019	0.018	0.031	0.0025	0.0477	0.0473	0.1043	0.0037	0.0549	0.1031	0.0201	0.022	0.0077	0.0036	0.0185	0.0138	0.1382	0.025	0.0876	0.0536	0.0031
9	rs4612476	16388447	0.64	1.85030273848897	0.88	0.583941145430028	0.576536675055309	0.415996947968664	0.0098	0.0037	0.0818	0.0175	0.0577	0.0188	0.0177	0.0308	0.0025	0.0474	0.0474	0.1037	0.0037	0.0558	0.103	0.02	0.0221	0.0079	0.0038	0.0185	0.0139	0.1384	0.0251	0.0875	0.0534	0.0031
9	rs4322096	16388799	0.64	1.85030273848897	0.88	0.583941145430028	0.585540702997162	0.418741260159837	0.0098	0.0037	0.0817	0.0175	0.0577	0.0188	0.0177	0.0308	0.0024	0.0473	0.0474	0.1038	0.0037	0.0558	0.1029	0.02	0.0222	0.0079	0.0038	0.0185	0.0139	0.1383	0.0251	0.0876	0.0534	0.0032
9	rs9406640	16390629	0.63	1.98130960479536	0.88	0.583941145430028	0.634484348873802	0.449911931592708	0.0098	0.0037	0.0816	0.0177	0.0577	0.019	0.0178	0.0305	0.0024	0.0471	0.0479	0.1041	0.0037	0.0559	0.1024	0.0199	0.0223	0.008	0.0038	0.0186	0.014	0.1378	0.025	0.0876	0.0534	0.0032
9	rs7041706	16392810	0.63	1.98130960479536	0.88	0.583941145430028	0.645952270334519	0.461148764557849	0.0099	0.0038	0.0816	0.0178	0.0577	0.019	0.0176	0.0304	0.0024	0.047	0.048	0.1043	0.0036	0.0561	0.1026	0.0196	0.0223	0.0081	0.0038	0.0184	0.014	0.1374	0.025	0.0875	0.0537	0.0033
9	rs72714995	16398634	0.63	1.98130960479536	0.88	0.583941145430028	0.593515096556857	0.40792341716804	0.01	0.0038	0.0821	0.0184	0.0578	0.0189	0.0175	0.0308	0.0023	0.0464	0.0478	0.1077	0.0036	0.0561	0.1038	0.0193	0.0225	0.0076	0.0037	0.0184	0.0141	0.135	0.0249	0.086	0.0531	0.0032
9	rs7022718	16398933	0.63	1.98130960479536	0.89	0.529866637543626	0.567597704822285	0.402220124138369	0.01	0.0038	0.082	0.0185	0.0577	0.0188	0.0174	0.031	0.0023	0.0463	0.0478	0.1081	0.0037	0.0563	0.1039	0.0192	0.0226	0.0075	0.0036	0.0184	0.014	0.1346	0.0248	0.0859	0.053	0.0032
9	rs9406645	16405251	0.62	2.11759830226172	0.89	0.529866637543626	0.38764491500247	0.388827975028537	0.0104	0.0037	0.0815	0.0191	0.058	0.0185	0.0171	0.032	0.0025	0.0457	0.0472	0.1085	0.004	0.0582	0.1054	0.018	0.0218	0.0065	0.0029	0.0186	0.0139	0.1344	0.0245	0.0854	0.053	0.0037
9	rs116927221	16413491	0.62	2.11759830226172	0.88	0.583941145430028	0.39727077884879	0.383072416048527	0.0105	0.0037	0.0817	0.0193	0.058	0.0185	0.0172	0.032	0.0025	0.0456	0.0473	0.1086	0.0042	0.0585	0.1052	0.0178	0.0216	0.0064	0.0028	0.0185	0.0139	0.1342	0.0246	0.0853	0.053	0.0038
9	rs7035049	16413779	0.62	2.11759830226172	0.88	0.583941145430028	0.408898722466982	0.386139075771314	0.0105	0.0037	0.0817	0.0193	0.058	0.0185	0.0172	0.032	0.0025	0.0456	0.0473	0.1086	0.0042	0.0585	0.1052	0.0178	0.0216	0.0064	0.0028	0.0185	0.0139	0.1342	0.0246	0.0853	0.053	0.0038
9	rs117452684	16419519	0.62	2.11759830226172	0.89	0.529866637543626	0.388590998135924	0.389084330824566	0.0105	0.0037	0.0817	0.0193	0.058	0.0185	0.0172	0.0319	0.0026	0.0456	0.0474	0.1086	0.0042	0.0584	0.1053	0.0178	0.0215	0.0064	0.0028	0.0184	0.0138	0.1342	0.0246	0.0854	0.0529	0.0039
9	rs7851973	16423481	0.62	2.11759830226172	0.89	0.529866637543626	0.392722823258193	0.394993406185549	0.0106	0.0037	0.0818	0.0193	0.0579	0.0184	0.0172	0.0319	0.0027	0.0455	0.0475	0.1086	0.0042	0.0584	0.1054	0.0177	0.0215	0.0064	0.0028	0.0184	0.0138	0.1343	0.0246	0.0854	0.0529	0.0039
9	rs74602641	16430010	0.62	2.11759830226172	0.89	0.529866637543626	0.358630279535221	0.394864686318367	0.0105	0.0038	0.0819	0.0192	0.058	0.0183	0.0172	0.0318	0.0027	0.0455	0.0477	0.1086	0.0042	0.0583	0.1054	0.0175	0.0214	0.0064	0.0027	0.0184	0.0138	0.1345	0.0246	0.0855	0.0528	0.0039
9	rs117470554	16436647	0.62	2.11759830226172	0.89	0.529866637543626	0.352404065853382	0.399635014711759	0.0105	0.0039	0.0821	0.0192	0.058	0.0182	0.0171	0.0317	0.0028	0.0454	0.0478	0.1085	0.0042	0.0581	0.1055	0.0174	0.0214	0.0065	0.0027	0.0184	0.0137	0.1347	0.0246	0.0857	0.0528	0.004
9	rs80252125	16449776	0.62	2.11759830226172	0.89	0.529866637543626	0.337369423048941	0.411824582221134	0.0104	0.0041	0.0821	0.0191	0.0581	0.0179	0.017	0.0315	0.0029	0.0453	0.0483	0.1083	0.0042	0.0577	0.1054	0.0169	0.0213	0.0065	0.0025	0.0183	0.0137	0.1354	0.0245	0.0861	0.0529	0.004
9	rs76521713	16451601	0.61	2.25920055747	0.89	0.529866637543626	0.332056565015079	0.41704182307281	0.0103	0.0042	0.0823	0.0191	0.0581	0.0178	0.0169	0.0313	0.003	0.0452	0.0486	0.1082	0.0043	0.0575	0.1055	0.0167	0.0213	0.0065	0.0024	0.0183	0.0137	0.1356	0.0246	0.0863	0.053	0.004
9	rs2382802	16454224	0.61	2.25920055747	0.89	0.529866637543626	0.341786829649243	0.417695230975355	0.0103	0.0042	0.0824	0.0191	0.058	0.0177	0.0168	0.0312	0.003	0.0452	0.0488	0.1083	0.0043	0.0575	0.1055	0.0166	0.0212	0.0065	0.0024	0.0183	0.0136	0.1357	0.0246	0.0865	0.053	0.0041
9	rs1887620	16459175	0.61	2.25920055747	0.89	0.529866637543626	0.332107935169347	0.426346069351981	0.0103	0.0042	0.0824	0.0191	0.058	0.0176	0.0168	0.031	0.0031	0.0454	0.0487	0.1082	0.0043	0.0578	0.1049	0.0161	0.0211	0.0065	0.0024	0.0183	0.0136	0.1365	0.025	0.0866	0.0528	0.004
9	rs28571854	16472947	0.61	2.25920055747	0.89	0.529866637543626	0.188308923072106	0.320560769884433	0.0102	0.0043	0.0832	0.0169	0.0579	0.0165	0.0159	0.031	0.003	0.0446	0.0484	0.1062	0.0043	0.059	0.1061	0.0156	0.0205	0.0064	0.0022	0.0195	0.0139	0.1365	0.0265	0.0897	0.0524	0.0042
9	rs59270230	16474605	0.61	2.25920055747	0.89	0.529866637543626	0.191411003005156	0.32627560388876	0.0103	0.0043	0.0832	0.0168	0.0579	0.0165	0.0159	0.031	0.003	0.0445	0.0484	0.1061	0.0042	0.059	0.1061	0.0155	0.0205	0.0064	0.0022	0.0195	0.0139	0.1365	0.0265	0.0897	0.0524	0.0043
9	rs75905521	16480054	0.61	2.25920055747	0.91	0.431857736337621	0.200696047969536	0.333859399609434	0.0103	0.0044	0.0837	0.0167	0.058	0.0162	0.0158	0.0311	0.003	0.0445	0.0486	0.1059	0.0042	0.059	0.1056	0.0154	0.0204	0.0064	0.0022	0.0197	0.0139	0.1365	0.0265	0.0898	0.0526	0.0043
9	rs75179897	16481630	0.6	2.40614582489695	0.91	0.431857736337621	0.205412732167308	0.336070644071642	0.0104	0.0044	0.084	0.0167	0.058	0.0163	0.0158	0.0311	0.003	0.0445	0.0486	0.1057	0.0042	0.059	0.1055	0.0154	0.0204	0.0064	0.0021	0.0197	0.0139	0.1365	0.0265	0.0897	0.0527	0.0043
9	rs4961719	16482083	0.6	2.40614582489695	0.92	0.387761932740255	0.204503891766944	0.319348690478575	0.0104	0.0044	0.0842	0.0167	0.0579	0.016	0.0159	0.0311	0.003	0.0445	0.048	0.1058	0.0042	0.059	0.1055	0.0156	0.0206	0.0063	0.0021	0.0197	0.0139	0.1368	0.0265	0.0897	0.0528	0.0043
9	rs997693	16484731	0.6	2.40614582489695	0.92	0.387761932740255	0.200422824734086	0.33447320802936	0.0104	0.0044	0.0843	0.0166	0.058	0.016	0.0159	0.0312	0.003	0.0445	0.048	0.1057	0.0042	0.059	0.1055	0.0156	0.0206	0.0063	0.0021	0.0197	0.0139	0.1367	0.0265	0.0895	0.0529	0.0043
9	rs943751	16490671	0.6	2.40614582489695	0.92	0.387761932740255	0.158134667383948	0.339888818630347	0.0104	0.0042	0.0837	0.0163	0.0583	0.0161	0.0158	0.0314	0.003	0.0447	0.0482	0.1053	0.0041	0.059	0.1053	0.0157	0.0203	0.0062	0.0022	0.0199	0.0143	0.1358	0.0268	0.09	0.0533	0.0042
9	rs12555917	16491931	0.6	2.40614582489695	0.92	0.387761932740255	0.148187494233233	0.382306817046772	0.0103	0.0043	0.0835	0.0161	0.0585	0.0161	0.0158	0.0315	0.003	0.0448	0.0483	0.1047	0.0041	0.0591	0.1052	0.0157	0.0203	0.0062	0.0023	0.02	0.0144	0.1355	0.027	0.0901	0.0535	0.0042
9	rs72717037	16493197	0.6	2.40614582489695	0.92	0.387761932740255	0.107258408471014	0.427266383842805	0.0102	0.0044	0.0824	0.0158	0.0585	0.016	0.0156	0.032	0.003	0.0452	0.0481	0.105	0.0041	0.0591	0.1038	0.0156	0.0199	0.0062	0.0024	0.02	0.0146	0.1351	0.0272	0.0923	0.0543	0.0042
9	rs10962453	16493832	0.59	2.55846147315673	0.92	0.387761932740255	0.105544982849371	0.536445467586196	0.0102	0.0044	0.0814	0.0157	0.0585	0.0159	0.0155	0.0323	0.0029	0.0457	0.0479	0.1055	0.0041	0.0594	0.103	0.0156	0.0198	0.0061	0.0024	0.02	0.0148	0.1348	0.0272	0.093	0.0547	0.0041
9	rs7030293	16493836	0.59	2.55846147315673	0.92	0.387761932740255	0.0986830981547931	0.546652044996959	0.0101	0.0044	0.0813	0.0157	0.0586	0.0161	0.0156	0.0323	0.0029	0.0458	0.048	0.1044	0.004	0.0594	0.1021	0.0157	0.0199	0.0061	0.0024	0.0197	0.0147	0.1346	0.0274	0.0947	0.0548	0.0041
9	rs116954492	16497683	0.59	2.55846147315673	0.92	0.387761932740255	0.0519077256192894	0.441797975992036	0.0099	0.0045	0.0813	0.0156	0.0574	0.0161	0.0156	0.0326	0.0029	0.0461	0.0472	0.1044	0.004	0.0594	0.1	0.0159	0.02	0.0058	0.0026	0.02	0.0152	0.1335	0.0277	0.0973	0.0556	0.0041
9	rs10962457	16500289	0.59	2.55846147315673	0.92	0.387761932740255	0.0533171405871914	0.467871754230935	0.0099	0.0045	0.0813	0.0156	0.0573	0.016	0.0156	0.0327	0.0029	0.0462	0.0471	0.1044	0.004	0.0594	0.0998	0.0158	0.0199	0.0058	0.0026	0.0201	0.0154	0.1333	0.0276	0.0977	0.0557	0.0041
9	rs7849139	16507737	0.59	2.55846147315673	0.92	0.387761932740255	0.0593392177516496	0.504468240767327	0.0099	0.0046	0.0811	0.0154	0.0567	0.0156	0.0152	0.0329	0.0029	0.0461	0.0468	0.1046	0.0041	0.0596	0.0993	0.0159	0.0201	0.0058	0.0027	0.0204	0.016	0.133	0.0276	0.0989	0.0558	0.0041
9	rs10962467	16508227	0.59	2.55846147315673	0.92	0.387761932740255	0.0666463719898808	0.552826825909418	0.01	0.0046	0.0811	0.0154	0.0566	0.0156	0.0151	0.0329	0.0029	0.0461	0.0468	0.1046	0.0041	0.0596	0.0992	0.0159	0.02	0.0058	0.0028	0.0204	0.016	0.133	0.0276	0.099	0.0558	0.0041
9	rs943737	16519203	0.59	2.55846147315673	0.93	0.346822133743557	0.0580241961737609	0.507904988062322	0.0103	0.0047	0.0806	0.0152	0.0565	0.0154	0.0149	0.0327	0.0031	0.046	0.0467	0.1053	0.0039	0.0596	0.0983	0.0157	0.0196	0.0058	0.0032	0.0207	0.0165	0.1324	0.0277	0.0997	0.0564	0.0042
9	rs12345489	16520074	0.59	2.55846147315673	0.93	0.346822133743557	0.051087522747496	0.440604161254861	0.0103	0.0047	0.0806	0.0151	0.0565	0.0154	0.0148	0.0327	0.0031	0.0459	0.0467	0.1053	0.004	0.0596	0.0983	0.0157	0.0195	0.0057	0.0032	0.0207	0.0165	0.1324	0.0277	0.0998	0.0564	0.0042
9	rs7031602	16525632	0.59	2.55846147315673	0.93	0.346822133743557	0.0437950649014268	0.468410690243539	0.0104	0.0047	0.0805	0.0147	0.0564	0.0155	0.0148	0.0326	0.0032	0.0459	0.0468	0.1054	0.004	0.0596	0.0985	0.0158	0.0192	0.0057	0.0032	0.021	0.0165	0.1323	0.0277	0.1001	0.0563	0.0042
9	rs79129468	16552375	0.59	2.55846147315673	0.93	0.346822133743557	0.0359744609483776	0.450311986356256	0.0105	0.0047	0.0802	0.0143	0.0562	0.015	0.0152	0.0321	0.0036	0.0454	0.0469	0.1062	0.0045	0.0592	0.0988	0.0155	0.0181	0.0057	0.0037	0.0218	0.0166	0.1317	0.0277	0.0999	0.0569	0.0046
9	rs7870873	16558173	0.59	2.55846147315673	0.93	0.346822133743557	0.0354271849400061	0.421359429142685	0.0105	0.0047	0.0801	0.0142	0.0561	0.0149	0.0153	0.0321	0.0036	0.0452	0.047	0.1064	0.0046	0.0591	0.0989	0.0154	0.0178	0.0057	0.0038	0.0219	0.0166	0.1315	0.0277	0.0998	0.0571	0.0047
9	rs112208267	16570549	0.59	2.55846147315673	0.94	0.308944172156586	0.0429605876932158	0.486285410258839	0.0105	0.0047	0.0801	0.0142	0.0563	0.0148	0.0154	0.032	0.0037	0.0451	0.047	0.1063	0.0047	0.059	0.0987	0.0154	0.0177	0.0056	0.0039	0.0222	0.0165	0.1313	0.0276	0.1	0.0573	0.0048
9	rs1927618	16572826	0.59	2.55846147315673	0.94	0.308944172156586	0.0492781166306027	0.512174750250598	0.0105	0.0047	0.0802	0.0142	0.0563	0.0148	0.0154	0.032	0.0037	0.0451	0.047	0.1063	0.0047	0.059	0.0987	0.0154	0.0174	0.0056	0.0039	0.0222	0.0166	0.1313	0.0278	0.1	0.0573	0.0048
9	rs10962495	16577080	0.59	2.55846147315673	0.94	0.308944172156586	0.049505965734464	0.529204274829661	0.0105	0.0047	0.0801	0.0141	0.0562	0.0147	0.0154	0.0319	0.0038	0.045	0.0469	0.1064	0.0048	0.059	0.0987	0.0154	0.0173	0.0056	0.0039	0.0224	0.0166	0.1316	0.0278	0.1	0.0573	0.0049
9	rs78726924	16591600	0.59	2.55846147315673	0.94	0.308944172156586	0.0573200435670816	0.538678443171292	0.0106	0.0048	0.0802	0.014	0.0561	0.0145	0.0153	0.0323	0.0038	0.0447	0.0469	0.1063	0.0048	0.059	0.0985	0.0153	0.017	0.0056	0.004	0.0227	0.0169	0.1317	0.0278	0.1	0.0575	0.0049
9	rs4112791	16596140	0.59	2.55846147315673	0.94	0.308944172156586	0.0741992054621955	0.54231192807685	0.0106	0.0048	0.0802	0.0139	0.0558	0.0144	0.0153	0.0323	0.0038	0.0447	0.0468	0.1063	0.0048	0.0593	0.0984	0.0153	0.017	0.0056	0.004	0.0228	0.0169	0.1316	0.0278	0.1	0.0575	0.0051
9	rs36118677	16602290	0.59	2.55846147315673	0.94	0.308944172156586	0.0681671983239094	0.584807048877221	0.0107	0.0048	0.0802	0.0138	0.0558	0.0143	0.0154	0.0323	0.0039	0.0446	0.0468	0.1064	0.0049	0.0593	0.0984	0.0153	0.017	0.0056	0.004	0.0226	0.017	0.1314	0.0279	0.1	0.0575	0.0052
9	rs28501274	16605471	0.59	2.55846147315673	0.94	0.308944172156586	0.0682680402954358	0.566923369885768	0.0107	0.0048	0.0802	0.0138	0.0558	0.0143	0.0154	0.0323	0.0039	0.0446	0.0468	0.1064	0.0049	0.0593	0.0984	0.0153	0.017	0.0056	0.004	0.0226	0.017	0.1314	0.0279	0.1	0.0575	0.0052
9	rs10962511	16613687	0.59	2.55846147315673	0.94	0.308944172156586	0.0717131275081981	0.589941188931606	0.0106	0.0049	0.0802	0.0137	0.0557	0.0143	0.0155	0.0324	0.0039	0.0446	0.0467	0.1064	0.005	0.0593	0.098	0.0153	0.0171	0.0056	0.0041	0.0226	0.0171	0.1312	0.0279	0.1	0.0575	0.0052
9	rs10738441	16614272	0.59	2.55846147315673	0.94	0.308944172156586	0.0640774567178231	0.562826447472062	0.0105	0.0048	0.0801	0.0137	0.0558	0.0143	0.0155	0.0324	0.0039	0.0447	0.0468	0.1064	0.005	0.0594	0.0981	0.0153	0.0171	0.0055	0.0041	0.0227	0.0171	0.1312	0.0281	0.1002	0.057	0.0052
9	rs35889406	16618556	0.58	2.71617295528378	0.94	0.308944172156586	0.063037754687477	0.474890495003461	0.0104	0.0048	0.0794	0.0135	0.0557	0.0142	0.0156	0.0324	0.0038	0.0449	0.0466	0.1061	0.0052	0.0592	0.0979	0.0152	0.0173	0.0055	0.004	0.0228	0.0175	0.1307	0.0285	0.1016	0.057	0.0054
9	rs17739929	16628828	0.58	2.71617295528378	0.94	0.308944172156586	0.0679859281349822	0.481800514305484	0.0103	0.0047	0.0791	0.0133	0.0557	0.0141	0.0157	0.0324	0.0037	0.045	0.0465	0.106	0.0053	0.0592	0.0978	0.0151	0.0173	0.0055	0.0039	0.0228	0.0176	0.1304	0.0287	0.1023	0.057	0.0054
9	rs10810580	16629923	0.58	2.71617295528378	0.94	0.308944172156586	0.0662103169379932	0.489417562589733	0.0103	0.0047	0.0789	0.0133	0.0556	0.0139	0.0156	0.0323	0.0037	0.0449	0.0465	0.1059	0.0056	0.0591	0.0978	0.0151	0.0173	0.0055	0.0039	0.0228	0.0176	0.1303	0.029	0.1025	0.0572	0.0054
9	rs17739947	16634300	0.58	2.71617295528378	0.94	0.308944172156586	0.0473541168154893	0.453114997055582	0.0102	0.0047	0.0789	0.0133	0.0557	0.0139	0.0157	0.0324	0.0037	0.0449	0.0465	0.1059	0.0056	0.0591	0.0979	0.0154	0.0173	0.0054	0.0039	0.0228	0.0175	0.1302	0.029	0.1026	0.0572	0.0052
9	rs77294863	16635383	0.58	2.71617295528378	0.94	0.308944172156586	0.0491320166056586	0.44924538265958	0.0102	0.0047	0.0789	0.0133	0.0557	0.0138	0.0157	0.0324	0.0037	0.045	0.0465	0.106	0.0056	0.0591	0.0979	0.0154	0.0173	0.0054	0.0039	0.0228	0.0175	0.1302	0.029	0.1026	0.0572	0.0052
9	rs77983759	16640779	0.58	2.71617295528378	0.94	0.308944172156586	0.0455124530204947	0.403902897055773	0.0102	0.0047	0.0786	0.0133	0.0556	0.0139	0.0157	0.0324	0.0036	0.0448	0.0464	0.1062	0.006	0.0589	0.0976	0.0154	0.0174	0.0054	0.0039	0.023	0.0175	0.13	0.029	0.1029	0.0571	0.0052
9	rs10962519	16656587	0.58	2.71617295528378	0.94	0.308944172156586	0.052397294043503	0.380012588717015	0.0105	0.0047	0.0778	0.0132	0.0556	0.0139	0.0159	0.0326	0.0035	0.0449	0.0463	0.1068	0.0061	0.0585	0.0972	0.0154	0.0174	0.0052	0.0038	0.0232	0.0177	0.13	0.0289	0.1031	0.0574	0.0052
9	rs17813267	16658484	0.58	2.71617295528378	0.94	0.308944172156586	0.0479577805806215	0.298241482058562	0.0104	0.0046	0.0776	0.0131	0.0554	0.0145	0.0164	0.0323	0.0032	0.0449	0.0462	0.1074	0.0064	0.0577	0.0966	0.0155	0.0174	0.005	0.0037	0.0233	0.0184	0.1295	0.0293	0.104	0.0571	0.005
9	rs7043361	16658807	0.58	2.71617295528378	0.94	0.308944172156586	0.089153983888124	0.217912532524193	0.0102	0.0044	0.0767	0.0128	0.0551	0.0156	0.0173	0.0319	0.003	0.0451	0.0453	0.1079	0.0069	0.0579	0.0955	0.0156	0.0174	0.0047	0.0036	0.0232	0.0196	0.1287	0.0296	0.1054	0.0565	0.0048
9	rs10810584	16658915	0.58	2.71617295528378	0.94	0.308944172156586	0.0955473628757026	0.186769247482587	0.0102	0.0044	0.0765	0.0128	0.055	0.0158	0.0177	0.032	0.0028	0.0453	0.0447	0.1077	0.0068	0.0579	0.0957	0.0158	0.0174	0.0047	0.0034	0.0237	0.0204	0.1282	0.0297	0.1052	0.0563	0.0045
9	rs10115913	16659259	0.57	2.87930396431291	0.94	0.308944172156586	0.210432050478868	0.201982665555715	0.0105	0.0049	0.0733	0.0123	0.0541	0.0174	0.019	0.0335	0.0026	0.0469	0.0442	0.1074	0.0072	0.0573	0.0949	0.0165	0.0174	0.0047	0.0038	0.0241	0.0226	0.1242	0.0303	0.1045	0.0568	0.0041
9	rs10962525	16659863	0.57	2.87930396431291	0.94	0.308944172156586	0.396707874950106	0.147420018860271	0.011	0.0048	0.0701	0.012	0.0504	0.0185	0.0204	0.0351	0.0021	0.0474	0.0445	0.1073	0.0068	0.056	0.0968	0.0176	0.0176	0.0048	0.0038	0.0238	0.0237	0.1241	0.0309	0.1044	0.0575	0.0033
9	rs7860104	16661210	0.56	3.04787657535699	0.94	0.308944172156586	0.74168822231209	0.244543723288683	0.0112	0.0049	0.0686	0.0118	0.05	0.0192	0.0209	0.0367	0.0017	0.047	0.0455	0.1084	0.0065	0.0557	0.0961	0.018	0.0179	0.0047	0.0039	0.0235	0.0244	0.1229	0.0311	0.1027	0.0584	0.0032
9	rs2183405	16661933	0.56	3.04787657535699	0.94	0.308944172156586	0.766055840056115	0.290674320126259	0.0112	0.0049	0.0684	0.0118	0.0502	0.0192	0.0209	0.0367	0.0017	0.047	0.0455	0.1085	0.0064	0.0555	0.096	0.018	0.0178	0.0047	0.0039	0.0235	0.0245	0.1231	0.0312	0.1026	0.0587	0.0032
9	rs28575837	16664628	0.56	3.04787657535699	0.94	0.308944172156586	0.736780842093261	0.350546110054238	0.0112	0.0049	0.0685	0.0119	0.0501	0.0193	0.0208	0.0367	0.0018	0.047	0.0455	0.1086	0.0065	0.0553	0.0962	0.0179	0.0175	0.0048	0.0039	0.0235	0.0246	0.1225	0.031	0.1028	0.0589	0.0033
9	rs13301628	16665850	0.56	3.04787657535699	0.94	0.308944172156586	0.733542310644888	0.401314814892964	0.0112	0.0049	0.0684	0.0119	0.0502	0.0192	0.0208	0.0367	0.0018	0.047	0.0455	0.1086	0.0065	0.0554	0.0961	0.0179	0.0177	0.0048	0.0039	0.0235	0.0247	0.1222	0.031	0.1027	0.0593	0.0032
9	rs117373804	16668824	0.56	3.04787657535699	0.95	0.274028283204826	0.75703012932931	0.441267285514066	0.0112	0.0049	0.0685	0.0119	0.0501	0.0194	0.0208	0.0365	0.0018	0.0469	0.0457	0.1086	0.0065	0.0556	0.096	0.0179	0.0174	0.0047	0.0038	0.0236	0.0248	0.1219	0.031	0.1027	0.0598	0.003
9	rs17740450	16669394	0.56	3.04787657535699	0.95	0.274028283204826	0.821973338798793	0.445916567275182	0.0111	0.0047	0.0685	0.0119	0.0502	0.0194	0.0208	0.0365	0.0017	0.0472	0.0461	0.1086	0.0064	0.0557	0.096	0.0179	0.0172	0.0046	0.0038	0.0236	0.0248	0.1219	0.0311	0.1027	0.06	0.0027
9	rs1337395	16669912	0.56	3.04787657535699	0.95	0.274028283204826	0.88544022190568	0.492418359431714	0.0111	0.0047	0.0684	0.0119	0.0502	0.0194	0.0208	0.0365	0.0017	0.0472	0.0461	0.1084	0.0064	0.0558	0.096	0.0178	0.0171	0.0048	0.0038	0.0236	0.0248	0.1219	0.0312	0.1028	0.0601	0.0027
9	rs10810585	16671045	0.56	3.04787657535699	0.95	0.274028283204826	0.848961890455317	0.416911174792667	0.0111	0.0047	0.0685	0.012	0.0501	0.0192	0.0208	0.0367	0.0017	0.0472	0.0461	0.1081	0.0064	0.056	0.096	0.0178	0.0171	0.0048	0.0038	0.0236	0.0249	0.122	0.0312	0.1026	0.0602	0.0026
9	rs10962533	16675103	0.56	3.04787657535699	0.95	0.274028283204826	0.672059028548621	0.502271836616924	0.0112	0.0047	0.0685	0.0124	0.0498	0.0191	0.0208	0.0363	0.0016	0.0465	0.046	0.1077	0.0063	0.0571	0.0964	0.0177	0.0169	0.0046	0.0037	0.0233	0.0249	0.1222	0.0324	0.102	0.0604	0.0025
9	rs7875154	16677221	0.56	3.04787657535699	0.95	0.274028283204826	0.66786787877519	0.573153165295075	0.0115	0.0047	0.0686	0.013	0.0498	0.0189	0.0207	0.036	0.0016	0.0453	0.0461	0.1075	0.0062	0.0576	0.0962	0.0177	0.0164	0.0045	0.0035	0.023	0.0248	0.1235	0.0327	0.1014	0.0613	0.0025
9	rs118003834	16677623	0.56	3.04787657535699	0.95	0.274028283204826	0.570883422145775	0.511072010681904	0.0116	0.0047	0.0686	0.0131	0.0498	0.0189	0.0207	0.0363	0.0016	0.0448	0.0462	0.1071	0.006	0.0579	0.0946	0.0189	0.0164	0.0045	0.0034	0.0228	0.0248	0.1244	0.0329	0.1009	0.0616	0.0025
9	rs10962536	16678149	0.56	3.04787657535699	0.95	0.274028283204826	0.692457704946528	0.594513888478932	0.0118	0.0047	0.0685	0.0132	0.0496	0.0189	0.0208	0.0362	0.0015	0.0442	0.0465	0.1068	0.0059	0.0587	0.0947	0.019	0.016	0.0044	0.0033	0.0225	0.0247	0.1245	0.0328	0.1005	0.0629	0.0024
9	rs10962538	16678789	0.55	3.22191137531709	0.95	0.274028283204826	0.732113335929358	0.693291241464773	0.0117	0.0047	0.0682	0.0133	0.0498	0.0187	0.0206	0.036	0.0013	0.0435	0.0468	0.1073	0.0057	0.0594	0.095	0.0192	0.0158	0.0043	0.0032	0.0226	0.0246	0.1246	0.0328	0.1004	0.0637	0.0021
9	rs10962540	16682689	0.55	3.22191137531709	0.95	0.274028283204826	0.63766049878544	0.708894134642178	0.012	0.0046	0.0689	0.0145	0.0495	0.0184	0.0208	0.0359	0.0013	0.0432	0.0469	0.1069	0.0035	0.0599	0.0951	0.0196	0.0156	0.0045	0.0032	0.0225	0.0244	0.1244	0.033	0.1006	0.0644	0.0019
9	rs4961731	16683543	0.55	3.22191137531709	0.95	0.274028283204826	0.654221187714036	0.736571494369396	0.0121	0.0047	0.0693	0.0145	0.0498	0.0181	0.0208	0.0358	0.0013	0.043	0.0469	0.1068	0.0035	0.0599	0.0953	0.0194	0.0156	0.0046	0.0032	0.0224	0.0244	0.1241	0.033	0.1005	0.0644	0.002
9	rs17740716	16690025	0.56	3.04787657535699	0.95	0.274028283204826	0.657441786314471	0.63880320129499	0.0121	0.0047	0.0695	0.0148	0.0498	0.0181	0.0207	0.0357	0.0013	0.0432	0.0468	0.1066	0.0031	0.0599	0.0955	0.0193	0.0155	0.0047	0.0032	0.0223	0.0243	0.1241	0.033	0.1006	0.0645	0.002
9	rs10733316	16696626	0.56	3.04787657535699	0.95	0.274028283204826	0.834505701353272	0.784985643148094	0.0122	0.0047	0.0696	0.0154	0.0498	0.0182	0.0208	0.0356	0.0013	0.0433	0.0468	0.1062	0.0025	0.0601	0.0956	0.0192	0.0155	0.005	0.0033	0.0222	0.0241	0.1237	0.0329	0.1008	0.0646	0.002
9	rs16934920	16702394	0.56	3.04787657535699	0.95	0.274028283204826	0.898865411223581	0.871870987005779	0.0122	0.0048	0.0695	0.0154	0.0498	0.0179	0.0207	0.036	0.0013	0.0433	0.047	0.1055	0.0025	0.0603	0.0955	0.019	0.016	0.0052	0.0033	0.0221	0.024	0.123	0.0329	0.1012	0.0648	0.002
9	rs2297174	16706557	0.56	3.04787657535699	0.95	0.274028283204826	0.841520894799629	0.836209135859009	0.0122	0.005	0.0697	0.0154	0.0499	0.0179	0.0208	0.0359	0.0013	0.0434	0.0473	0.1055	0.0025	0.0603	0.0952	0.0189	0.0159	0.0052	0.0031	0.0221	0.024	0.1225	0.0328	0.1016	0.0648	0.002
9	rs7038172	16708269	0.56	3.04787657535699	0.95	0.274028283204826	0.818734562691922	0.805454016133735	0.0122	0.0049	0.0697	0.0155	0.0499	0.018	0.0209	0.0359	0.0013	0.0434	0.0474	0.1055	0.0025	0.0603	0.0952	0.0188	0.0156	0.0052	0.0031	0.0221	0.024	0.1224	0.0328	0.1017	0.0649	0.002
9	rs1361075	16711777	0.56	3.04787657535699	0.95	0.274028283204826	1.30435081531639	0.664818227207274	0.0129	0.0046	0.0695	0.0162	0.0499	0.0176	0.0203	0.036	0.0013	0.0437	0.0469	0.1036	0.0027	0.0604	0.0955	0.0182	0.0151	0.0052	0.0037	0.0221	0.0234	0.1225	0.0322	0.104	0.0658	0.0018
9	rs10962549	16719445	0.56	3.04787657535699	0.95	0.274028283204826	1.32116523671437	0.605982382047486	0.0129	0.0045	0.0695	0.0162	0.0499	0.0175	0.0202	0.036	0.0013	0.0438	0.0472	0.1032	0.0027	0.0605	0.0956	0.0182	0.0149	0.0052	0.0036	0.0218	0.0233	0.1233	0.0322	0.1042	0.0656	0.0018
9	rs2282071	16727619	0.57	2.87930396431291	0.95	0.274028283204826	1.31925039557821	0.679832355745266	0.0129	0.0045	0.0696	0.0162	0.0497	0.0173	0.02	0.0357	0.0013	0.0438	0.0469	0.1033	0.0028	0.0622	0.095	0.0182	0.0145	0.0047	0.0035	0.0213	0.0232	0.1248	0.0319	0.1043	0.066	0.0019
9	rs117522411	16730041	0.57	2.87930396431291	0.95	0.274028283204826	1.23521057936012	0.67673497278107	0.0128	0.0045	0.0696	0.0162	0.0497	0.0173	0.0198	0.0357	0.0013	0.0439	0.0469	0.1033	0.0029	0.0622	0.0953	0.0182	0.0145	0.0047	0.0035	0.0212	0.0232	0.1249	0.0319	0.1043	0.066	0.0019
9	rs10810600	16734676	0.57	2.87930396431291	0.95	0.274028283204826	1.21270301969926	0.679684788468788	0.0128	0.0045	0.0696	0.0161	0.0497	0.0172	0.0196	0.0356	0.0013	0.0439	0.0469	0.1033	0.003	0.0622	0.0953	0.0183	0.0144	0.0047	0.0035	0.0211	0.0232	0.125	0.0319	0.1043	0.066	0.0019
9	rs117017725	16737875	0.57	2.87930396431291	0.94	0.308944172156586	1.20271015079647	0.730867315733538	0.0128	0.0045	0.0696	0.0161	0.0497	0.0171	0.0196	0.0356	0.0013	0.0439	0.0469	0.1031	0.003	0.0624	0.0953	0.0184	0.0144	0.0046	0.0035	0.0212	0.0232	0.1251	0.0318	0.1043	0.066	0.002
9	rs4363290	16739954	0.57	2.87930396431291	0.93	0.346822133743557	1.23754484894499	0.689439763777944	0.0127	0.0045	0.0696	0.0161	0.0497	0.0171	0.0196	0.0356	0.0013	0.0438	0.0469	0.1031	0.003	0.0625	0.0953	0.0184	0.0144	0.0046	0.0035	0.0212	0.0232	0.1251	0.0318	0.1042	0.066	0.002
9	rs7047356	16740028	0.57	2.87930396431291	0.93	0.346822133743557	1.27313960445254	0.70517210795513	0.0128	0.0045	0.0696	0.0162	0.0497	0.0171	0.0196	0.0356	0.0013	0.0438	0.0469	0.1031	0.0031	0.0625	0.0954	0.0185	0.0141	0.0046	0.0035	0.0212	0.0232	0.1252	0.0318	0.1042	0.066	0.002
9	rs10756801	16740110	0.57	2.87930396431291	0.93	0.346822133743557	1.33652175620258	0.712322258646336	0.0128	0.0045	0.0697	0.0162	0.0497	0.0171	0.0196	0.0356	0.0013	0.0437	0.0469	0.1029	0.0031	0.0625	0.0954	0.0185	0.0141	0.0046	0.0037	0.0212	0.0232	0.1252	0.0318	0.1041	0.066	0.0022
9	rs74417210	16741082	0.57	2.87930396431291	0.93	0.346822133743557	1.27059102899119	0.628349141416889	0.0128	0.0045	0.0697	0.0161	0.0497	0.0171	0.0196	0.0356	0.0013	0.0437	0.0469	0.1029	0.0031	0.0625	0.0953	0.0184	0.014	0.0046	0.0037	0.0212	0.0232	0.1252	0.0318	0.1041	0.0661	0.0022
9	rs4961749	16744304	0.57	2.87930396431291	0.93	0.346822133743557	1.21511350035878	0.625162909660459	0.0127	0.0045	0.0696	0.0161	0.0497	0.017	0.0195	0.0356	0.0013	0.0437	0.0469	0.1029	0.0031	0.0625	0.0953	0.0184	0.014	0.0046	0.0037	0.0212	0.0232	0.1253	0.0319	0.1041	0.0661	0.0022
9	rs72708101	16750759	0.58	2.71617295528378	0.93	0.346822133743557	1.28467971913241	0.6953671150278	0.0125	0.0044	0.0697	0.0161	0.0502	0.0168	0.0188	0.0352	0.0014	0.0433	0.0467	0.103	0.0035	0.0628	0.0951	0.0183	0.0135	0.0047	0.0038	0.0215	0.023	0.125	0.0317	0.1045	0.0674	0.0024
9	rs7867602	16754552	0.58	2.71617295528378	0.93	0.346822133743557	1.31810199599542	0.637494245936167	0.0125	0.0044	0.0697	0.0161	0.0502	0.0168	0.0187	0.0352	0.0014	0.0433	0.0467	0.103	0.0036	0.0627	0.0951	0.0183	0.0135	0.0048	0.0039	0.0215	0.0229	0.125	0.0317	0.1045	0.0673	0.0024
9	rs7028403	16755509	0.58	2.71617295528378	0.92	0.387761932740255	1.29587924439546	0.651342318214483	0.0125	0.0045	0.0695	0.0161	0.0501	0.0167	0.0187	0.035	0.0015	0.0433	0.0466	0.1032	0.0037	0.0629	0.0951	0.0183	0.0134	0.0049	0.0039	0.0215	0.0228	0.1253	0.0317	0.1043	0.0674	0.0025
9	rs117119943	16772349	0.58	2.71617295528378	0.91	0.431857736337621	1.25289972225892	0.629218771888912	0.0122	0.0044	0.0695	0.0156	0.0502	0.0164	0.0176	0.0352	0.0015	0.0435	0.0466	0.103	0.0041	0.0634	0.0963	0.0179	0.0129	0.0051	0.0041	0.0215	0.0227	0.1246	0.0314	0.1045	0.0678	0.0029
9	rs56343038	16776792	0.58	2.71617295528378	0.89	0.529866637543626	1.2750286978442	0.654997960245977	0.0122	0.0044	0.0695	0.0156	0.0501	0.0164	0.0175	0.0352	0.0016	0.0434	0.0466	0.103	0.0041	0.0634	0.0965	0.0179	0.0128	0.005	0.0041	0.0216	0.0227	0.1244	0.0315	0.1046	0.0679	0.003
9	rs6475079	16779009	0.58	2.71617295528378	0.89	0.529866637543626	1.31188808974199	0.642588131167995	0.0122	0.0041	0.0695	0.0156	0.0503	0.0164	0.0174	0.0352	0.0016	0.0434	0.0466	0.1031	0.0042	0.0635	0.0966	0.0179	0.0128	0.005	0.0042	0.0216	0.0227	0.1244	0.0315	0.1046	0.0679	0.003
9	rs12377846	16786784	0.59	2.55846147315673	0.89	0.529866637543626	1.48328807846967	0.596517098116417	0.0123	0.0041	0.0697	0.0156	0.0506	0.0163	0.0175	0.0354	0.0017	0.0426	0.0463	0.1028	0.0044	0.0636	0.0976	0.0179	0.0127	0.0048	0.0043	0.0215	0.0226	0.1242	0.0313	0.1034	0.0683	0.0036
9	rs117650231	16787400	0.59	2.55846147315673	0.89	0.529866637543626	1.52297505079282	0.599668246421217	0.0123	0.0041	0.0698	0.0156	0.0505	0.0163	0.0175	0.0355	0.0017	0.0426	0.0463	0.1028	0.0044	0.0635	0.0977	0.0179	0.0127	0.0048	0.0044	0.0215	0.0227	0.1242	0.0313	0.1032	0.0684	0.0037
9	rs7864554	16787477	0.59	2.55846147315673	0.89	0.529866637543626	1.55408281333385	0.607850925944076	0.0123	0.0041	0.0697	0.0156	0.0506	0.0163	0.0175	0.0356	0.0017	0.0426	0.0463	0.1026	0.0044	0.0636	0.0977	0.0179	0.0127	0.0048	0.0044	0.0215	0.0227	0.1242	0.0313	0.1032	0.0684	0.0037
9	rs13289920	16788148	0.59	2.55846147315673	0.89	0.529866637543626	1.45499139734267	0.546792190944235	0.0125	0.0041	0.0699	0.0157	0.0504	0.0163	0.0175	0.0357	0.0018	0.0425	0.0462	0.1029	0.0045	0.0631	0.0978	0.0174	0.0128	0.0047	0.0044	0.0214	0.0229	0.1241	0.0314	0.1028	0.0684	0.0038
9	rs12341542	16788253	0.59	2.55846147315673	0.89	0.529866637543626	1.4728029591038	0.5420322145173	0.0125	0.0041	0.07	0.0157	0.0504	0.0163	0.0175	0.0357	0.0018	0.0425	0.0462	0.1029	0.0045	0.0631	0.0978	0.0173	0.0128	0.0047	0.0044	0.0214	0.0229	0.1241	0.0315	0.1028	0.0684	0.0038
9	rs4961496	16789652	0.59	2.55846147315673	0.89	0.529866637543626	1.19118450517779	0.43478016005149	0.0126	0.004	0.0704	0.016	0.0499	0.0167	0.0181	0.0357	0.002	0.0424	0.0455	0.103	0.0043	0.0614	0.0991	0.0168	0.013	0.0042	0.0043	0.0211	0.0238	0.1246	0.032	0.1023	0.0681	0.0039
9	rs10962594	16791743	0.59	2.55846147315673	0.86	0.702596200902853	1.16306172250537	0.410392979126139	0.0126	0.004	0.0704	0.0161	0.0498	0.0167	0.0182	0.0354	0.0021	0.0424	0.0454	0.1029	0.0043	0.061	0.0993	0.017	0.013	0.0042	0.0043	0.021	0.0238	0.1246	0.0326	0.1018	0.0679	0.0039
9	rs10962598	16795159	0.59	2.55846147315673	0.84	0.835693000351761	1.12726689595055	0.370874522362595	0.0126	0.0041	0.0704	0.0164	0.0499	0.0168	0.0182	0.035	0.0021	0.0423	0.0454	0.1028	0.0043	0.0604	0.0994	0.0171	0.0131	0.0039	0.0044	0.021	0.0236	0.1249	0.0325	0.1027	0.0677	0.0039
9	rs78530219	16797314	0.6	2.40614582489695	0.83	0.907803730152893	1.0626402219631	0.349550745462972	0.0125	0.0043	0.0703	0.0165	0.0499	0.0169	0.0183	0.0352	0.0021	0.0423	0.0454	0.1028	0.0042	0.0603	0.0997	0.0172	0.0131	0.004	0.0043	0.021	0.0237	0.1249	0.0324	0.1027	0.0673	0.004
9	rs2254193	16801850	0.6	2.40614582489695	0.83	0.907803730152893	1.06061780535709	0.29812279422906	0.0126	0.0043	0.0704	0.0167	0.0499	0.0169	0.0183	0.0351	0.0022	0.0422	0.0453	0.1029	0.004	0.06	0.1002	0.0175	0.0132	0.004	0.0043	0.0209	0.0235	0.125	0.0324	0.1024	0.0667	0.0042
9	rs10962610	16802955	0.6	2.40614582489695	0.83	0.907803730152893	1.03246729702896	0.290792103530093	0.0125	0.0043	0.0704	0.0168	0.05	0.0169	0.0183	0.035	0.0022	0.0421	0.0452	0.103	0.004	0.0599	0.1005	0.0176	0.0132	0.004	0.0043	0.0209	0.0235	0.1249	0.0323	0.1021	0.0668	0.0042
9	rs10962612	16804167	0.6	2.40614582489695	0.83	0.907803730152893	1.05000368663948	0.282699237565896	0.0125	0.0043	0.0704	0.0169	0.0502	0.0169	0.0184	0.0349	0.0022	0.0421	0.0452	0.103	0.004	0.0598	0.1006	0.0177	0.0131	0.004	0.0042	0.0208	0.0234	0.1248	0.0323	0.1023	0.067	0.0042
9	rs12351269	16806521	0.6	2.40614582489695	0.83	0.907803730152893	0.998355160162973	0.258734163767091	0.0125	0.0043	0.0707	0.0171	0.0501	0.017	0.0185	0.0347	0.0022	0.042	0.0452	0.1028	0.0039	0.0595	0.1006	0.018	0.0132	0.004	0.0042	0.0209	0.0235	0.1249	0.0319	0.1019	0.0671	0.0042
9	rs112318040	16806728	0.6	2.40614582489695	0.83	0.907803730152893	1.0059144106623	0.258620551062643	0.0125	0.0043	0.0706	0.0171	0.0502	0.017	0.0185	0.0347	0.0022	0.042	0.0452	0.1028	0.0039	0.0595	0.1007	0.018	0.0132	0.004	0.0042	0.0209	0.0235	0.1246	0.0319	0.1019	0.0673	0.0042
9	rs17743593	16809958	0.6	2.40614582489695	0.83	0.907803730152893	0.934883715495452	0.246107885669138	0.0125	0.0043	0.0704	0.0172	0.0504	0.0172	0.0187	0.0349	0.0022	0.042	0.045	0.1026	0.0039	0.0587	0.1008	0.018	0.013	0.0041	0.0041	0.0209	0.0237	0.1245	0.0321	0.1019	0.0676	0.0041
9	rs17743666	16814564	0.6	2.40614582489695	0.83	0.907803730152893	0.895337179821725	0.252508831443636	0.0124	0.0042	0.0708	0.0172	0.051	0.0172	0.0191	0.0347	0.0022	0.0417	0.0451	0.1024	0.0039	0.0584	0.1009	0.0182	0.0128	0.0041	0.004	0.021	0.0239	0.1235	0.0325	0.1021	0.0678	0.0039
9	rs3936216	16816655	0.6	2.40614582489695	0.83	0.907803730152893	0.932214004126802	0.253185634953753	0.0124	0.0042	0.0708	0.0172	0.0511	0.0172	0.0192	0.0349	0.0022	0.0406	0.0452	0.1022	0.0039	0.0585	0.1009	0.0182	0.0128	0.0041	0.0039	0.021	0.024	0.1237	0.0327	0.1021	0.0679	0.0039
9	rs118116942	16820568	0.61	2.25920055747	0.83	0.907803730152893	0.868292979786818	0.232585218397759	0.0124	0.0042	0.0708	0.0172	0.0511	0.0173	0.0193	0.0349	0.0022	0.0404	0.0451	0.1021	0.0039	0.0584	0.1011	0.0184	0.0129	0.0041	0.0039	0.0209	0.024	0.124	0.0326	0.102	0.0678	0.0038
9	rs10810639	16824430	0.61	2.25920055747	0.83	0.907803730152893	0.864008148589538	0.223961150903986	0.0124	0.0043	0.0709	0.0172	0.0511	0.0174	0.0193	0.0348	0.0022	0.0401	0.0449	0.1019	0.0039	0.0584	0.1012	0.0186	0.0129	0.0041	0.0039	0.0209	0.024	0.1242	0.0325	0.1019	0.0677	0.0038
9	rs3935374	16826766	0.61	2.25920055747	0.83	0.907803730152893	0.83347149364212	0.214373701007763	0.0124	0.0043	0.0709	0.0173	0.0512	0.0174	0.0193	0.0348	0.0022	0.0401	0.0449	0.1018	0.0039	0.0585	0.1011	0.0187	0.0129	0.0041	0.0039	0.0209	0.0239	0.1244	0.0324	0.1019	0.0677	0.0037
9	rs7030528	16831748	0.61	2.25920055747	0.83	0.907803730152893	0.762991039430933	0.199367065289006	0.0124	0.0043	0.071	0.0173	0.0512	0.0175	0.0193	0.0346	0.0022	0.04	0.0445	0.1017	0.0039	0.0588	0.1011	0.0188	0.0131	0.0042	0.0039	0.021	0.0238	0.1246	0.0324	0.1021	0.0674	0.0037
9	rs11789463	16836011	0.62	2.11759830226172	0.83	0.907803730152893	0.592763238066758	0.128351514075649	0.0124	0.0043	0.0717	0.0177	0.0512	0.0178	0.0196	0.034	0.0022	0.0398	0.0434	0.1012	0.0039	0.0584	0.1024	0.0191	0.0136	0.0041	0.0037	0.0211	0.0238	0.1246	0.032	0.1031	0.066	0.0035
9	rs17743955	16836893	0.63	1.98130960479536	0.83	0.907803730152893	0.412448590282325	0.0677244383514736	0.0121	0.0047	0.0721	0.0182	0.0519	0.018	0.0195	0.0323	0.002	0.0393	0.0424	0.0998	0.0037	0.0575	0.1049	0.0197	0.0142	0.0041	0.0034	0.0208	0.0239	0.1261	0.0311	0.1047	0.065	0.0032
9	rs79736306	16839599	0.64	1.85030273848897	0.83	0.907803730152893	0.309609024052005	0.0506558270656353	0.0116	0.0048	0.074	0.0189	0.0528	0.0186	0.0201	0.0301	0.0017	0.0384	0.0414	0.0983	0.0034	0.0556	0.1089	0.0205	0.0153	0.0039	0.003	0.0201	0.0237	0.1273	0.0295	0.1061	0.0635	0.0026
9	rs10217423	16840464	0.64	1.85030273848897	0.83	0.907803730152893	0.308718397991766	0.0321533966589417	0.0116	0.0048	0.0742	0.019	0.0529	0.0186	0.0201	0.03	0.0017	0.0384	0.0414	0.0982	0.0034	0.0555	0.1091	0.0206	0.0153	0.004	0.003	0.0201	0.0236	0.1274	0.0294	0.1062	0.0635	0.0026
9	rs72713818	16842310	0.64	1.85030273848897	0.83	0.907803730152893	0.292006413439315	0.0283656717039014	0.0116	0.0048	0.0745	0.0191	0.053	0.0188	0.0201	0.0294	0.0017	0.0382	0.0415	0.098	0.0034	0.0552	0.1099	0.0205	0.0154	0.0039	0.003	0.02	0.0236	0.1278	0.0292	0.1066	0.0627	0.0025
9	rs10962635	16843773	0.64	1.85030273848897	0.83	0.907803730152893	0.293881722328864	0.019764718839607	0.0116	0.0048	0.075	0.0192	0.0526	0.0189	0.0201	0.0292	0.0017	0.0379	0.0414	0.0979	0.0034	0.0551	0.1103	0.0205	0.0154	0.0039	0.003	0.0199	0.0235	0.1282	0.0291	0.1067	0.0625	0.0025
9	rs78301771	16847054	0.64	1.85030273848897	0.83	0.907803730152893	0.416647931574214	0.0188624929852197	0.0117	0.0049	0.076	0.0202	0.0517	0.0204	0.0201	0.0264	0.0017	0.0377	0.0406	0.0969	0.0035	0.0538	0.1131	0.0211	0.0158	0.0039	0.0031	0.0195	0.0237	0.1294	0.028	0.1082	0.0608	0.0025
9	rs117846007	16848462	0.64	1.85030273848897	0.83	0.907803730152893	0.442466286244024	0.0314573291534159	0.0118	0.0049	0.0762	0.0202	0.0515	0.0207	0.0201	0.0267	0.0017	0.0378	0.0405	0.0968	0.0035	0.0535	0.1139	0.0211	0.0158	0.0035	0.0031	0.0192	0.0235	0.1296	0.0277	0.1083	0.0604	0.0024
9	rs35066453	16848716	0.64	1.85030273848897	0.83	0.907803730152893	0.469660905040736	0.020083339328923	0.0118	0.0049	0.0763	0.0203	0.0515	0.0207	0.0201	0.0267	0.0017	0.0379	0.0405	0.0968	0.0035	0.0535	0.114	0.0211	0.0158	0.0034	0.0031	0.0192	0.0235	0.1297	0.0277	0.1084	0.0604	0.0024
9	rs7047512	16856367	0.64	1.85030273848897	0.85	0.767309033253442	0.461801354352142	0.0206063657619705	0.0119	0.0049	0.0767	0.0204	0.0519	0.0213	0.02	0.0263	0.0016	0.038	0.0404	0.0958	0.0034	0.0534	0.1141	0.0213	0.016	0.0032	0.0031	0.0191	0.0233	0.1295	0.0284	0.1086	0.0598	0.0024
9	rs10810648	16857676	0.64	1.85030273848897	0.85	0.767309033253442	0.466180104381573	0.0205659017724274	0.0119	0.0049	0.0767	0.0204	0.0519	0.0213	0.0199	0.0262	0.0016	0.038	0.0404	0.0958	0.0034	0.0534	0.1141	0.0213	0.016	0.0032	0.0031	0.0191	0.0233	0.1295	0.0285	0.1086	0.0598	0.0024
9	rs2153271	16864521	0.64	1.85030273848897	0.85	0.767309033253442	0.457442794734895	0.021176898357492	0.0119	0.0049	0.0768	0.0204	0.052	0.0213	0.0199	0.0262	0.0016	0.0381	0.0404	0.0956	0.0034	0.0535	0.1141	0.0213	0.016	0.0033	0.0031	0.0191	0.0233	0.1291	0.0286	0.1089	0.0597	0.0024
9	rs76442954	16868073	0.64	1.85030273848897	0.85	0.767309033253442	0.445143973411856	0.0204447408194145	0.0119	0.0049	0.0767	0.0205	0.052	0.0212	0.0199	0.0261	0.0016	0.0381	0.0403	0.0956	0.0034	0.0534	0.1142	0.0214	0.0161	0.0033	0.0031	0.0191	0.0233	0.1291	0.0288	0.109	0.0596	0.0024
9	rs7864210	16875274	0.64	1.85030273848897	0.85	0.767309033253442	0.480611816530025	0.0252009633961589	0.0119	0.0049	0.0767	0.0207	0.052	0.0211	0.0199	0.0259	0.0016	0.0381	0.0401	0.0955	0.0034	0.0533	0.1145	0.0215	0.0161	0.0033	0.0031	0.0192	0.0232	0.1291	0.029	0.1093	0.0595	0.0023
9	rs1890643	16880921	0.64	1.85030273848897	0.85	0.767309033253442	0.509158389762372	0.029172343869827	0.0118	0.0049	0.0766	0.0208	0.0521	0.0212	0.02	0.0256	0.0016	0.0381	0.0399	0.0953	0.0034	0.0531	0.1146	0.0217	0.0161	0.0033	0.0031	0.0194	0.023	0.1291	0.029	0.1097	0.0593	0.0024
9	rs10435763	16885854	0.64	1.85030273848897	0.85	0.767309033253442	0.520348156477217	0.0312104434218983	0.0119	0.0049	0.0766	0.0209	0.0521	0.0212	0.02	0.0254	0.0016	0.0378	0.0399	0.0951	0.0034	0.0531	0.1146	0.0217	0.0161	0.0033	0.0031	0.0194	0.0228	0.1296	0.0291	0.1098	0.0593	0.0024
9	rs74305154	16889787	0.64	1.85030273848897	0.85	0.767309033253442	0.504018526951217	0.0329575116390723	0.0119	0.005	0.0766	0.0209	0.0521	0.021	0.02	0.0253	0.0017	0.0377	0.0399	0.095	0.0035	0.0531	0.1146	0.0216	0.0164	0.0034	0.0031	0.0195	0.0227	0.1297	0.0288	0.1099	0.0592	0.0025
9	rs10962663	16891002	0.64	1.85030273848897	0.85	0.767309033253442	0.550576068452579	0.0431930576895719	0.0119	0.005	0.0766	0.0213	0.0521	0.021	0.0201	0.0253	0.0017	0.0376	0.0399	0.0949	0.0035	0.053	0.1146	0.0217	0.0165	0.0034	0.0031	0.0195	0.0227	0.1298	0.0288	0.1095	0.0592	0.0025
9	rs10116912	16896505	0.64	1.85030273848897	0.86	0.702596200902853	0.545832639992197	0.0280365926626037	0.0117	0.005	0.0764	0.0214	0.0521	0.021	0.0201	0.0251	0.0017	0.0376	0.0399	0.0948	0.0035	0.0531	0.1149	0.0217	0.0165	0.0034	0.0031	0.0194	0.0229	0.13	0.0288	0.1096	0.0591	0.0025
9	rs10118889	16900029	0.64	1.85030273848897	0.87	0.641494868499257	0.552756597823394	0.0290768923996497	0.0116	0.0049	0.0763	0.0215	0.0521	0.0211	0.0202	0.0249	0.0016	0.0375	0.0399	0.0946	0.0035	0.0531	0.115	0.0217	0.0166	0.0033	0.0031	0.0195	0.023	0.1301	0.0289	0.1096	0.059	0.0025
9	rs12683372	16900930	0.64	1.85030273848897	0.9	0.479198205640863	0.568669617512637	0.0306216004320394	0.0116	0.0049	0.0765	0.0215	0.0521	0.0211	0.0202	0.0249	0.0016	0.0375	0.0399	0.0944	0.0035	0.0531	0.1152	0.0217	0.0166	0.0033	0.0031	0.0195	0.023	0.1301	0.0289	0.1097	0.059	0.0025
9	rs62543577	16902060	0.64	1.85030273848897	0.91	0.431857736337621	0.568468561866801	0.0324538657468023	0.0116	0.0049	0.0765	0.0215	0.0521	0.0211	0.0202	0.0248	0.0016	0.0375	0.0399	0.0943	0.0035	0.0531	0.1153	0.0217	0.0166	0.0033	0.0031	0.0195	0.0231	0.1301	0.0289	0.1097	0.059	0.0025
9	rs62543578	16904635	0.64	1.85030273848897	0.9	0.479198205640863	0.582351413806213	0.0295075739799362	0.0116	0.0049	0.0768	0.0216	0.0521	0.0212	0.0203	0.0245	0.0016	0.0373	0.0396	0.0939	0.0034	0.0528	0.1156	0.0217	0.0167	0.0033	0.0031	0.0195	0.0231	0.1307	0.0288	0.1101	0.0585	0.0024
9	rs34393116	16904735	0.64	1.85030273848897	0.9	0.479198205640863	0.587444550315074	0.0305727652821174	0.0116	0.0049	0.0768	0.0216	0.0521	0.0212	0.0203	0.0245	0.0016	0.0373	0.0396	0.0939	0.0034	0.0528	0.1156	0.0217	0.0167	0.0033	0.0031	0.0195	0.0232	0.1307	0.0288	0.1101	0.0585	0.0024
9	rs77719642	16904903	0.64	1.85030273848897	0.9	0.479198205640863	0.582893699814202	0.0314573291534159	0.0116	0.0049	0.0768	0.0216	0.0521	0.0212	0.0203	0.0245	0.0016	0.0373	0.0396	0.0938	0.0034	0.0528	0.1156	0.0217	0.0167	0.0033	0.0031	0.0195	0.0232	0.1307	0.0288	0.1101	0.0585	0.0025
9	rs74860717	16910025	0.64	1.85030273848897	0.9	0.479198205640863	0.635401160564179	0.0381886055427762	0.0117	0.0049	0.0771	0.0216	0.0522	0.0214	0.0203	0.0242	0.0016	0.0372	0.0393	0.0933	0.0034	0.0526	0.1163	0.0217	0.0167	0.0034	0.0031	0.0194	0.0234	0.1309	0.0287	0.1101	0.0581	0.0025
9	rs6475096	16914412	0.64	1.85030273848897	0.9	0.479198205640863	0.591192596944947	0.0303291330216578	0.0117	0.0049	0.0776	0.0217	0.0521	0.0215	0.0203	0.024	0.0017	0.0372	0.0393	0.0927	0.0033	0.0525	0.1162	0.0217	0.0167	0.0034	0.0031	0.0193	0.0235	0.131	0.0288	0.1102	0.058	0.0026
9	rs3814113	16915021	0.64	1.85030273848897	0.91	0.431857736337621	0.608713883195092	0.0315068144255003	0.0117	0.0049	0.0777	0.0218	0.052	0.0216	0.0204	0.024	0.0017	0.0372	0.0393	0.0926	0.0033	0.0525	0.1161	0.0217	0.0167	0.0034	0.0031	0.0195	0.0235	0.131	0.0288	0.1102	0.0579	0.0026
9	rs34097600	16915716	0.64	1.85030273848897	0.91	0.431857736337621	0.706602885507253	0.0294595745279191	0.0118	0.0049	0.0781	0.0221	0.0523	0.0216	0.0203	0.024	0.0017	0.0371	0.0391	0.0917	0.0033	0.0524	0.1163	0.0216	0.0167	0.0035	0.0032	0.0194	0.0235	0.131	0.0288	0.1108	0.0572	0.0025
9	rs10125606	16918076	0.63	1.98130960479536	0.91	0.431857736337621	1.06933399255236	0.0131290437305973	0.0121	0.0048	0.081	0.0233	0.053	0.0202	0.0188	0.0237	0.0015	0.0361	0.0389	0.087	0.003	0.0514	0.1195	0.0204	0.0158	0.0034	0.0028	0.02	0.0234	0.1347	0.0296	0.114	0.0545	0.0022
9	rs10962698	16919692	0.63	1.98130960479536	0.91	0.431857736337621	1.10725440627938	0.0110187519350854	0.0121	0.0048	0.0814	0.0233	0.0529	0.02	0.0188	0.0237	0.0015	0.036	0.0389	0.0864	0.003	0.0514	0.1197	0.0205	0.0157	0.0034	0.0028	0.0201	0.0234	0.1351	0.0297	0.1142	0.0541	0.0021
9	rs7853148	16921847	0.63	1.98130960479536	0.91	0.431857736337621	1.23595736063606	0.0268301042016976	0.0121	0.0047	0.0815	0.0233	0.0529	0.0199	0.0188	0.0237	0.0015	0.036	0.0388	0.0861	0.003	0.0514	0.1199	0.0205	0.0157	0.0034	0.0028	0.0202	0.0234	0.1355	0.0297	0.1144	0.0539	0.0021
9	rs10810682	16929842	0.62	2.11759830226172	0.91	0.431857736337621	1.41105894232445	0.0490731513813373	0.0122	0.0045	0.0814	0.0232	0.0531	0.0197	0.0188	0.0237	0.0014	0.036	0.039	0.0854	0.0029	0.0513	0.1203	0.0206	0.0158	0.0034	0.0031	0.0203	0.0231	0.1359	0.0295	0.1154	0.0534	0.0021
9	rs7860428	16932299	0.62	2.11759830226172	0.91	0.431857736337621	1.47479802084415	0.063142798584871	0.0123	0.0045	0.0818	0.0231	0.0531	0.0189	0.0187	0.0237	0.0014	0.0359	0.039	0.085	0.0029	0.0513	0.1215	0.0201	0.0159	0.0036	0.0032	0.0203	0.0229	0.1354	0.0293	0.1163	0.0532	0.002
9	rs7019686	16936307	0.63	1.98130960479536	0.91	0.431857736337621	1.59290117092501	0.101155027840316	0.0125	0.0045	0.0832	0.0233	0.0533	0.0187	0.0186	0.0235	0.0014	0.0357	0.0388	0.0843	0.0026	0.0509	0.1213	0.0203	0.0165	0.0039	0.0033	0.0205	0.0228	0.1349	0.0287	0.1171	0.0526	0.0023
9	rs75143555	16937666	0.63	1.98130960479536	0.91	0.431857736337621	1.65488849821614	0.086126079961349	0.0125	0.0045	0.083	0.0234	0.0534	0.0187	0.0186	0.0235	0.0014	0.0356	0.0388	0.0842	0.0026	0.0508	0.1214	0.0203	0.0166	0.0039	0.0033	0.0205	0.0228	0.1348	0.0286	0.1174	0.0526	0.0023
9	rs7875833	16941006	0.63	1.98130960479536	0.91	0.431857736337621	1.77633487427228	0.0803870185287636	0.0126	0.0045	0.0831	0.0235	0.0534	0.0186	0.0186	0.0236	0.0014	0.0356	0.0388	0.084	0.0027	0.0507	0.1215	0.0203	0.0168	0.0039	0.0033	0.0205	0.0228	0.1347	0.0284	0.1175	0.0526	0.0023
9	rs10962742	16941297	0.62	2.11759830226172	0.91	0.431857736337621	1.84848775420267	0.117627900970223	0.0127	0.0044	0.0831	0.0235	0.0534	0.0186	0.0186	0.0234	0.0014	0.0357	0.0389	0.084	0.0027	0.0506	0.1216	0.0203	0.0168	0.0039	0.0033	0.0205	0.0229	0.1348	0.0284	0.1174	0.0527	0.0023
9	rs10962743	16941398	0.63	1.98130960479536	0.91	0.431857736337621	1.8622345055918	0.125327822775467	0.0127	0.0044	0.083	0.0235	0.0534	0.0186	0.0186	0.0234	0.0014	0.0357	0.0389	0.0841	0.0027	0.0506	0.1216	0.0203	0.0168	0.0039	0.0033	0.0205	0.0229	0.1348	0.0284	0.1173	0.0527	0.0023
9	rs10810693	16941569	0.63	1.98130960479536	0.91	0.431857736337621	1.8855858061235	0.130501977774154	0.0127	0.0043	0.083	0.0235	0.0534	0.0186	0.0186	0.0233	0.0014	0.0357	0.0389	0.0843	0.0027	0.0506	0.1215	0.0203	0.0168	0.0039	0.0033	0.0205	0.023	0.1348	0.0283	0.1172	0.0527	0.0023
9	rs1538589	16942901	0.63	1.98130960479536	0.91	0.431857736337621	1.80810160422447	0.105929888658967	0.0127	0.0043	0.0831	0.0234	0.0534	0.0186	0.0186	0.0233	0.0014	0.0358	0.039	0.0842	0.0027	0.0505	0.1215	0.0202	0.0167	0.004	0.0034	0.0205	0.023	0.135	0.0283	0.1172	0.0526	0.0023
9	rs1538590	16943046	0.63	1.98130960479536	0.91	0.431857736337621	1.80048982623117	0.101399902916346	0.0127	0.0043	0.0834	0.0234	0.0534	0.0186	0.0186	0.0234	0.0014	0.0358	0.039	0.0842	0.0027	0.0502	0.1215	0.0203	0.0168	0.004	0.0034	0.0205	0.0229	0.135	0.0282	0.1172	0.0526	0.0024
9	rs12346835	16947312	0.63	1.98130960479536	0.91	0.431857736337621	1.77143224824362	0.103696486231095	0.0127	0.0043	0.0834	0.0234	0.0535	0.0185	0.0186	0.0234	0.0014	0.0358	0.0391	0.0839	0.0027	0.0498	0.1215	0.0204	0.0169	0.0041	0.0034	0.0205	0.0229	0.1353	0.0283	0.1172	0.0524	0.0022
9	rs1832549	16948534	0.63	1.98130960479536	0.93	0.346822133743557	1.81980884036938	0.101726761465826	0.0126	0.0043	0.0835	0.0236	0.0537	0.0183	0.0186	0.0234	0.0014	0.0359	0.0389	0.0836	0.0027	0.0498	0.1214	0.0205	0.0172	0.004	0.0033	0.0204	0.0231	0.1353	0.0283	0.1173	0.0523	0.0021
9	rs2185273	16957172	0.62	2.11759830226172	0.93	0.346822133743557	1.77782791134379	0.0647684788604892	0.0126	0.0043	0.0834	0.0235	0.0541	0.018	0.0181	0.0233	0.0013	0.0358	0.039	0.0836	0.0029	0.0496	0.1226	0.0208	0.0175	0.0039	0.0032	0.0206	0.0229	0.1345	0.0284	0.1175	0.0517	0.0021
9	rs10810698	16961600	0.62	2.11759830226172	0.93	0.346822133743557	1.33998620643338	0.142469961976645	0.012	0.0043	0.0837	0.0235	0.0538	0.018	0.018	0.0234	0.0012	0.0358	0.0392	0.0864	0.003	0.0491	0.1209	0.021	0.018	0.004	0.0031	0.0205	0.0226	0.1353	0.0285	0.1171	0.0511	0.0021
9	rs16935195	16961911	0.62	2.11759830226172	0.93	0.346822133743557	1.25487115336213	0.17685467971828	0.012	0.0043	0.0839	0.0234	0.0537	0.0182	0.018	0.0234	0.0012	0.0359	0.0392	0.0866	0.0031	0.0491	0.1209	0.0211	0.0182	0.0039	0.0031	0.0205	0.0226	0.1354	0.0286	0.1169	0.0504	0.0021
9	rs4961514	16971270	0.62	2.11759830226172	0.92	0.387761932740255	0.904868525314135	0.203032100180792	0.0119	0.0044	0.0844	0.0228	0.053	0.0186	0.0181	0.0234	0.0012	0.0359	0.0398	0.0875	0.0033	0.0495	0.1215	0.0212	0.0188	0.0035	0.0028	0.0205	0.0224	0.1345	0.0293	0.1153	0.0499	0.0022
9	rs117428977	16972978	0.62	2.11759830226172	0.92	0.387761932740255	0.831881475980467	0.20366263355854	0.0119	0.0045	0.0845	0.0226	0.0529	0.0184	0.018	0.0235	0.0012	0.036	0.0399	0.0876	0.003	0.0496	0.1216	0.0212	0.0189	0.0035	0.0028	0.0206	0.0224	0.1346	0.0294	0.1153	0.0496	0.0022
9	rs10962777	16973031	0.62	2.11759830226172	0.92	0.387761932740255	0.831802009193039	0.199158311975777	0.0119	0.0045	0.0845	0.0226	0.0529	0.0184	0.018	0.0235	0.0012	0.036	0.0399	0.0876	0.003	0.0496	0.1216	0.0212	0.0189	0.0035	0.0028	0.0206	0.0224	0.1346	0.0294	0.1153	0.0496	0.0022
9	rs17824330	16973643	0.62	2.11759830226172	0.92	0.387761932740255	0.800511569881603	0.18912286330841	0.0118	0.0045	0.0844	0.0226	0.0529	0.0184	0.018	0.0235	0.0012	0.036	0.0399	0.0876	0.003	0.0497	0.1216	0.0212	0.0189	0.0035	0.0028	0.0206	0.0224	0.1346	0.0294	0.1153	0.0496	0.0022
9	rs76884008	16974014	0.62	2.11759830226172	0.92	0.387761932740255	0.789522975379769	0.162922357765626	0.0118	0.0045	0.0844	0.0226	0.0529	0.0184	0.018	0.0235	0.0012	0.036	0.0399	0.0876	0.003	0.0497	0.1216	0.0212	0.0189	0.0035	0.0028	0.0206	0.0224	0.1346	0.0294	0.1153	0.0496	0.0022
9	rs10962793	16982735	0.62	2.11759830226172	0.92	0.387761932740255	0.752839229477249	0.231487736252763	0.0118	0.0046	0.0844	0.0227	0.0522	0.0185	0.0179	0.0233	0.0013	0.0368	0.0395	0.0872	0.0031	0.0497	0.1217	0.0214	0.019	0.0035	0.0027	0.0204	0.0224	0.1345	0.0298	0.1152	0.0498	0.0022
9	Affx-33457614	16986264	0.62	2.11759830226172	0.92	0.387761932740255	0.778059719665595	0.236549984969912	0.0117	0.0047	0.0842	0.0228	0.0519	0.0186	0.0179	0.0232	0.0013	0.0374	0.0394	0.087	0.0031	0.0497	0.1217	0.0215	0.0191	0.0035	0.0027	0.0202	0.0225	0.1343	0.03	0.1151	0.0499	0.0022
9	rs72700122	16986321	0.62	2.11759830226172	0.92	0.387761932740255	0.77443461047771	0.217160279196102	0.0117	0.0047	0.0842	0.0228	0.0519	0.0186	0.0179	0.0232	0.0013	0.0374	0.0395	0.0868	0.0031	0.0497	0.1217	0.0215	0.0191	0.0035	0.0027	0.0202	0.0225	0.1343	0.03	0.1151	0.0499	0.0022
9	rs7033977	16987005	0.62	2.11759830226172	0.92	0.387761932740255	0.609405801485469	0.106262326084331	0.0113	0.0047	0.0841	0.0226	0.0513	0.0187	0.0179	0.0229	0.0014	0.0381	0.0396	0.087	0.0031	0.0495	0.122	0.0216	0.0192	0.0037	0.0027	0.02	0.0224	0.134	0.03	0.1153	0.0499	0.0022
9	rs10756851	16991332	0.63	1.98130960479536	0.93	0.346822133743557	0.287655592556518	0.184425714497837	0.0091	0.0049	0.0835	0.022	0.0498	0.0193	0.0183	0.0211	0.0016	0.0388	0.0387	0.0906	0.0035	0.0485	0.126	0.0222	0.021	0.0041	0.0021	0.0189	0.0216	0.1325	0.0305	0.1164	0.0484	0.002
9	rs56187478	17002273	0.63	1.98130960479536	0.92	0.387761932740255	0.258944470523121	0.119883745808456	0.0091	0.0048	0.0836	0.0219	0.0496	0.0194	0.0184	0.0207	0.0016	0.0391	0.0384	0.0908	0.0036	0.0486	0.1267	0.0222	0.0213	0.0042	0.0021	0.0186	0.0215	0.1322	0.0305	0.1165	0.048	0.002
9	rs76938895	17007112	0.63	1.98130960479536	0.92	0.387761932740255	0.270832369872761	0.177055151267119	0.009	0.0048	0.0836	0.0218	0.0495	0.0195	0.0185	0.0204	0.0016	0.0396	0.0381	0.0911	0.0036	0.0488	0.1273	0.0223	0.0216	0.0042	0.0021	0.0184	0.0214	0.1319	0.0304	0.1164	0.0476	0.002
9	rs263650	17012980	0.63	1.98130960479536	0.92	0.387761932740255	0.320452434942407	0.21245149490782	0.009	0.0048	0.0836	0.0217	0.0494	0.0195	0.0186	0.0202	0.0016	0.0399	0.0379	0.0913	0.0035	0.0489	0.1277	0.0223	0.0218	0.0042	0.0021	0.0182	0.0213	0.1318	0.0304	0.1164	0.0474	0.0019
9	rs118110945	17017561	0.63	1.98130960479536	0.92	0.387761932740255	0.289754931175008	0.212878157496688	0.009	0.0048	0.0837	0.0218	0.0492	0.0195	0.0187	0.0202	0.0016	0.04	0.0378	0.092	0.0034	0.0487	0.1279	0.0222	0.022	0.0042	0.0021	0.0181	0.0212	0.1318	0.0303	0.1162	0.0472	0.0019
9	rs77983448	17022978	0.63	1.98130960479536	0.93	0.346822133743557	0.296101846107845	0.207882820614509	0.009	0.0048	0.0837	0.0218	0.0493	0.0195	0.0187	0.0202	0.0016	0.04	0.0377	0.0928	0.0033	0.0485	0.1281	0.0221	0.0221	0.0042	0.0021	0.0181	0.0211	0.1319	0.0302	0.1158	0.0469	0.0019
9	rs117756795	17023011	0.63	1.98130960479536	0.93	0.346822133743557	0.296876147509204	0.208412367335258	0.009	0.0048	0.0837	0.0218	0.0493	0.0195	0.0187	0.0202	0.0016	0.04	0.0377	0.0928	0.0033	0.0485	0.1281	0.0221	0.0221	0.0042	0.0021	0.0181	0.0211	0.1319	0.0302	0.1158	0.0469	0.0019
9	rs62560467	17024644	0.63	1.98130960479536	0.93	0.346822133743557	0.308570091998016	0.225808014902499	0.009	0.0048	0.0837	0.0219	0.0493	0.0195	0.0187	0.0202	0.0016	0.04	0.0376	0.0929	0.0033	0.0485	0.1281	0.0221	0.0221	0.0042	0.0021	0.0181	0.0211	0.1319	0.0302	0.1159	0.0468	0.0019
9	rs73414371	17027250	0.64	1.85030273848897	0.93	0.346822133743557	0.313035630565883	0.24902115352477	0.009	0.0048	0.0837	0.0219	0.0493	0.0194	0.0187	0.0203	0.0016	0.04	0.0376	0.0932	0.0033	0.0484	0.1281	0.0221	0.0221	0.0042	0.0022	0.0181	0.0211	0.1319	0.0301	0.1159	0.0466	0.0019
9	rs263575	17033840	0.64	1.85030273848897	0.93	0.346822133743557	0.302521971094808	0.340135581563719	0.0091	0.0048	0.0834	0.022	0.049	0.0197	0.0189	0.0206	0.0016	0.0401	0.0375	0.094	0.0031	0.0481	0.128	0.0221	0.0223	0.0043	0.0022	0.018	0.0212	0.1316	0.0299	0.1161	0.046	0.0019
9	rs72700153	17036983	0.64	1.85030273848897	0.93	0.346822133743557	0.299156875436743	0.324205110345944	0.009	0.0048	0.0832	0.022	0.0491	0.0197	0.0189	0.0206	0.0016	0.0401	0.0374	0.0941	0.0031	0.048	0.128	0.0221	0.0223	0.0043	0.0022	0.0183	0.0212	0.1315	0.0299	0.116	0.0461	0.0019
9	rs75581378	17039431	0.64	1.85030273848897	0.95	0.274028283204826	0.299740674920831	0.340999659973837	0.0091	0.0048	0.0832	0.022	0.0492	0.0197	0.0189	0.0206	0.0016	0.0401	0.0374	0.0941	0.0031	0.0481	0.1279	0.0221	0.0223	0.0043	0.0022	0.0183	0.0213	0.1314	0.0299	0.1159	0.0461	0.0019
9	rs263585	17041557	0.64	1.85030273848897	0.95	0.274028283204826	0.305169444479983	0.333859399609434	0.0091	0.0048	0.0832	0.022	0.0492	0.0197	0.0189	0.0206	0.0016	0.0401	0.0374	0.0941	0.0031	0.0481	0.1279	0.0221	0.0224	0.0043	0.0022	0.0183	0.0213	0.1314	0.0299	0.1158	0.046	0.0019
9	rs4961524	17050077	0.64	1.85030273848897	0.95	0.274028283204826	0.381937733728783	0.291499107875393	0.0092	0.0049	0.083	0.0219	0.0498	0.0199	0.0191	0.0209	0.0016	0.0401	0.0371	0.0949	0.0029	0.0477	0.1283	0.0223	0.0223	0.0051	0.0025	0.0184	0.0217	0.1308	0.0298	0.1152	0.0444	0.0018
9	rs10962844	17060599	0.64	1.85030273848897	0.95	0.274028283204826	0.378028655963629	0.222443922311406	0.0092	0.0049	0.083	0.0219	0.0498	0.02	0.0191	0.0209	0.0015	0.0401	0.037	0.095	0.0029	0.0477	0.1282	0.0223	0.0223	0.0052	0.0025	0.0184	0.0217	0.1306	0.0298	0.1154	0.0441	0.0018
9	rs12554231	17062264	0.64	1.85030273848897	0.95	0.274028283204826	0.380393686521309	0.264091538497001	0.0092	0.0049	0.083	0.0219	0.0498	0.02	0.0191	0.0209	0.0015	0.0401	0.037	0.095	0.0029	0.0477	0.1283	0.0223	0.0223	0.0052	0.0025	0.0184	0.0217	0.1306	0.0298	0.1154	0.0441	0.0018
9	rs10810712	17067364	0.64	1.85030273848897	0.94	0.308944172156586	0.473584193279685	0.326031815698004	0.0092	0.005	0.083	0.022	0.0498	0.02	0.0192	0.0209	0.0013	0.0401	0.037	0.0951	0.0026	0.0477	0.1283	0.0226	0.0223	0.0052	0.0025	0.0184	0.0216	0.1304	0.0298	0.1156	0.044	0.0018
9	rs369822	17068803	0.64	1.85030273848897	0.94	0.308944172156586	0.474751974004078	0.325300772011758	0.0092	0.005	0.083	0.022	0.0498	0.02	0.0192	0.0209	0.0013	0.0401	0.037	0.0952	0.0026	0.0477	0.1283	0.0226	0.0223	0.0052	0.0025	0.0184	0.0216	0.1303	0.0298	0.1156	0.044	0.0018
9	rs76382661	17078272	0.64	1.85030273848897	0.94	0.308944172156586	0.440448425004588	0.32773945413176	0.009	0.005	0.0826	0.0216	0.05	0.0203	0.0194	0.021	0.0012	0.04	0.0372	0.0952	0.0027	0.0476	0.1281	0.0237	0.0223	0.0052	0.0025	0.0184	0.0216	0.1298	0.0298	0.1158	0.0439	0.0017
9	rs77697663	17091951	0.65	1.72454350115708	0.94	0.308944172156586	0.420984422000519	0.388315404183085	0.0091	0.005	0.0822	0.0217	0.05	0.0205	0.0197	0.021	0.0012	0.0398	0.0373	0.0952	0.0029	0.0476	0.1282	0.0237	0.0222	0.0052	0.0025	0.0183	0.0216	0.1295	0.0298	0.116	0.0437	0.0017
9	rs76945222	17098123	0.65	1.72454350115708	0.94	0.308944172156586	0.421912434244448	0.364188095546799	0.0092	0.005	0.082	0.0217	0.05	0.0206	0.0198	0.021	0.0012	0.0398	0.0373	0.0952	0.003	0.0475	0.1283	0.0237	0.0222	0.0052	0.0025	0.0183	0.0216	0.1292	0.0298	0.116	0.0436	0.0017
9	rs13289535	17100003	0.65	1.72454350115708	0.94	0.308944172156586	0.419420708179028	0.369989442003854	0.0092	0.005	0.0819	0.0217	0.05	0.0206	0.0198	0.021	0.0012	0.0398	0.0373	0.0952	0.003	0.0475	0.1283	0.0237	0.0222	0.0052	0.0025	0.0183	0.0216	0.1291	0.0298	0.1161	0.0436	0.0017
9	rs11788180	17107016	0.65	1.72454350115708	0.94	0.308944172156586	0.388201293218964	0.374547617800034	0.0093	0.0051	0.0816	0.0218	0.05	0.0209	0.02	0.021	0.0012	0.0398	0.0375	0.0952	0.0033	0.0475	0.128	0.0236	0.0222	0.0052	0.0025	0.0182	0.0215	0.1287	0.0298	0.116	0.0437	0.0017
9	rs12341812	17107467	0.65	1.72454350115708	0.94	0.308944172156586	0.388813775444255	0.371380550087969	0.0093	0.0051	0.0816	0.0218	0.05	0.0209	0.02	0.021	0.0012	0.0398	0.0375	0.0952	0.0033	0.0475	0.128	0.0236	0.0222	0.0052	0.0025	0.0182	0.0215	0.1287	0.0298	0.116	0.0437	0.0017
9	rs118112963	17112307	0.65	1.72454350115708	0.94	0.308944172156586	0.388479633694614	0.359164633651009	0.0093	0.0051	0.0816	0.0218	0.05	0.0209	0.02	0.021	0.0012	0.0398	0.0375	0.0952	0.0033	0.0475	0.128	0.0236	0.0222	0.0052	0.0025	0.0182	0.0215	0.1287	0.0298	0.116	0.0437	0.0017
9	rs263624	17114199	0.65	1.72454350115708	0.94	0.308944172156586	0.390375023957434	0.373533333279944	0.0093	0.0051	0.0816	0.0218	0.05	0.0209	0.02	0.021	0.0012	0.0398	0.0375	0.0952	0.0033	0.0475	0.128	0.0236	0.0222	0.0052	0.0025	0.0182	0.0215	0.1287	0.0298	0.116	0.0437	0.0017
9	rs10810733	17127664	0.65	1.72454350115708	0.95	0.274028283204826	0.373048328186026	0.350297192764803	0.0094	0.005	0.0814	0.0219	0.0499	0.0212	0.0201	0.0209	0.0013	0.0398	0.0376	0.0953	0.0033	0.047	0.1281	0.0235	0.0223	0.0053	0.0025	0.0181	0.0213	0.1284	0.0299	0.1163	0.0434	0.0017
9	rs411167	17130360	0.65	1.72454350115708	0.94	0.308944172156586	0.359165035139339	0.32298898344543	0.0095	0.0055	0.0813	0.0215	0.0498	0.0214	0.0202	0.0209	0.0013	0.0399	0.0374	0.0952	0.0033	0.0468	0.1282	0.0235	0.0223	0.0054	0.0025	0.0181	0.0214	0.1283	0.0299	0.1163	0.0437	0.0017
9	rs17827163	17141793	0.65	1.72454350115708	0.94	0.308944172156586	0.315881293751149	0.283867794437624	0.01	0.0057	0.0817	0.0214	0.0497	0.0212	0.0198	0.0209	0.0014	0.0401	0.0383	0.0964	0.0031	0.0463	0.1281	0.0227	0.0224	0.0057	0.0025	0.0179	0.021	0.1274	0.0304	0.1165	0.0431	0.0018
9	rs76653511	17162581	0.65	1.72454350115708	0.94	0.308944172156586	0.336386081913937	0.273173119035646	0.01	0.0056	0.0817	0.0214	0.0497	0.0212	0.0197	0.0208	0.0014	0.0402	0.0383	0.0968	0.003	0.0465	0.1277	0.0227	0.0223	0.0057	0.0025	0.0178	0.0211	0.1275	0.0304	0.1166	0.0431	0.0015
9	rs80115872	17166074	0.65	1.72454350115708	0.94	0.308944172156586	0.363834659677417	0.300380292506167	0.0101	0.0056	0.0818	0.0214	0.0497	0.0212	0.0197	0.0208	0.0014	0.0402	0.0384	0.0969	0.003	0.0466	0.1276	0.0227	0.0223	0.0057	0.0025	0.0178	0.0211	0.1275	0.0304	0.1166	0.0431	0.0014
9	rs3122360	17168226	0.65	1.72454350115708	0.94	0.308944172156586	0.371577120496086	0.30814180745791	0.0101	0.0056	0.0818	0.0214	0.0497	0.0212	0.0197	0.0208	0.0014	0.0402	0.0383	0.0969	0.003	0.0466	0.1276	0.0227	0.0223	0.0057	0.0025	0.0178	0.0212	0.1275	0.0304	0.1166	0.0431	0.0014
9	rs117027046	17176599	0.65	1.72454350115708	0.94	0.308944172156586	0.368480978167374	0.308501458121557	0.0101	0.0056	0.0818	0.0214	0.0497	0.0212	0.0197	0.0208	0.0014	0.0402	0.0384	0.0969	0.003	0.0466	0.1276	0.0227	0.0223	0.0057	0.0025	0.0178	0.0212	0.1275	0.0304	0.1166	0.043	0.0014
9	rs117358426	17182929	0.65	1.72454350115708	0.94	0.308944172156586	0.379182734562268	0.301570504342006	0.0101	0.0056	0.0818	0.0215	0.0497	0.0212	0.0197	0.0209	0.0014	0.0402	0.0384	0.0969	0.003	0.0466	0.1276	0.0227	0.0223	0.0057	0.0025	0.0178	0.0212	0.1275	0.0304	0.1166	0.043	0.0014
9	rs111644895	17208077	0.65	1.72454350115708	0.94	0.308944172156586	0.405819418909937	0.290909901413091	0.0101	0.0056	0.082	0.0215	0.0496	0.021	0.0196	0.0209	0.0014	0.0402	0.0383	0.0967	0.0029	0.0466	0.1276	0.0226	0.0223	0.0057	0.0024	0.0178	0.0212	0.1274	0.0305	0.1168	0.043	0.0014
9	rs55863202	17210004	0.65	1.72454350115708	0.95	0.274028283204826	0.405648688555911	0.2887917581057	0.0101	0.0056	0.082	0.0215	0.0496	0.021	0.0196	0.0209	0.0014	0.0402	0.0383	0.0967	0.0029	0.0466	0.1277	0.0226	0.0223	0.0058	0.0024	0.0178	0.0212	0.1274	0.0306	0.1168	0.043	0.0014
9	rs10962914	17220680	0.65	1.72454350115708	0.95	0.274028283204826	0.403035336218938	0.258279806900882	0.0101	0.0056	0.082	0.0215	0.0495	0.021	0.0196	0.0209	0.0014	0.0401	0.0384	0.0966	0.0029	0.0465	0.1278	0.0225	0.0223	0.0058	0.0025	0.0178	0.0212	0.1274	0.0306	0.1167	0.0431	0.0015
9	rs117086232	17221579	0.65	1.72454350115708	0.95	0.274028283204826	0.414919604149463	0.258734163767091	0.0101	0.0056	0.0818	0.0215	0.0495	0.021	0.0196	0.0209	0.0014	0.0401	0.0384	0.0966	0.0029	0.0465	0.1279	0.0225	0.0223	0.0058	0.0025	0.0179	0.0212	0.1274	0.0306	0.1168	0.0431	0.0015
9	rs7865951	17222825	0.65	1.72454350115708	0.95	0.274028283204826	0.416820961466369	0.263977194986213	0.0101	0.0056	0.0818	0.0215	0.0495	0.021	0.0196	0.0209	0.0014	0.0401	0.0384	0.0966	0.0029	0.0465	0.1279	0.0225	0.0223	0.0058	0.0025	0.0179	0.0212	0.1274	0.0306	0.1168	0.0431	0.0015
9	rs10962922	17234883	0.65	1.72454350115708	0.95	0.274028283204826	0.430896473980075	0.255445767887816	0.0096	0.0056	0.0818	0.0215	0.0494	0.0209	0.0197	0.021	0.0014	0.0401	0.0384	0.0965	0.0029	0.0464	0.1281	0.0229	0.0223	0.006	0.0025	0.0179	0.0213	0.1274	0.0307	0.1167	0.043	0.0015
9	rs112351052	17261603	0.65	1.72454350115708	0.94	0.308944172156586	0.47857233978413	0.293977715466915	0.0096	0.0056	0.082	0.0214	0.0494	0.0209	0.0197	0.0209	0.0014	0.0402	0.0384	0.0964	0.0028	0.0464	0.1281	0.0228	0.0224	0.0062	0.0024	0.0179	0.0212	0.1271	0.0308	0.117	0.0429	0.0015
9	rs13286311	17270025	0.65	1.72454350115708	0.94	0.308944172156586	0.484579138575941	0.311623659583544	0.0096	0.0056	0.082	0.0214	0.0494	0.0209	0.0197	0.0209	0.0014	0.0402	0.0384	0.0964	0.0028	0.0464	0.1281	0.0228	0.0224	0.0062	0.0024	0.0179	0.0212	0.1271	0.0308	0.117	0.0429	0.0015
9	rs3808795	17273731	0.65	1.72454350115708	0.94	0.308944172156586	0.496449928659993	0.310782146355077	0.0096	0.0056	0.0819	0.0214	0.0494	0.021	0.0197	0.0209	0.0014	0.0402	0.0384	0.0962	0.0028	0.0464	0.1281	0.0228	0.0224	0.0062	0.0024	0.0179	0.0212	0.1271	0.0309	0.117	0.0429	0.0015
9	rs71504855	17306864	0.65	1.72454350115708	0.95	0.274028283204826	0.489310818087905	0.29138123765663	0.0096	0.0057	0.0818	0.0214	0.0495	0.021	0.0197	0.0207	0.0014	0.0403	0.0386	0.0961	0.0028	0.0464	0.1282	0.0228	0.0223	0.0063	0.0024	0.0179	0.0212	0.1269	0.0309	0.117	0.0429	0.0015
9	rs3808782	17340864	0.66	1.60399499294412	0.95	0.274028283204826	0.501615852373923	0.291734891674382	0.0097	0.0057	0.0816	0.0215	0.0495	0.0213	0.0199	0.0201	0.0015	0.0405	0.0385	0.0959	0.0029	0.0466	0.1282	0.0227	0.0223	0.0065	0.0023	0.0181	0.0211	0.1261	0.0308	0.1174	0.043	0.0016
9	rs6475140	17350246	0.66	1.60399499294412	0.95	0.274028283204826	0.438257687195613	0.278504683205491	0.0097	0.0057	0.0813	0.0215	0.0495	0.0214	0.0199	0.0201	0.0015	0.0405	0.0385	0.0959	0.0029	0.0466	0.1282	0.0229	0.0223	0.0062	0.0023	0.0184	0.0211	0.126	0.0308	0.1174	0.043	0.0017
9	rs10963058	17351580	0.66	1.60399499294412	0.95	0.274028283204826	0.438316825428552	0.278388442716817	0.0097	0.0057	0.0813	0.0215	0.0495	0.0214	0.0199	0.0201	0.0015	0.0405	0.0385	0.0959	0.0029	0.0466	0.1282	0.0229	0.0223	0.0062	0.0023	0.0184	0.0211	0.126	0.0308	0.1174	0.043	0.0017
9	rs78123315	17361894	0.65	1.72454350115708	0.99	0.161794913519683	0.443298491708996	0.298716375635655	0.0097	0.0057	0.0812	0.0214	0.0493	0.0215	0.0199	0.02	0.0015	0.0404	0.0384	0.0964	0.0029	0.0465	0.1282	0.0229	0.0224	0.0062	0.0023	0.0184	0.0211	0.1257	0.0309	0.1178	0.0429	0.0018
9	rs10756877	17365022	0.65	1.72454350115708	0.99	0.161794913519683	0.443595894658899	0.301094249939693	0.0097	0.0057	0.0812	0.0214	0.0493	0.0215	0.0199	0.02	0.0015	0.0404	0.0384	0.0964	0.0029	0.0465	0.1282	0.0229	0.0224	0.0062	0.0023	0.0184	0.0211	0.1257	0.0309	0.1178	0.0429	0.0018
9	rs1583988	17367616	0.65	1.72454350115708	1	0.139999700676332	0.455451881173587	0.330672900779806	0.0098	0.0058	0.081	0.0215	0.0493	0.0217	0.02	0.02	0.0015	0.0404	0.0384	0.0961	0.003	0.0464	0.1279	0.0231	0.0224	0.0062	0.0024	0.0184	0.021	0.126	0.0309	0.1177	0.0429	0.0018
9	rs4961551	17367673	0.65	1.72454350115708	1	0.139999700676332	0.455451881173587	0.33055052134731	0.0098	0.0058	0.081	0.0215	0.0493	0.0217	0.02	0.02	0.0015	0.0404	0.0384	0.0961	0.003	0.0464	0.1279	0.0231	0.0224	0.0062	0.0024	0.0184	0.021	0.126	0.0309	0.1177	0.0429	0.0018
9	rs17830132	17384354	0.66	1.60399499294412	1	0.139999700676332	0.481354486477396	0.230830052828632	0.0097	0.0058	0.0807	0.0215	0.0494	0.0216	0.0201	0.02	0.0015	0.0406	0.0384	0.096	0.0029	0.0463	0.1284	0.0232	0.0223	0.0064	0.0024	0.0185	0.021	0.1255	0.031	0.1179	0.0426	0.0017
9	rs56684442	17390628	0.66	1.60399499294412	1	0.139999700676332	0.482903499228133	0.22831455349627	0.0097	0.0057	0.0806	0.0215	0.0494	0.0216	0.0201	0.02	0.0016	0.0406	0.0383	0.0961	0.0029	0.0463	0.1285	0.0233	0.0224	0.0064	0.0024	0.0186	0.0209	0.1254	0.031	0.1178	0.0425	0.0017
9	rs75938007	17390878	0.66	1.60399499294412	1	0.139999700676332	0.482841492455601	0.227223649507809	0.0097	0.0057	0.0806	0.0215	0.0494	0.0216	0.0201	0.02	0.0016	0.0406	0.0383	0.0961	0.0029	0.0463	0.1285	0.0233	0.0224	0.0064	0.0024	0.0186	0.0209	0.1254	0.031	0.1178	0.0425	0.0017
9	rs35129748	17392885	0.66	1.60399499294412	1.01	0.120454976543865	0.481044973154082	0.232585218397759	0.0097	0.0057	0.0806	0.0215	0.0494	0.0216	0.0201	0.02	0.0016	0.0403	0.0384	0.0961	0.0029	0.0463	0.1285	0.0233	0.0224	0.0064	0.0024	0.0186	0.0209	0.1254	0.0312	0.1178	0.0425	0.0017
9	rs7035276	17394536	0.66	1.60399499294412	1.01	0.120454976543865	0.486382026274977	0.233794382761403	0.0097	0.0057	0.0805	0.0215	0.0494	0.0216	0.0201	0.02	0.0016	0.0403	0.0384	0.0961	0.0029	0.0463	0.1288	0.0233	0.0224	0.0064	0.0024	0.0186	0.0209	0.1253	0.0311	0.1178	0.0423	0.0017
9	rs1889114	17402272	0.66	1.60399499294412	1.01	0.120454976543865	0.444965213424586	0.203557499282664	0.0099	0.0058	0.0806	0.0216	0.0496	0.0218	0.0201	0.02	0.0016	0.0399	0.0385	0.0961	0.0029	0.0463	0.129	0.0235	0.0224	0.0063	0.0023	0.0186	0.021	0.1249	0.0314	0.1174	0.042	0.0017
9	rs36088847	17404542	0.66	1.60399499294412	1.01	0.120454976543865	0.435777440793081	0.201039732629142	0.0099	0.0058	0.0806	0.0216	0.0496	0.0218	0.0201	0.02	0.0016	0.0399	0.0385	0.0961	0.0029	0.0463	0.129	0.0235	0.0224	0.0063	0.0023	0.0186	0.021	0.1249	0.0314	0.1174	0.042	0.0017
9	rs7041659	17408156	0.66	1.60399499294412	1.01	0.120454976543865	0.314331971400509	0.242982741623154	0.0097	0.0058	0.0806	0.0218	0.0491	0.0219	0.0202	0.0201	0.0016	0.04	0.0384	0.0958	0.003	0.0459	0.13	0.0239	0.0228	0.0056	0.0021	0.0187	0.021	0.125	0.0311	0.1174	0.0417	0.0017
9	rs79692494	17416532	0.66	1.60399499294412	1.01	0.120454976543865	0.280466160762785	0.273751096270403	0.0097	0.0058	0.0805	0.0217	0.0491	0.0219	0.0202	0.0201	0.0016	0.04	0.0385	0.0957	0.003	0.0459	0.1299	0.0239	0.0228	0.0055	0.0021	0.0187	0.0209	0.125	0.0311	0.1174	0.0418	0.0017
9	rs16935636	17436950	0.66	1.60399499294412	1.01	0.120454976543865	0.198050824788234	0.264320271843822	0.0097	0.0059	0.0801	0.0216	0.0493	0.022	0.0201	0.0202	0.0016	0.0406	0.039	0.095	0.0029	0.046	0.1299	0.0236	0.0227	0.0049	0.0021	0.0187	0.0206	0.1249	0.0315	0.1171	0.0428	0.0018
9	rs79693262	17438205	0.66	1.60399499294412	1.01	0.120454976543865	0.187819795224367	0.264777923715796	0.0097	0.0059	0.0801	0.0216	0.0494	0.022	0.0201	0.0202	0.0016	0.0406	0.039	0.0951	0.0029	0.046	0.1298	0.0236	0.0227	0.0047	0.0021	0.0187	0.0206	0.1251	0.0314	0.1171	0.0428	0.0018
9	rs41303219	17444446	0.66	1.60399499294412	1.01	0.120454976543865	0.199021014907101	0.353038067993508	0.0097	0.0059	0.0801	0.0216	0.0493	0.0219	0.02	0.0202	0.0016	0.0408	0.0392	0.0949	0.0028	0.046	0.1298	0.0234	0.0227	0.0047	0.0021	0.0187	0.0205	0.1251	0.0315	0.117	0.0428	0.0018
9	rs10963105	17451460	0.66	1.60399499294412	1.01	0.120454976543865	0.19561790404603	0.351916060996341	0.0097	0.0059	0.0801	0.0216	0.0493	0.0219	0.02	0.0203	0.0016	0.0408	0.0393	0.0949	0.0028	0.046	0.1297	0.0234	0.0226	0.0047	0.0021	0.0187	0.0204	0.1251	0.0315	0.117	0.0428	0.0018
9	rs10810790	17458872	0.68	1.37836760343813	1.01	0.120454976543865	0.0904296582967153	0.140248667790305	0.0098	0.0064	0.0793	0.0214	0.0507	0.0214	0.0205	0.0233	0.0022	0.043	0.0443	0.0884	0.0028	0.0468	0.1278	0.0219	0.0225	0.0049	0.0021	0.0187	0.0184	0.1204	0.0359	0.1157	0.0435	0.0025
9	rs1837944	17466468	0.69	1.27319915016337	1.01	0.120454976543865	0.0795596889439196	0.115388302334708	0.0095	0.0065	0.0789	0.0214	0.0506	0.0213	0.0203	0.0242	0.0024	0.0432	0.0453	0.0876	0.0029	0.047	0.1271	0.0213	0.0227	0.005	0.0021	0.0189	0.0186	0.1198	0.036	0.1151	0.0432	0.0028
9	rs75732155	17467314	0.69	1.27319915016337	1.01	0.120454976543865	0.0806787863672194	0.124531940636878	0.0095	0.0065	0.0788	0.0214	0.0507	0.0213	0.0203	0.0242	0.0024	0.0432	0.0453	0.0875	0.0029	0.0471	0.1272	0.0213	0.0227	0.005	0.0021	0.0189	0.0186	0.1198	0.0361	0.1152	0.0432	0.0028
9	rs10732337	17471911	0.68	1.37836760343813	1.01	0.120454976543865	0.0900674533119345	0.160010082057872	0.0095	0.0065	0.0781	0.0213	0.0507	0.0213	0.0203	0.0243	0.0024	0.0433	0.0455	0.0872	0.0029	0.0471	0.1276	0.0212	0.0227	0.005	0.002	0.0189	0.0186	0.1199	0.0361	0.1152	0.0432	0.0029
9	rs2441996	17473189	0.68	1.37836760343813	1.01	0.120454976543865	0.0880323211150322	0.158753877071578	0.0095	0.0065	0.0781	0.0213	0.0509	0.0213	0.0204	0.0242	0.0026	0.0433	0.0456	0.0872	0.0029	0.0471	0.1273	0.0212	0.0227	0.005	0.002	0.0189	0.0186	0.1198	0.0361	0.1152	0.0432	0.003
9	rs12345424	17483559	0.68	1.37836760343813	1.01	0.120454976543865	0.099554009726929	0.247339093394564	0.0095	0.0065	0.0779	0.0213	0.0509	0.0213	0.0203	0.0244	0.0025	0.0435	0.0458	0.0872	0.0028	0.0472	0.1271	0.0212	0.0226	0.005	0.002	0.0189	0.0187	0.1198	0.0362	0.1152	0.0433	0.0029
9	rs76477111	17484061	0.68	1.37836760343813	1.01	0.120454976543865	0.0993230080580224	0.24532540769413	0.0095	0.0065	0.0779	0.0213	0.0509	0.0213	0.0203	0.0244	0.0025	0.0435	0.0458	0.0872	0.0028	0.0472	0.1271	0.0211	0.0226	0.005	0.002	0.0189	0.0187	0.1198	0.0362	0.1152	0.0433	0.0029
9	rs16935710	17487808	0.69	1.27319915016337	1.01	0.120454976543865	0.0710069803808106	0.0535093889511163	0.0092	0.0068	0.0764	0.0207	0.051	0.0211	0.02	0.026	0.0025	0.0438	0.0467	0.0866	0.0028	0.0482	0.1252	0.0204	0.0229	0.0052	0.0019	0.0192	0.0195	0.1189	0.0365	0.1156	0.0439	0.0029
9	rs111619383	17489796	0.7	1.17306168852618	1	0.139999700676332	0.0721515483901311	0.109945540879204	0.0089	0.0072	0.0748	0.0201	0.051	0.021	0.0196	0.0278	0.0024	0.0442	0.0477	0.0862	0.0027	0.0492	0.1231	0.0195	0.0231	0.0053	0.0017	0.0194	0.0204	0.1177	0.0368	0.116	0.0447	0.003
9	rs113101231	17490312	0.7	1.17306168852618	1	0.139999700676332	0.0791814799327762	0.0737283500334822	0.0088	0.0073	0.0744	0.02	0.051	0.021	0.0195	0.0283	0.0024	0.0443	0.0479	0.0861	0.0027	0.0494	0.1226	0.0192	0.0231	0.0054	0.0017	0.0194	0.0207	0.1174	0.037	0.1162	0.0449	0.003
9	rs61544528	17494103	0.69	1.27319915016337	1	0.139999700676332	0.131163682041697	0.171769339030634	0.0086	0.0076	0.073	0.0195	0.0511	0.0209	0.0192	0.0297	0.0024	0.0448	0.0487	0.0857	0.0027	0.0497	0.121	0.0185	0.0233	0.0056	0.0016	0.0194	0.0214	0.1164	0.0377	0.1167	0.0454	0.003
9	rs10963117	17497841	0.69	1.27319915016337	1	0.139999700676332	0.0977915726035868	0.0839173532368919	0.0086	0.0076	0.0728	0.0194	0.0512	0.0209	0.0192	0.0299	0.0024	0.0447	0.0488	0.0856	0.0027	0.0497	0.1208	0.0185	0.0233	0.0056	0.0016	0.0194	0.0216	0.1163	0.0378	0.1168	0.0456	0.003
9	rs2754322	17501669	0.69	1.27319915016337	1	0.139999700676332	0.0962750294678621	0.0618014129755543	0.0087	0.0077	0.0727	0.0193	0.0513	0.0209	0.0192	0.03	0.0024	0.0446	0.0488	0.0856	0.0027	0.0498	0.1206	0.0185	0.0233	0.0056	0.0016	0.0194	0.0216	0.1163	0.0378	0.1168	0.0456	0.003
9	rs2248126	17502032	0.69	1.27319915016337	1	0.139999700676332	0.0958480454558772	0.0674471379883101	0.0087	0.0077	0.0727	0.0193	0.0513	0.0209	0.0192	0.03	0.0024	0.0446	0.0488	0.0856	0.0027	0.0498	0.1206	0.0185	0.0233	0.0056	0.0016	0.0194	0.0216	0.1163	0.0378	0.1168	0.0456	0.003
9	rs2208504	17502228	0.69	1.27319915016337	0.99	0.161794913519683	0.0958229658868539	0.0772845495125372	0.0087	0.0077	0.0727	0.0193	0.0514	0.0209	0.0192	0.03	0.0024	0.0446	0.0488	0.0856	0.0027	0.0498	0.1206	0.0185	0.0233	0.0056	0.0016	0.0194	0.0216	0.1163	0.0378	0.1168	0.0456	0.0029
9	rs2208490	17508813	0.69	1.27319915016337	0.99	0.161794913519683	0.0772203154694318	0.0292201243966722	0.0087	0.0078	0.0723	0.0192	0.0515	0.0211	0.019	0.0303	0.0025	0.0443	0.049	0.0853	0.0028	0.0501	0.1197	0.0185	0.0232	0.0057	0.0016	0.0194	0.0218	0.1167	0.038	0.1168	0.0457	0.003
9	rs117082207	17511083	0.69	1.27319915016337	0.99	0.161794913519683	0.0710276845880508	0.0235339310116853	0.0087	0.0078	0.0721	0.0192	0.0514	0.0212	0.0189	0.0305	0.0026	0.044	0.0491	0.0852	0.0029	0.0501	0.1194	0.0185	0.0232	0.0057	0.0017	0.0195	0.0219	0.1169	0.038	0.1168	0.0457	0.003
9	rs77560152	17511285	0.69	1.27319915016337	0.99	0.161794913519683	0.0708621608534568	0.0245364390200317	0.0087	0.0078	0.0721	0.0192	0.0514	0.0212	0.0189	0.0305	0.0026	0.0439	0.0491	0.0852	0.0029	0.0501	0.1194	0.0185	0.0232	0.0057	0.0017	0.0195	0.0219	0.1169	0.038	0.1168	0.0457	0.003
9	rs2145663	17519917	0.69	1.27319915016337	0.99	0.161794913519683	0.0376514464842811	0.0121126661705541	0.0087	0.0084	0.0706	0.0188	0.05	0.0216	0.0182	0.0319	0.003	0.0416	0.0499	0.0852	0.0034	0.0508	0.1171	0.0184	0.0229	0.0059	0.0021	0.0195	0.0227	0.1189	0.0375	0.1171	0.0466	0.0034
9	rs7350278	17524038	0.68	1.37836760343813	0.98	0.18597139562509	0.0689969795333684	0.0453883993183297	0.008	0.0078	0.0674	0.0182	0.0482	0.0224	0.0185	0.0331	0.0022	0.0415	0.0503	0.0856	0.0029	0.0523	0.1169	0.0186	0.0232	0.0049	0.0021	0.0199	0.0233	0.1214	0.0364	0.12	0.0468	0.0024
9	rs78734100	17529016	0.68	1.37836760343813	0.98	0.18597139562509	0.0757647807599279	0.0475721379941489	0.008	0.0078	0.0673	0.0182	0.0482	0.0224	0.0185	0.0332	0.0022	0.0415	0.0503	0.0855	0.0029	0.0523	0.1169	0.0186	0.0232	0.0049	0.0021	0.02	0.0233	0.1216	0.0364	0.1201	0.0467	0.0024
9	rs76113992	17531552	0.68	1.37836760343813	0.98	0.18597139562509	0.077111076123151	0.0487713126614836	0.0079	0.0077	0.0672	0.0182	0.0484	0.0224	0.0185	0.0332	0.0022	0.0415	0.0503	0.0854	0.0029	0.0522	0.1169	0.0186	0.0232	0.0049	0.0021	0.0199	0.0233	0.1217	0.0364	0.1201	0.0466	0.0024
9	rs10810801	17533610	0.68	1.37836760343813	0.98	0.18597139562509	0.088938499745983	0.052136168043876	0.0079	0.0077	0.0671	0.0181	0.0483	0.0224	0.0186	0.0333	0.0021	0.0414	0.0504	0.085	0.0028	0.0522	0.1169	0.0187	0.0232	0.005	0.0021	0.02	0.0233	0.122	0.0363	0.1204	0.0465	0.0023
9	rs11790958	17534540	0.68	1.37836760343813	0.98	0.18597139562509	0.0856990991584789	0.0530082457957203	0.0079	0.0077	0.0671	0.0181	0.0484	0.0224	0.0186	0.0333	0.0021	0.0414	0.0505	0.0852	0.0028	0.052	0.1169	0.0187	0.0232	0.005	0.0021	0.02	0.0233	0.1221	0.0362	0.1204	0.0465	0.0023
9	rs10963137	17549433	0.68	1.37836760343813	0.98	0.18597139562509	0.0786937511224214	0.058632100491538	0.0078	0.0077	0.0672	0.018	0.0483	0.0226	0.0189	0.0331	0.002	0.0412	0.0505	0.0858	0.0028	0.0516	0.117	0.0186	0.0231	0.0049	0.0021	0.0199	0.0234	0.1226	0.0359	0.1209	0.0463	0.0022
9	rs2593410	17555140	0.68	1.37836760343813	0.98	0.18597139562509	0.0797157587360543	0.0675164185192702	0.0078	0.0077	0.0671	0.018	0.0483	0.0226	0.0189	0.0331	0.002	0.0412	0.0505	0.0858	0.0028	0.0515	0.1171	0.0186	0.0231	0.0049	0.0021	0.0199	0.0234	0.1224	0.036	0.1209	0.0463	0.0022
9	rs72713310	17561336	0.68	1.37836760343813	0.98	0.18597139562509	0.0866840835960791	0.0711597208539479	0.0078	0.0076	0.0668	0.0179	0.0481	0.0226	0.019	0.0331	0.002	0.0411	0.0503	0.0859	0.0028	0.0511	0.1175	0.0187	0.0233	0.0049	0.0021	0.0199	0.0234	0.1227	0.0358	0.1213	0.0464	0.0021
9	rs1885170	17564267	0.68	1.37836760343813	0.97	0.212655582583661	0.0944002452642063	0.0628063109360394	0.0078	0.0076	0.0665	0.0179	0.048	0.0227	0.0191	0.0331	0.0019	0.041	0.0502	0.086	0.0028	0.0508	0.1178	0.0188	0.0234	0.005	0.0021	0.0199	0.0234	0.123	0.0356	0.1215	0.0465	0.002
9	rs72713316	17566538	0.68	1.37836760343813	0.97	0.212655582583661	0.0986830981547931	0.0592865141321168	0.0078	0.0076	0.0664	0.0179	0.0478	0.0227	0.0192	0.0332	0.0019	0.041	0.0501	0.086	0.0028	0.0505	0.1181	0.0188	0.0234	0.005	0.0021	0.0199	0.0233	0.1232	0.0354	0.1218	0.0466	0.002
9	rs11793646	17574710	0.68	1.37836760343813	0.97	0.212655582583661	0.114199877634931	0.0633450554487495	0.0077	0.0076	0.066	0.0178	0.0475	0.0228	0.0192	0.0333	0.0018	0.0409	0.0497	0.0861	0.0027	0.0498	0.1187	0.0189	0.0234	0.0049	0.0021	0.0199	0.0234	0.1239	0.035	0.1223	0.0468	0.002
9	rs7035635	17577763	0.68	1.37836760343813	0.97	0.212655582583661	0.121149811936579	0.0607370992376817	0.0077	0.0076	0.0659	0.0178	0.0473	0.0229	0.0193	0.0333	0.0018	0.0409	0.0497	0.0861	0.0027	0.0497	0.1187	0.0189	0.0235	0.0049	0.0022	0.02	0.0234	0.124	0.0349	0.1227	0.0468	0.002
9	rs114689219	17577880	0.68	1.37836760343813	0.97	0.212655582583661	0.121614342451147	0.0634125350556216	0.0077	0.0076	0.0659	0.0178	0.0473	0.0229	0.0193	0.0333	0.0018	0.0409	0.0497	0.0861	0.0027	0.0497	0.1187	0.0189	0.0235	0.0049	0.0022	0.02	0.0234	0.124	0.0349	0.1227	0.0468	0.002
9	rs118073773	17580292	0.68	1.37836760343813	0.96	0.241969076141015	0.126111258170367	0.0660677823225773	0.0077	0.0076	0.0658	0.0179	0.0472	0.0229	0.0193	0.0333	0.0018	0.0409	0.0497	0.0861	0.0028	0.0496	0.1188	0.0189	0.0235	0.0049	0.0022	0.02	0.0235	0.1239	0.0348	0.1228	0.0468	0.002
9	rs10120378	17583846	0.68	1.37836760343813	0.97	0.212655582583661	0.140802754373776	0.116506062240943	0.0076	0.0077	0.0657	0.0179	0.0472	0.0229	0.0193	0.0333	0.0018	0.0408	0.0497	0.0861	0.0028	0.0494	0.1188	0.0189	0.0236	0.0049	0.0022	0.02	0.0236	0.1239	0.0348	0.123	0.0467	0.002
9	rs3808775	17591406	0.67	1.4886173743957	0.97	0.212655582583661	0.154016152372527	0.137032169980304	0.0077	0.0081	0.065	0.0181	0.0464	0.0235	0.0195	0.033	0.0019	0.0406	0.0496	0.0863	0.0031	0.0492	0.119	0.0189	0.0239	0.0048	0.0022	0.0201	0.0236	0.1247	0.0347	0.1227	0.046	0.0022
9	rs116957541	17591978	0.67	1.4886173743957	0.96	0.241969076141015	0.166704359917804	0.131762517932538	0.0077	0.0081	0.0649	0.0181	0.0464	0.0235	0.0195	0.033	0.0019	0.0406	0.0495	0.0863	0.0031	0.0491	0.119	0.0189	0.0239	0.0051	0.0022	0.0201	0.0236	0.1247	0.0348	0.1228	0.0459	0.0022
9	rs12003553	17593211	0.67	1.4886173743957	0.96	0.241969076141015	0.17240971342238	0.122418878471943	0.0077	0.0081	0.0649	0.0181	0.0463	0.0235	0.0195	0.0329	0.0018	0.0407	0.0495	0.0863	0.003	0.0491	0.1192	0.0189	0.0239	0.005	0.0022	0.0202	0.0236	0.1246	0.0349	0.1228	0.0458	0.0022
9	rs79110011	17595482	0.67	1.4886173743957	0.96	0.241969076141015	0.19423535215858	0.124973863515809	0.0078	0.0081	0.0649	0.0182	0.0461	0.0235	0.0195	0.0328	0.0018	0.0407	0.0495	0.0862	0.003	0.049	0.1196	0.0189	0.024	0.0049	0.0021	0.0203	0.0237	0.1246	0.035	0.1229	0.0457	0.002
9	rs3808772	17598287	0.67	1.4886173743957	0.96	0.241969076141015	0.245201589948561	0.172861814678099	0.0079	0.0082	0.0649	0.0183	0.0458	0.0235	0.0196	0.0327	0.0017	0.0408	0.0495	0.0862	0.0028	0.0488	0.12	0.0188	0.024	0.0048	0.002	0.0206	0.0237	0.1248	0.0353	0.1231	0.0455	0.0017
9	rs2208485	17599212	0.67	1.4886173743957	0.96	0.241969076141015	0.274209084118865	0.23467504402318	0.0079	0.0081	0.0644	0.0183	0.0458	0.0235	0.0198	0.0327	0.0016	0.0408	0.0495	0.0863	0.0027	0.0488	0.1202	0.0188	0.0241	0.0047	0.0019	0.0206	0.0237	0.1249	0.0353	0.1233	0.0455	0.0017
9	rs1543479	17604934	0.68	1.37836760343813	0.96	0.241969076141015	0.321714278784667	0.279784311626839	0.0078	0.0081	0.0636	0.0184	0.0453	0.024	0.0202	0.0328	0.0016	0.0405	0.0495	0.0861	0.0027	0.0487	0.1196	0.019	0.0241	0.0046	0.0019	0.021	0.0239	0.1255	0.0351	0.1242	0.0451	0.0017
9	rs62551255	17605305	0.68	1.37836760343813	0.96	0.241969076141015	0.314731412867654	0.250369401154829	0.0078	0.0081	0.0636	0.0184	0.0453	0.024	0.0202	0.0328	0.0016	0.0405	0.0495	0.0861	0.0027	0.0487	0.1196	0.019	0.0241	0.0046	0.0019	0.021	0.0239	0.1255	0.0351	0.1242	0.0451	0.0017
9	rs2145656	17608784	0.68	1.37836760343813	0.97	0.212655582583661	0.391324467287052	0.50941902923141	0.0075	0.0081	0.0634	0.0181	0.0449	0.0257	0.021	0.0324	0.0017	0.0399	0.0494	0.0867	0.0027	0.0476	0.1193	0.0199	0.0246	0.0044	0.0018	0.0213	0.024	0.1253	0.034	0.1256	0.044	0.0016
9	rs1885166	17610211	0.68	1.37836760343813	0.97	0.212655582583661	0.441516137994203	0.488599981162082	0.0073	0.0084	0.0635	0.0179	0.045	0.0265	0.0226	0.0324	0.0018	0.0396	0.0491	0.0872	0.0027	0.0467	0.118	0.0203	0.0248	0.0043	0.0017	0.0212	0.0236	0.1256	0.0334	0.1266	0.0434	0.0016
9	rs111387904	17613587	0.68	1.37836760343813	0.97	0.212655582583661	0.441397440263241	0.433987584331705	0.0071	0.0083	0.0633	0.0179	0.045	0.027	0.0232	0.0323	0.0019	0.0394	0.049	0.0878	0.0028	0.0464	0.1176	0.0203	0.0246	0.0044	0.0018	0.0213	0.0236	0.1249	0.0333	0.1266	0.0436	0.0016
9	rs77074579	17614778	0.68	1.37836760343813	0.97	0.212655582583661	0.468621451452229	0.494877048810358	0.0069	0.0083	0.0633	0.018	0.0449	0.0273	0.0236	0.0323	0.0019	0.0396	0.0488	0.0885	0.0028	0.0463	0.1176	0.0203	0.0244	0.0045	0.0018	0.0213	0.0236	0.1247	0.033	0.1262	0.0435	0.0016
9	rs941790	17615153	0.68	1.37836760343813	0.97	0.212655582583661	0.425634646157727	0.487782751111011	0.007	0.0081	0.0632	0.0181	0.0452	0.0267	0.0239	0.0322	0.0019	0.0398	0.0486	0.0882	0.0029	0.0461	0.1182	0.0203	0.0243	0.0045	0.0018	0.0214	0.0236	0.1246	0.0331	0.1262	0.0437	0.0016
9	rs9407816	17617409	0.69	1.27319915016337	0.97	0.212655582583661	0.492686289026334	0.404939406479812	0.0066	0.0083	0.0633	0.0185	0.0451	0.0264	0.0244	0.0325	0.002	0.0396	0.048	0.0871	0.0028	0.0453	0.1192	0.0201	0.0242	0.0046	0.0018	0.0213	0.0239	0.1252	0.0331	0.1265	0.0438	0.0015
9	rs117877945	17618356	0.69	1.27319915016337	0.97	0.212655582583661	0.467583119653047	0.378103684830662	0.0066	0.0083	0.0635	0.0185	0.0451	0.0263	0.0243	0.0326	0.002	0.0396	0.0479	0.0871	0.0028	0.0452	0.1192	0.02	0.0242	0.0046	0.0017	0.0213	0.0239	0.1251	0.0331	0.1265	0.0438	0.0015
9	rs7851834	17620329	0.69	1.27319915016337	0.97	0.212655582583661	0.483337654546182	0.433459415627893	0.0065	0.0084	0.0637	0.0186	0.0449	0.0263	0.0244	0.0328	0.002	0.0397	0.0476	0.0871	0.0028	0.045	0.1192	0.0199	0.0241	0.0047	0.0017	0.0215	0.0239	0.125	0.0332	0.1265	0.0438	0.0015
9	rs3824388	17624902	0.69	1.27319915016337	0.97	0.212655582583661	0.438316825428552	0.378739687126192	0.0065	0.0086	0.0643	0.0184	0.0449	0.0266	0.0245	0.0329	0.0021	0.0394	0.0474	0.0868	0.0029	0.0448	0.1192	0.0198	0.0241	0.0046	0.0018	0.0215	0.0241	0.1251	0.0331	0.1261	0.044	0.0016
9	rs3808746	17626762	0.69	1.27319915016337	0.97	0.212655582583661	0.415264982799414	0.304671654085224	0.0065	0.0087	0.0646	0.0184	0.0448	0.0267	0.0244	0.0329	0.0021	0.0394	0.0473	0.0867	0.0029	0.0447	0.1191	0.0197	0.0239	0.0048	0.0019	0.0215	0.0239	0.125	0.0331	0.1259	0.0441	0.0016
9	rs1001155	17627444	0.7	1.17306168852618	0.97	0.212655582583661	0.383319029292591	0.276066770175467	0.0064	0.0088	0.0651	0.0184	0.0443	0.0265	0.0244	0.0327	0.0022	0.0393	0.0473	0.087	0.003	0.0442	0.119	0.0197	0.0238	0.0047	0.0018	0.0216	0.0234	0.1251	0.0332	0.1263	0.0442	0.0016
9	rs117939500	17629169	0.72	0.987657439684474	0.97	0.212655582583661	0.359111541168229	0.214587631989389	0.0058	0.0093	0.0689	0.0182	0.0448	0.0263	0.0242	0.0323	0.003	0.0396	0.048	0.0882	0.0036	0.0417	0.1171	0.02	0.0234	0.0044	0.0016	0.0217	0.0209	0.1258	0.0339	0.1264	0.0438	0.0016
9	rs76864582	17629471	0.72	0.987657439684474	0.97	0.212655582583661	0.380393686521309	0.157597423766489	0.0057	0.0093	0.0704	0.0181	0.0452	0.0261	0.024	0.0315	0.0033	0.0395	0.0481	0.0886	0.0038	0.041	0.1171	0.02	0.0231	0.0043	0.0015	0.0219	0.02	0.126	0.0341	0.1265	0.0438	0.0016
9	rs4504735	17630500	0.72	0.987657439684474	0.97	0.212655582583661	0.465692580901128	0.129514703686575	0.0056	0.0093	0.0719	0.018	0.0457	0.0262	0.0239	0.0305	0.0036	0.0393	0.0481	0.0892	0.004	0.0402	0.1169	0.02	0.023	0.0042	0.0014	0.022	0.0191	0.1258	0.0343	0.1264	0.0441	0.0016
9	rs1467547	17630727	0.72	0.987657439684474	0.97	0.212655582583661	0.466545910220798	0.129425089351059	0.0056	0.0093	0.0719	0.018	0.0457	0.0262	0.0239	0.0305	0.0036	0.0393	0.0481	0.0892	0.004	0.0402	0.1169	0.0201	0.023	0.0042	0.0014	0.022	0.0191	0.1257	0.0343	0.1264	0.0441	0.0016
9	rs10963168	17633825	0.72	0.987657439684474	0.97	0.212655582583661	0.479560651958914	0.128977362941477	0.0056	0.0094	0.0722	0.0181	0.0459	0.0262	0.0239	0.0304	0.0037	0.0394	0.0478	0.0892	0.004	0.0402	0.1168	0.0201	0.0231	0.0041	0.0014	0.022	0.019	0.1258	0.0343	0.1261	0.0442	0.0017
9	rs35625140	17635522	0.72	0.987657439684474	0.96	0.241969076141015	0.522084909618153	0.130591867625126	0.0056	0.0094	0.0724	0.0181	0.0458	0.0262	0.0239	0.0304	0.0037	0.0394	0.0478	0.0892	0.004	0.0402	0.1168	0.0201	0.0231	0.0041	0.0014	0.022	0.0189	0.1259	0.0343	0.1262	0.0442	0.0017
9	rs6475158	17635712	0.72	0.987657439684474	0.95	0.274028283204826	0.53113442488647	0.131221737686608	0.0056	0.0094	0.0724	0.0181	0.0458	0.0262	0.0239	0.0304	0.0037	0.0394	0.0478	0.0892	0.0041	0.0402	0.1168	0.0201	0.0231	0.0041	0.0014	0.022	0.0189	0.126	0.0343	0.1262	0.0442	0.0017
9	rs3808729	17641128	0.72	0.987657439684474	0.95	0.274028283204826	0.492686289026334	0.132937024043414	0.0056	0.0094	0.0724	0.0181	0.0459	0.026	0.0239	0.0303	0.0037	0.0392	0.0477	0.0891	0.0041	0.0402	0.1169	0.0201	0.0229	0.004	0.0014	0.0218	0.0188	0.1265	0.0343	0.1263	0.0443	0.0017
9	rs13299336	17647363	0.72	0.987657439684474	0.95	0.274028283204826	0.465266201934974	0.125327822775467	0.0056	0.0094	0.0726	0.0181	0.0459	0.0259	0.0239	0.0302	0.0037	0.0391	0.0477	0.0892	0.0041	0.0403	0.1169	0.0201	0.0228	0.0039	0.0014	0.0217	0.0188	0.1266	0.0342	0.1264	0.0444	0.0017
9	rs73645118	17661980	0.72	0.987657439684474	0.94	0.308944172156586	0.377260263786533	0.114103670437991	0.0057	0.0092	0.0745	0.0183	0.0459	0.025	0.0239	0.0299	0.0035	0.038	0.0476	0.0896	0.0044	0.0406	0.1166	0.0202	0.0221	0.0035	0.0013	0.0217	0.0187	0.1275	0.0339	0.1265	0.0448	0.0017
9	rs115685984	17667075	0.72	0.987657439684474	0.94	0.308944172156586	0.380503870306093	0.113762026395592	0.0057	0.0092	0.0746	0.0183	0.0459	0.025	0.0239	0.0299	0.0035	0.0379	0.0476	0.0896	0.0044	0.0406	0.1165	0.0202	0.0221	0.0035	0.0013	0.0217	0.0187	0.1276	0.0339	0.1265	0.0448	0.0017
9	rs10756896	17674057	0.72	0.987657439684474	0.94	0.308944172156586	0.38564529710334	0.115216702404417	0.0057	0.0092	0.0747	0.0183	0.046	0.0249	0.024	0.0299	0.0035	0.0379	0.0477	0.0896	0.0044	0.0407	0.1165	0.0202	0.022	0.0035	0.0013	0.0217	0.0187	0.1276	0.0339	0.1265	0.0449	0.0017
9	rs73645142	17697037	0.72	0.987657439684474	0.94	0.308944172156586	0.366910826369228	0.12648076842974	0.0056	0.0089	0.0752	0.0183	0.0459	0.0247	0.024	0.0297	0.0034	0.0376	0.0477	0.0895	0.0043	0.0406	0.1171	0.0203	0.0217	0.0034	0.0013	0.0217	0.0188	0.1278	0.034	0.1268	0.045	0.0016
9	rs71504869	17697178	0.72	0.987657439684474	0.94	0.308944172156586	0.367614263714558	0.125327822775467	0.0056	0.0089	0.0752	0.0183	0.0459	0.0247	0.024	0.0297	0.0034	0.0376	0.0477	0.0895	0.0043	0.0406	0.1171	0.0203	0.0217	0.0034	0.0013	0.0217	0.0188	0.1279	0.034	0.1268	0.0451	0.0016
9	rs73422659	17699317	0.72	0.987657439684474	0.93	0.346822133743557	0.365506018671514	0.125682155692457	0.0056	0.0089	0.0753	0.0184	0.046	0.0246	0.024	0.0296	0.0034	0.0375	0.0478	0.0895	0.0043	0.0406	0.1172	0.0204	0.0217	0.0033	0.0013	0.0216	0.0187	0.1277	0.0342	0.1268	0.0451	0.0016
9	rs717373	17699909	0.72	0.987657439684474	0.93	0.346822133743557	0.369674413191336	0.126747391541924	0.0056	0.0089	0.0754	0.0183	0.046	0.0246	0.024	0.0295	0.0034	0.0375	0.0478	0.0896	0.0043	0.0406	0.1173	0.0204	0.0217	0.0033	0.0013	0.0216	0.0188	0.1277	0.0342	0.1269	0.045	0.0016
9	rs62548126	17701196	0.72	0.987657439684474	0.93	0.346822133743557	0.328981935756415	0.126214354614854	0.0056	0.0089	0.0754	0.0183	0.046	0.0246	0.0241	0.0295	0.0033	0.0375	0.0478	0.0896	0.0042	0.0406	0.1173	0.0204	0.0217	0.0033	0.0014	0.0216	0.0188	0.1277	0.0341	0.1269	0.045	0.0016
9	rs10429597	17704788	0.72	0.987657439684474	0.93	0.346822133743557	0.319998807677213	0.132213795627726	0.0056	0.0089	0.0754	0.0183	0.0459	0.0246	0.0243	0.0295	0.0032	0.0375	0.0477	0.0894	0.0042	0.0405	0.1176	0.0203	0.0217	0.0032	0.0014	0.0216	0.0187	0.1276	0.0341	0.1269	0.0451	0.0016
9	rs57298855	17716786	0.72	0.987657439684474	0.93	0.346822133743557	0.296488862373939	0.128887886765328	0.0056	0.0089	0.0755	0.0183	0.0459	0.0246	0.0244	0.0295	0.0032	0.0375	0.0476	0.0895	0.0042	0.0405	0.1176	0.0202	0.0217	0.0033	0.0015	0.0214	0.0186	0.1277	0.0341	0.1267	0.045	0.0016
9	rs2383041	17718946	0.72	0.987657439684474	0.92	0.387761932740255	0.295666774241181	0.128083639446041	0.0056	0.0089	0.0755	0.0184	0.0459	0.0246	0.0244	0.0295	0.0032	0.0375	0.0476	0.0895	0.0042	0.0405	0.1176	0.0202	0.0217	0.0032	0.0015	0.0214	0.0186	0.1277	0.0341	0.1267	0.045	0.0016
9	rs10756905	17726888	0.72	0.987657439684474	0.92	0.387761932740255	0.302033039044632	0.126925256459121	0.0056	0.0089	0.0755	0.0184	0.0459	0.0246	0.0244	0.0295	0.0032	0.0375	0.0477	0.0896	0.0042	0.0405	0.1178	0.0201	0.0217	0.0033	0.0015	0.0214	0.0186	0.1278	0.034	0.1267	0.045	0.0016
9	rs117818712	17728183	0.72	0.987657439684474	0.92	0.387761932740255	0.296198574965686	0.126925256459121	0.0056	0.0089	0.0755	0.0184	0.0458	0.0246	0.0244	0.0296	0.0032	0.0377	0.0478	0.0897	0.0042	0.0405	0.1178	0.0201	0.0216	0.0033	0.0015	0.0214	0.0186	0.1277	0.0339	0.1266	0.045	0.0016
9	rs1536076	17731921	0.72	0.987657439684474	0.92	0.387761932740255	0.303158209330609	0.130412110841988	0.0055	0.0088	0.0755	0.0183	0.0457	0.0245	0.0244	0.0297	0.0033	0.0376	0.0477	0.0899	0.0042	0.0406	0.118	0.02	0.0216	0.0033	0.0016	0.0214	0.0186	0.1276	0.034	0.1265	0.045	0.0017
9	rs61439272	17743079	0.73	0.902267913485346	0.92	0.387761932740255	0.10131021815133	0.0585015898902488	0.0058	0.0088	0.0774	0.018	0.047	0.0234	0.0231	0.0301	0.0032	0.0375	0.0475	0.0898	0.0042	0.0406	0.1161	0.0196	0.021	0.0034	0.0024	0.0199	0.0195	0.1269	0.0344	0.1277	0.0455	0.0019
9	rs12376522	17756105	0.73	0.902267913485346	0.92	0.387761932740255	0.101024823912523	0.0441692079154671	0.0058	0.0088	0.078	0.0178	0.0474	0.023	0.0227	0.0302	0.0033	0.0374	0.0475	0.0898	0.0042	0.0403	0.1159	0.0194	0.0209	0.0035	0.0027	0.0198	0.0197	0.1267	0.0345	0.1281	0.0456	0.0019
9	rs11789626	17757525	0.73	0.902267913485346	0.92	0.387761932740255	0.0960488305424393	0.0411022088758644	0.0058	0.0089	0.078	0.0178	0.0475	0.023	0.0227	0.0302	0.0033	0.0373	0.0478	0.0897	0.0042	0.0405	0.1158	0.0194	0.0208	0.0036	0.0026	0.0197	0.0197	0.1266	0.0345	0.1281	0.0455	0.0019
9	rs117459694	17757575	0.73	0.902267913485346	0.92	0.387761932740255	0.0962498797434459	0.0411022088758644	0.0058	0.0089	0.078	0.0178	0.0475	0.023	0.0227	0.0302	0.0033	0.0373	0.0478	0.0897	0.0042	0.0405	0.1158	0.0194	0.0208	0.0036	0.0026	0.0197	0.0197	0.1266	0.0345	0.1281	0.0455	0.0019
9	rs3824370	17758945	0.73	0.902267913485346	0.92	0.387761932740255	0.0973603747373312	0.0408232272498776	0.0058	0.0089	0.078	0.0178	0.0475	0.023	0.0227	0.0302	0.0033	0.0373	0.0478	0.0897	0.0042	0.0405	0.1158	0.0193	0.0208	0.0036	0.0026	0.0197	0.0197	0.1266	0.0346	0.1281	0.0455	0.0019
9	rs113774962	17766201	0.73	0.902267913485346	0.92	0.387761932740255	0.0859095641822199	0.0366354534572784	0.0059	0.0088	0.0781	0.0177	0.0477	0.0229	0.0226	0.0302	0.0033	0.0373	0.0478	0.0897	0.0042	0.0406	0.1157	0.0192	0.0207	0.0036	0.0027	0.0195	0.0198	0.1266	0.0345	0.1284	0.0455	0.0019
9	rs80008594	17768623	0.73	0.902267913485346	0.91	0.431857736337621	0.0843506483423821	0.041214040100107	0.0059	0.0088	0.0782	0.0177	0.0477	0.0229	0.0226	0.0302	0.0033	0.0372	0.0478	0.0897	0.0042	0.0406	0.1157	0.0192	0.0207	0.0036	0.0027	0.0194	0.0198	0.1266	0.0345	0.1285	0.0455	0.0019
9	rs9406707	17771244	0.73	0.902267913485346	0.9	0.479198205640863	0.0884846742989674	0.0394411426689033	0.0059	0.0088	0.0782	0.0176	0.0478	0.0228	0.0225	0.0302	0.0033	0.0372	0.0478	0.0897	0.0042	0.0406	0.1156	0.0191	0.0206	0.0036	0.0027	0.0194	0.0198	0.1266	0.0345	0.1286	0.0456	0.0019
9	rs117292678	17781593	0.73	0.902267913485346	0.9	0.479198205640863	0.0703876788867072	0.0281304315236123	0.0059	0.0088	0.0784	0.0176	0.0481	0.0225	0.0224	0.0303	0.0033	0.0373	0.0477	0.0896	0.0041	0.041	0.1153	0.019	0.0205	0.0036	0.0027	0.0194	0.02	0.1264	0.0344	0.129	0.0457	0.0021
9	rs3808667	17782325	0.73	0.902267913485346	0.9	0.479198205640863	0.073265766727941	0.0260095022447337	0.0059	0.0088	0.0784	0.0176	0.0481	0.0225	0.0224	0.0303	0.0033	0.0373	0.0477	0.0896	0.0041	0.041	0.1153	0.019	0.0205	0.0036	0.0027	0.0194	0.02	0.1264	0.0344	0.129	0.0457	0.0021
9	rs77555827	17785204	0.73	0.902267913485346	0.9	0.479198205640863	0.0667258562662527	0.0243606587246182	0.0059	0.0088	0.0785	0.0176	0.0481	0.0225	0.0224	0.0303	0.0033	0.0373	0.0477	0.0896	0.0041	0.041	0.1152	0.019	0.0204	0.0036	0.0027	0.0194	0.02	0.1264	0.0344	0.129	0.0457	0.0022
9	rs117211420	17787769	0.73	0.902267913485346	0.9	0.479198205640863	0.0618010793649599	0.0283185502207691	0.0059	0.0088	0.0785	0.0175	0.0481	0.0224	0.0224	0.0303	0.0033	0.0373	0.0478	0.0896	0.0041	0.041	0.1151	0.019	0.0204	0.0036	0.0028	0.0194	0.0201	0.1263	0.0344	0.129	0.0458	0.0022
9	rs117129451	17791988	0.73	0.902267913485346	0.9	0.479198205640863	0.0575180721795537	0.0295075739799362	0.0059	0.0088	0.0785	0.0175	0.0481	0.0224	0.0223	0.0304	0.0032	0.0373	0.0478	0.0896	0.0041	0.0411	0.1147	0.019	0.0203	0.0036	0.0028	0.0195	0.0202	0.1263	0.0344	0.1288	0.0459	0.0022
9	rs1049430	17796668	0.73	0.902267913485346	0.9	0.479198205640863	0.0604500409402074	0.0220049780229066	0.006	0.0089	0.0786	0.0175	0.048	0.0224	0.0223	0.0305	0.0032	0.0374	0.0478	0.0896	0.0041	0.0412	0.1143	0.019	0.0202	0.0036	0.0029	0.0195	0.0203	0.1262	0.0345	0.1287	0.0462	0.0022
9	rs117100100	17797521	0.73	0.902267913485346	0.89	0.529866637543626	0.0584785852191837	0.0284600247675554	0.006	0.0089	0.0785	0.0175	0.048	0.0224	0.0223	0.0305	0.0032	0.0374	0.0479	0.0896	0.0042	0.0412	0.1143	0.0189	0.0202	0.0037	0.003	0.0196	0.0203	0.1262	0.0345	0.1287	0.0462	0.0022
9	rs7032068	17800011	0.73	0.902267913485346	0.88	0.583941145430028	0.0749900744253839	0.0332106743263381	0.006	0.0089	0.0782	0.0174	0.048	0.0223	0.0222	0.0305	0.0035	0.0373	0.0479	0.0895	0.0042	0.0411	0.1141	0.019	0.0201	0.0036	0.003	0.0196	0.0204	0.1261	0.0345	0.1288	0.0461	0.0022
9	rs4961597	17810273	0.73	0.902267913485346	0.88	0.583941145430028	0.0750544367993184	0.0509012607836079	0.006	0.0089	0.0778	0.0174	0.0484	0.0223	0.0222	0.0306	0.0035	0.0374	0.0481	0.089	0.0043	0.0409	0.1137	0.019	0.0201	0.0037	0.0031	0.02	0.0205	0.1261	0.0346	0.1288	0.0462	0.0022
9	rs75215642	17812661	0.74	0.82166312078733	0.89	0.529866637543626	0.0699152703974206	0.0634125350556216	0.0061	0.0089	0.0779	0.0174	0.0485	0.0223	0.022	0.0306	0.0035	0.0374	0.0481	0.0891	0.0042	0.0409	0.1136	0.019	0.02	0.0037	0.0031	0.0201	0.0206	0.1258	0.0346	0.1288	0.0463	0.0022
9	rs117713447	17828144	0.74	0.82166312078733	0.89	0.529866637543626	0.0643100231305055	0.0643604274852691	0.0061	0.0088	0.078	0.0173	0.0487	0.0224	0.0216	0.0305	0.0034	0.0375	0.0482	0.0894	0.0041	0.0411	0.1134	0.019	0.0199	0.0037	0.0031	0.0202	0.0209	0.125	0.0345	0.1291	0.0465	0.0022
9	rs77387646	17829306	0.74	0.82166312078733	0.89	0.529866637543626	0.0640968160952287	0.0625376679516786	0.0061	0.0088	0.0781	0.0173	0.0487	0.0224	0.0216	0.0305	0.0034	0.0375	0.0482	0.0894	0.0041	0.0411	0.1134	0.019	0.0199	0.0037	0.0031	0.0203	0.021	0.1249	0.0345	0.1291	0.0465	0.0022
9	rs77348929	17831998	0.74	0.82166312078733	0.89	0.529866637543626	0.0597819100965037	0.0580457816552925	0.0061	0.0088	0.0781	0.0173	0.0489	0.0225	0.0215	0.0304	0.0034	0.0375	0.0482	0.0896	0.0041	0.0412	0.1131	0.019	0.0199	0.0037	0.0031	0.0203	0.021	0.1248	0.0345	0.1288	0.0466	0.0022
9	rs72693914	17833014	0.74	0.82166312078733	0.89	0.529866637543626	0.0595234079570433	0.0682804632597533	0.0061	0.0088	0.0781	0.0173	0.0489	0.0225	0.0214	0.0304	0.0034	0.0375	0.0482	0.0896	0.0041	0.0412	0.1131	0.019	0.0199	0.0037	0.0031	0.0203	0.021	0.1247	0.0345	0.1288	0.0466	0.0022
9	rs75373698	17838271	0.74	0.82166312078733	0.89	0.529866637543626	0.0596156449614608	0.0784605750124373	0.0062	0.0088	0.0781	0.0173	0.0489	0.0225	0.0214	0.0304	0.0034	0.0375	0.0482	0.0896	0.0041	0.0412	0.113	0.019	0.0198	0.0037	0.0031	0.0203	0.0211	0.1246	0.0344	0.1289	0.0466	0.0021
9	rs117041282	17839124	0.74	0.82166312078733	0.89	0.529866637543626	0.0609731002146114	0.0996906297800724	0.0062	0.0087	0.0782	0.0173	0.049	0.0225	0.0213	0.0304	0.0034	0.0375	0.0482	0.0896	0.0041	0.0412	0.113	0.019	0.0198	0.0037	0.0031	0.0203	0.0211	0.1246	0.0344	0.1289	0.0466	0.0021
9	rs35863410	17849503	0.75	0.745768311887514	0.88	0.583941145430028	0.106640674915721	0.0554705311692751	0.0077	0.007	0.0815	0.0165	0.0522	0.0221	0.018	0.0304	0.0027	0.0377	0.0508	0.09	0.0037	0.0432	0.1085	0.0175	0.0184	0.0046	0.0025	0.0212	0.0246	0.1185	0.0337	0.1303	0.0494	0.0017
9	rs10963303	17850296	0.75	0.745768311887514	0.88	0.583941145430028	0.103506186472932	0.0236635615162287	0.0077	0.007	0.0815	0.0165	0.0522	0.0221	0.018	0.0304	0.0028	0.0377	0.0508	0.09	0.0037	0.0433	0.1085	0.0175	0.0184	0.0047	0.0025	0.0212	0.0246	0.1184	0.0337	0.1303	0.0494	0.0017
9	rs6475184	17857109	0.75	0.745768311887514	0.88	0.583941145430028	0.105518346392681	0.0352679535612161	0.0077	0.007	0.0813	0.0165	0.0521	0.0222	0.0179	0.0305	0.0028	0.0377	0.0508	0.0898	0.0037	0.0435	0.1083	0.0175	0.0184	0.0048	0.0025	0.0212	0.0247	0.1184	0.0338	0.1304	0.0492	0.0018
9	rs76480157	17858879	0.75	0.745768311887514	0.88	0.583941145430028	0.111038829638494	0.0426233945758125	0.0077	0.007	0.0812	0.0165	0.0521	0.0223	0.018	0.0305	0.0028	0.0377	0.0508	0.0896	0.0037	0.0435	0.1082	0.0176	0.0184	0.0048	0.0025	0.0212	0.0248	0.1184	0.0338	0.1305	0.0492	0.0018
9	rs73642906	17864133	0.75	0.745768311887514	0.88	0.583941145430028	0.122868145121514	0.0431930576895719	0.0077	0.0069	0.0809	0.0166	0.0521	0.0225	0.0181	0.0305	0.0028	0.0376	0.0506	0.0894	0.0037	0.0433	0.1078	0.0181	0.0184	0.0049	0.0024	0.0213	0.0249	0.1182	0.0338	0.131	0.049	0.0018
9	rs7035861	17869637	0.75	0.745768311887514	0.88	0.583941145430028	0.160012333001966	0.0963863223204539	0.0081	0.0067	0.0813	0.0165	0.052	0.0228	0.0177	0.031	0.0027	0.0376	0.0503	0.0886	0.0037	0.0436	0.1073	0.0178	0.0183	0.0051	0.0024	0.0213	0.0252	0.1177	0.0341	0.1316	0.0491	0.0018
9	rs72693942	17870180	0.75	0.745768311887514	0.88	0.583941145430028	0.166844753391662	0.0833876767461409	0.0082	0.0067	0.0814	0.0164	0.0521	0.0227	0.0177	0.0312	0.0027	0.0378	0.05	0.0885	0.0036	0.0436	0.1071	0.0178	0.0183	0.0051	0.0023	0.0214	0.0253	0.1175	0.0342	0.1317	0.0491	0.0018
9	rs6475187	17878336	0.74	0.82166312078733	0.88	0.583941145430028	0.183970185194363	0.0975097124464381	0.0085	0.0066	0.0817	0.0163	0.0523	0.0227	0.0176	0.0317	0.0027	0.0384	0.0492	0.088	0.0034	0.0437	0.1067	0.0176	0.0183	0.0052	0.0023	0.0214	0.0255	0.1167	0.0346	0.1322	0.0492	0.0018
9	rs10963317	17880914	0.74	0.82166312078733	0.88	0.583941145430028	0.191411003005156	0.072939502508463	0.0086	0.0066	0.0818	0.0163	0.0524	0.0227	0.0176	0.0317	0.0027	0.0384	0.0492	0.088	0.0033	0.0436	0.1068	0.0176	0.0183	0.0053	0.0023	0.0214	0.0256	0.1166	0.0347	0.1323	0.049	0.0018
9	rs10810864	17894272	0.74	0.82166312078733	0.88	0.583941145430028	0.224151051878715	0.104438906794529	0.0088	0.0065	0.0819	0.0163	0.0526	0.0228	0.0176	0.032	0.0026	0.0384	0.0491	0.088	0.0031	0.0431	0.107	0.0179	0.0185	0.0053	0.0023	0.0217	0.0257	0.1158	0.0347	0.132	0.049	0.0018
9	rs4961610	17896998	0.74	0.82166312078733	0.88	0.583941145430028	0.230727775960632	0.0904559840929823	0.0089	0.0065	0.0818	0.0164	0.0527	0.0229	0.0177	0.0318	0.0026	0.0384	0.0492	0.088	0.0031	0.0429	0.107	0.018	0.0185	0.0053	0.0023	0.0217	0.0257	0.1157	0.0345	0.1322	0.0489	0.0018
9	Affx-33472021	17899606	0.74	0.82166312078733	0.88	0.583941145430028	0.238441084195461	0.115130938815901	0.0089	0.0065	0.0817	0.0164	0.0528	0.0229	0.0177	0.0317	0.0026	0.0384	0.0493	0.088	0.0031	0.0429	0.1069	0.0181	0.0183	0.0053	0.0023	0.0217	0.0257	0.1157	0.0343	0.1323	0.0488	0.0018
9	rs7036338	17901871	0.75	0.745768311887514	0.88	0.583941145430028	0.241158754030628	0.0943136355729378	0.0089	0.0065	0.0816	0.0164	0.0529	0.0229	0.0177	0.0317	0.0026	0.0383	0.0493	0.088	0.0031	0.0429	0.1069	0.0181	0.0184	0.0053	0.0023	0.0218	0.0257	0.1158	0.0343	0.1324	0.0489	0.0018
9	rs72695907	17908444	0.75	0.745768311887514	0.86	0.702596200902853	0.252909279206347	0.124178823883261	0.0089	0.0065	0.0816	0.0163	0.0529	0.0229	0.0177	0.0317	0.0025	0.0382	0.0493	0.0881	0.0031	0.0428	0.1067	0.0181	0.0185	0.0053	0.0023	0.0218	0.0256	0.1158	0.0344	0.1325	0.049	0.0019
9	rs4129864	17915215	0.75	0.745768311887514	0.85	0.767309033253442	0.245288938880737	0.122945873456319	0.0089	0.0065	0.0817	0.0163	0.0529	0.0229	0.0177	0.0316	0.0024	0.038	0.0494	0.0882	0.003	0.0429	0.1065	0.0181	0.0186	0.0053	0.0023	0.0218	0.0255	0.1158	0.0344	0.1325	0.0491	0.0019
9	rs12349286	17915896	0.75	0.745768311887514	0.83	0.907803730152893	0.227782405086979	0.108852299542982	0.009	0.0066	0.0815	0.0163	0.0533	0.0229	0.0179	0.0315	0.0023	0.0381	0.0495	0.0881	0.003	0.0428	0.1056	0.0182	0.0189	0.0053	0.0023	0.0221	0.0259	0.1151	0.0345	0.1321	0.049	0.0022
9	rs13301593	17920596	0.75	0.745768311887514	0.83	0.907803730152893	0.230137019511518	0.0777247094247361	0.0099	0.0074	0.081	0.0163	0.0544	0.0233	0.0183	0.0315	0.0031	0.038	0.0501	0.0877	0.0038	0.0422	0.1012	0.0185	0.0204	0.0057	0.0025	0.0227	0.0272	0.1112	0.0352	0.1303	0.0481	0.0039
9	rs12551822	17923017	0.75	0.745768311887514	0.83	0.907803730152893	0.229000078636542	0.0919442287562431	0.0099	0.0074	0.0809	0.0163	0.0544	0.0232	0.0182	0.0316	0.0032	0.038	0.0501	0.0879	0.0038	0.0422	0.101	0.0185	0.0204	0.0057	0.0025	0.0228	0.0273	0.1112	0.0353	0.1302	0.0481	0.0039
9	rs55790445	17929377	0.75	0.745768311887514	0.83	0.907803730152893	0.220264072440694	0.121017717592685	0.0099	0.0075	0.0806	0.0163	0.0544	0.0231	0.0183	0.0315	0.0032	0.038	0.0501	0.0883	0.0039	0.0422	0.1008	0.0186	0.0204	0.0057	0.0025	0.0229	0.0274	0.111	0.0353	0.1299	0.0481	0.004
9	rs117221513	17930182	0.75	0.745768311887514	0.83	0.907803730152893	0.210993974569878	0.120319413142363	0.0099	0.0075	0.0805	0.0163	0.0544	0.0231	0.0183	0.0315	0.0032	0.0379	0.05	0.0884	0.0039	0.0422	0.1007	0.0189	0.0204	0.0057	0.0025	0.0229	0.0274	0.111	0.0353	0.1299	0.0481	0.004
9	rs2811821	17932217	0.75	0.745768311887514	0.83	0.907803730152893	0.207754531367486	0.118493618503065	0.0099	0.0075	0.0804	0.0163	0.0543	0.0231	0.0184	0.0314	0.0033	0.0379	0.0501	0.0885	0.0039	0.0422	0.1007	0.019	0.0204	0.0057	0.0025	0.0229	0.0275	0.111	0.0353	0.1298	0.048	0.004
9	rs117688054	17935538	0.75	0.745768311887514	0.82	0.983693090035176	0.207277017941121	0.118320283111515	0.0099	0.0075	0.0803	0.0163	0.0546	0.0231	0.0184	0.0314	0.0033	0.0379	0.0501	0.0887	0.0039	0.0422	0.1004	0.019	0.0204	0.0058	0.0025	0.023	0.0275	0.1109	0.0353	0.1296	0.0479	0.0041
9	rs116871966	17938168	0.75	0.745768311887514	0.84	0.835693000351761	0.202300598973999	0.0880485892603067	0.01	0.0075	0.08	0.0163	0.0546	0.0231	0.0185	0.0313	0.0033	0.0379	0.0502	0.0891	0.0039	0.0423	0.1002	0.0192	0.0205	0.0058	0.0025	0.023	0.0276	0.1108	0.0354	0.1293	0.0477	0.0041
9	rs1755289	17938351	0.75	0.745768311887514	0.83	0.907803730152893	0.201751888488805	0.0891325942349568	0.01	0.0075	0.08	0.0163	0.0546	0.0231	0.0185	0.0313	0.0033	0.0379	0.0503	0.0892	0.0039	0.0423	0.1002	0.0192	0.0205	0.0058	0.0025	0.023	0.0276	0.1108	0.0354	0.1293	0.0478	0.0041
9	rs34976244	17939863	0.75	0.745768311887514	0.83	0.907803730152893	0.189062851874055	0.0871236644848596	0.01	0.0074	0.08	0.0163	0.0546	0.0228	0.0186	0.0312	0.0033	0.0378	0.0503	0.0893	0.0039	0.0422	0.1001	0.0192	0.0205	0.0057	0.0026	0.0231	0.0277	0.1108	0.0354	0.1295	0.0478	0.004
9	rs62550005	17943475	0.75	0.745768311887514	0.83	0.907803730152893	0.190348493192319	0.092731380121171	0.0101	0.0074	0.08	0.0164	0.0545	0.0228	0.0187	0.0311	0.0034	0.0378	0.0503	0.0894	0.004	0.0421	0.1	0.0193	0.0206	0.0058	0.0026	0.0231	0.0277	0.1106	0.0353	0.1291	0.0477	0.0041
9	rs72695961	17946150	0.75	0.745768311887514	0.82	0.983693090035176	0.188610287406298	0.0806105214512356	0.0101	0.0075	0.0801	0.0164	0.0545	0.0229	0.0187	0.0311	0.0034	0.0378	0.0503	0.0895	0.004	0.0421	0.0999	0.0193	0.0207	0.0058	0.0026	0.0232	0.0278	0.1105	0.0353	0.1289	0.0477	0.0041
9	rs17185631	17948869	0.75	0.745768311887514	0.82	0.983693090035176	0.186094892717029	0.0870467638780062	0.0101	0.0075	0.0802	0.0165	0.0543	0.0229	0.0188	0.0311	0.0035	0.0378	0.0503	0.0896	0.0041	0.042	0.0999	0.0193	0.0207	0.0058	0.0026	0.0232	0.0278	0.1104	0.0352	0.1287	0.0476	0.0042
9	rs72695988	17964401	0.75	0.745768311887514	0.82	0.983693090035176	0.205610607898574	0.0868162252304122	0.0102	0.0076	0.0802	0.0168	0.0544	0.0231	0.0189	0.0312	0.0035	0.0377	0.0505	0.0895	0.0041	0.0419	0.0997	0.0195	0.0201	0.0058	0.0027	0.0234	0.028	0.1099	0.0353	0.1286	0.0473	0.0043
9	rs2840789	17969574	0.75	0.745768311887514	0.82	0.983693090035176	0.265102815882586	0.129245929711277	0.0108	0.0077	0.0802	0.0172	0.0545	0.0233	0.0187	0.0312	0.0037	0.0377	0.0514	0.0899	0.0044	0.0417	0.099	0.0197	0.0204	0.0057	0.0029	0.0237	0.0284	0.109	0.0348	0.1271	0.0463	0.0045
9	rs7019795	17971404	0.75	0.745768311887514	0.82	0.983693090035176	0.261877983521308	0.135935670048262	0.0108	0.0077	0.0801	0.0172	0.0542	0.0233	0.0188	0.0313	0.0037	0.0377	0.0515	0.0899	0.0044	0.0417	0.0988	0.0197	0.0204	0.0057	0.0029	0.0237	0.0284	0.1092	0.0348	0.127	0.0464	0.0045
9	rs11793795	17981142	0.75	0.745768311887514	0.82	0.983693090035176	0.266471859185222	0.143864704229417	0.0109	0.0077	0.0804	0.0172	0.0541	0.0232	0.019	0.0313	0.0037	0.0376	0.0515	0.09	0.0044	0.0416	0.0987	0.0197	0.0204	0.0058	0.0029	0.0236	0.0287	0.1091	0.0347	0.1267	0.0464	0.0046
9	rs1629208	17985592	0.75	0.745768311887514	0.82	0.983693090035176	0.263646717773697	0.133389780436249	0.011	0.0077	0.0801	0.0171	0.0542	0.0233	0.0196	0.0313	0.0037	0.0374	0.0516	0.0904	0.0044	0.0416	0.0985	0.0199	0.0205	0.0059	0.003	0.0238	0.0291	0.1085	0.0347	0.1258	0.0464	0.0046
9	rs1755294	17985909	0.76	0.674502615793853	0.82	0.983693090035176	0.25647631499055	0.158850383573588	0.0111	0.0078	0.081	0.017	0.0542	0.0228	0.0197	0.0306	0.0037	0.037	0.0519	0.0925	0.0044	0.0419	0.0993	0.0196	0.0208	0.006	0.003	0.024	0.0294	0.1074	0.0342	0.1245	0.0455	0.0046
9	rs73418812	17986179	0.76	0.674502615793853	0.82	0.983693090035176	0.217149184427683	0.145264366835946	0.011	0.0079	0.0816	0.0169	0.0538	0.0231	0.0198	0.0299	0.0037	0.0369	0.051	0.0939	0.0045	0.0422	0.0987	0.0195	0.021	0.0061	0.0031	0.0245	0.0291	0.1075	0.0342	0.1247	0.0449	0.0046
9	rs1755293	17986367	0.76	0.674502615793853	0.82	0.983693090035176	0.176335836001612	0.127370324927929	0.0106	0.0078	0.0821	0.0166	0.0539	0.0229	0.0198	0.0299	0.0036	0.0367	0.0507	0.0951	0.0045	0.0424	0.0994	0.0192	0.0208	0.0063	0.0031	0.0246	0.0285	0.1077	0.0343	0.1241	0.0448	0.0047
9	rs2891117	17987408	0.79	0.487570276707753	0.82	0.983693090035176	0.0593208195356551	0.105017761869895	0.0105	0.0073	0.0834	0.0149	0.0545	0.0205	0.0189	0.0293	0.0034	0.0375	0.0517	0.0985	0.0044	0.0442	0.1027	0.0181	0.0193	0.0059	0.0029	0.0255	0.027	0.1114	0.0342	0.1204	0.0438	0.0041
9	rs2026764	17990785	0.79	0.487570276707753	0.82	0.983693090035176	0.0508216010727454	0.0808342760944891	0.0103	0.0072	0.0837	0.0146	0.0547	0.0201	0.0187	0.0295	0.0034	0.0379	0.0518	0.0987	0.0044	0.0442	0.1034	0.0178	0.0191	0.0057	0.0029	0.0255	0.0268	0.1119	0.0341	0.12	0.0435	0.004
9	rs11789653	17993589	0.79	0.487570276707753	0.82	0.983693090035176	0.0475124738287137	0.0814321838693286	0.0102	0.0072	0.0839	0.0145	0.0546	0.02	0.0187	0.0295	0.0033	0.0381	0.0519	0.0987	0.0045	0.0442	0.1036	0.0177	0.0191	0.0056	0.0031	0.0255	0.0267	0.1121	0.0341	0.1201	0.0433	0.004
9	rs12002503	17996506	0.78	0.545501786478432	0.82	0.983693090035176	0.0509378269097435	0.081507047839244	0.0098	0.007	0.0853	0.0135	0.0541	0.019	0.0181	0.0299	0.0031	0.0392	0.0519	0.0992	0.0046	0.044	0.1049	0.0171	0.0185	0.0051	0.0032	0.0254	0.0261	0.1137	0.0336	0.1211	0.043	0.0036
9	rs60409953	17996889	0.78	0.545501786478432	0.82	0.983693090035176	0.0488245443069531	0.0811330067505299	0.0098	0.007	0.0853	0.0135	0.0541	0.019	0.0181	0.0299	0.0031	0.0393	0.0519	0.0992	0.0046	0.044	0.1049	0.0171	0.0185	0.0051	0.0032	0.0254	0.0261	0.1137	0.0336	0.1211	0.043	0.0036
9	rs113433120	17997430	0.78	0.545501786478432	0.82	0.983693090035176	0.0460069910177673	0.0761157920833488	0.0098	0.007	0.0853	0.0135	0.0541	0.0189	0.0181	0.0299	0.0031	0.0393	0.0519	0.0993	0.0046	0.0439	0.1049	0.017	0.0185	0.0051	0.0032	0.0254	0.0261	0.1138	0.0336	0.1212	0.0431	0.0036
9	rs62553114	17997775	0.78	0.545501786478432	0.82	0.983693090035176	0.0455894852061881	0.0762614879656374	0.0098	0.007	0.0852	0.0135	0.0541	0.0189	0.018	0.0299	0.0031	0.0393	0.052	0.0994	0.0046	0.044	0.1049	0.017	0.0185	0.0051	0.0032	0.0254	0.0261	0.1137	0.0336	0.121	0.0431	0.0036
9	rs17773250	18005232	0.78	0.545501786478432	0.82	0.983693090035176	0.0459139883556555	0.0856672111235445	0.0097	0.0069	0.0853	0.0131	0.0539	0.0185	0.0179	0.03	0.0031	0.0398	0.052	0.0994	0.0047	0.0438	0.1058	0.0167	0.0185	0.005	0.0031	0.0255	0.0261	0.1141	0.0335	0.1208	0.0435	0.0035
9	rs7032079	18011417	0.78	0.545501786478432	0.82	0.983693090035176	0.0424592796987117	0.0905340721375833	0.0097	0.0068	0.0853	0.0129	0.0539	0.0183	0.0179	0.03	0.0031	0.04	0.052	0.0995	0.0047	0.0438	0.1061	0.0166	0.0185	0.005	0.0031	0.0256	0.0261	0.1143	0.0335	0.1207	0.0436	0.0035
9	rs78569150	18012373	0.78	0.545501786478432	0.82	0.983693090035176	0.0431681795278919	0.0821820760467997	0.0097	0.0068	0.0854	0.0129	0.0539	0.0183	0.0179	0.0295	0.0031	0.04	0.052	0.0995	0.0047	0.0438	0.1061	0.0166	0.0185	0.005	0.0031	0.0256	0.0261	0.1143	0.0336	0.1208	0.0436	0.0035
9	rs73643495	18019900	0.78	0.545501786478432	0.82	0.983693090035176	0.0429753930048551	0.0915516510170901	0.0095	0.0068	0.0852	0.013	0.0537	0.0181	0.018	0.0294	0.003	0.04	0.052	0.0995	0.0047	0.0439	0.1066	0.0165	0.0186	0.0049	0.0031	0.0258	0.0259	0.1141	0.0336	0.1209	0.0438	0.0034
9	rs72697460	18023186	0.78	0.545501786478432	0.82	0.983693090035176	0.0424592796987117	0.0882804301880611	0.0095	0.0068	0.0852	0.013	0.0537	0.0181	0.0181	0.0294	0.003	0.04	0.0519	0.0995	0.0047	0.0439	0.1067	0.0165	0.0186	0.0049	0.0031	0.0259	0.0259	0.1141	0.0337	0.121	0.0438	0.0034
9	rs10963403	18032972	0.78	0.545501786478432	0.82	0.983693090035176	0.0438250706380902	0.0806850783757492	0.0093	0.0067	0.0851	0.0131	0.0536	0.018	0.0183	0.0294	0.003	0.0401	0.0519	0.0996	0.0047	0.044	0.107	0.0164	0.0187	0.0049	0.0031	0.026	0.0258	0.114	0.0337	0.1211	0.0439	0.0034
9	rs1284013	18040586	0.78	0.545501786478432	0.82	0.983693090035176	0.0475917866756997	0.075026717366591	0.0093	0.0067	0.0852	0.0131	0.0532	0.0179	0.0182	0.0292	0.003	0.04	0.0519	0.0999	0.0047	0.0439	0.1071	0.0164	0.0187	0.0049	0.0031	0.0259	0.0257	0.114	0.0336	0.122	0.0438	0.0034
9	rs59810470	18046478	0.78	0.545501786478432	0.82	0.983693090035176	0.0494896672709879	0.0791992646146135	0.0093	0.0067	0.0852	0.013	0.0532	0.0178	0.0182	0.0291	0.003	0.0399	0.0519	0.1	0.0047	0.0438	0.1072	0.0164	0.0187	0.0048	0.003	0.0259	0.0257	0.114	0.0336	0.1223	0.0438	0.0034
9	rs118105735	18047076	0.78	0.545501786478432	0.82	0.983693090035176	0.0495385735251202	0.078018716176503	0.0093	0.0067	0.0852	0.013	0.0532	0.0178	0.0182	0.0291	0.003	0.0399	0.0519	0.1	0.0047	0.0438	0.1072	0.0164	0.0187	0.0048	0.003	0.0259	0.0257	0.114	0.0336	0.1223	0.0438	0.0033
9	rs7028297	18070964	0.78	0.545501786478432	0.81	1.06340942734078	0.0634407532090753	0.086126079961349	0.0093	0.0066	0.0851	0.0129	0.053	0.0176	0.0181	0.0289	0.0031	0.0401	0.0524	0.1015	0.0046	0.0439	0.1074	0.0164	0.0191	0.0047	0.0029	0.026	0.026	0.1137	0.0335	0.1215	0.0435	0.0032
9	rs7859281	18071353	0.78	0.545501786478432	0.82	0.983693090035176	0.0666662372426128	0.0897543985335138	0.0094	0.0066	0.0851	0.0129	0.053	0.0175	0.0182	0.0289	0.0031	0.04	0.0524	0.1016	0.0046	0.0438	0.1074	0.0164	0.0191	0.0047	0.0029	0.0259	0.026	0.1136	0.0336	0.1217	0.0434	0.0032
9	rs1041472	18076279	0.78	0.545501786478432	0.82	0.983693090035176	0.0698742892994541	0.0758247429028631	0.0093	0.0066	0.0851	0.0129	0.0529	0.0174	0.0181	0.0288	0.003	0.0402	0.0524	0.1018	0.0045	0.0437	0.1073	0.0165	0.0199	0.0046	0.0029	0.0259	0.0259	0.1135	0.0336	0.1213	0.0437	0.0031
9	rs62548510	18083355	0.78	0.545501786478432	0.82	0.983693090035176	0.0685306853321679	0.0664803359567681	0.0093	0.0066	0.0851	0.0129	0.0527	0.0173	0.0181	0.0288	0.003	0.0404	0.0524	0.1022	0.0043	0.0436	0.1071	0.0166	0.0202	0.0045	0.0028	0.0258	0.0258	0.1134	0.0337	0.1211	0.0441	0.003
9	rs10756930	18087087	0.78	0.545501786478432	0.82	0.983693090035176	0.0636332519431698	0.0629408148667153	0.0093	0.0066	0.0854	0.0129	0.0527	0.0173	0.0181	0.0287	0.003	0.0405	0.0524	0.1024	0.0043	0.0436	0.107	0.0166	0.0204	0.0046	0.0028	0.0257	0.0257	0.1133	0.0337	0.1207	0.0442	0.003
9	rs62549861	18095958	0.78	0.545501786478432	0.81	1.06340942734078	0.0561413935485317	0.077798168634899	0.0092	0.0065	0.0857	0.013	0.0525	0.0175	0.0182	0.0287	0.003	0.0406	0.0524	0.103	0.0043	0.0436	0.1067	0.0165	0.0205	0.0046	0.0027	0.0257	0.0256	0.1131	0.0338	0.1198	0.0447	0.0029
9	rs117400635	18100798	0.78	0.545501786478432	0.81	1.06340942734078	0.0526687225476885	0.0666870160344164	0.0092	0.0065	0.0858	0.0131	0.0524	0.0177	0.0182	0.0287	0.003	0.0405	0.0524	0.1031	0.0043	0.0435	0.1066	0.0165	0.0205	0.0046	0.0027	0.0257	0.0255	0.113	0.0338	0.1197	0.0448	0.0029
9	rs7031350	18101081	0.78	0.545501786478432	0.81	1.06340942734078	0.0526007772069318	0.0682108564258629	0.0092	0.0065	0.0858	0.0132	0.0525	0.0177	0.0182	0.0287	0.003	0.0405	0.0524	0.1031	0.0043	0.0435	0.1063	0.0165	0.0205	0.0046	0.0027	0.0257	0.0256	0.1131	0.0338	0.1197	0.0449	0.0029
9	rs2210327	18109235	0.78	0.545501786478432	0.81	1.06340942734078	0.0461622796974381	0.0680022136518628	0.0092	0.0064	0.0863	0.0132	0.0523	0.018	0.0183	0.0284	0.0031	0.0404	0.0523	0.1034	0.0043	0.0435	0.1061	0.0167	0.0206	0.0046	0.0027	0.0258	0.0254	0.1128	0.0338	0.1191	0.0452	0.003
9	rs117496002	18111955	0.77	0.607778593196603	0.81	1.06340942734078	0.0381812817633863	0.0496792736623614	0.009	0.0063	0.0879	0.0135	0.0518	0.0189	0.0187	0.0281	0.0031	0.0399	0.0523	0.1042	0.0041	0.0438	0.1053	0.0167	0.0214	0.0048	0.0027	0.0259	0.025	0.1122	0.0338	0.1165	0.0459	0.0032
9	rs492960	18112889	0.77	0.607778593196603	0.81	1.06340942734078	0.0449604330881055	0.0389488455233696	0.0089	0.0063	0.088	0.0135	0.0519	0.0189	0.0187	0.0281	0.0032	0.0399	0.0523	0.1041	0.0041	0.0437	0.1053	0.0167	0.0214	0.0048	0.0027	0.0259	0.025	0.1121	0.0337	0.1167	0.0459	0.0032
9	rs10810903	18113219	0.77	0.607778593196603	0.81	1.06340942734078	0.04711725241066	0.0474529424759865	0.0089	0.0063	0.0881	0.0135	0.0519	0.0189	0.0187	0.0281	0.0032	0.0399	0.0523	0.104	0.0041	0.0437	0.1053	0.0167	0.0215	0.0048	0.0027	0.0259	0.025	0.1121	0.0337	0.1166	0.0459	0.0032
9	rs62549865	18118508	0.77	0.607778593196603	0.81	1.06340942734078	0.0449298996214993	0.0336175881502314	0.009	0.0063	0.0878	0.0135	0.0517	0.0189	0.0188	0.0281	0.0032	0.04	0.0523	0.1043	0.0041	0.0435	0.105	0.0168	0.0216	0.0048	0.0026	0.0259	0.025	0.1127	0.0337	0.1165	0.0459	0.0032
9	rs4961624	18119238	0.77	0.607778593196603	0.81	1.06340942734078	0.0463646866204194	0.035686195080302	0.009	0.0063	0.0878	0.0135	0.0517	0.0188	0.0188	0.0281	0.0032	0.04	0.0523	0.1043	0.0041	0.0435	0.105	0.0168	0.0216	0.0048	0.0026	0.0259	0.025	0.1127	0.0337	0.1164	0.0459	0.0032
9	rs149535457	18123414	0.77	0.607778593196603	0.81	1.06340942734078	0.0431533288544973	0.0268760456943843	0.009	0.0059	0.0884	0.0144	0.0516	0.0191	0.0194	0.0278	0.0031	0.0399	0.0527	0.1049	0.004	0.0432	0.105	0.0176	0.0222	0.0047	0.0025	0.0259	0.0244	0.1123	0.0337	0.1145	0.0459	0.0028
9	rs80113686	18127674	0.77	0.607778593196603	0.81	1.06340942734078	0.0620850324628535	0.0161357336318064	0.009	0.0054	0.0894	0.0158	0.0512	0.0194	0.0204	0.0274	0.0029	0.0396	0.0531	0.1061	0.0039	0.0425	0.1049	0.0189	0.0231	0.0047	0.0024	0.026	0.0234	0.1116	0.0338	0.1117	0.0462	0.0023
9	rs10963464	18130563	0.77	0.607778593196603	0.81	1.06340942734078	0.0687129024867339	0.0193699254919187	0.0091	0.0053	0.0895	0.0159	0.0512	0.0194	0.0205	0.0274	0.0029	0.0396	0.0531	0.1062	0.0038	0.0424	0.1049	0.019	0.0231	0.0047	0.0023	0.026	0.0233	0.1115	0.0338	0.1115	0.0462	0.0023
9	rs76283887	18131156	0.77	0.607778593196603	0.81	1.06340942734078	0.0683487840003545	0.0174543109489232	0.0091	0.0053	0.0895	0.0159	0.0512	0.0194	0.0205	0.0274	0.0029	0.0396	0.0531	0.1062	0.0038	0.0424	0.1048	0.0191	0.0232	0.0047	0.0023	0.026	0.0233	0.1115	0.0338	0.1114	0.0462	0.0023
9	rs79640515	18131366	0.77	0.607778593196603	0.82	0.983693090035176	0.0683285922292296	0.0174916657731638	0.0091	0.0053	0.0895	0.0159	0.0511	0.0194	0.0205	0.0274	0.0029	0.0396	0.0531	0.1062	0.0038	0.0424	0.1048	0.0191	0.0232	0.0047	0.0023	0.026	0.0233	0.1115	0.0338	0.1114	0.0462	0.0023
9	rs72699489	18135019	0.77	0.607778593196603	0.82	0.983693090035176	0.0700177916495844	0.0228908869856436	0.0091	0.0053	0.0895	0.0159	0.0511	0.0195	0.0206	0.0274	0.0029	0.0396	0.0531	0.1063	0.0038	0.0424	0.1047	0.0192	0.0232	0.0047	0.0023	0.026	0.0233	0.1115	0.0338	0.1113	0.0462	0.0023
9	rs10810908	18136875	0.77	0.607778593196603	0.81	1.06340942734078	0.0789152058490533	0.0243168076490955	0.0091	0.0053	0.0895	0.016	0.0511	0.0196	0.0207	0.0274	0.0029	0.0396	0.0531	0.1063	0.0038	0.0424	0.1046	0.0193	0.0232	0.0047	0.0023	0.0261	0.0233	0.1115	0.0338	0.1111	0.0462	0.0023
9	rs1944748	18151098	0.77	0.607778593196603	0.81	1.06340942734078	0.0756137403373977	0.0226784348351235	0.009	0.0052	0.0896	0.016	0.0509	0.0194	0.0208	0.0274	0.0028	0.0399	0.0532	0.106	0.0038	0.0425	0.1053	0.0195	0.0232	0.0046	0.0023	0.0261	0.0232	0.1109	0.0336	0.1108	0.0464	0.0025
9	rs75509417	18164092	0.77	0.607778593196603	0.81	1.06340942734078	0.0766968753741074	0.0145596199269337	0.0091	0.0052	0.0897	0.0162	0.0508	0.0196	0.0211	0.027	0.0028	0.0398	0.053	0.1062	0.0038	0.0424	0.1052	0.0195	0.0232	0.0048	0.0023	0.0261	0.0232	0.1111	0.0336	0.1105	0.0465	0.0024
9	rs4961626	18173833	0.77	0.607778593196603	0.81	1.06340942734078	0.0857925985802944	0.0194092304747214	0.0091	0.0052	0.0897	0.0163	0.0507	0.0196	0.0212	0.0268	0.0028	0.0397	0.053	0.1062	0.0038	0.0424	0.1052	0.0196	0.0232	0.0049	0.0024	0.0261	0.0232	0.1112	0.0335	0.1104	0.0466	0.0024
9	rs117650242	18183905	0.77	0.607778593196603	0.81	1.06340942734078	0.0731601783221361	0.0137188720866614	0.0091	0.0051	0.0897	0.0163	0.0507	0.0197	0.0212	0.0268	0.0028	0.0399	0.053	0.1062	0.0038	0.0424	0.1052	0.0195	0.0231	0.0048	0.0024	0.026	0.0232	0.1113	0.0334	0.1103	0.0468	0.0024
9	rs72701537	18187260	0.77	0.607778593196603	0.81	1.06340942734078	0.0710276845880508	0.011895846493186	0.0091	0.0051	0.0897	0.0163	0.0507	0.0197	0.0213	0.0268	0.0028	0.0399	0.053	0.1062	0.0038	0.0423	0.1052	0.0195	0.023	0.0048	0.0024	0.026	0.0233	0.1113	0.0334	0.1101	0.0468	0.0024
9	rs72684907	18201624	0.77	0.607778593196603	0.81	1.06340942734078	0.0726127093109278	0.0177542473041961	0.0091	0.0051	0.0898	0.0163	0.0507	0.0199	0.0215	0.0268	0.0027	0.0401	0.053	0.1061	0.0039	0.0423	0.1053	0.0196	0.0229	0.0048	0.0024	0.0259	0.0234	0.1116	0.0331	0.1096	0.0469	0.0023
9	rs10963522	18211283	0.77	0.607778593196603	0.81	1.06340942734078	0.070696888301417	0.0192522432550714	0.0091	0.0051	0.0898	0.0163	0.0506	0.0204	0.0216	0.0267	0.0027	0.0403	0.053	0.1059	0.0039	0.0421	0.1054	0.0196	0.0227	0.0048	0.0025	0.0259	0.0235	0.112	0.0329	0.1091	0.0468	0.0023
9	rs16936469	18250237	0.77	0.607778593196603	0.81	1.06340942734078	0.0700588275580594	0.0289339893107652	0.0089	0.0049	0.0897	0.0164	0.0511	0.0204	0.022	0.0264	0.0025	0.0406	0.0526	0.1056	0.0039	0.042	0.1065	0.0198	0.0223	0.0047	0.0024	0.0259	0.0238	0.1133	0.0321	0.108	0.0471	0.0022
9	rs13294676	18250401	0.77	0.607778593196603	0.81	1.06340942734078	0.0646599120032682	0.0261908178568244	0.0089	0.0049	0.0897	0.0165	0.051	0.0207	0.022	0.0264	0.0025	0.0406	0.0526	0.1055	0.0039	0.0419	0.1065	0.0198	0.0223	0.0047	0.0024	0.0259	0.0238	0.1133	0.0321	0.1079	0.0471	0.0022
9	rs75552987	18253766	0.77	0.607778593196603	0.82	0.983693090035176	0.0620092276370414	0.0268301042016976	0.009	0.0049	0.0898	0.0165	0.0512	0.0207	0.0221	0.0263	0.0025	0.0407	0.0525	0.1055	0.0038	0.042	0.1067	0.0198	0.0222	0.0047	0.0024	0.0259	0.0238	0.1136	0.032	0.1073	0.047	0.0022
9	rs35611355	18255609	0.76	0.674502615793853	0.82	0.983693090035176	0.0646599120032682	0.0161716706283746	0.009	0.0049	0.0901	0.0165	0.0515	0.0207	0.0222	0.0262	0.0025	0.041	0.0522	0.1054	0.0037	0.042	0.1075	0.0199	0.0219	0.0049	0.0023	0.0259	0.0238	0.1145	0.0315	0.1059	0.0467	0.0022
9	rs10511645	18256588	0.76	0.674502615793853	0.82	0.983693090035176	0.075505973507607	0.0179808445980351	0.0091	0.0049	0.0904	0.0165	0.0515	0.0208	0.0223	0.0261	0.0026	0.0411	0.0521	0.1055	0.0036	0.0421	0.1077	0.0199	0.0218	0.0048	0.0023	0.0259	0.0238	0.1149	0.0314	0.105	0.0467	0.0022
9	rs2819205	18258316	0.76	0.674502615793853	0.82	0.983693090035176	0.102038945641638	0.0123943459075691	0.0092	0.0049	0.0906	0.0165	0.0515	0.0209	0.0224	0.0259	0.0026	0.0414	0.0522	0.1051	0.0035	0.0419	0.108	0.02	0.0217	0.0051	0.0023	0.0259	0.0238	0.115	0.0313	0.1047	0.0465	0.0023
9	rs2244327	18259760	0.76	0.674502615793853	0.82	0.983693090035176	0.0991948188863754	0.0283185502207691	0.0093	0.0048	0.0913	0.0168	0.0506	0.0216	0.0231	0.0253	0.0024	0.0434	0.0514	0.1032	0.0034	0.043	0.108	0.0201	0.0217	0.0053	0.0023	0.0251	0.023	0.1174	0.032	0.1025	0.0457	0.0023
9	rs6475207	18262127	0.76	0.674502615793853	0.82	0.983693090035176	0.153046583506028	0.0129675137212098	0.0098	0.0045	0.0909	0.0163	0.0501	0.0218	0.0236	0.0246	0.0024	0.0437	0.0518	0.1035	0.0032	0.043	0.1096	0.0205	0.0209	0.0056	0.0022	0.024	0.0228	0.1187	0.032	0.1019	0.0453	0.0023
9	rs10963541	18265864	0.76	0.674502615793853	0.82	0.983693090035176	0.14451538026251	0.011895846493186	0.0098	0.0045	0.091	0.0161	0.0501	0.0218	0.0234	0.0246	0.0024	0.0437	0.0518	0.1033	0.0031	0.043	0.1098	0.0205	0.021	0.0056	0.0023	0.024	0.0228	0.1189	0.032	0.1019	0.0454	0.0023
9	rs36073480	18272857	0.76	0.674502615793853	0.82	0.983693090035176	0.13183421311246	0.00885619889445047	0.0098	0.0044	0.0909	0.016	0.0499	0.0217	0.0232	0.0244	0.0024	0.0437	0.0519	0.1035	0.0031	0.0431	0.1095	0.0205	0.0208	0.0056	0.0023	0.024	0.0228	0.1192	0.0323	0.102	0.0455	0.0022
9	rs10963557	18289897	0.75	0.745768311887514	0.82	0.983693090035176	0.160664009425754	0.00843729940266157	0.0099	0.0043	0.0908	0.0158	0.0496	0.0217	0.0231	0.0242	0.0024	0.0436	0.0519	0.1038	0.003	0.0432	0.1092	0.0206	0.0207	0.0056	0.0023	0.0241	0.023	0.1197	0.0326	0.1021	0.0457	0.0021
9	rs79983969	18290684	0.75	0.745768311887514	0.83	0.907803730152893	0.161351664944212	0.00830854975453999	0.0099	0.0043	0.0908	0.0158	0.0496	0.0217	0.0231	0.0242	0.0024	0.0436	0.0519	0.1038	0.003	0.0433	0.1092	0.0206	0.0207	0.0056	0.0023	0.0241	0.023	0.1197	0.0326	0.1021	0.0457	0.0021
9	rs10963559	18291313	0.75	0.745768311887514	0.83	0.907803730152893	0.15970418699239	0.00872416374101251	0.01	0.0043	0.0908	0.0158	0.0495	0.0217	0.0231	0.0242	0.0024	0.0436	0.0516	0.1038	0.003	0.0433	0.1092	0.0206	0.0207	0.0056	0.0025	0.0241	0.023	0.1197	0.0327	0.1022	0.0458	0.0021
9	rs7865006	18294429	0.75	0.745768311887514	0.83	0.907803730152893	0.14287599925486	0.0066140946012064	0.01	0.0044	0.0907	0.0159	0.0494	0.0216	0.0231	0.0242	0.0025	0.0434	0.0515	0.1038	0.003	0.0435	0.1091	0.0206	0.0207	0.0057	0.0025	0.0241	0.023	0.1202	0.0327	0.1021	0.0457	0.002
9	rs10963561	18300883	0.75	0.745768311887514	0.83	0.907803730152893	0.132874549474958	0.00303133427273148	0.0103	0.0047	0.0898	0.016	0.0491	0.0212	0.0226	0.024	0.0026	0.0432	0.0514	0.1038	0.0033	0.0441	0.1087	0.0206	0.0206	0.0059	0.0026	0.024	0.023	0.1214	0.0331	0.1017	0.0455	0.0019
9	rs12004802	18317093	0.76	0.674502615793853	0.83	0.907803730152893	0.109696917142456	0.00148102039808509	0.0104	0.0047	0.0894	0.0163	0.0492	0.0213	0.0221	0.0241	0.0026	0.0429	0.0513	0.1033	0.0034	0.0445	0.108	0.0203	0.0204	0.0063	0.0026	0.0238	0.0229	0.1227	0.0333	0.1013	0.0457	0.0019
9	rs12380740	18325157	0.76	0.674502615793853	0.83	0.907803730152893	0.105172452456557	0.00134374863744224	0.0104	0.0047	0.0893	0.0163	0.0491	0.0213	0.0221	0.024	0.0026	0.043	0.0512	0.1032	0.0034	0.0445	0.1077	0.0203	0.0203	0.0064	0.0027	0.0237	0.0229	0.1233	0.0334	0.1013	0.0457	0.002
9	rs7874689	18328167	0.76	0.674502615793853	0.83	0.907803730152893	0.104959945343049	0.0012686578789754	0.0105	0.0047	0.0893	0.0163	0.0491	0.0213	0.0221	0.024	0.0026	0.043	0.0512	0.1031	0.0034	0.0446	0.1076	0.0203	0.0203	0.0064	0.0027	0.0237	0.0229	0.1234	0.0334	0.1013	0.0458	0.002
9	rs28513111	18331122	0.76	0.674502615793853	0.83	0.907803730152893	0.109833385334325	0.00111710721137986	0.0105	0.0048	0.089	0.0163	0.049	0.0213	0.0222	0.0241	0.0026	0.0431	0.051	0.1033	0.0034	0.0447	0.1075	0.0202	0.0202	0.0064	0.0026	0.0237	0.0228	0.1238	0.0334	0.1012	0.0459	0.002
9	rs78412096	18337698	0.76	0.674502615793853	0.82	0.983693090035176	0.0872974288661775	0.0023329023023404	0.0105	0.0048	0.0891	0.0164	0.049	0.0212	0.0222	0.0242	0.0025	0.0432	0.0509	0.1031	0.0034	0.0448	0.1071	0.0202	0.0201	0.0063	0.0026	0.0236	0.0227	0.124	0.0333	0.1013	0.0461	0.0019
9	rs35484155	18339747	0.76	0.674502615793853	0.82	0.983693090035176	0.0904780218401061	0.0023850940734983	0.0103	0.0048	0.0891	0.0164	0.049	0.0212	0.0222	0.0242	0.0025	0.0433	0.0509	0.1031	0.0032	0.0448	0.1071	0.0202	0.0201	0.0063	0.0026	0.0237	0.0227	0.1241	0.0333	0.1013	0.0461	0.0019
9	rs10156465	18343563	0.76	0.674502615793853	0.82	0.983693090035176	0.0867076229619077	0.00255912447907442	0.0103	0.0048	0.0892	0.0164	0.049	0.0212	0.0222	0.0242	0.0025	0.0434	0.0509	0.1032	0.0032	0.0449	0.107	0.0202	0.0201	0.0063	0.0026	0.0237	0.0226	0.1242	0.0333	0.1013	0.0461	0.0019
9	rs10963582	18348539	0.76	0.674502615793853	0.83	0.907803730152893	0.0772640391208681	0.00284008063114408	0.0104	0.0048	0.089	0.0166	0.0491	0.0211	0.0223	0.0242	0.0024	0.0435	0.0507	0.1032	0.0033	0.0448	0.1069	0.0202	0.02	0.0063	0.0026	0.0236	0.0225	0.1246	0.0331	0.101	0.0464	0.002
9	rs78086837	18368310	0.76	0.674502615793853	0.83	0.907803730152893	0.0585332701374889	0.0023329023023404	0.0105	0.0049	0.0882	0.0175	0.0493	0.0213	0.0224	0.0245	0.0024	0.0437	0.05	0.1031	0.0035	0.0448	0.1071	0.0205	0.0199	0.0063	0.0028	0.0233	0.0222	0.1251	0.0325	0.0996	0.0473	0.002
9	rs13284884	18368546	0.76	0.674502615793853	0.83	0.907803730152893	0.0581330349117971	0.00239824158174688	0.0105	0.0049	0.0882	0.0175	0.0493	0.0213	0.0224	0.0245	0.0024	0.0437	0.05	0.1031	0.0035	0.0448	0.1071	0.0205	0.0199	0.0063	0.0028	0.0233	0.0221	0.1251	0.0325	0.0996	0.0473	0.002
9	rs10810961	18371966	0.76	0.674502615793853	0.83	0.907803730152893	0.0569074504267648	0.00318309897680004	0.0106	0.005	0.0881	0.0177	0.0493	0.0213	0.0224	0.0245	0.0024	0.0437	0.0499	0.1032	0.0035	0.0449	0.1072	0.0205	0.0199	0.0063	0.0028	0.0233	0.0221	0.125	0.0324	0.0993	0.0474	0.002
9	rs73431002	18373797	0.76	0.674502615793853	0.84	0.835693000351761	0.0534371664890403	0.0084114672849878	0.0106	0.005	0.088	0.0177	0.0494	0.0213	0.0223	0.0245	0.0024	0.0437	0.05	0.1032	0.0035	0.0449	0.1072	0.0205	0.0199	0.0063	0.0028	0.0233	0.0221	0.125	0.0324	0.0992	0.0475	0.002
9	rs56124981	18375107	0.76	0.674502615793853	0.83	0.907803730152893	0.0521943397772147	0.00931278839725393	0.0106	0.005	0.088	0.0177	0.0494	0.0213	0.0223	0.0245	0.0024	0.0438	0.05	0.1032	0.0035	0.0449	0.1072	0.0205	0.0199	0.0063	0.0028	0.0233	0.0221	0.125	0.0323	0.0991	0.0475	0.002
9	rs79186818	18380820	0.76	0.674502615793853	0.83	0.907803730152893	0.047607659997326	0.0144574109197485	0.0106	0.005	0.088	0.0177	0.0495	0.0212	0.0221	0.0245	0.0024	0.0439	0.0501	0.1035	0.0035	0.0449	0.107	0.0205	0.0198	0.0063	0.0027	0.0233	0.0221	0.1253	0.0322	0.0986	0.0476	0.0021
9	rs78447162	18382190	0.76	0.674502615793853	0.83	0.907803730152893	0.0466459357286538	0.0168252886230051	0.0106	0.005	0.088	0.0177	0.0496	0.0212	0.0221	0.0245	0.0024	0.0439	0.0501	0.1034	0.0036	0.0449	0.107	0.0205	0.0198	0.0062	0.0027	0.0233	0.0221	0.1253	0.0322	0.0986	0.0476	0.0021
9	rs72686880	18390837	0.76	0.674502615793853	0.83	0.907803730152893	0.0388542431017539	0.00322941801758254	0.0108	0.005	0.088	0.0175	0.0498	0.0212	0.0219	0.0244	0.0023	0.0444	0.0499	0.1015	0.0038	0.0453	0.1064	0.0206	0.0194	0.0061	0.0028	0.0236	0.0227	0.1266	0.0323	0.0983	0.0475	0.0022
9	rs2859767	18394317	0.76	0.674502615793853	0.82	0.983693090035176	0.0190611980335129	0.0092856022847993	0.0117	0.0048	0.0895	0.0172	0.0492	0.0217	0.021	0.024	0.003	0.0439	0.0474	0.0992	0.0054	0.0473	0.1017	0.0205	0.0187	0.0054	0.0031	0.0233	0.0245	0.1315	0.0324	0.0963	0.0489	0.0031
9	rs78087374	18397372	0.76	0.674502615793853	0.82	0.983693090035176	0.0320466152676126	0.0174543109489232	0.0119	0.0048	0.0894	0.017	0.049	0.0216	0.0207	0.024	0.0032	0.0438	0.0469	0.0982	0.0058	0.0474	0.1009	0.0203	0.0183	0.0053	0.0031	0.0233	0.0251	0.1326	0.0326	0.097	0.049	0.0032
9	rs9407905	18397407	0.76	0.674502615793853	0.83	0.907803730152893	0.0322403811335476	0.0170091156843629	0.0119	0.0048	0.0894	0.017	0.049	0.0216	0.0207	0.024	0.0032	0.0438	0.0469	0.0982	0.0058	0.0474	0.1009	0.0203	0.0183	0.0053	0.0031	0.0233	0.0251	0.1326	0.0326	0.097	0.049	0.0032
9	rs11792530	18405452	0.75	0.745768311887514	0.83	0.907803730152893	0.0427831958469441	0.0113173426194154	0.012	0.0047	0.0894	0.0175	0.0488	0.0217	0.0207	0.024	0.0033	0.0438	0.0464	0.0981	0.0061	0.0472	0.1009	0.0201	0.0184	0.0052	0.0032	0.0234	0.0252	0.1327	0.0326	0.097	0.0488	0.0033
9	rs4961646	18408771	0.75	0.745768311887514	0.83	0.907803730152893	0.0605245812805553	0.0130643109999383	0.0122	0.0047	0.0892	0.0177	0.0486	0.0218	0.0207	0.0243	0.0034	0.0438	0.0462	0.0978	0.0063	0.0472	0.1008	0.0199	0.0186	0.0051	0.0032	0.0235	0.0253	0.1327	0.0325	0.0971	0.0487	0.0033
9	rs2809856	18408970	0.75	0.745768311887514	0.83	0.907803730152893	0.058551505983648	0.0119575926283829	0.0122	0.0047	0.0893	0.0174	0.0487	0.0218	0.0207	0.0244	0.0034	0.0438	0.0463	0.0981	0.0064	0.0472	0.1007	0.0198	0.0185	0.0051	0.0032	0.0235	0.0254	0.1327	0.0324	0.0969	0.0486	0.0033
9	rs1591928	18411779	0.75	0.745768311887514	0.84	0.835693000351761	0.0985809528470404	0.0133568750284817	0.0124	0.0046	0.0896	0.0178	0.0491	0.0219	0.0206	0.0252	0.0036	0.0433	0.0459	0.0959	0.0071	0.0468	0.0984	0.0197	0.0189	0.0053	0.0035	0.023	0.0253	0.1347	0.0316	0.0974	0.0494	0.0036
9	rs117253196	18416216	0.75	0.745768311887514	0.84	0.835693000351761	0.149204472634502	0.0196063367487112	0.0123	0.0048	0.0896	0.0175	0.0488	0.0217	0.0206	0.026	0.0037	0.0431	0.0454	0.095	0.0078	0.0471	0.0978	0.0192	0.0187	0.0056	0.0036	0.0226	0.0253	0.1355	0.0317	0.0979	0.0496	0.0036
9	rs77174587	18419585	0.75	0.745768311887514	0.83	0.907803730152893	0.160973241123322	0.0220467833097127	0.0123	0.0049	0.0896	0.0175	0.0488	0.0216	0.0205	0.026	0.0037	0.043	0.0453	0.095	0.0079	0.0471	0.0978	0.0191	0.0187	0.0057	0.0036	0.0226	0.0253	0.1355	0.0317	0.098	0.0496	0.0036
9	rs2153418	18426823	0.75	0.745768311887514	0.83	0.907803730152893	0.186394219633862	0.0243606587246182	0.0123	0.0049	0.0896	0.0174	0.0489	0.0216	0.0205	0.0261	0.0038	0.043	0.0453	0.0948	0.0079	0.0471	0.0973	0.019	0.0186	0.0057	0.0037	0.0225	0.0254	0.1358	0.0319	0.0983	0.0497	0.0036
9	rs10733353	18431787	0.75	0.745768311887514	0.83	0.907803730152893	0.189818507204639	0.0253348796135984	0.0123	0.005	0.0896	0.0174	0.0489	0.0215	0.0205	0.0261	0.0038	0.0429	0.0452	0.0947	0.008	0.047	0.0974	0.019	0.0185	0.0057	0.0037	0.0226	0.0254	0.1359	0.032	0.0985	0.0496	0.0036
9	rs10511636	18434822	0.75	0.745768311887514	0.83	0.907803730152893	0.213573519328484	0.0267383323651783	0.0123	0.005	0.0897	0.0175	0.0486	0.0213	0.0202	0.0262	0.0038	0.0428	0.045	0.0946	0.0081	0.047	0.0977	0.0185	0.0184	0.0055	0.0036	0.0226	0.0254	0.1366	0.0323	0.0991	0.0492	0.0036
9	rs13297951	18446117	0.75	0.745768311887514	0.83	0.907803730152893	0.334423875813572	0.0331093022106909	0.0123	0.005	0.09	0.0176	0.0482	0.021	0.0196	0.0263	0.0037	0.0424	0.0443	0.0944	0.0085	0.0467	0.0983	0.0181	0.0181	0.0053	0.0036	0.0226	0.0253	0.1381	0.0326	0.1004	0.0484	0.0035
9	rs76608477	18451565	0.75	0.745768311887514	0.83	0.907803730152893	0.352934027769271	0.0338730656623439	0.0123	0.005	0.0901	0.0176	0.0481	0.021	0.0196	0.0263	0.0037	0.0424	0.0443	0.0944	0.0085	0.0467	0.0983	0.0181	0.018	0.0053	0.0036	0.0226	0.0253	0.1382	0.0327	0.1005	0.0484	0.0035
9	rs10738511	18460989	0.75	0.745768311887514	0.83	0.907803730152893	0.424527918338253	0.0364764556750437	0.0124	0.005	0.0901	0.0176	0.0481	0.0209	0.0195	0.0263	0.0038	0.0423	0.0442	0.0944	0.0086	0.0467	0.0984	0.018	0.018	0.0053	0.0036	0.0226	0.0253	0.1385	0.0327	0.1008	0.0482	0.0035
9	rs1341063	18475203	0.75	0.745768311887514	0.83	0.907803730152893	0.442822851378178	0.0469181924348077	0.0123	0.0051	0.0901	0.0177	0.048	0.0208	0.019	0.0264	0.0038	0.042	0.044	0.0944	0.0086	0.0468	0.0983	0.0179	0.018	0.0052	0.0036	0.023	0.0258	0.1384	0.0327	0.101	0.0485	0.0035
9	rs112870817	18495629	0.75	0.745768311887514	0.82	0.983693090035176	0.520348156477217	0.0594177684161	0.0123	0.0051	0.0903	0.0175	0.0476	0.0207	0.0189	0.0265	0.0038	0.0419	0.0435	0.0941	0.0088	0.047	0.0982	0.0178	0.0179	0.0053	0.0036	0.0228	0.0258	0.1395	0.0326	0.101	0.0488	0.0034
9	rs117153623	18497933	0.75	0.745768311887514	0.82	0.983693090035176	0.538296508203525	0.0664803359567681	0.0124	0.0051	0.0904	0.0174	0.0476	0.0206	0.0189	0.0266	0.0038	0.0419	0.0434	0.0941	0.0088	0.0471	0.0982	0.0178	0.0179	0.0053	0.0036	0.0228	0.0259	0.1397	0.0325	0.1009	0.0489	0.0034
9	rs79818382	18501014	0.75	0.745768311887514	0.82	0.983693090035176	0.561785745201694	0.068838382882819	0.0124	0.0051	0.0904	0.0174	0.0475	0.0206	0.0188	0.0266	0.0038	0.0419	0.0433	0.094	0.0089	0.0471	0.0982	0.0178	0.0179	0.0053	0.0036	0.0227	0.0259	0.1399	0.0325	0.1009	0.049	0.0034
9	rs139204170	18502762	0.75	0.745768311887514	0.81	1.06340942734078	0.565122529880587	0.0603400063791528	0.0124	0.0051	0.0904	0.0174	0.0474	0.0206	0.0188	0.0266	0.0038	0.0419	0.0432	0.094	0.0089	0.0471	0.0982	0.0178	0.0179	0.0053	0.0036	0.0227	0.0259	0.14	0.0325	0.101	0.049	0.0034
9	rs1147796	18505639	0.75	0.745768311887514	0.81	1.06340942734078	0.575929726809627	0.0535093889511163	0.0124	0.0051	0.0905	0.0174	0.0474	0.0205	0.0188	0.0266	0.0038	0.0419	0.0431	0.094	0.0089	0.0472	0.0982	0.0178	0.0178	0.0053	0.0036	0.0226	0.0259	0.1402	0.0325	0.101	0.049	0.0034
9	rs10511659	18506190	0.75	0.745768311887514	0.81	1.06340942734078	0.568535576722841	0.054201789283204	0.0124	0.0051	0.0905	0.0172	0.0472	0.0205	0.0188	0.0266	0.0038	0.0418	0.0431	0.094	0.0089	0.0472	0.0984	0.0178	0.0178	0.0053	0.0035	0.0226	0.0259	0.1403	0.0325	0.1011	0.0491	0.0034
9	rs4400483	18508447	0.75	0.745768311887514	0.82	0.983693090035176	0.553947686110998	0.0520741171203467	0.0124	0.005	0.0906	0.0172	0.0472	0.0204	0.0188	0.0267	0.0038	0.0418	0.0431	0.094	0.0089	0.0472	0.0984	0.0177	0.0178	0.0053	0.0035	0.0226	0.0259	0.1405	0.0324	0.1011	0.0491	0.0034
9	rs10810974	18512570	0.75	0.745768311887514	0.81	1.06340942734078	0.555603974568383	0.0485304296482857	0.0124	0.005	0.0906	0.0171	0.0472	0.0203	0.0188	0.0267	0.0038	0.0419	0.0432	0.0939	0.0088	0.0473	0.0984	0.0177	0.0178	0.0053	0.0035	0.0225	0.0259	0.1407	0.0324	0.1012	0.0492	0.0033
9	rs62552136	18515239	0.75	0.745768311887514	0.81	1.06340942734078	0.291143044839065	0.00972549329185568	0.0112	0.0047	0.0904	0.0181	0.0465	0.02	0.0185	0.0271	0.0035	0.0416	0.0437	0.0931	0.008	0.0473	0.099	0.0174	0.018	0.0051	0.0034	0.0219	0.0255	0.1432	0.0318	0.1032	0.0493	0.003
9	rs17209283	18536274	0.75	0.745768311887514	0.81	1.06340942734078	0.205294058452158	0.00502273721577215	0.0102	0.0046	0.09	0.019	0.0463	0.0196	0.0184	0.0272	0.0035	0.0413	0.0443	0.0927	0.0074	0.0478	0.0992	0.0174	0.0182	0.005	0.0033	0.0214	0.0253	0.1448	0.0316	0.1043	0.0495	0.0028
9	rs13295269	18537444	0.75	0.745768311887514	0.8	1.14699780192835	0.209830925788348	0.0024114289454729	0.0102	0.0046	0.09	0.019	0.0463	0.0196	0.0184	0.0272	0.0035	0.0413	0.0443	0.0927	0.0073	0.0478	0.0992	0.0174	0.0182	0.005	0.0033	0.0214	0.0253	0.1449	0.0316	0.1046	0.0494	0.0027
9	rs6475227	18538877	0.75	0.745768311887514	0.8	1.14699780192835	0.175033464126504	0.00200912573058092	0.0101	0.0046	0.0902	0.019	0.0462	0.0195	0.0183	0.0272	0.0035	0.0412	0.0444	0.0927	0.0073	0.0478	0.0991	0.0173	0.0182	0.0051	0.0033	0.0213	0.0252	0.1449	0.0316	0.1046	0.0492	0.0031
9	rs1341065	18541136	0.75	0.745768311887514	0.79	1.23450020912344	0.191107083496076	0.0020571983414784	0.0101	0.0046	0.0908	0.0191	0.0462	0.0194	0.0183	0.0272	0.0035	0.0411	0.0443	0.0926	0.0074	0.0478	0.099	0.0175	0.0183	0.0051	0.0033	0.0213	0.0251	0.1448	0.0315	0.1047	0.0492	0.0031
9	rs12376289	18542869	0.75	0.745768311887514	0.79	1.23450020912344	0.21478875161851	0.00224309770566993	0.01	0.0045	0.0911	0.0191	0.0461	0.0193	0.0182	0.0271	0.0035	0.041	0.0442	0.0926	0.0075	0.0478	0.099	0.0176	0.0183	0.0051	0.0033	0.0213	0.0251	0.1447	0.0314	0.1048	0.0491	0.0031
9	rs34630851	18543094	0.75	0.745768311887514	0.79	1.23450020912344	0.212402477810865	0.00214284397980512	0.01	0.0045	0.0911	0.0191	0.0461	0.0193	0.0182	0.0271	0.0035	0.041	0.0442	0.0926	0.0075	0.0478	0.099	0.0176	0.0183	0.0051	0.0033	0.0213	0.0251	0.1447	0.0314	0.1048	0.0491	0.0031
9	rs7849918	18565516	0.75	0.745768311887514	0.79	1.23450020912344	0.206522224105593	0.00202108480483968	0.01	0.0044	0.0918	0.0191	0.0457	0.0191	0.0181	0.0268	0.0036	0.0413	0.0443	0.0932	0.0075	0.0476	0.0982	0.0176	0.0184	0.0051	0.0034	0.0212	0.0248	0.1449	0.0311	0.1051	0.0494	0.0031
9	rs116465593	18583519	0.75	0.745768311887514	0.79	1.23450020912344	0.148744680841544	0.00351500402380244	0.0097	0.0044	0.0914	0.0191	0.0456	0.0187	0.0184	0.0268	0.0038	0.0415	0.0445	0.0944	0.0076	0.0476	0.0966	0.0173	0.0182	0.0053	0.004	0.0205	0.0243	0.1451	0.0312	0.105	0.0501	0.0034
9	rs10963650	18585212	0.75	0.745768311887514	0.79	1.23450020912344	0.173054529526058	0.0084114672849878	0.0095	0.0045	0.091	0.0191	0.0455	0.0184	0.0187	0.0268	0.004	0.0417	0.0447	0.0955	0.0077	0.0475	0.0952	0.017	0.018	0.0056	0.0045	0.0199	0.0238	0.1453	0.0314	0.1048	0.0508	0.0037
9	rs115170727	18590916	0.75	0.745768311887514	0.79	1.23450020912344	0.178153965573083	0.00983710265062258	0.0094	0.0045	0.091	0.0191	0.0454	0.0184	0.0188	0.0271	0.004	0.0418	0.0446	0.0957	0.0078	0.0474	0.0951	0.0169	0.018	0.0056	0.0046	0.0196	0.0238	0.1453	0.0315	0.1045	0.0512	0.0038
9	rs776794	18592374	0.75	0.745768311887514	0.79	1.23450020912344	0.178993928795383	0.0100622832198251	0.0094	0.0045	0.0916	0.0191	0.0453	0.0183	0.0188	0.027	0.004	0.0416	0.0446	0.0959	0.0077	0.0474	0.0951	0.0168	0.0181	0.0056	0.0046	0.0196	0.0233	0.1456	0.0314	0.1045	0.0513	0.0038
9	rs10810991	18597219	0.75	0.745768311887514	0.79	1.23450020912344	0.258314990566255	0.0100057429421696	0.0092	0.0045	0.0913	0.0197	0.0452	0.0181	0.0188	0.027	0.004	0.0416	0.0446	0.0962	0.008	0.0466	0.0946	0.0167	0.0181	0.0056	0.0046	0.0193	0.0229	0.1469	0.0313	0.1044	0.0515	0.0038
9	rs4977387	18605544	0.75	0.745768311887514	0.8	1.14699780192835	0.240121447911111	0.00833421748974815	0.009	0.0043	0.0919	0.02	0.0451	0.0181	0.0187	0.0273	0.004	0.042	0.0447	0.0964	0.0078	0.0466	0.095	0.0163	0.0181	0.0056	0.0047	0.0185	0.0226	0.1474	0.0308	0.1047	0.0512	0.004
9	rs34157511	18609330	0.75	0.745768311887514	0.8	1.14699780192835	0.226359385935343	0.00856707623870616	0.009	0.0043	0.0919	0.02	0.045	0.018	0.0188	0.0273	0.004	0.042	0.0446	0.0964	0.0078	0.0467	0.0952	0.0163	0.0181	0.0056	0.0047	0.0184	0.0226	0.1474	0.0308	0.1046	0.0511	0.004
9	rs10963669	18613937	0.75	0.745768311887514	0.8	1.14699780192835	0.218334828765106	0.0100057429421696	0.0091	0.0043	0.0918	0.02	0.0449	0.018	0.0188	0.0273	0.004	0.042	0.0445	0.0964	0.0078	0.0467	0.0956	0.0163	0.0181	0.0056	0.0047	0.0184	0.0225	0.1475	0.0307	0.1046	0.051	0.004
9	rs73644622	18615606	0.75	0.745768311887514	0.8	1.14699780192835	0.199448752629058	0.0088032617126953	0.0091	0.0043	0.0917	0.02	0.0449	0.0179	0.0188	0.0274	0.0039	0.0421	0.0445	0.0965	0.0077	0.0467	0.0958	0.0163	0.0181	0.0056	0.0047	0.0184	0.0224	0.1476	0.0307	0.1047	0.0509	0.004
9	rs17229415	18617420	0.75	0.745768311887514	0.8	1.14699780192835	0.199565498950176	0.00909644682992234	0.0091	0.0043	0.0917	0.02	0.0448	0.0178	0.0187	0.0275	0.0039	0.0421	0.0445	0.0963	0.0077	0.0467	0.0959	0.0163	0.018	0.0057	0.0047	0.0185	0.0224	0.1476	0.0307	0.1047	0.0509	0.004
9	rs71506882	18626238	0.75	0.745768311887514	0.8	1.14699780192835	0.166143476017426	0.0138517107630703	0.0091	0.0043	0.0907	0.02	0.0447	0.0176	0.0184	0.0277	0.0041	0.0425	0.0446	0.0962	0.0075	0.0472	0.0963	0.0162	0.018	0.0056	0.0047	0.0181	0.022	0.1484	0.0306	0.1051	0.0509	0.004
9	rs35371614	18628362	0.75	0.745768311887514	0.8	1.14699780192835	0.153313689430482	0.0123000889687837	0.009	0.0042	0.0904	0.02	0.0447	0.0175	0.0182	0.0279	0.0043	0.0426	0.0445	0.0961	0.0074	0.0474	0.0964	0.0161	0.018	0.0057	0.0047	0.0179	0.0218	0.149	0.0306	0.105	0.0509	0.0041
9	rs17804352	18633028	0.75	0.745768311887514	0.8	1.14699780192835	0.146490863548161	0.00997753407502322	0.009	0.0042	0.0901	0.02	0.0447	0.0174	0.0181	0.0281	0.0043	0.0428	0.0445	0.0959	0.0073	0.0475	0.0965	0.0162	0.0181	0.0057	0.0046	0.0178	0.0216	0.1496	0.0306	0.105	0.0509	0.0041
9	rs12352788	18638517	0.75	0.745768311887514	0.8	1.14699780192835	0.0735619396604351	0.010261460376375	0.0082	0.0043	0.0895	0.0193	0.0452	0.0172	0.0178	0.029	0.0046	0.0437	0.0446	0.0956	0.0061	0.0485	0.0962	0.0166	0.0182	0.0059	0.0045	0.0175	0.0202	0.1536	0.0299	0.1035	0.0506	0.004
9	rs776755	18639300	0.75	0.745768311887514	0.8	1.14699780192835	0.0740076518528885	0.00966993397630557	0.0082	0.0043	0.0895	0.0193	0.0452	0.0172	0.0178	0.029	0.0046	0.0437	0.0446	0.0956	0.0061	0.0485	0.0962	0.0166	0.0182	0.0059	0.0045	0.0175	0.0202	0.1537	0.0299	0.1034	0.0506	0.004
9	rs12552620	18642144	0.75	0.745768311887514	0.8	1.14699780192835	0.0950475447429809	0.0156014283986724	0.0082	0.0043	0.0894	0.0194	0.0454	0.0171	0.0178	0.0291	0.0047	0.0438	0.0446	0.0953	0.0059	0.0487	0.0962	0.0166	0.018	0.006	0.0046	0.0174	0.0199	0.1546	0.0297	0.1029	0.0508	0.004
9	rs10963700	18642675	0.75	0.745768311887514	0.8	1.14699780192835	0.0950225971152961	0.011895846493186	0.0082	0.0043	0.0894	0.0194	0.0454	0.0171	0.0178	0.0291	0.0047	0.0438	0.0446	0.0953	0.0059	0.0488	0.0962	0.0166	0.018	0.006	0.0046	0.0174	0.0199	0.1547	0.0297	0.1029	0.0508	0.004
9	rs118137622	18650692	0.75	0.745768311887514	0.8	1.14699780192835	0.096980898296594	0.0121438022339737	0.0083	0.0043	0.0893	0.0195	0.0453	0.0171	0.0178	0.0291	0.0047	0.0438	0.0447	0.0952	0.0059	0.0489	0.0959	0.0167	0.0181	0.0059	0.0045	0.0174	0.0199	0.1546	0.0297	0.1029	0.0509	0.004
9	rs10963706	18650698	0.75	0.745768311887514	0.8	1.14699780192835	0.0974617255398207	0.0124258456638131	0.0083	0.0043	0.0893	0.0195	0.0453	0.0171	0.0178	0.0291	0.0047	0.0438	0.0447	0.0951	0.0059	0.0489	0.096	0.0167	0.0181	0.0059	0.0045	0.0174	0.0199	0.1546	0.0297	0.1029	0.0509	0.004
9	rs13299098	18652833	0.75	0.745768311887514	0.8	1.14699780192835	0.0964260145097491	0.0150413407050329	0.0083	0.0043	0.0892	0.0196	0.0452	0.0171	0.0178	0.0291	0.0047	0.0437	0.0447	0.095	0.0058	0.0489	0.0958	0.0169	0.0182	0.0058	0.0045	0.0175	0.0199	0.1546	0.0297	0.103	0.0509	0.004
9	rs10811007	18655221	0.75	0.745768311887514	0.8	1.14699780192835	0.0937062658539246	0.0228483206151456	0.0083	0.0043	0.0892	0.0196	0.0452	0.0171	0.0178	0.029	0.0047	0.0437	0.0447	0.095	0.0058	0.0489	0.0957	0.017	0.0184	0.0058	0.0045	0.0174	0.02	0.1545	0.0297	0.1031	0.051	0.004
9	rs4977522	18656065	0.75	0.745768311887514	0.8	1.14699780192835	0.099476971857491	0.0239238420619822	0.0083	0.0043	0.0892	0.0194	0.0453	0.017	0.0174	0.0289	0.0047	0.0436	0.0442	0.0954	0.0058	0.0492	0.096	0.0169	0.0181	0.0059	0.0046	0.0174	0.02	0.1548	0.0298	0.1032	0.0509	0.0039
9	rs34509994	18657967	0.75	0.745768311887514	0.8	1.14699780192835	0.112473930429019	0.0364235263634658	0.0083	0.0042	0.0888	0.0195	0.0453	0.017	0.0175	0.0287	0.0046	0.0435	0.0442	0.0955	0.0058	0.0493	0.0957	0.017	0.0182	0.006	0.0045	0.0173	0.02	0.1549	0.0298	0.1034	0.051	0.0039
9	rs35349026	18661683	0.73	0.902267913485346	0.82	0.983693090035176	0.187744609533602	0.0319538013725012	0.0093	0.0043	0.0807	0.0194	0.0465	0.0164	0.018	0.0275	0.0045	0.0432	0.045	0.0931	0.0055	0.0507	0.0927	0.0208	0.0183	0.0074	0.0044	0.0165	0.0185	0.1571	0.032	0.1078	0.0501	0.0044
9	rs41268977	18661848	0.73	0.902267913485346	0.83	0.907803730152893	0.224608393036532	0.0324036979654317	0.0093	0.0043	0.08	0.0194	0.0467	0.0163	0.0179	0.0275	0.0043	0.043	0.0451	0.093	0.0055	0.0509	0.0925	0.0213	0.0183	0.0074	0.0044	0.0166	0.0184	0.1571	0.0321	0.1083	0.0502	0.0044
9	rs12352272	18664041	0.71	1.0779007643746	0.85	0.767309033253442	0.549322452486924	0.0377572290299167	0.0093	0.0041	0.0778	0.0196	0.0471	0.0155	0.0171	0.0277	0.0039	0.0424	0.0447	0.0938	0.0053	0.0516	0.0925	0.0225	0.0173	0.0077	0.0045	0.0163	0.0183	0.1575	0.0314	0.111	0.0509	0.0047
9	rs57846477	18665782	0.71	1.0779007643746	0.85	0.767309033253442	0.591465613225896	0.0428508550264692	0.0093	0.0041	0.0781	0.0196	0.0472	0.0158	0.017	0.0278	0.004	0.0424	0.0446	0.0937	0.0052	0.0518	0.0923	0.0226	0.0172	0.0078	0.0045	0.0163	0.0181	0.1572	0.0315	0.1112	0.0508	0.0046
9	rs1332708	18666780	0.71	1.0779007643746	0.85	0.767309033253442	0.63865010826722	0.052883279250726	0.0093	0.0041	0.0782	0.0197	0.0473	0.0159	0.0173	0.0278	0.004	0.0424	0.0446	0.0937	0.0052	0.0519	0.0922	0.0227	0.0172	0.0079	0.0045	0.0163	0.0181	0.1572	0.0312	0.111	0.0508	0.0045
9	rs76945966	18667008	0.71	1.0779007643746	0.85	0.767309033253442	0.638296596059883	0.0512087796089668	0.0093	0.0041	0.0781	0.0197	0.0473	0.0159	0.0173	0.0279	0.004	0.0425	0.0446	0.0936	0.0052	0.052	0.0922	0.0227	0.0172	0.0079	0.0045	0.0163	0.0181	0.1571	0.0312	0.1111	0.0508	0.0045
9	rs117330703	18669659	0.71	1.0779007643746	0.85	0.767309033253442	0.655079313854239	0.0425666138932517	0.0093	0.004	0.0781	0.0197	0.0473	0.016	0.0172	0.0278	0.0039	0.0425	0.0444	0.0936	0.0051	0.0519	0.0922	0.0227	0.0171	0.0079	0.0044	0.0162	0.0181	0.1572	0.0312	0.1115	0.0508	0.0045
9	rs1332707	18670676	0.71	1.0779007643746	0.84	0.835693000351761	0.6641923259264	0.0372211342439854	0.0092	0.004	0.0782	0.0197	0.0473	0.016	0.0171	0.0278	0.0039	0.0423	0.0444	0.0936	0.0051	0.0519	0.0923	0.0227	0.0171	0.0079	0.0044	0.0162	0.0181	0.1573	0.0312	0.1119	0.0508	0.0045
9	rs10811008	18671467	0.71	1.0779007643746	0.85	0.767309033253442	0.687917291221097	0.0479903574485718	0.0092	0.004	0.0783	0.0197	0.0474	0.016	0.0171	0.0278	0.0039	0.0419	0.0443	0.0935	0.005	0.052	0.0924	0.0227	0.017	0.0078	0.0044	0.0161	0.0181	0.1575	0.0312	0.1123	0.0507	0.0045
9	rs776766	18674055	0.71	1.0779007643746	0.84	0.835693000351761	0.704088721382552	0.0304264771857121	0.0086	0.0038	0.079	0.0192	0.0475	0.0161	0.0168	0.0281	0.0035	0.0408	0.0445	0.0933	0.0046	0.0525	0.0917	0.0232	0.017	0.0074	0.0042	0.0163	0.0181	0.1594	0.0311	0.1125	0.0516	0.0042
9	rs776760	18681452	0.71	1.0779007643746	0.84	0.835693000351761	0.856269840893648	0.0309644597108265	0.0085	0.0038	0.0787	0.0193	0.0479	0.0164	0.0169	0.0279	0.0034	0.0409	0.0444	0.0922	0.0045	0.0519	0.0901	0.0237	0.0175	0.0072	0.0041	0.0164	0.0196	0.1606	0.0309	0.113	0.0516	0.0041
9	rs2779127	18682352	0.71	1.0779007643746	0.84	0.835693000351761	0.903633641358013	0.0333629998883935	0.0083	0.0037	0.0784	0.0192	0.048	0.0164	0.0168	0.0278	0.0033	0.0409	0.0443	0.0927	0.0044	0.0517	0.0903	0.0238	0.0174	0.0071	0.004	0.0163	0.0199	0.1608	0.0312	0.1132	0.0519	0.0037
9	rs34816420	18682919	0.71	1.0779007643746	0.84	0.835693000351761	0.89599315373861	0.0285545245579515	0.0083	0.0037	0.0783	0.0192	0.0479	0.0164	0.0168	0.0277	0.0032	0.0411	0.0443	0.0923	0.0044	0.0521	0.0904	0.0238	0.0174	0.007	0.0039	0.0164	0.0201	0.1608	0.0311	0.1131	0.0519	0.0037
9	rs41268981	18684837	0.71	1.0779007643746	0.85	0.767309033253442	0.899111784261213	0.0239238420619822	0.0083	0.0037	0.0784	0.0192	0.048	0.0164	0.0167	0.0276	0.0032	0.0413	0.0444	0.0922	0.0043	0.0521	0.0904	0.0238	0.0174	0.007	0.0039	0.0165	0.0201	0.161	0.0311	0.1133	0.0516	0.0036
9	rs944718	18689099	0.71	1.0779007643746	0.85	0.767309033253442	0.894271652706381	0.0279897283905579	0.0083	0.0036	0.0786	0.0192	0.0481	0.0163	0.0167	0.0275	0.0032	0.0414	0.0446	0.0921	0.0043	0.0522	0.0902	0.0237	0.0174	0.0069	0.0039	0.0165	0.0201	0.1608	0.0311	0.1135	0.0515	0.0036
9	rs80154685	18690905	0.71	1.0779007643746	0.85	0.767309033253442	0.861667421516809	0.0210131208452679	0.0083	0.0036	0.0786	0.0192	0.048	0.0164	0.0167	0.0276	0.0032	0.0414	0.0446	0.092	0.0043	0.0522	0.0902	0.0237	0.0174	0.0069	0.0039	0.0166	0.02	0.1609	0.031	0.1137	0.0515	0.0036
9	rs58679385	18696633	0.71	1.0779007643746	0.85	0.767309033253442	0.842239770505206	0.0174543109489232	0.0082	0.0035	0.0786	0.0192	0.0479	0.0165	0.0168	0.0273	0.0032	0.0413	0.0447	0.0918	0.0042	0.0522	0.0902	0.0238	0.0176	0.0067	0.0038	0.0166	0.02	0.161	0.0307	0.1142	0.0515	0.0036
9	rs117536572	18697989	0.71	1.0779007643746	0.85	0.767309033253442	0.837611612814713	0.0126156918882927	0.0083	0.0035	0.0784	0.0192	0.0479	0.0166	0.0168	0.0272	0.0032	0.0414	0.0446	0.0916	0.0042	0.0523	0.0902	0.0238	0.0176	0.0067	0.0039	0.0166	0.02	0.161	0.0307	0.1142	0.0515	0.0037
9	rs79564273	18698883	0.71	1.0779007643746	0.85	0.767309033253442	0.836655422656887	0.0100622832198251	0.0083	0.0035	0.0783	0.0192	0.0479	0.0166	0.0168	0.0271	0.0032	0.0414	0.0446	0.0916	0.0042	0.0524	0.0901	0.0238	0.0176	0.0067	0.0039	0.0166	0.0201	0.161	0.0307	0.1142	0.0515	0.0037
9	rs573484	18699872	0.71	1.0779007643746	0.85	0.767309033253442	0.815974100096706	0.00835992632533204	0.0084	0.0036	0.0783	0.0192	0.0479	0.0166	0.0169	0.0271	0.0033	0.0414	0.0445	0.0916	0.0042	0.0522	0.0901	0.0238	0.0177	0.0068	0.0039	0.0166	0.0201	0.161	0.0307	0.1142	0.0516	0.0037
9	rs530120	18717903	0.71	1.0779007643746	0.85	0.767309033253442	0.836257147809233	0.00856707623870616	0.0086	0.0036	0.0774	0.0194	0.0477	0.0169	0.0167	0.0271	0.0035	0.0413	0.0444	0.0918	0.0039	0.052	0.09	0.0241	0.0182	0.0065	0.0039	0.0169	0.0206	0.1608	0.0303	0.1143	0.0517	0.0037
9	rs1821376	18718186	0.71	1.0779007643746	0.85	0.767309033253442	0.84072245118616	0.00997753407502322	0.0086	0.0036	0.0774	0.0194	0.0477	0.0169	0.0167	0.0271	0.0035	0.0413	0.0444	0.0918	0.0039	0.052	0.09	0.0241	0.0182	0.0065	0.0039	0.0169	0.0206	0.1608	0.0303	0.1143	0.0517	0.0037
9	rs112234592	18720952	0.71	1.0779007643746	0.85	0.767309033253442	0.86594733711343	0.00800374386531037	0.0085	0.0035	0.0774	0.0195	0.0477	0.017	0.0167	0.0271	0.0035	0.0414	0.0443	0.0918	0.0039	0.052	0.09	0.0241	0.0182	0.0067	0.0039	0.0169	0.0206	0.1607	0.0303	0.1144	0.0516	0.0036
9	rs115196739	18721230	0.71	1.0779007643746	0.86	0.702596200902853	0.857074535643115	0.00650078875913934	0.0085	0.0035	0.0773	0.0195	0.0477	0.017	0.0167	0.0271	0.0035	0.0414	0.0443	0.0918	0.0039	0.052	0.09	0.0241	0.0182	0.0067	0.0039	0.0169	0.0206	0.1607	0.0303	0.1144	0.0516	0.0036
9	rs145186476	18721847	0.71	1.0779007643746	0.85	0.767309033253442	0.864492773005928	0.00607962918664824	0.0085	0.0035	0.0773	0.0195	0.0477	0.017	0.0167	0.0272	0.0035	0.0414	0.0445	0.0916	0.0039	0.0519	0.09	0.0241	0.0182	0.0067	0.0039	0.0169	0.0206	0.1606	0.0303	0.1144	0.0516	0.0036
9	rs117600715	18722484	0.71	1.0779007643746	0.85	0.767309033253442	0.877946291403389	0.00623306115034961	0.0085	0.0035	0.0772	0.0195	0.0477	0.0171	0.0164	0.0273	0.0036	0.0413	0.0444	0.0917	0.0039	0.0519	0.09	0.0241	0.0182	0.0067	0.0039	0.0169	0.0206	0.1606	0.0303	0.1145	0.0516	0.0036
9	rs563805	18728689	0.71	1.0779007643746	0.85	0.767309033253442	0.89681340487012	0.008104687854198	0.0085	0.0035	0.0769	0.0195	0.0478	0.0173	0.0164	0.0274	0.0037	0.0414	0.0442	0.0917	0.0038	0.0518	0.09	0.024	0.0183	0.0067	0.0039	0.0169	0.0207	0.1604	0.0303	0.1146	0.0516	0.0037
9	rs117850222	18729933	0.71	1.0779007643746	0.85	0.767309033253442	0.876808267205993	0.00638851388535974	0.0085	0.0035	0.0769	0.0195	0.0478	0.0174	0.0164	0.0274	0.0037	0.0415	0.0442	0.0917	0.0038	0.0519	0.09	0.024	0.0183	0.0067	0.0039	0.0169	0.0207	0.1604	0.0303	0.1146	0.0517	0.0037
9	rs944717	18732114	0.71	1.0779007643746	0.85	0.767309033253442	0.856752619217203	0.0107534968452045	0.0085	0.0036	0.0765	0.0196	0.0478	0.0175	0.0165	0.0275	0.0038	0.0416	0.044	0.0913	0.0038	0.0523	0.0901	0.0239	0.0184	0.0067	0.0038	0.0169	0.0207	0.16	0.0302	0.1145	0.0519	0.0036
9	rs73417123	18735331	0.72	0.987657439684474	0.85	0.767309033253442	0.934299444992208	0.00710123548581896	0.0086	0.0037	0.0758	0.0199	0.0476	0.018	0.016	0.028	0.0043	0.0415	0.0436	0.0914	0.0038	0.0529	0.0904	0.024	0.0187	0.0068	0.0035	0.0169	0.0204	0.1595	0.0308	0.1136	0.0517	0.0036
9	rs564014	18742434	0.72	0.987657439684474	0.85	0.767309033253442	1.17796065060457	0.0150066731474359	0.0087	0.0039	0.0754	0.0199	0.0475	0.0182	0.0157	0.0283	0.0045	0.0416	0.0434	0.0913	0.004	0.0533	0.0898	0.024	0.0189	0.0076	0.0035	0.0169	0.0203	0.1592	0.0311	0.1129	0.0516	0.0036
9	rs481953	18743239	0.72	0.987657439684474	0.85	0.767309033253442	1.20363406695017	0.0188237317520134	0.0088	0.0039	0.0753	0.0199	0.0475	0.0183	0.0158	0.0283	0.0045	0.0415	0.0434	0.0913	0.004	0.0534	0.0898	0.0241	0.0189	0.0076	0.0035	0.0169	0.02	0.1591	0.0312	0.1129	0.0516	0.0036
9	rs7031387	18743676	0.72	0.987657439684474	0.85	0.767309033253442	1.20363406695017	0.0150760480584709	0.0088	0.0039	0.0754	0.0199	0.0473	0.0182	0.0157	0.0281	0.0045	0.0416	0.0432	0.0912	0.004	0.0533	0.0899	0.024	0.0189	0.0076	0.0036	0.0167	0.0199	0.1595	0.0312	0.1133	0.0517	0.0036
9	rs7043157	18751638	0.72	0.987657439684474	0.85	0.767309033253442	1.14733025743769	0.00522152476761984	0.0088	0.004	0.075	0.0198	0.0472	0.0181	0.0155	0.0285	0.0044	0.0418	0.0425	0.0911	0.0039	0.0526	0.0907	0.0239	0.0195	0.0077	0.0035	0.017	0.0199	0.1594	0.0321	0.1133	0.0515	0.0035
9	rs76334434	18752630	0.72	0.987657439684474	0.85	0.767309033253442	1.01989100225671	0.00469424179539084	0.0088	0.0042	0.0753	0.0197	0.0474	0.0182	0.0155	0.0286	0.0044	0.042	0.0423	0.0907	0.0039	0.0525	0.0906	0.0237	0.0195	0.0078	0.0035	0.0171	0.0198	0.159	0.0322	0.1132	0.0513	0.0035
9	rs7872621	18755459	0.72	0.987657439684474	0.85	0.767309033253442	1.05745539506603	0.00625514496233308	0.009	0.0045	0.0757	0.0195	0.0482	0.0188	0.0156	0.0287	0.0045	0.0426	0.0424	0.0892	0.004	0.0519	0.0903	0.0236	0.0196	0.0084	0.0034	0.0171	0.019	0.1588	0.0328	0.1127	0.0508	0.0036
9	rs10811025	18757379	0.72	0.987657439684474	0.85	0.767309033253442	1.00428033040908	0.00738776296259432	0.009	0.0047	0.0755	0.0194	0.0489	0.0188	0.0155	0.0287	0.0043	0.0437	0.0426	0.0882	0.004	0.0527	0.0892	0.0236	0.0195	0.0084	0.0033	0.0176	0.0184	0.1587	0.0335	0.1121	0.0506	0.0037
9	rs77865256	18758054	0.72	0.987657439684474	0.85	0.767309033253442	0.991417816096701	0.0107828068519291	0.0089	0.0048	0.0753	0.0195	0.0491	0.019	0.0155	0.0288	0.0043	0.044	0.0424	0.088	0.004	0.053	0.0891	0.0237	0.0195	0.0085	0.0033	0.0176	0.0183	0.1582	0.0335	0.112	0.0506	0.0037
9	rs7042256	18758175	0.72	0.987657439684474	0.85	0.767309033253442	0.992872161253751	0.0111377005746952	0.0089	0.0048	0.0753	0.0195	0.0491	0.0191	0.0155	0.0288	0.0042	0.044	0.0424	0.088	0.004	0.053	0.089	0.0237	0.0195	0.0085	0.0033	0.0176	0.0183	0.1582	0.0335	0.112	0.0505	0.0038
9	rs1549987	18758836	0.71	1.0779007643746	0.85	0.767309033253442	1.05350772866515	0.0100057429421696	0.0089	0.0049	0.0751	0.0196	0.0495	0.0192	0.0154	0.0288	0.0042	0.0442	0.0422	0.0878	0.0041	0.0531	0.089	0.0238	0.0195	0.0085	0.0033	0.0176	0.0182	0.158	0.0335	0.1121	0.0502	0.0038
9	rs11794380	18760665	0.71	1.0779007643746	0.85	0.767309033253442	0.997754856054835	0.0121438022339737	0.009	0.005	0.0752	0.0194	0.0499	0.0191	0.0153	0.0287	0.0043	0.0446	0.0416	0.0872	0.0041	0.0545	0.0886	0.0237	0.0194	0.0085	0.0032	0.0179	0.0184	0.1568	0.0339	0.1122	0.0503	0.004
9	rs1978746	18761099	0.71	1.0779007643746	0.84	0.835693000351761	0.979388994725989	0.0133242071152657	0.009	0.005	0.0751	0.0193	0.0499	0.019	0.0152	0.0287	0.0043	0.0446	0.0415	0.0871	0.0042	0.0545	0.0886	0.0237	0.0194	0.0086	0.0032	0.018	0.0184	0.1566	0.0339	0.112	0.0502	0.0041
9	rs10118309	18767830	0.72	0.987657439684474	0.84	0.835693000351761	0.704606017266776	0.0092856022847993	0.009	0.0052	0.0753	0.0186	0.0497	0.0188	0.0154	0.0285	0.0043	0.0443	0.0404	0.0871	0.0042	0.0534	0.0911	0.0229	0.019	0.0085	0.0034	0.0183	0.0182	0.1586	0.0346	0.1107	0.0509	0.0042
9	rs72690532	18768738	0.73	0.902267913485346	0.84	0.835693000351761	0.716550421924811	0.0101758538103005	0.009	0.0052	0.0753	0.0184	0.0498	0.0187	0.0154	0.0285	0.0042	0.0441	0.0404	0.0872	0.0042	0.0533	0.0917	0.0228	0.0189	0.0086	0.0034	0.0182	0.0182	0.159	0.0346	0.1104	0.0507	0.0042
9	rs10963751	18771613	0.73	0.902267913485346	0.84	0.835693000351761	0.25661060943555	0.0423398292037379	0.0101	0.0054	0.0763	0.0159	0.0488	0.0182	0.015	0.0275	0.0038	0.0419	0.0376	0.0903	0.0039	0.0514	0.103	0.022	0.0171	0.0077	0.0033	0.0176	0.0173	0.1665	0.0343	0.1051	0.0502	0.0039
9	rs934472	18775810	0.72	0.987657439684474	0.84	0.835693000351761	0.274162675216036	0.0263727285209235	0.0101	0.0054	0.0766	0.0157	0.0487	0.0181	0.015	0.0275	0.0037	0.0418	0.0375	0.0908	0.0039	0.0514	0.1031	0.0221	0.017	0.0077	0.0033	0.0176	0.0173	0.1668	0.0343	0.1046	0.0506	0.0039
9	rs1549984	18776550	0.72	0.987657439684474	0.84	0.835693000351761	0.260566964268959	0.0230615318717745	0.0101	0.0055	0.0765	0.0157	0.0486	0.0181	0.0153	0.0275	0.0037	0.0421	0.0377	0.0905	0.0039	0.0514	0.1033	0.022	0.0166	0.0077	0.0033	0.0176	0.0173	0.1668	0.0343	0.1047	0.0508	0.0039
9	rs41268983	18777196	0.72	0.987657439684474	0.84	0.835693000351761	0.279902729387825	0.0112873007321108	0.0101	0.0055	0.0766	0.0156	0.0485	0.018	0.0154	0.0274	0.0037	0.0422	0.0378	0.0904	0.0039	0.0514	0.1033	0.022	0.0166	0.0077	0.0033	0.0176	0.0174	0.1669	0.0344	0.1048	0.0508	0.0039
9	rs117786774	18777268	0.72	0.987657439684474	0.84	0.835693000351761	0.270509762300753	0.0127750063988314	0.0101	0.0055	0.0767	0.0156	0.0484	0.018	0.0154	0.0274	0.0037	0.0422	0.0379	0.0904	0.0039	0.0512	0.1034	0.022	0.0163	0.0077	0.0033	0.0176	0.0174	0.1668	0.0344	0.1048	0.0508	0.004
9	rs183130162	18777304	0.72	0.987657439684474	0.83	0.907803730152893	0.285422131529279	0.0129353284743232	0.0101	0.0055	0.0768	0.0156	0.0484	0.018	0.0154	0.0271	0.0037	0.0422	0.0376	0.0902	0.0039	0.0511	0.1036	0.022	0.0163	0.0077	0.0033	0.0179	0.0174	0.1669	0.0344	0.1048	0.0511	0.004
9	rs7033684	18777368	0.72	0.987657439684474	0.83	0.907803730152893	0.270878473631545	0.0121438022339737	0.0101	0.0055	0.0769	0.0156	0.0483	0.018	0.0154	0.0271	0.0037	0.0422	0.0377	0.0901	0.004	0.051	0.1036	0.022	0.0163	0.0077	0.0033	0.0179	0.0174	0.1667	0.0344	0.1048	0.0511	0.004
9	rs80012083	18780271	0.72	0.987657439684474	0.83	0.907803730152893	0.313882918855307	0.0132915793851038	0.0101	0.0054	0.078	0.0156	0.0485	0.0181	0.0153	0.027	0.0036	0.0417	0.037	0.0904	0.0039	0.0508	0.1044	0.0221	0.0157	0.0078	0.0033	0.0178	0.0173	0.1677	0.0345	0.1045	0.0508	0.0038
9	rs11787850	18780845	0.72	0.987657439684474	0.83	0.907803730152893	0.341526157079247	0.0107534968452045	0.0101	0.0054	0.0782	0.0156	0.0485	0.0181	0.0153	0.027	0.0036	0.0415	0.0368	0.0904	0.0039	0.0508	0.1046	0.0221	0.0156	0.0078	0.0033	0.0178	0.0172	0.1679	0.0345	0.1044	0.0507	0.0038
9	rs16937066	18783332	0.72	0.987657439684474	0.83	0.907803730152893	0.3437190092902	0.00947676515857021	0.0099	0.0054	0.0789	0.0151	0.0485	0.0184	0.0154	0.0268	0.0036	0.0413	0.0362	0.0904	0.0039	0.0505	0.1053	0.0217	0.0153	0.0079	0.0033	0.0173	0.017	0.1684	0.036	0.104	0.0508	0.0038
9	rs2033543	18787381	0.72	0.987657439684474	0.82	0.983693090035176	0.422028507274718	0.0088032617126953	0.0098	0.0053	0.0797	0.0147	0.0487	0.0184	0.0156	0.0268	0.0035	0.041	0.0354	0.0904	0.0038	0.0504	0.1064	0.0213	0.0151	0.0079	0.0033	0.0172	0.0168	0.1695	0.0362	0.1038	0.0507	0.0036
9	rs4977432	18789128	0.72	0.987657439684474	0.82	0.983693090035176	0.412448590282325	0.0113173426194154	0.0097	0.0053	0.0805	0.0144	0.0483	0.0184	0.0156	0.0268	0.0035	0.0408	0.0351	0.0904	0.0038	0.0503	0.1067	0.0212	0.015	0.0078	0.0033	0.0171	0.0168	0.1699	0.0364	0.104	0.0505	0.0035
9	rs2289005	18795304	0.72	0.987657439684474	0.82	0.983693090035176	0.417859893216137	0.0105784919877898	0.0097	0.0053	0.0806	0.014	0.0483	0.0186	0.0156	0.0267	0.0035	0.0407	0.0349	0.0909	0.0037	0.0503	0.1071	0.0208	0.015	0.0077	0.0032	0.0172	0.0168	0.1699	0.0363	0.105	0.0504	0.0034
9	rs1433824	18797419	0.73	0.902267913485346	0.82	0.983693090035176	0.342882779827023	0.00588532865155103	0.0096	0.0053	0.0806	0.0138	0.0483	0.0185	0.0156	0.0266	0.0034	0.0406	0.0347	0.0914	0.0036	0.0502	0.1071	0.0206	0.0148	0.0071	0.0032	0.0172	0.0168	0.1703	0.0362	0.1061	0.0504	0.0033
9	rs4977444	18804418	0.73	0.902267913485346	0.83	0.907803730152893	0.334836475678556	0.00546550598252324	0.0084	0.0054	0.0811	0.0134	0.0491	0.0187	0.0156	0.0257	0.0034	0.0405	0.0348	0.0919	0.0031	0.0498	0.1079	0.019	0.0149	0.0068	0.0029	0.0163	0.016	0.1714	0.0354	0.1115	0.0498	0.0028
9	rs117326633	18816959	0.72	0.987657439684474	0.83	0.907803730152893	0.302130791921273	0.0233616195959469	0.0073	0.0056	0.083	0.0126	0.0499	0.0181	0.0149	0.0244	0.0028	0.0402	0.0346	0.093	0.0024	0.0491	0.1079	0.018	0.0143	0.0065	0.0027	0.0153	0.0156	0.1708	0.0356	0.1186	0.0498	0.0027
9	rs7873880	18817372	0.72	0.987657439684474	0.82	0.983693090035176	0.322523222924489	0.0382967962738391	0.0073	0.0056	0.0832	0.0126	0.0499	0.0181	0.0149	0.0244	0.0028	0.0401	0.0346	0.0931	0.0024	0.0491	0.1079	0.018	0.0143	0.0065	0.0027	0.0153	0.0156	0.1708	0.0356	0.1187	0.0498	0.0027
9	rs12343558	18817951	0.72	0.987657439684474	0.82	0.983693090035176	0.321057795535256	0.0603400063791528	0.0073	0.0056	0.0832	0.0123	0.0499	0.0181	0.0148	0.0244	0.0028	0.0401	0.0348	0.0931	0.0024	0.0491	0.1078	0.018	0.0143	0.0065	0.0027	0.0153	0.0156	0.1708	0.0356	0.1187	0.05	0.0027
9	rs75869153	18818477	0.72	0.987657439684474	0.82	0.983693090035176	0.357135141047561	0.0569451762326892	0.0073	0.0056	0.0832	0.0123	0.0499	0.0181	0.0148	0.0245	0.0028	0.0404	0.0348	0.0931	0.0021	0.0491	0.1077	0.018	0.0143	0.0065	0.0027	0.0152	0.0156	0.1709	0.0356	0.1188	0.05	0.0027
9	rs1980866	18819525	0.72	0.987657439684474	0.82	0.983693090035176	0.362113500784056	0.0540125712744071	0.0073	0.0057	0.0832	0.0122	0.0499	0.018	0.0148	0.0245	0.0028	0.0405	0.0348	0.0931	0.0021	0.0493	0.1075	0.018	0.0143	0.0064	0.0026	0.0152	0.0156	0.1709	0.0355	0.119	0.05	0.0027
9	rs10963786	18826610	0.72	0.987657439684474	0.82	0.983693090035176	0.38365091652659	0.0648365928645739	0.0071	0.0057	0.083	0.0121	0.0501	0.0181	0.0147	0.0246	0.0028	0.0406	0.0346	0.0935	0.0021	0.0497	0.1071	0.0183	0.0145	0.0064	0.0025	0.0151	0.0156	0.1709	0.0352	0.1193	0.0498	0.0026
9	rs41304755	18829952	0.72	0.987657439684474	0.82	0.983693090035176	0.388034337368179	0.072439332491911	0.007	0.0057	0.0832	0.0119	0.0502	0.0181	0.0147	0.0246	0.0028	0.0406	0.0345	0.0938	0.0021	0.0499	0.1071	0.0183	0.0144	0.0063	0.0025	0.015	0.0156	0.1706	0.0351	0.1195	0.0498	0.0026
9	rs10122919	18832027	0.72	0.987657439684474	0.82	0.983693090035176	0.299156875436743	0.0943930257383542	0.007	0.0057	0.0832	0.0118	0.0503	0.018	0.0146	0.0247	0.0025	0.0406	0.0345	0.0943	0.0021	0.05	0.1071	0.0183	0.0144	0.0063	0.0022	0.0148	0.0156	0.1707	0.035	0.1194	0.0496	0.0031
9	rs72692417	18832441	0.72	0.987657439684474	0.82	0.983693090035176	0.298282309370907	0.111720374833512	0.007	0.0057	0.0832	0.0118	0.0503	0.018	0.0147	0.0247	0.0025	0.0406	0.0345	0.0944	0.0021	0.05	0.1071	0.0182	0.0144	0.0063	0.0022	0.0148	0.0156	0.1707	0.035	0.1195	0.0496	0.0031
9	rs78814928	18833101	0.72	0.987657439684474	0.82	0.983693090035176	0.312886234296139	0.177757419773831	0.007	0.0057	0.0831	0.0118	0.0505	0.018	0.0147	0.0247	0.0025	0.0407	0.0344	0.0946	0.0021	0.0501	0.1071	0.018	0.0144	0.0063	0.0022	0.0146	0.0156	0.1704	0.0348	0.12	0.0495	0.0031
9	rs7859917	18847325	0.72	0.987657439684474	0.82	0.983693090035176	0.285422131529279	0.218127618961104	0.0068	0.0057	0.0823	0.0117	0.051	0.0178	0.0151	0.0249	0.0026	0.041	0.0341	0.0956	0.0021	0.0501	0.1076	0.0172	0.0145	0.0062	0.0021	0.014	0.0159	0.1693	0.0342	0.1221	0.0488	0.003
9	rs934483	18852226	0.72	0.987657439684474	0.82	0.983693090035176	0.252021784109093	0.207036478098003	0.0066	0.0056	0.0821	0.0104	0.0509	0.0169	0.0157	0.0249	0.0026	0.041	0.0345	0.0979	0.0021	0.0495	0.1078	0.0161	0.0149	0.0059	0.0022	0.0138	0.0161	0.1689	0.0337	0.1246	0.0483	0.003
9	rs7033096	18856840	0.72	0.987657439684474	0.83	0.907803730152893	0.252909279206347	0.211492539641594	0.0067	0.0055	0.082	0.0105	0.0507	0.0169	0.0157	0.025	0.0025	0.0412	0.0349	0.0976	0.0021	0.0494	0.1078	0.016	0.0151	0.0058	0.0022	0.0137	0.0161	0.169	0.0336	0.125	0.0483	0.0027
9	rs12346025	18858945	0.72	0.987657439684474	0.83	0.907803730152893	0.248181042858629	0.224069653087461	0.0067	0.0055	0.0823	0.0105	0.0506	0.0169	0.0158	0.025	0.0025	0.041	0.0349	0.0977	0.0021	0.0492	0.1078	0.016	0.0154	0.0058	0.0022	0.0137	0.0161	0.1688	0.0336	0.1251	0.0483	0.0027
9	rs7039790	18863560	0.72	0.987657439684474	0.83	0.907803730152893	0.194158707689713	0.198115648868462	0.0065	0.0055	0.0818	0.0106	0.0506	0.0173	0.0154	0.0248	0.0023	0.0408	0.0348	0.0978	0.0023	0.0496	0.108	0.016	0.0156	0.0057	0.0021	0.0138	0.0161	0.1684	0.0334	0.1261	0.048	0.0026
9	rs74970545	18871191	0.72	0.987657439684474	0.83	0.907803730152893	0.214869904849349	0.169492884817012	0.0064	0.0052	0.08	0.0104	0.0505	0.0178	0.0153	0.0248	0.0024	0.0406	0.0351	0.0981	0.0027	0.051	0.1076	0.0155	0.0159	0.0054	0.0024	0.0142	0.016	0.1675	0.0329	0.1278	0.0477	0.0025
9	rs7858574	18882338	0.72	0.987657439684474	0.83	0.907803730152893	0.235954128521652	0.164092450458626	0.0063	0.0052	0.0795	0.0104	0.0505	0.0179	0.0151	0.0249	0.0024	0.0405	0.0353	0.0981	0.0028	0.0515	0.1074	0.0153	0.0161	0.0052	0.0024	0.0143	0.0159	0.1671	0.0328	0.1286	0.0477	0.0025
9	rs1368772	18882562	0.72	0.987657439684474	0.83	0.907803730152893	0.25491238003207	0.200725750430196	0.0063	0.0052	0.0795	0.0103	0.0505	0.0179	0.0151	0.0249	0.0024	0.0405	0.0353	0.0982	0.0029	0.0515	0.1074	0.0153	0.0161	0.0052	0.0024	0.0143	0.0159	0.1671	0.0328	0.1287	0.0477	0.0025
9	rs12236684	18886004	0.72	0.987657439684474	0.83	0.907803730152893	0.259259523409384	0.227987104214197	0.0063	0.0052	0.0795	0.0101	0.0505	0.0179	0.0152	0.0249	0.0025	0.0403	0.0353	0.0984	0.0031	0.0516	0.1075	0.0153	0.016	0.0052	0.0024	0.0142	0.0158	0.1665	0.0327	0.1293	0.0476	0.0026
9	rs4977459	18887178	0.72	0.987657439684474	0.82	0.983693090035176	0.268303195442508	0.253975961160629	0.0063	0.0052	0.0795	0.0101	0.0505	0.0179	0.0152	0.0249	0.0025	0.0403	0.0353	0.0985	0.0031	0.0516	0.1075	0.0153	0.016	0.0052	0.0024	0.0142	0.0158	0.1664	0.0327	0.1294	0.0476	0.0026
9	rs7027026	18890883	0.72	0.987657439684474	0.82	0.983693090035176	0.249413617450566	0.245996054576213	0.0063	0.0052	0.0799	0.0103	0.0502	0.018	0.0154	0.0247	0.0025	0.0399	0.0353	0.0986	0.0032	0.0513	0.1075	0.0154	0.016	0.0053	0.0024	0.0142	0.0157	0.1664	0.0326	0.1298	0.0476	0.0025
9	rs56232125	18892827	0.72	0.987657439684474	0.82	0.983693090035176	0.252066118339555	0.256691534048033	0.0063	0.0053	0.08	0.0104	0.0501	0.018	0.0155	0.0246	0.0025	0.0398	0.0353	0.0987	0.0033	0.0511	0.1075	0.0154	0.016	0.0053	0.0024	0.0142	0.0157	0.1664	0.0326	0.1299	0.0475	0.0025
9	rs34622226	18893166	0.72	0.987657439684474	0.82	0.983693090035176	0.256924112244875	0.269252913958168	0.0063	0.0053	0.08	0.0104	0.0501	0.018	0.0155	0.0249	0.0025	0.0397	0.0354	0.0987	0.0033	0.0511	0.1072	0.0154	0.016	0.0053	0.0024	0.0142	0.0157	0.1664	0.0326	0.13	0.0475	0.0025
9	rs72692475	18897870	0.72	0.987657439684474	0.82	0.983693090035176	0.228579783410398	0.201563401748417	0.0063	0.0055	0.0798	0.0104	0.0501	0.0181	0.0155	0.0248	0.0024	0.0398	0.0353	0.0989	0.0033	0.0508	0.1073	0.0155	0.016	0.0053	0.0024	0.0142	0.0157	0.1661	0.0325	0.1303	0.0474	0.0024
9	rs78212667	18903943	0.72	0.987657439684474	0.82	0.983693090035176	0.226359385935343	0.278388442716817	0.0062	0.0055	0.0799	0.0107	0.05	0.0183	0.0155	0.0247	0.0024	0.04	0.0351	0.0991	0.0033	0.0507	0.1072	0.0156	0.0159	0.0053	0.0024	0.0142	0.0157	0.1659	0.0324	0.1305	0.0473	0.0024
9	rs73425262	18904986	0.72	0.987657439684474	0.82	0.983693090035176	0.203597331784003	0.208836326861065	0.0062	0.0055	0.0799	0.0107	0.05	0.0183	0.0155	0.0247	0.0024	0.04	0.0351	0.0991	0.0033	0.0507	0.1072	0.0156	0.0159	0.0053	0.0024	0.0142	0.0157	0.1658	0.0324	0.1304	0.0473	0.0024
9	rs7864878	18905289	0.72	0.987657439684474	0.82	0.983693090035176	0.212402477810865	0.21309159484377	0.0062	0.0055	0.08	0.0108	0.0499	0.0183	0.0152	0.0247	0.0024	0.04	0.0351	0.0991	0.0033	0.0507	0.107	0.0157	0.0159	0.0053	0.0024	0.0145	0.0156	0.1659	0.0323	0.1307	0.0472	0.0024
9	rs945440	18907551	0.72	0.987657439684474	0.82	0.983693090035176	0.190083394453065	0.142934327898062	0.0061	0.0055	0.08	0.0112	0.0489	0.0184	0.0151	0.0247	0.0021	0.0401	0.035	0.0994	0.0035	0.0507	0.1075	0.0163	0.0166	0.0055	0.0022	0.0148	0.016	0.1653	0.032	0.1301	0.0465	0.0025
9	rs943531	18907625	0.72	0.987657439684474	0.81	1.06340942734078	0.199877012251919	0.143585361395857	0.0061	0.0055	0.08	0.0112	0.0488	0.0184	0.0151	0.0247	0.0021	0.0401	0.035	0.0994	0.0035	0.0507	0.1076	0.0163	0.0166	0.0055	0.0022	0.0148	0.016	0.1653	0.032	0.1301	0.0465	0.0025
9	rs731168	18907844	0.72	0.987657439684474	0.81	1.06340942734078	0.193584424359606	0.152716186488065	0.0061	0.0055	0.0797	0.0112	0.0488	0.0185	0.0151	0.0248	0.0021	0.0401	0.035	0.1002	0.0035	0.0507	0.1076	0.0163	0.0159	0.0055	0.0021	0.0149	0.0161	0.1653	0.0319	0.1301	0.0465	0.0025
9	rs117845166	18909742	0.72	0.987657439684474	0.81	1.06340942734078	0.225316215479154	0.104273747164463	0.006	0.0056	0.0788	0.0115	0.0483	0.0188	0.0154	0.0251	0.002	0.0398	0.0348	0.1003	0.0034	0.0505	0.1074	0.0165	0.0163	0.006	0.0021	0.0155	0.0162	0.1648	0.0315	0.1305	0.0464	0.0025
9	rs11794832	18910581	0.72	0.987657439684474	0.81	1.06340942734078	0.270371565526841	0.101808540055431	0.0059	0.0056	0.0782	0.0118	0.0477	0.0189	0.0155	0.0254	0.0019	0.0396	0.0354	0.1004	0.0034	0.0503	0.1072	0.0166	0.0166	0.0063	0.002	0.0159	0.0162	0.1644	0.0312	0.1308	0.0463	0.0025
9	rs16937178	18911029	0.72	0.987657439684474	0.81	1.06340942734078	0.267157814232525	0.0889774124480261	0.0058	0.0056	0.0778	0.012	0.0476	0.0191	0.0156	0.0255	0.0019	0.0393	0.0353	0.1005	0.0033	0.0503	0.1071	0.0166	0.0167	0.0063	0.002	0.016	0.0165	0.1641	0.0311	0.1305	0.0464	0.0025
9	rs7848255	18911628	0.72	0.987657439684474	0.8	1.14699780192835	0.277655092187807	0.0573325947688789	0.0057	0.0056	0.0778	0.0122	0.0471	0.0197	0.0158	0.0254	0.0019	0.0388	0.0353	0.1004	0.0033	0.0502	0.1069	0.0169	0.017	0.0063	0.002	0.016	0.0168	0.164	0.0311	0.1308	0.0464	0.0026
9	rs17808244	18913052	0.72	0.987657439684474	0.8	1.14699780192835	0.267157814232525	0.0634800449719103	0.0052	0.0056	0.0772	0.012	0.0461	0.0194	0.0159	0.0253	0.0019	0.0383	0.0359	0.1007	0.0031	0.0487	0.1067	0.0172	0.0171	0.0059	0.0018	0.0163	0.0174	0.1655	0.0311	0.1326	0.0463	0.0027
9	rs10811061	18914103	0.72	0.987657439684474	0.81	1.06340942734078	0.309757593390602	0.0736564921435649	0.0051	0.0056	0.0769	0.012	0.0463	0.0194	0.0165	0.025	0.0019	0.0383	0.036	0.1009	0.003	0.0475	0.106	0.0176	0.0172	0.0059	0.0017	0.0162	0.0176	0.166	0.0311	0.1327	0.0463	0.0028
9	rs12553844	18916932	0.72	0.987657439684474	0.81	1.06340942734078	0.316381929845692	0.0530082457957203	0.005	0.0058	0.076	0.0121	0.0467	0.0196	0.0174	0.0251	0.002	0.0383	0.0364	0.1009	0.0032	0.0477	0.1051	0.0176	0.0172	0.0058	0.0017	0.0164	0.0178	0.1654	0.031	0.1323	0.0463	0.0029
9	rs2148850	18917483	0.72	0.987657439684474	0.81	1.06340942734078	0.405762504789155	0.0632776061613162	0.005	0.0057	0.0759	0.0123	0.0468	0.0196	0.0175	0.025	0.002	0.0382	0.0364	0.1008	0.0032	0.0479	0.1048	0.0178	0.0173	0.0062	0.0017	0.0161	0.0178	0.1652	0.0311	0.1324	0.046	0.003
9	rs111518254	18918024	0.72	0.987657439684474	0.82	0.983693090035176	0.367830844540262	0.0430218046720096	0.005	0.0057	0.0758	0.0123	0.0468	0.0197	0.0176	0.025	0.002	0.0383	0.0367	0.1009	0.0032	0.0479	0.1045	0.0177	0.0174	0.0062	0.0017	0.0164	0.0178	0.1652	0.031	0.1319	0.0459	0.003
9	rs77788331	18919270	0.72	0.987657439684474	0.82	0.983693090035176	0.340484497732628	0.0426802090410908	0.005	0.0057	0.0758	0.0125	0.0468	0.0197	0.0177	0.0251	0.002	0.0383	0.0368	0.1013	0.0031	0.048	0.1043	0.0176	0.0175	0.0062	0.0017	0.0164	0.0179	0.1648	0.0307	0.1318	0.0457	0.003
9	rs10811063	18921386	0.71	1.0779007643746	0.82	0.983693090035176	0.369023204285926	0.0504720913336642	0.005	0.0057	0.0754	0.0126	0.0467	0.0199	0.018	0.0253	0.0019	0.0384	0.0369	0.1019	0.0031	0.0482	0.104	0.0172	0.0177	0.0062	0.0017	0.0163	0.0181	0.1646	0.0307	0.1318	0.0453	0.003
9	rs149433946	18923130	0.72	0.987657439684474	0.83	0.907803730152893	0.358897606194796	0.0509626999900096	0.005	0.0057	0.0752	0.0127	0.0465	0.0199	0.0181	0.0251	0.0019	0.0384	0.0369	0.1018	0.0031	0.0485	0.1039	0.0174	0.0179	0.0061	0.0017	0.0163	0.0185	0.1646	0.0307	0.1314	0.0449	0.0031
9	rs116966130	18925962	0.72	0.987657439684474	0.83	0.907803730152893	0.410328273770668	0.0498008885775442	0.0051	0.0057	0.0748	0.0129	0.0462	0.0201	0.0184	0.025	0.0018	0.0386	0.0373	0.1016	0.003	0.0487	0.1036	0.0177	0.0182	0.0062	0.0017	0.0163	0.0196	0.1644	0.0308	0.1303	0.044	0.0031
9	rs4977465	18926608	0.72	0.987657439684474	0.83	0.907803730152893	0.389482494713887	0.048350110809401	0.0051	0.0057	0.0748	0.0129	0.0461	0.0201	0.0185	0.025	0.0019	0.0383	0.0374	0.1015	0.0031	0.0488	0.1036	0.0177	0.0182	0.0061	0.0017	0.0163	0.0198	0.1647	0.0307	0.13	0.0439	0.0031
9	rs7031603	18926997	0.72	0.987657439684474	0.83	0.907803730152893	0.336127555857039	0.0453883993183297	0.005	0.0056	0.0749	0.0134	0.0463	0.0202	0.0185	0.025	0.0018	0.0383	0.0373	0.1011	0.003	0.0488	0.104	0.018	0.0186	0.006	0.0017	0.0159	0.0201	0.1646	0.0306	0.129	0.0444	0.0031
9	rs4977467	18927177	0.72	0.987657439684474	0.83	0.907803730152893	0.346181530478644	0.0547077667831188	0.005	0.0055	0.0749	0.0137	0.0464	0.0204	0.0188	0.0249	0.0018	0.0382	0.0372	0.1009	0.0029	0.0481	0.1044	0.018	0.0188	0.006	0.0017	0.0162	0.0204	0.1645	0.0304	0.1289	0.0442	0.003
9	Affx-33487157	18927464	0.72	0.987657439684474	0.84	0.835693000351761	0.301154017791969	0.0760429869509714	0.0049	0.0054	0.0761	0.0143	0.0469	0.0205	0.0192	0.0245	0.0017	0.0381	0.037	0.1002	0.0029	0.048	0.105	0.0181	0.0191	0.006	0.0017	0.0163	0.0209	0.1646	0.0296	0.1274	0.044	0.003
9	rs945442	18927768	0.72	0.987657439684474	0.84	0.835693000351761	0.329595668261993	0.086585931532156	0.0049	0.0053	0.0764	0.0146	0.0472	0.0206	0.0195	0.024	0.0017	0.0382	0.0368	0.099	0.0028	0.048	0.1062	0.0183	0.0193	0.006	0.0017	0.0165	0.0213	0.1654	0.029	0.1256	0.0439	0.0029
9	rs34243148	18928210	0.72	0.987657439684474	0.84	0.835693000351761	0.339340578298048	0.100665969971369	0.0049	0.0052	0.0764	0.0147	0.047	0.0207	0.0195	0.0239	0.0017	0.038	0.0367	0.0986	0.0027	0.0479	0.1066	0.0183	0.0199	0.006	0.0018	0.0166	0.0215	0.1655	0.029	0.1255	0.0434	0.0029
9	rs34044510	18928441	0.72	0.987657439684474	0.84	0.835693000351761	0.332621864407258	0.101563281012399	0.0049	0.0052	0.0764	0.0147	0.047	0.0207	0.0195	0.0242	0.0017	0.038	0.0367	0.0986	0.0027	0.0479	0.1065	0.0184	0.0199	0.006	0.0018	0.0165	0.0215	0.1655	0.029	0.1255	0.0433	0.0029
9	rs34932739	18928536	0.72	0.987657439684474	0.84	0.835693000351761	0.344137519497226	0.0969473785145671	0.0049	0.0052	0.0765	0.0145	0.047	0.0206	0.0196	0.0242	0.0018	0.0381	0.0367	0.0987	0.0027	0.0478	0.1065	0.0183	0.0198	0.006	0.0018	0.0164	0.0215	0.1657	0.029	0.1256	0.0433	0.003
9	rs7853022	18930055	0.72	0.987657439684474	0.84	0.835693000351761	0.338043094642521	0.0941549343395938	0.0048	0.0052	0.0766	0.0146	0.047	0.0208	0.0196	0.0241	0.0018	0.0381	0.0366	0.0987	0.0027	0.0478	0.1066	0.0183	0.0196	0.006	0.0018	0.0164	0.0216	0.1657	0.029	0.1255	0.0431	0.003
9	rs1571228	18930222	0.72	0.987657439684474	0.84	0.835693000351761	0.355909392999222	0.105100556467389	0.0048	0.0052	0.0766	0.0146	0.047	0.0209	0.0196	0.024	0.0018	0.0381	0.0366	0.0987	0.0024	0.0478	0.1066	0.0184	0.0197	0.006	0.0018	0.0164	0.0216	0.1656	0.029	0.1256	0.0431	0.003
9	rs1932456	18932805	0.72	0.987657439684474	0.84	0.835693000351761	0.353305245210214	0.109945540879204	0.0049	0.0052	0.077	0.0149	0.0471	0.0211	0.0198	0.024	0.0018	0.038	0.0365	0.0976	0.0024	0.0476	0.1066	0.0185	0.0199	0.0058	0.0019	0.0166	0.0219	0.1659	0.0289	0.1253	0.0427	0.0031
9	rs10811067	18933274	0.72	0.987657439684474	0.84	0.835693000351761	0.368860493684317	0.103861291198418	0.0049	0.0052	0.0771	0.0149	0.0472	0.0211	0.0197	0.024	0.0018	0.038	0.0364	0.0972	0.0024	0.0476	0.1062	0.0186	0.0198	0.0058	0.0019	0.0166	0.0222	0.1663	0.0289	0.1253	0.0427	0.0031
9	rs10963847	18935819	0.71	1.0779007643746	0.84	0.835693000351761	0.357028468255535	0.0965464935360461	0.0049	0.0051	0.0776	0.0154	0.0473	0.0213	0.0198	0.0247	0.0019	0.0379	0.036	0.0966	0.0025	0.0475	0.1046	0.0189	0.0197	0.0058	0.0019	0.0167	0.0229	0.166	0.0294	0.1244	0.043	0.0032
9	rs945444	18936179	0.71	1.0779007643746	0.84	0.835693000351761	0.254421935890704	0.0879713630836043	0.0048	0.0053	0.0779	0.0157	0.0477	0.0221	0.0191	0.025	0.0022	0.038	0.0357	0.0963	0.0026	0.0477	0.1044	0.0189	0.0198	0.0057	0.0019	0.0167	0.0231	0.1654	0.0295	0.1232	0.0429	0.0033
9	rs10963849	18936798	0.71	1.0779007643746	0.84	0.835693000351761	0.246338459556362	0.0967869462338897	0.0048	0.0053	0.0779	0.0161	0.0476	0.0222	0.0191	0.0253	0.0023	0.0377	0.0352	0.0953	0.0026	0.048	0.1043	0.0189	0.0198	0.0056	0.0021	0.0169	0.0233	0.1645	0.0293	0.1243	0.0431	0.0032
9	rs1977445	18937624	0.71	1.0779007643746	0.84	0.835693000351761	0.243588719182953	0.121717540686718	0.0048	0.0054	0.0779	0.0165	0.0475	0.0225	0.019	0.0258	0.0023	0.0374	0.0349	0.0939	0.0026	0.0484	0.1041	0.0189	0.02	0.0054	0.0022	0.017	0.0236	0.1633	0.0291	0.1258	0.0433	0.0032
9	rs7857430	18938782	0.71	1.0779007643746	0.84	0.835693000351761	0.208113073636537	0.13675774220584	0.0048	0.0054	0.0783	0.0171	0.0475	0.0225	0.0197	0.0266	0.0023	0.0371	0.0346	0.0936	0.0025	0.0482	0.1038	0.0191	0.0201	0.0053	0.0023	0.0172	0.0239	0.1622	0.0294	0.1251	0.0432	0.003
9	rs73648809	18942204	0.71	1.0779007643746	0.84	0.835693000351761	0.162835961213039	0.191692494967594	0.0047	0.0053	0.0787	0.0176	0.0466	0.0225	0.02	0.0272	0.0024	0.037	0.0345	0.0938	0.0024	0.0482	0.1035	0.0193	0.0203	0.0046	0.0023	0.0172	0.0245	0.1619	0.0293	0.1241	0.0438	0.0029
9	rs7032493	18944215	0.71	1.0779007643746	0.85	0.767309033253442	0.153781787258371	0.207036478098003	0.0047	0.0054	0.0787	0.0181	0.0467	0.0226	0.0201	0.0275	0.0024	0.0367	0.0345	0.0939	0.0024	0.0475	0.1035	0.0194	0.0204	0.0045	0.0023	0.0173	0.0246	0.162	0.0293	0.1237	0.0436	0.0029
9	rs6475273	18950787	0.71	1.0779007643746	0.84	0.835693000351761	0.158986536549441	0.244990302826352	0.0046	0.0054	0.0788	0.0192	0.0467	0.0223	0.0204	0.0277	0.0027	0.0365	0.0341	0.0937	0.0023	0.0474	0.1031	0.0198	0.0205	0.0042	0.0023	0.0174	0.0245	0.1621	0.0294	0.1232	0.0436	0.0028
9	rs7021572	18950895	0.71	1.0779007643746	0.84	0.835693000351761	0.15970418699239	0.253524251043668	0.0046	0.0054	0.0788	0.0192	0.0467	0.0223	0.0204	0.0277	0.0027	0.0363	0.034	0.0937	0.0023	0.0474	0.1032	0.0198	0.0205	0.0042	0.0023	0.0174	0.0245	0.1622	0.0294	0.1232	0.0436	0.0028
9	rs4977477	18953625	0.71	1.0779007643746	0.84	0.835693000351761	0.166248557657743	0.264205897450998	0.0046	0.0054	0.0787	0.0193	0.0467	0.0223	0.0204	0.0278	0.0026	0.0362	0.0339	0.0938	0.0023	0.0474	0.1031	0.0197	0.0206	0.0041	0.0023	0.0174	0.0245	0.162	0.0295	0.1232	0.0436	0.0029
9	rs10733358	18953905	0.71	1.0779007643746	0.84	0.835693000351761	0.202968026466833	0.34211154935086	0.0046	0.0054	0.0788	0.0197	0.0467	0.0233	0.0204	0.0277	0.0026	0.0362	0.0339	0.0937	0.0023	0.0463	0.1031	0.0198	0.0227	0.0041	0.0023	0.0172	0.0244	0.1621	0.0295	0.1222	0.0426	0.0029
9	rs10963871	18957669	0.71	1.0779007643746	0.84	0.835693000351761	0.201516985581151	0.365195160757507	0.0045	0.0053	0.0791	0.0199	0.047	0.0232	0.0206	0.0278	0.0026	0.0362	0.0338	0.094	0.0022	0.046	0.1031	0.0199	0.0228	0.004	0.0024	0.0172	0.0244	0.1615	0.0297	0.1219	0.0426	0.0028
9	rs7024220	18972704	0.71	1.0779007643746	0.84	0.835693000351761	0.21430219379878	0.432139747977925	0.0045	0.0053	0.0797	0.0202	0.047	0.0231	0.021	0.0278	0.0026	0.036	0.0337	0.0941	0.0021	0.0456	0.103	0.0199	0.0229	0.004	0.0025	0.0173	0.0248	0.1609	0.03	0.1214	0.0426	0.0028
9	rs7024351	18972801	0.71	1.0779007643746	0.84	0.835693000351761	0.210391945347553	0.430162271218528	0.0045	0.0053	0.0796	0.0202	0.047	0.0231	0.021	0.0278	0.0026	0.036	0.0337	0.0941	0.0021	0.0456	0.1032	0.0199	0.0229	0.004	0.0025	0.0173	0.0248	0.1608	0.03	0.1212	0.0427	0.0028
9	rs12380170	18973390	0.71	1.0779007643746	0.85	0.767309033253442	0.210913648015099	0.437027889341484	0.0045	0.0053	0.0796	0.0202	0.047	0.0231	0.021	0.0278	0.0026	0.036	0.0337	0.0941	0.0021	0.0456	0.1032	0.02	0.0229	0.004	0.0025	0.0173	0.0248	0.1608	0.03	0.1212	0.0427	0.0028
9	rs7048093	18974009	0.71	1.0779007643746	0.84	0.835693000351761	0.223569733223246	0.488872469287129	0.0044	0.0051	0.0796	0.0203	0.0472	0.0231	0.021	0.0279	0.0026	0.036	0.0337	0.0941	0.0021	0.0456	0.1029	0.02	0.023	0.0036	0.0025	0.0173	0.0248	0.1608	0.0301	0.1212	0.0429	0.0026
9	rs117403768	18978051	0.71	1.0779007643746	0.84	0.835693000351761	0.236510296594103	0.507354710870207	0.0044	0.0051	0.0783	0.0202	0.0478	0.023	0.0209	0.0282	0.0026	0.0359	0.0333	0.0945	0.0021	0.0459	0.1033	0.0201	0.0228	0.0035	0.0027	0.0176	0.0247	0.1587	0.0307	0.1223	0.0428	0.0028
9	rs117653408	18987037	0.71	1.0779007643746	0.84	0.835693000351761	0.248532865407634	0.455655002605928	0.0045	0.0051	0.0776	0.0202	0.0482	0.0229	0.0209	0.0284	0.0027	0.0358	0.0331	0.0947	0.0022	0.0461	0.1035	0.0202	0.0226	0.0035	0.0028	0.0178	0.0247	0.158	0.0309	0.1226	0.0427	0.0029
9	rs78970294	18989578	0.71	1.0779007643746	0.84	0.835693000351761	0.247917355323121	0.450178624323977	0.0045	0.0051	0.0776	0.0202	0.0482	0.0229	0.0209	0.0284	0.0027	0.0358	0.0331	0.0947	0.0022	0.0461	0.1035	0.0202	0.0226	0.0035	0.0028	0.0178	0.0247	0.158	0.0309	0.1226	0.0427	0.0029
9	rs10811083	18993373	0.71	1.0779007643746	0.84	0.835693000351761	0.256252576123899	0.442859865769629	0.0045	0.0051	0.0776	0.0202	0.0482	0.0228	0.0207	0.0284	0.0027	0.0358	0.033	0.0947	0.0022	0.0461	0.1035	0.0202	0.0225	0.0035	0.0028	0.0178	0.0247	0.158	0.031	0.1232	0.0427	0.0029
9	rs62560431	19012750	0.71	1.0779007643746	0.84	0.835693000351761	0.243197284381228	0.452714285927373	0.0044	0.0051	0.0774	0.0197	0.0485	0.0228	0.0207	0.0283	0.0026	0.0359	0.0336	0.0947	0.0022	0.0465	0.1036	0.0203	0.0225	0.0032	0.0027	0.0178	0.0248	0.1578	0.0305	0.1231	0.043	0.0029
9	rs10811099	19017723	0.71	1.0779007643746	0.84	0.835693000351761	0.239689964652017	0.442328836132061	0.0043	0.0051	0.0773	0.0196	0.0486	0.0228	0.0207	0.0283	0.0026	0.036	0.0338	0.0947	0.0022	0.0466	0.1036	0.0203	0.0225	0.0031	0.0027	0.0177	0.0248	0.1578	0.0304	0.123	0.0431	0.003
9	rs112883241	19025234	0.71	1.0779007643746	0.84	0.835693000351761	0.253264754949737	0.451779657269403	0.0043	0.0052	0.0768	0.0198	0.0487	0.0229	0.021	0.0282	0.0026	0.0361	0.0337	0.0946	0.0022	0.0466	0.1035	0.0205	0.0226	0.0031	0.0026	0.0177	0.0253	0.1571	0.0307	0.1226	0.0429	0.0032
9	rs10811104	19030303	0.72	0.987657439684474	0.84	0.835693000351761	0.268028061995042	0.499529765467314	0.0043	0.0053	0.0767	0.0199	0.0488	0.0228	0.0209	0.0284	0.0026	0.0362	0.0335	0.0946	0.0023	0.0464	0.1033	0.0207	0.0226	0.0032	0.0025	0.0178	0.0255	0.1566	0.0308	0.1224	0.0431	0.0034
9	rs10963922	19033058	0.72	0.987657439684474	0.84	0.835693000351761	0.26464731776937	0.481257619688119	0.0043	0.0053	0.0767	0.0198	0.0489	0.0228	0.0208	0.0284	0.0026	0.0363	0.0334	0.0947	0.0023	0.0464	0.1034	0.0206	0.0225	0.0032	0.0026	0.0177	0.0255	0.1566	0.0309	0.1223	0.0431	0.0034
9	rs10963932	19051733	0.72	0.987657439684474	0.85	0.767309033253442	0.296634062793717	0.556202062872959	0.0043	0.0055	0.0771	0.02	0.0489	0.0227	0.0208	0.0285	0.0026	0.0363	0.0332	0.0947	0.0025	0.0467	0.1033	0.0206	0.0227	0.0027	0.0027	0.0176	0.0255	0.1561	0.0311	0.1216	0.0429	0.0036
9	rs150852615	19058483	0.72	0.987657439684474	0.85	0.767309033253442	0.263601284833904	0.622992659857389	0.0045	0.0055	0.0771	0.02	0.0489	0.0226	0.021	0.0285	0.0026	0.0364	0.0333	0.0948	0.0025	0.0465	0.1036	0.0207	0.0225	0.0029	0.0028	0.0176	0.0254	0.1559	0.0311	0.1209	0.043	0.0037
9	rs10511670	19058743	0.72	0.987657439684474	0.85	0.767309033253442	0.263011043460421	0.625162909660459	0.0045	0.0055	0.0771	0.02	0.0489	0.0226	0.021	0.0285	0.0026	0.0364	0.0333	0.0948	0.0025	0.0465	0.1036	0.0207	0.0225	0.0029	0.0028	0.0176	0.0254	0.1559	0.0311	0.1209	0.043	0.0037
9	rs72696450	19059155	0.72	0.987657439684474	0.85	0.767309033253442	0.262648175124953	0.629798681891844	0.0045	0.0055	0.0771	0.02	0.0489	0.0226	0.021	0.0285	0.0026	0.0364	0.0333	0.0948	0.0025	0.0465	0.1036	0.0207	0.0225	0.0029	0.0028	0.0176	0.0254	0.1559	0.0311	0.1209	0.043	0.0037
9	rs4645631	19065152	0.72	0.987657439684474	0.85	0.767309033253442	0.262285578923397	0.597519306331917	0.0045	0.0056	0.0771	0.02	0.0489	0.0226	0.0211	0.0285	0.0026	0.0364	0.0333	0.0946	0.0025	0.0464	0.1036	0.0208	0.0225	0.0029	0.0028	0.0176	0.0254	0.1559	0.0311	0.1209	0.0429	0.0038
9	rs10811110	19069911	0.72	0.987657439684474	0.85	0.767309033253442	0.265148389062787	0.625886719695506	0.0045	0.0056	0.077	0.02	0.0489	0.0226	0.0211	0.0284	0.0026	0.0364	0.0333	0.0946	0.0025	0.0464	0.1036	0.0209	0.0226	0.0029	0.0028	0.0175	0.0254	0.1559	0.0311	0.1208	0.0429	0.0038
9	rs142022872	19080577	0.72	0.987657439684474	0.85	0.767309033253442	0.284806010666514	0.709639064993121	0.0045	0.0056	0.0769	0.02	0.0489	0.0226	0.0212	0.0284	0.0027	0.0363	0.0332	0.0944	0.0025	0.0463	0.1038	0.021	0.0226	0.0029	0.0029	0.0174	0.0253	0.1558	0.0312	0.1208	0.043	0.0039
9	rs7875404	19087154	0.72	0.987657439684474	0.85	0.767309033253442	0.299838033579407	0.732667579725419	0.0045	0.0057	0.0768	0.02	0.0489	0.0226	0.0213	0.0283	0.0027	0.0363	0.0332	0.0943	0.0025	0.0462	0.1039	0.0211	0.0226	0.003	0.003	0.0174	0.0253	0.1557	0.0312	0.1208	0.0431	0.0039
9	rs7865126	19102828	0.72	0.987657439684474	0.85	0.767309033253442	0.350235513150186	0.789405825413706	0.0046	0.0058	0.076	0.0201	0.0488	0.0227	0.0216	0.0281	0.0027	0.0362	0.0332	0.0941	0.0026	0.0461	0.1044	0.0213	0.0227	0.0031	0.0033	0.0171	0.0252	0.1557	0.0313	0.1201	0.0432	0.0041
9	rs12237614	19115088	0.72	0.987657439684474	0.85	0.767309033253442	0.342569465730361	0.779962259350924	0.0048	0.0059	0.076	0.0198	0.0485	0.0222	0.0215	0.028	0.0028	0.0361	0.0342	0.0944	0.0026	0.0459	0.1046	0.0211	0.0225	0.0033	0.0035	0.017	0.025	0.1556	0.0312	0.1197	0.0433	0.0043
9	rs1042936	19115802	0.72	0.987657439684474	0.86	0.702596200902853	0.337110504463159	0.759031072700811	0.0048	0.006	0.076	0.0198	0.0485	0.0222	0.0215	0.028	0.0028	0.0361	0.0342	0.0944	0.0026	0.0459	0.1046	0.0211	0.0225	0.0033	0.0036	0.017	0.025	0.1555	0.0312	0.1197	0.0433	0.0043
9	rs7847408	19119034	0.72	0.987657439684474	0.86	0.702596200902853	0.343980547278063	0.774945814380718	0.0048	0.006	0.0759	0.0197	0.0484	0.0224	0.0215	0.028	0.0028	0.0362	0.0343	0.0945	0.0026	0.0459	0.1046	0.0212	0.0225	0.0033	0.0036	0.0169	0.0251	0.1555	0.0312	0.1195	0.0433	0.0044
9	rs35568725	19119674	0.72	0.987657439684474	0.86	0.702596200902853	0.353623591557169	0.860674262787573	0.0048	0.006	0.0759	0.0197	0.0484	0.0224	0.0215	0.028	0.0028	0.0362	0.0343	0.0945	0.0026	0.0459	0.1046	0.0212	0.0225	0.0033	0.0036	0.0169	0.0251	0.1555	0.0312	0.1194	0.0433	0.0044
9	rs3808657	19127877	0.72	0.987657439684474	0.86	0.702596200902853	0.500605849078627	1.11442609175716	0.0048	0.006	0.0757	0.0198	0.0483	0.0226	0.0215	0.0281	0.0028	0.0364	0.034	0.0941	0.0026	0.0452	0.1047	0.0213	0.0225	0.0034	0.0039	0.0171	0.0251	0.1555	0.0312	0.1191	0.0435	0.0045
9	rs7849614	19130209	0.73	0.902267913485346	0.86	0.702596200902853	0.429138968374211	0.856017771737236	0.0052	0.0064	0.0757	0.0202	0.0483	0.0234	0.0223	0.0278	0.0028	0.0371	0.0355	0.0941	0.0024	0.0461	0.1035	0.0226	0.0226	0.0037	0.0041	0.0176	0.0251	0.1532	0.0303	0.1166	0.0423	0.0044
9	rs10963975	19131123	0.73	0.902267913485346	0.87	0.641494868499257	0.297894049922907	0.754497191514811	0.0055	0.0068	0.0759	0.0202	0.0479	0.0243	0.0225	0.0281	0.0027	0.0373	0.0361	0.0938	0.0026	0.0463	0.1047	0.0229	0.0223	0.0039	0.0042	0.0182	0.0253	0.1501	0.0306	0.1145	0.0424	0.0044
9	rs12349199	19137825	0.73	0.902267913485346	0.88	0.583941145430028	0.0747972014856334	0.49884484575666	0.007	0.0086	0.0775	0.0205	0.046	0.0279	0.0235	0.0289	0.0026	0.0382	0.038	0.0933	0.0034	0.0476	0.1093	0.0246	0.0207	0.0043	0.004	0.0203	0.0259	0.1365	0.0323	0.1042	0.0435	0.0045
9	rs28687006	19139836	0.73	0.902267913485346	0.88	0.583941145430028	0.0756137403373977	0.437689575104006	0.007	0.0086	0.0776	0.0205	0.046	0.028	0.0235	0.0289	0.0026	0.0381	0.038	0.0931	0.0034	0.0482	0.109	0.0246	0.0207	0.0043	0.004	0.0203	0.0259	0.1366	0.0323	0.104	0.0435	0.0045
9	rs72698341	19143965	0.73	0.902267913485346	0.88	0.583941145430028	0.0812195198151081	0.452847845910839	0.007	0.0086	0.0778	0.0204	0.046	0.0284	0.0235	0.0289	0.0026	0.0378	0.0381	0.0931	0.0034	0.0481	0.1091	0.0247	0.0207	0.0043	0.004	0.0204	0.0257	0.1369	0.0324	0.1037	0.0435	0.0045
9	rs12344731	19146343	0.73	0.902267913485346	0.89	0.529866637543626	0.0815360175372973	0.459539044897554	0.007	0.0086	0.0781	0.0204	0.0459	0.0284	0.0234	0.0289	0.0026	0.0378	0.0381	0.0931	0.0034	0.0481	0.1092	0.0247	0.0207	0.0043	0.004	0.0204	0.0256	0.1368	0.0324	0.1036	0.0434	0.0044
9	rs10811127	19151254	0.73	0.902267913485346	0.89	0.529866637543626	0.0722561902292813	0.417303152941702	0.007	0.0086	0.0785	0.0203	0.0458	0.0284	0.0234	0.0289	0.0027	0.0378	0.0382	0.0932	0.0035	0.0481	0.1092	0.0248	0.0205	0.0044	0.0039	0.0208	0.0254	0.1365	0.0323	0.1033	0.0433	0.0044
9	rs2451646	19152187	0.73	0.902267913485346	0.89	0.529866637543626	0.0719216828771429	0.391265245631438	0.007	0.0086	0.0785	0.0203	0.0457	0.0285	0.0235	0.0289	0.0027	0.0376	0.0383	0.0932	0.0035	0.0481	0.109	0.0248	0.0206	0.0043	0.0039	0.0209	0.0254	0.1364	0.0323	0.1032	0.0437	0.0044
9	rs117352744	19154016	0.73	0.902267913485346	0.9	0.479198205640863	0.0793148332412601	0.389597183044396	0.007	0.0086	0.0785	0.0203	0.0457	0.0285	0.0235	0.0289	0.0026	0.0377	0.0383	0.0934	0.0034	0.048	0.1088	0.0248	0.0206	0.0043	0.0039	0.021	0.0255	0.1362	0.0324	0.1031	0.044	0.0044
9	rs3004297	19156784	0.73	0.902267913485346	0.9	0.479198205640863	0.0827184920564889	0.373279883002207	0.0073	0.0085	0.0785	0.0203	0.046	0.029	0.0236	0.029	0.0025	0.0382	0.039	0.0941	0.0031	0.0474	0.1087	0.0252	0.0207	0.004	0.0038	0.0219	0.0257	0.1341	0.0329	0.1018	0.0443	0.0042
9	rs72698346	19156917	0.73	0.902267913485346	0.89	0.529866637543626	0.0669248384588304	0.34594937803244	0.0074	0.0085	0.0784	0.0203	0.046	0.0289	0.0235	0.029	0.0028	0.0382	0.039	0.0936	0.0032	0.0473	0.1089	0.0252	0.0206	0.004	0.0039	0.0219	0.0257	0.134	0.0329	0.1017	0.0443	0.0042
9	rs72698349	19157395	0.73	0.902267913485346	0.9	0.479198205640863	0.0902122248674032	0.330183462467685	0.0073	0.0084	0.0785	0.0203	0.0459	0.0288	0.0234	0.0289	0.0027	0.0386	0.0392	0.094	0.0032	0.0472	0.1089	0.0252	0.0207	0.0039	0.0042	0.022	0.0256	0.1335	0.0333	0.1012	0.0444	0.0041
9	rs10125884	19158229	0.73	0.902267913485346	0.9	0.479198205640863	0.154586202502959	0.314272812070233	0.0073	0.0082	0.0785	0.0203	0.046	0.0285	0.0233	0.0289	0.0026	0.0392	0.0395	0.0946	0.003	0.0471	0.1088	0.0251	0.0208	0.0037	0.0045	0.0222	0.0255	0.1326	0.0337	0.1009	0.0445	0.004
9	rs10964014	19161100	0.73	0.902267913485346	0.9	0.479198205640863	0.267569845822541	0.306465094689574	0.0072	0.0082	0.0791	0.0204	0.0457	0.0285	0.0232	0.0287	0.0025	0.04	0.0398	0.095	0.0029	0.0471	0.1084	0.0251	0.0208	0.0036	0.0048	0.0223	0.0256	0.1322	0.034	0.1002	0.0445	0.0039
9	rs10811130	19161145	0.73	0.902267913485346	0.9	0.479198205640863	0.268119756166575	0.299191496639808	0.0073	0.0082	0.0791	0.0204	0.0457	0.0285	0.0232	0.0287	0.0025	0.04	0.0398	0.095	0.0029	0.0471	0.1084	0.0251	0.0208	0.0036	0.0048	0.0223	0.0256	0.1322	0.034	0.1002	0.0445	0.0039
9	rs10964015	19161239	0.73	0.902267913485346	0.91	0.431857736337621	0.27221732698097	0.29931031239706	0.0073	0.0082	0.079	0.0204	0.0456	0.0285	0.0232	0.0286	0.0025	0.0405	0.04	0.0947	0.0029	0.0469	0.1084	0.0251	0.0208	0.0036	0.0048	0.0223	0.0256	0.1322	0.034	0.1001	0.0445	0.0039
9	rs10964020	19166110	0.74	0.82166312078733	0.92	0.387761932740255	0.237882410214772	0.19344655532836	0.0078	0.0083	0.0802	0.0202	0.0454	0.0284	0.0228	0.0286	0.0026	0.041	0.0412	0.0948	0.003	0.0467	0.1092	0.0246	0.0208	0.0036	0.0048	0.0226	0.0257	0.1313	0.0342	0.0969	0.0446	0.004
9	rs2451648	19167849	0.74	0.82166312078733	0.92	0.387761932740255	0.208113073636537	0.190560405479322	0.0081	0.0084	0.0807	0.0203	0.0452	0.0285	0.0229	0.0285	0.0027	0.0411	0.0417	0.0949	0.0033	0.0466	0.1093	0.0245	0.0209	0.0037	0.0048	0.0229	0.0258	0.1304	0.0345	0.0953	0.0446	0.004
9	rs78505085	19167994	0.74	0.82166312078733	0.92	0.387761932740255	0.204938270069626	0.189020323484929	0.0081	0.0083	0.0807	0.0203	0.0451	0.0286	0.0229	0.0285	0.0027	0.0412	0.0417	0.095	0.0033	0.0466	0.1094	0.0245	0.0209	0.0037	0.0048	0.0229	0.0258	0.1303	0.0345	0.0953	0.0446	0.004
9	rs10964025	19176406	0.74	0.82166312078733	0.92	0.387761932740255	0.0655204542526524	0.215872693787667	0.0092	0.008	0.0803	0.0207	0.0435	0.0293	0.0228	0.0276	0.0028	0.0413	0.0419	0.0967	0.0036	0.0474	0.1108	0.0237	0.0217	0.0038	0.0038	0.0242	0.0256	0.1271	0.0342	0.0957	0.0446	0.0034
9	rs4977286	19192694	0.74	0.82166312078733	0.92	0.387761932740255	0.0948231644268241	0.222011047405546	0.0093	0.0082	0.0808	0.0207	0.0424	0.0298	0.0221	0.0275	0.0028	0.0414	0.0423	0.0974	0.0036	0.0474	0.1113	0.0232	0.0215	0.0039	0.0036	0.0245	0.0255	0.1268	0.0342	0.0958	0.0448	0.0032
9	rs78144872	19193644	0.74	0.82166312078733	0.92	0.387761932740255	0.0926222399815101	0.216730804214747	0.0093	0.0082	0.0809	0.0207	0.0424	0.0298	0.0221	0.0275	0.0028	0.0414	0.0424	0.0975	0.0036	0.0475	0.1112	0.0231	0.0215	0.0039	0.0036	0.0246	0.0254	0.1267	0.0342	0.0958	0.0448	0.0032
9	rs13297758	19196038	0.74	0.82166312078733	0.92	0.387761932740255	0.0921565960533599	0.207882820614509	0.0093	0.0082	0.0809	0.0206	0.0424	0.0298	0.022	0.0275	0.0028	0.0415	0.0424	0.0976	0.0036	0.0477	0.111	0.0231	0.0215	0.004	0.0035	0.0246	0.0252	0.1266	0.0342	0.0958	0.0448	0.0032
9	rs972461	19208907	0.75	0.745768311887514	0.92	0.387761932740255	0.0674840537599762	0.229188496529739	0.0092	0.0077	0.0826	0.0198	0.0429	0.0298	0.0213	0.0279	0.0027	0.0402	0.0413	0.0981	0.0036	0.0468	0.1148	0.0226	0.0217	0.0039	0.003	0.0249	0.025	0.1248	0.0347	0.0963	0.0454	0.0031
9	rs16937390	19217780	0.74	0.82166312078733	0.92	0.387761932740255	0.141853062051945	0.258052722464064	0.0092	0.0068	0.0856	0.0183	0.0442	0.0297	0.0196	0.0288	0.0027	0.0384	0.0398	0.0999	0.0036	0.0458	0.1208	0.0214	0.0214	0.0038	0.0021	0.0253	0.0247	0.1214	0.0357	0.0962	0.046	0.003
9	rs4977513	19224325	0.74	0.82166312078733	0.92	0.387761932740255	0.155393096267347	0.24778728896017	0.0092	0.0068	0.0857	0.0183	0.0444	0.0296	0.0196	0.0288	0.0027	0.0384	0.0397	0.0999	0.0036	0.0459	0.1213	0.0212	0.0214	0.0038	0.0021	0.0253	0.0246	0.1212	0.0355	0.096	0.0463	0.003
9	rs4977291	19234830	0.74	0.82166312078733	0.92	0.387761932740255	0.19546401101954	0.294923616028765	0.0095	0.0068	0.0856	0.0186	0.0444	0.0298	0.0197	0.0289	0.0028	0.0383	0.0396	0.0994	0.0037	0.0457	0.1212	0.0209	0.0215	0.0038	0.002	0.0253	0.0244	0.121	0.0356	0.0962	0.0464	0.0032
9	rs1329731	19234908	0.74	0.82166312078733	0.92	0.387761932740255	0.166213526132036	0.29421410445727	0.0095	0.0068	0.0856	0.0187	0.0444	0.0295	0.0197	0.0289	0.0028	0.0383	0.0396	0.0994	0.0037	0.0457	0.1212	0.0209	0.0215	0.0038	0.002	0.0253	0.0244	0.121	0.0356	0.0962	0.0464	0.0032
9	rs10811149	19246892	0.74	0.82166312078733	0.91	0.431857736337621	0.152879782097282	0.269598107849824	0.0096	0.0068	0.0857	0.0186	0.0446	0.0294	0.0196	0.0289	0.0028	0.0383	0.0397	0.0993	0.0037	0.0456	0.1214	0.0208	0.0218	0.0038	0.002	0.025	0.0243	0.121	0.0357	0.0963	0.0465	0.0032
9	rs1576385	19254449	0.74	0.82166312078733	0.91	0.431857736337621	0.154317788721116	0.294095902778297	0.0096	0.0068	0.0857	0.0185	0.0446	0.0294	0.0196	0.0288	0.0028	0.0383	0.0397	0.0993	0.0038	0.0456	0.1215	0.0207	0.022	0.0038	0.002	0.025	0.0242	0.121	0.0358	0.0963	0.0465	0.0032
9	rs75884785	19267852	0.74	0.82166312078733	0.91	0.431857736337621	0.16183404935416	0.293977715466915	0.0096	0.0068	0.0857	0.0185	0.0446	0.0294	0.0195	0.0289	0.0028	0.0382	0.0397	0.0993	0.0038	0.0455	0.1216	0.0207	0.0221	0.0038	0.0019	0.025	0.0242	0.1211	0.0358	0.0963	0.0465	0.0032
9	rs2175379	19278526	0.74	0.82166312078733	0.91	0.431857736337621	0.170803789597839	0.297648185287458	0.0096	0.0067	0.0858	0.0186	0.0446	0.0294	0.0195	0.0289	0.0028	0.0382	0.0397	0.099	0.0038	0.0455	0.1215	0.0207	0.0221	0.0038	0.0019	0.025	0.024	0.1212	0.0357	0.0964	0.0469	0.0033
9	rs13286836	19289959	0.74	0.82166312078733	0.91	0.431857736337621	0.180313238056517	0.329449702406831	0.0096	0.0066	0.0859	0.0185	0.0447	0.0294	0.0194	0.0288	0.0028	0.0381	0.0399	0.0991	0.0038	0.0454	0.1213	0.0207	0.0221	0.0037	0.0019	0.0251	0.0241	0.1212	0.0357	0.0964	0.047	0.0033
9	rs41269019	19290794	0.74	0.82166312078733	0.9	0.479198205640863	0.180717476192639	0.331774910618468	0.0096	0.0066	0.0859	0.0185	0.0447	0.0294	0.0194	0.0288	0.0028	0.0381	0.0399	0.0991	0.0038	0.0453	0.1213	0.0207	0.0221	0.0037	0.0018	0.0251	0.0241	0.1212	0.0357	0.0964	0.047	0.0033
9	rs11788720	19296275	0.74	0.82166312078733	0.9	0.479198205640863	0.17334156324523	0.328716419914154	0.0098	0.0066	0.0857	0.0185	0.0449	0.0292	0.0194	0.0287	0.0028	0.0381	0.0401	0.0991	0.0038	0.0453	0.1213	0.0206	0.0221	0.0037	0.0018	0.0251	0.0241	0.1213	0.0357	0.0964	0.0472	0.0033
9	rs79139910	19298554	0.74	0.82166312078733	0.91	0.431857736337621	0.172911116233348	0.317775015679637	0.0098	0.0065	0.0857	0.0186	0.0449	0.0292	0.0194	0.0287	0.0028	0.0381	0.0401	0.0991	0.0038	0.0453	0.1214	0.0206	0.0221	0.0038	0.0018	0.0251	0.0241	0.1213	0.0357	0.0964	0.047	0.0033
9	rs10123360	19303662	0.74	0.82166312078733	0.91	0.431857736337621	0.192438770565446	0.333982135029116	0.0099	0.0065	0.0855	0.0186	0.045	0.0292	0.0194	0.0287	0.0028	0.038	0.0402	0.0991	0.0038	0.0452	0.1216	0.0206	0.0221	0.0037	0.0018	0.0252	0.0241	0.1214	0.0356	0.0964	0.0471	0.0033
9	rs2175377	19305912	0.74	0.82166312078733	0.92	0.387761932740255	0.195194864340776	0.333000619763289	0.0099	0.0065	0.0854	0.0186	0.0451	0.0292	0.0194	0.0287	0.0028	0.038	0.0402	0.0991	0.0038	0.0452	0.1214	0.0206	0.0221	0.0037	0.0017	0.0253	0.0242	0.1215	0.0356	0.0964	0.0471	0.0032
9	rs11791904	19335160	0.74	0.82166312078733	0.92	0.387761932740255	0.213978166284253	0.382689563129021	0.01	0.0064	0.0852	0.0186	0.0448	0.0293	0.0194	0.0287	0.0027	0.0378	0.0403	0.0999	0.0037	0.0452	0.121	0.0205	0.0222	0.0037	0.0017	0.0254	0.0241	0.1215	0.0357	0.0961	0.0472	0.0033
9	rs2666797	19343291	0.74	0.82166312078733	0.92	0.387761932740255	0.216578099394901	0.389212526305506	0.01	0.0064	0.0851	0.0186	0.0449	0.0292	0.0194	0.0288	0.0027	0.0377	0.0405	0.1001	0.0037	0.0452	0.1208	0.0204	0.0222	0.0037	0.0017	0.0255	0.0241	0.1215	0.0358	0.096	0.0473	0.0033
9	rs17818730	19346710	0.74	0.82166312078733	0.93	0.346822133743557	0.216415087143386	0.36721165093302	0.01	0.0063	0.085	0.0186	0.0451	0.0293	0.0194	0.0287	0.0027	0.0376	0.0404	0.1005	0.0036	0.0451	0.1209	0.0204	0.0222	0.0037	0.0016	0.0256	0.0243	0.1216	0.0359	0.0959	0.047	0.0032
9	rs75572195	19360566	0.74	0.82166312078733	0.92	0.387761932740255	0.250914814982002	0.373660076557514	0.0103	0.0064	0.0849	0.0186	0.0454	0.0293	0.0193	0.0285	0.0027	0.0376	0.0403	0.1011	0.0035	0.0448	0.1209	0.0203	0.0223	0.0037	0.0016	0.0257	0.0243	0.1216	0.0361	0.0956	0.0469	0.0031
9	rs41270107	19373813	0.74	0.82166312078733	0.92	0.387761932740255	0.304678250154086	0.404680210884957	0.0107	0.0063	0.0845	0.0186	0.0455	0.0295	0.0193	0.0282	0.0026	0.0378	0.04	0.1011	0.0035	0.0447	0.1206	0.0203	0.0223	0.0037	0.0016	0.0257	0.0243	0.1218	0.0363	0.0959	0.0468	0.0031
9	rs67710536	19376255	0.74	0.82166312078733	0.92	0.387761932740255	0.340172321655829	0.414561407635708	0.0108	0.0063	0.0847	0.0186	0.0455	0.0295	0.0193	0.0281	0.0026	0.0379	0.0399	0.1012	0.0035	0.0447	0.1206	0.0203	0.0223	0.0037	0.0015	0.0257	0.0243	0.1219	0.0363	0.0957	0.0468	0.0031
9	rs2277151	19376408	0.74	0.82166312078733	0.92	0.387761932740255	0.343614422929367	0.409352667664287	0.0108	0.0063	0.0847	0.0186	0.0455	0.0295	0.0193	0.0281	0.0026	0.0379	0.0399	0.1011	0.0035	0.0447	0.1206	0.0203	0.0223	0.0037	0.0015	0.0257	0.0243	0.1219	0.0363	0.0957	0.0468	0.0031
9	rs957	19379367	0.74	0.82166312078733	0.9	0.479198205640863	0.345132537550096	0.385883260852052	0.0108	0.0063	0.0847	0.0187	0.0455	0.0295	0.0193	0.0281	0.0026	0.0376	0.04	0.101	0.0035	0.0447	0.1206	0.0203	0.0223	0.0037	0.0015	0.0258	0.0244	0.122	0.0363	0.0958	0.0465	0.0031
9	rs7031057	19393194	0.74	0.82166312078733	0.91	0.431857736337621	0.340692697621358	0.338902285951402	0.0108	0.0063	0.0847	0.0188	0.0456	0.0295	0.0192	0.028	0.0026	0.0375	0.0398	0.101	0.0036	0.0448	0.1202	0.0202	0.0224	0.004	0.0015	0.026	0.0244	0.1219	0.0365	0.0958	0.0465	0.0031
9	rs4977301	19395650	0.74	0.82166312078733	0.91	0.431857736337621	0.338821275212831	0.334596009092351	0.0108	0.0063	0.0847	0.0188	0.0456	0.0295	0.0192	0.028	0.0026	0.0374	0.0397	0.101	0.0036	0.0448	0.1202	0.0202	0.0224	0.004	0.0015	0.026	0.0244	0.1219	0.0365	0.0958	0.0467	0.0031
9	rs34014457	19397342	0.74	0.82166312078733	0.91	0.431857736337621	0.278871352904468	0.262492136675209	0.0108	0.0064	0.0843	0.0186	0.0457	0.0294	0.0192	0.028	0.0027	0.0374	0.0398	0.101	0.0037	0.0449	0.12	0.0201	0.0224	0.0041	0.0016	0.0259	0.0245	0.1215	0.0367	0.0958	0.0468	0.0033
9	rs2383094	19400351	0.74	0.82166312078733	0.91	0.431857736337621	0.208671499756677	0.24532540769413	0.0109	0.007	0.0829	0.0181	0.0463	0.029	0.0191	0.0279	0.0033	0.037	0.0399	0.101	0.0044	0.0451	0.119	0.0199	0.0223	0.0045	0.0019	0.0257	0.0247	0.12	0.0374	0.096	0.0475	0.0038
9	rs4418423	19403973	0.74	0.82166312078733	0.91	0.431857736337621	0.214910487921068	0.309701196533519	0.0108	0.0066	0.0834	0.018	0.0465	0.0289	0.0191	0.028	0.0032	0.037	0.0399	0.1002	0.0044	0.0453	0.1189	0.0199	0.0227	0.0044	0.0018	0.0258	0.0251	0.1206	0.0382	0.0963	0.0457	0.0038
9	rs75419444	19405649	0.74	0.82166312078733	0.91	0.431857736337621	0.196311276959745	0.299191496639808	0.0108	0.0066	0.0834	0.018	0.0465	0.0289	0.0192	0.0281	0.0032	0.0371	0.0399	0.1001	0.0044	0.0453	0.1187	0.0199	0.0226	0.0044	0.0018	0.0257	0.0251	0.1206	0.0385	0.0962	0.0456	0.0038
9	rs2891132	19408191	0.74	0.82166312078733	0.91	0.431857736337621	0.193775744255508	0.300380292506167	0.0108	0.0066	0.0834	0.018	0.0464	0.0289	0.0193	0.0281	0.0032	0.0371	0.0399	0.0999	0.0044	0.0454	0.1184	0.0198	0.0226	0.0045	0.0018	0.0257	0.0252	0.1206	0.0387	0.0962	0.0456	0.0039
9	rs55901126	19416235	0.74	0.82166312078733	0.91	0.431857736337621	0.177352659137483	0.283400194839941	0.0108	0.0066	0.0834	0.0179	0.0465	0.0289	0.0193	0.0281	0.0032	0.0372	0.0399	0.0998	0.0044	0.0456	0.1183	0.0198	0.0226	0.0045	0.0018	0.0255	0.0252	0.1206	0.0388	0.0961	0.0456	0.0039
9	rs10964136	19434980	0.74	0.82166312078733	0.91	0.431857736337621	0.138464475483302	0.233794382761403	0.0109	0.0066	0.0833	0.0179	0.0471	0.0286	0.0195	0.0282	0.0031	0.0373	0.0403	0.0991	0.0046	0.0465	0.1174	0.02	0.0225	0.0043	0.0018	0.0244	0.0256	0.1204	0.0394	0.0956	0.046	0.0038
9	rs10811184	19438279	0.74	0.82166312078733	0.91	0.431857736337621	0.139725498423475	0.247227084769851	0.0109	0.0065	0.0833	0.0179	0.0472	0.0286	0.0195	0.0284	0.0031	0.0373	0.0404	0.099	0.0046	0.0466	0.1173	0.0201	0.0225	0.0043	0.0018	0.0243	0.0256	0.1203	0.0394	0.0955	0.0461	0.0038
9	rs10120186	19438402	0.74	0.82166312078733	0.9	0.479198205640863	0.138999573364863	0.243539869131469	0.0109	0.0065	0.0833	0.0179	0.0472	0.0286	0.0195	0.0284	0.0032	0.0373	0.0404	0.099	0.0046	0.0466	0.1173	0.0201	0.0225	0.0043	0.0018	0.0243	0.0256	0.1203	0.0394	0.0955	0.0461	0.0038
9	rs117739062	19440753	0.74	0.82166312078733	0.9	0.479198205640863	0.106774776601504	0.220282308031626	0.011	0.0066	0.0834	0.0179	0.0472	0.0285	0.0196	0.0286	0.0032	0.0372	0.0403	0.0983	0.0046	0.0467	0.117	0.0201	0.0225	0.0043	0.0018	0.0241	0.0256	0.1202	0.0395	0.0958	0.0461	0.0038
9	rs16937527	19442379	0.74	0.82166312078733	0.9	0.479198205640863	0.0716506376153801	0.235887693037499	0.0111	0.0067	0.0836	0.0179	0.0473	0.0284	0.0198	0.0292	0.0032	0.0372	0.0402	0.0968	0.0046	0.0467	0.1164	0.0203	0.0225	0.0045	0.002	0.0237	0.0257	0.1198	0.0396	0.0964	0.0463	0.0038
9	rs12348754	19443516	0.74	0.82166312078733	0.9	0.479198205640863	0.0563367035052413	0.242203447592666	0.0112	0.0068	0.0836	0.0179	0.0473	0.0282	0.0199	0.0295	0.0033	0.0371	0.0401	0.0966	0.0046	0.0467	0.1162	0.0205	0.0226	0.0046	0.002	0.0235	0.0258	0.1197	0.0395	0.0969	0.0462	0.0039
9	rs10757059	19446663	0.73	0.902267913485346	0.9	0.479198205640863	0.020649249180763	0.263177223189051	0.0107	0.0069	0.083	0.0181	0.0478	0.028	0.0206	0.0299	0.0033	0.0368	0.04	0.0968	0.0044	0.047	0.1149	0.0209	0.0227	0.0046	0.0021	0.0228	0.0261	0.1194	0.0397	0.0979	0.0458	0.0038
9	rs2383096	19448473	0.73	0.902267913485346	0.9	0.479198205640863	0.00968898315126503	0.250032123118875	0.0104	0.0068	0.0826	0.0182	0.0469	0.0281	0.0211	0.03	0.0032	0.0367	0.0399	0.0978	0.0041	0.0472	0.1147	0.0211	0.0227	0.0046	0.0023	0.0213	0.0261	0.1205	0.0396	0.0981	0.0463	0.0036
9	rs7855215	19450111	0.73	0.902267913485346	0.9	0.479198205640863	0.0097344322433646	0.24801148331801	0.0104	0.0066	0.0826	0.0181	0.047	0.0281	0.0212	0.0299	0.0032	0.0367	0.0401	0.0978	0.004	0.0472	0.1148	0.0212	0.0227	0.0046	0.0022	0.0213	0.0261	0.1203	0.0395	0.0983	0.0464	0.0036
9	rs142441473	19451553	0.73	0.902267913485346	0.9	0.479198205640863	0.00971421275536704	0.25635159060674	0.0104	0.0066	0.0825	0.0181	0.047	0.0281	0.0212	0.0299	0.0032	0.0365	0.0401	0.0979	0.004	0.0471	0.1147	0.0212	0.0227	0.0046	0.0022	0.0213	0.0262	0.1203	0.0396	0.0984	0.0464	0.0036
9	rs12343276	19451807	0.73	0.902267913485346	0.9	0.479198205640863	0.00975975140955596	0.252396086480084	0.0104	0.0066	0.0825	0.0181	0.0471	0.0281	0.0212	0.0299	0.0032	0.0365	0.0401	0.0978	0.004	0.0471	0.1147	0.0212	0.0227	0.0046	0.0022	0.0213	0.0262	0.1203	0.0396	0.0984	0.0464	0.0036
9	rs41270117	19451809	0.73	0.902267913485346	0.9	0.479198205640863	0.00975975140955596	0.252396086480084	0.0104	0.0066	0.0825	0.0181	0.0471	0.0281	0.0212	0.0299	0.0032	0.0365	0.0401	0.0978	0.004	0.0471	0.1147	0.0212	0.0227	0.0046	0.0022	0.0213	0.0262	0.1203	0.0396	0.0984	0.0464	0.0036
9	rs7022373	19452990	0.73	0.902267913485346	0.9	0.479198205640863	0.00972431851882824	0.25138209803717	0.0104	0.0066	0.0828	0.0181	0.0471	0.028	0.0213	0.0299	0.0032	0.0362	0.0401	0.0978	0.004	0.0471	0.1146	0.0213	0.0227	0.0046	0.0023	0.0213	0.0262	0.1204	0.0396	0.0984	0.0463	0.0036
9	rs10964145	19456280	0.74	0.82166312078733	0.91	0.431857736337621	0.0130001905117217	0.262035722368887	0.0103	0.0066	0.0829	0.018	0.0484	0.028	0.0214	0.0298	0.0032	0.0363	0.0394	0.0973	0.004	0.047	0.1144	0.021	0.0226	0.0046	0.0023	0.0211	0.0261	0.1206	0.0396	0.0985	0.0463	0.0036
9	rs10811188	19457947	0.73	0.902267913485346	0.91	0.431857736337621	0.00089119797137692	0.192104727748342	0.0098	0.0065	0.0844	0.0177	0.0492	0.0258	0.0233	0.0295	0.0031	0.0383	0.0401	0.0931	0.0041	0.0471	0.1096	0.0222	0.0221	0.0044	0.0028	0.0201	0.025	0.1226	0.0403	0.1026	0.0459	0.0041
9	rs55821688	19457990	0.73	0.902267913485346	0.91	0.431857736337621	0.000716578040578268	0.178460648163086	0.0095	0.0066	0.0847	0.0171	0.049	0.0257	0.0233	0.0296	0.0031	0.0389	0.0402	0.0936	0.0042	0.0473	0.1098	0.0222	0.022	0.0045	0.0028	0.0199	0.0247	0.1221	0.0403	0.1022	0.046	0.0042
9	rs13296488	19458166	0.74	0.82166312078733	0.92	0.387761932740255	0.00153185194348731	0.186462995942521	0.0094	0.0067	0.0846	0.0169	0.0489	0.0255	0.0233	0.0295	0.003	0.0393	0.0403	0.0935	0.0043	0.0471	0.1092	0.0223	0.0219	0.0045	0.0028	0.0198	0.0247	0.1226	0.0403	0.1027	0.0458	0.0042
9	rs960908	19458939	0.74	0.82166312078733	0.92	0.387761932740255	0.00237112570489013	0.194066926194425	0.0087	0.007	0.0847	0.016	0.0486	0.0252	0.0229	0.0293	0.0029	0.0403	0.0414	0.0938	0.0047	0.0456	0.1068	0.0228	0.0212	0.0043	0.0031	0.0194	0.0239	0.1243	0.0413	0.1054	0.0452	0.0043
9	rs73420053	19459904	0.74	0.82166312078733	0.92	0.387761932740255	0.00328253117762367	0.227441694554752	0.0086	0.0071	0.0853	0.0156	0.0487	0.0246	0.0223	0.0296	0.0029	0.0406	0.042	0.0938	0.0049	0.0455	0.1068	0.0226	0.0208	0.0041	0.0031	0.0197	0.0233	0.1249	0.0409	0.1063	0.045	0.0043
9	rs79743566	19462052	0.74	0.82166312078733	0.92	0.387761932740255	0.00495440731339152	0.313308713535886	0.0084	0.0072	0.0851	0.0156	0.0486	0.0242	0.0219	0.0296	0.0028	0.0405	0.0425	0.094	0.0053	0.0452	0.1068	0.0225	0.0208	0.004	0.0031	0.0199	0.023	0.1252	0.0407	0.1071	0.0446	0.0043
9	rs7861949	19464445	0.74	0.82166312078733	0.92	0.387761932740255	0.00275638429113472	0.247003115872989	0.0083	0.0072	0.0852	0.0156	0.0487	0.0241	0.0218	0.0297	0.0028	0.0406	0.0426	0.094	0.0054	0.0452	0.1066	0.0225	0.0209	0.004	0.0032	0.0197	0.0229	0.1253	0.0406	0.1074	0.0445	0.0044
9	rs73420069	19466906	0.74	0.82166312078733	0.92	0.387761932740255	0.00542189391528735	0.135753234436124	0.0083	0.0072	0.086	0.0154	0.0486	0.0239	0.0216	0.0297	0.0028	0.0405	0.0425	0.0943	0.0058	0.045	0.1068	0.0223	0.0207	0.0037	0.0032	0.0198	0.0229	0.1256	0.0406	0.1073	0.0444	0.0044
9	rs7021669	19468614	0.74	0.82166312078733	0.92	0.387761932740255	0.00651869399801384	0.134660512290268	0.0083	0.0073	0.0857	0.0154	0.0485	0.0239	0.0215	0.0295	0.0028	0.0406	0.0425	0.0941	0.0058	0.045	0.1071	0.0223	0.0207	0.0038	0.0031	0.0198	0.023	0.1257	0.0407	0.1073	0.0444	0.0044
9	rs59435254	19470350	0.75	0.745768311887514	0.92	0.387761932740255	0.00569828145115579	0.0554705311692751	0.0081	0.0075	0.0855	0.0147	0.0482	0.024	0.0212	0.0292	0.0026	0.041	0.0431	0.0952	0.0058	0.0443	0.107	0.0229	0.0203	0.0041	0.003	0.0192	0.0224	0.127	0.0399	0.107	0.0455	0.0043
9	rs12336917	19471205	0.74	0.82166312078733	0.92	0.387761932740255	0.00493039000214038	0.0485304296482857	0.0082	0.0075	0.0856	0.0146	0.0482	0.024	0.0212	0.0293	0.0025	0.041	0.0432	0.0954	0.0057	0.044	0.1069	0.023	0.0202	0.0042	0.003	0.0191	0.0223	0.1277	0.0397	0.1071	0.0455	0.0043
9	rs11792752	19472460	0.74	0.82166312078733	0.92	0.387761932740255	0.0235120132044896	0.0996906297800724	0.0083	0.0074	0.0856	0.015	0.0479	0.0245	0.0207	0.029	0.0021	0.0411	0.0439	0.0962	0.0056	0.0439	0.1056	0.0229	0.0194	0.0038	0.0027	0.0188	0.0219	0.1299	0.0389	0.1112	0.0429	0.004
9	rs10964160	19472784	0.73	0.902267913485346	0.92	0.387761932740255	0.0412955569217085	0.101399902916346	0.0085	0.0075	0.0859	0.0149	0.0482	0.0243	0.0204	0.029	0.0019	0.0414	0.0443	0.0955	0.0055	0.0439	0.1053	0.0229	0.019	0.0037	0.0027	0.0186	0.0217	0.1299	0.0388	0.113	0.0425	0.0039
9	rs12346975	19475410	0.73	0.902267913485346	0.92	0.387761932740255	0.0411372749740059	0.144703912858457	0.0084	0.0079	0.0865	0.0151	0.0478	0.0245	0.0205	0.0288	0.0017	0.0414	0.0443	0.0958	0.0054	0.0431	0.1044	0.0227	0.0189	0.0035	0.0027	0.0185	0.0217	0.1312	0.0385	0.1137	0.0426	0.0035
9	rs72700465	19476590	0.73	0.902267913485346	0.91	0.431857736337621	0.0399704592128694	0.133843103909658	0.0084	0.0079	0.0869	0.0149	0.0482	0.0245	0.0205	0.0287	0.0016	0.0413	0.0444	0.0957	0.0053	0.0431	0.1047	0.0228	0.0189	0.0035	0.0027	0.0185	0.0217	0.1311	0.0385	0.1138	0.0425	0.0034
9	rs10757062	19476652	0.73	0.902267913485346	0.91	0.431857736337621	0.0399422880600469	0.132213795627726	0.0084	0.0079	0.0869	0.0149	0.0482	0.0245	0.0205	0.0287	0.0016	0.0413	0.0444	0.0957	0.0053	0.043	0.1047	0.0228	0.0189	0.0035	0.0027	0.0185	0.0217	0.1311	0.0385	0.1138	0.0425	0.0034
9	rs6475335	19478606	0.73	0.902267913485346	0.91	0.431857736337621	0.0486632401202467	0.134206170372496	0.0084	0.0077	0.0869	0.0149	0.0489	0.0246	0.0206	0.0287	0.0016	0.0413	0.0443	0.0955	0.0054	0.043	0.1049	0.0228	0.0189	0.0035	0.0027	0.0185	0.0213	0.1311	0.0383	0.1139	0.0424	0.0034
9	rs7042531	19478854	0.73	0.902267913485346	0.92	0.387761932740255	0.0531630871304094	0.177356005814347	0.0084	0.0077	0.087	0.0149	0.0489	0.0246	0.0206	0.0287	0.0016	0.0413	0.0443	0.0955	0.0054	0.0429	0.1048	0.0228	0.0189	0.0035	0.0027	0.0185	0.0213	0.1311	0.0383	0.1139	0.0424	0.0034
9	rs113815210	19479202	0.73	0.902267913485346	0.92	0.387761932740255	0.0538500573493319	0.143120227883064	0.0084	0.0077	0.087	0.015	0.0489	0.0246	0.0207	0.0285	0.0016	0.0413	0.0443	0.0955	0.0054	0.0428	0.1048	0.0228	0.0189	0.0034	0.0027	0.0185	0.0213	0.1311	0.0383	0.114	0.0424	0.0033
9	rs116935820	19481505	0.73	0.902267913485346	0.92	0.387761932740255	0.0568537800929263	0.135206467687963	0.0083	0.0077	0.0876	0.0154	0.0487	0.0247	0.0207	0.0285	0.0016	0.0414	0.0441	0.0955	0.0054	0.0425	0.1045	0.0229	0.019	0.0033	0.0027	0.0184	0.0211	0.1314	0.0381	0.1142	0.0425	0.0032
9	rs72700475	19481950	0.73	0.902267913485346	0.93	0.346822133743557	0.0604686703283711	0.115474138660611	0.0083	0.0077	0.0878	0.0156	0.0487	0.0248	0.0207	0.0284	0.0016	0.0414	0.044	0.0955	0.0055	0.0424	0.1044	0.023	0.019	0.0032	0.0027	0.0184	0.021	0.1315	0.0381	0.1143	0.0425	0.0031
9	rs4521847	19482493	0.73	0.902267913485346	0.93	0.346822133743557	0.0584239342255401	0.0696788039230055	0.0082	0.0077	0.088	0.0158	0.0486	0.0249	0.0207	0.0284	0.0015	0.0415	0.0439	0.0955	0.0055	0.0423	0.1042	0.023	0.0191	0.0031	0.0027	0.0184	0.0208	0.1317	0.0381	0.1144	0.0426	0.003
9	rs117323441	19490510	0.73	0.902267913485346	0.93	0.346822133743557	0.0641355463880078	0.102791874711138	0.0082	0.0077	0.0886	0.016	0.0484	0.0247	0.0206	0.0283	0.0015	0.0418	0.0439	0.0954	0.0055	0.0422	0.1039	0.023	0.019	0.0031	0.0026	0.0184	0.0207	0.1321	0.0379	0.1145	0.0428	0.003
9	rs10117909	19492973	0.73	0.902267913485346	0.93	0.346822133743557	0.0603011425237761	0.0937586430663705	0.0082	0.0077	0.0887	0.016	0.0484	0.0247	0.0206	0.0283	0.0014	0.0418	0.0439	0.0954	0.0055	0.0422	0.1039	0.023	0.0189	0.0031	0.0026	0.0185	0.0207	0.1322	0.0379	0.1145	0.0429	0.003
9	rs7856641	19496550	0.73	0.902267913485346	0.93	0.346822133743557	0.0590086282323074	0.0448059960137216	0.0097	0.0071	0.0884	0.0159	0.0485	0.0247	0.0206	0.0284	0.0014	0.0419	0.044	0.0946	0.0055	0.0422	0.1032	0.0232	0.0191	0.003	0.0026	0.0185	0.0206	0.1321	0.0356	0.1136	0.0464	0.0029
9	rs80079573	19497162	0.73	0.902267913485346	0.93	0.346822133743557	0.0649329107896083	0.0528208439220502	0.0097	0.0071	0.0884	0.0159	0.0485	0.0247	0.0205	0.0284	0.0014	0.0419	0.044	0.0946	0.0054	0.0422	0.1035	0.0232	0.0188	0.003	0.0026	0.0185	0.0206	0.1321	0.0356	0.1137	0.0464	0.0029
9	rs7868461	19511629	0.73	0.902267913485346	0.93	0.346822133743557	0.0685306853321679	0.0258739064348485	0.0097	0.0072	0.0879	0.0157	0.0487	0.025	0.0205	0.028	0.0014	0.0424	0.0443	0.0943	0.0054	0.0427	0.1032	0.0233	0.019	0.0029	0.0024	0.0187	0.0205	0.1313	0.0353	0.1147	0.0467	0.0028
9	rs7872265	19512411	0.73	0.902267913485346	0.93	0.346822133743557	0.0645431437415535	0.0210949328584527	0.0097	0.0072	0.0879	0.0156	0.0487	0.025	0.0205	0.028	0.0014	0.0424	0.0443	0.0942	0.0054	0.0427	0.1033	0.0233	0.019	0.0029	0.0024	0.0187	0.0205	0.1312	0.0353	0.1147	0.0467	0.0028
9	rs7019102	19513701	0.73	0.902267913485346	0.93	0.346822133743557	0.0704906506640063	0.0296517909980585	0.0097	0.0072	0.0879	0.0156	0.0487	0.025	0.0206	0.028	0.0013	0.0424	0.0444	0.0942	0.0053	0.0427	0.1032	0.0234	0.0191	0.0029	0.0024	0.0186	0.0205	0.1311	0.0352	0.1146	0.0467	0.0028
9	rs74626114	19520199	0.73	0.902267913485346	0.93	0.346822133743557	0.093163258464883	0.106511917866313	0.0094	0.0074	0.0879	0.0154	0.0492	0.025	0.0207	0.0287	0.0012	0.0423	0.0446	0.0949	0.0052	0.0433	0.1031	0.0235	0.0188	0.0027	0.0023	0.0186	0.0209	0.1307	0.034	0.1144	0.0465	0.0026
9	rs4977548	19526712	0.73	0.902267913485346	0.93	0.346822133743557	0.0758727859972255	0.0431359396601652	0.0093	0.0076	0.0879	0.0153	0.0496	0.0249	0.0207	0.029	0.0012	0.0423	0.0448	0.0953	0.0051	0.0436	0.1031	0.0235	0.0186	0.0026	0.0023	0.0186	0.0212	0.1305	0.0334	0.1142	0.0465	0.0026
9	rs10119500	19529293	0.73	0.902267913485346	0.93	0.346822133743557	0.073265766727941	0.041214040100107	0.0091	0.0077	0.0883	0.015	0.0496	0.025	0.0207	0.0291	0.0013	0.0421	0.0451	0.0954	0.005	0.0439	0.1027	0.0237	0.0185	0.0026	0.0021	0.0185	0.0215	0.1307	0.0336	0.114	0.0461	0.0025
9	rs80080631	19530184	0.73	0.902267913485346	0.93	0.346822133743557	0.0768711003606567	0.0604722476806379	0.0088	0.0077	0.0883	0.0149	0.0498	0.0249	0.0206	0.029	0.0013	0.0421	0.0452	0.0951	0.0051	0.0439	0.1023	0.0236	0.0183	0.0026	0.0021	0.0185	0.0222	0.1311	0.0338	0.1138	0.0463	0.0025
9	rs3780218	19531262	0.73	0.902267913485346	0.93	0.346822133743557	0.0684295900569572	0.0686289413063837	0.0084	0.0078	0.0882	0.0149	0.0499	0.0248	0.0205	0.0287	0.0013	0.0421	0.0454	0.0947	0.0051	0.044	0.1022	0.0234	0.0182	0.0026	0.002	0.0186	0.023	0.1311	0.034	0.1138	0.0465	0.0025
9	rs10811199	19532826	0.73	0.902267913485346	0.93	0.346822133743557	0.0766533589608168	0.0281304315236123	0.0083	0.0078	0.0882	0.0149	0.0499	0.0248	0.0206	0.0286	0.0013	0.0422	0.0456	0.095	0.0052	0.0439	0.102	0.0231	0.018	0.0025	0.002	0.0187	0.023	0.1314	0.0341	0.1138	0.0463	0.0024
9	rs7029347	19533752	0.73	0.902267913485346	0.93	0.346822133743557	0.0707175336377501	0.0274766515836574	0.0083	0.0078	0.0882	0.0149	0.05	0.0247	0.0207	0.0286	0.0013	0.0422	0.0457	0.0952	0.0052	0.0438	0.1019	0.023	0.0179	0.0025	0.002	0.0186	0.0229	0.1315	0.0342	0.1137	0.0462	0.0024
9	rs4977556	19550467	0.73	0.902267913485346	0.93	0.346822133743557	0.069017300025842	0.0467405359611238	0.0081	0.0079	0.0883	0.0148	0.05	0.0247	0.0206	0.0286	0.0013	0.0425	0.0458	0.0961	0.0051	0.0436	0.1014	0.0219	0.0177	0.0026	0.0021	0.0187	0.0228	0.1323	0.0345	0.1135	0.0463	0.0023
9	rs16937604	19556473	0.73	0.902267913485346	0.93	0.346822133743557	0.0573020634845745	0.0491336170137202	0.0079	0.0079	0.0883	0.0147	0.05	0.0247	0.0206	0.0285	0.0013	0.0427	0.046	0.0968	0.0049	0.0434	0.101	0.0215	0.0175	0.0025	0.0021	0.0188	0.0227	0.133	0.0344	0.1133	0.0464	0.0023
9	rs76255403	19571774	0.73	0.902267913485346	0.93	0.346822133743557	0.0463958795285536	0.0819568163429922	0.0078	0.008	0.0883	0.0147	0.05	0.0247	0.0206	0.0285	0.0014	0.0429	0.0462	0.0974	0.0048	0.0434	0.1005	0.0212	0.0174	0.0025	0.0021	0.0189	0.0226	0.1333	0.0343	0.1133	0.0464	0.0024
9	rs10964221	19573600	0.73	0.902267913485346	0.93	0.346822133743557	0.0490347792385759	0.0558536176850008	0.0078	0.0082	0.0881	0.0145	0.05	0.0247	0.0206	0.0285	0.0014	0.0429	0.0462	0.0976	0.0048	0.0431	0.1008	0.0212	0.0172	0.0025	0.0022	0.0189	0.0226	0.1334	0.0343	0.1133	0.0465	0.0024
9	rs10964222	19573980	0.73	0.902267913485346	0.93	0.346822133743557	0.0497181753932188	0.052446903819743	0.0078	0.0083	0.0883	0.0144	0.0499	0.0247	0.0206	0.0286	0.0014	0.043	0.0463	0.0976	0.0048	0.0431	0.101	0.0212	0.0171	0.0025	0.0022	0.0192	0.0226	0.1334	0.0342	0.1133	0.0459	0.0024
9	rs2891134	19574889	0.73	0.902267913485346	0.93	0.346822133743557	0.0570507361586352	0.0862026536973973	0.0078	0.0083	0.0883	0.0144	0.0499	0.0247	0.0206	0.0286	0.0014	0.043	0.0463	0.0977	0.0048	0.0431	0.101	0.0212	0.0171	0.0025	0.0022	0.0192	0.0226	0.1334	0.0342	0.1133	0.0459	0.0024
9	rs1887486	19581602	0.73	0.902267913485346	0.93	0.346822133743557	0.0919121152941361	0.167718725309556	0.0076	0.0083	0.0882	0.0142	0.05	0.0245	0.0204	0.0286	0.0013	0.043	0.0466	0.0982	0.0047	0.0431	0.1008	0.0212	0.0169	0.0026	0.0021	0.0192	0.0225	0.1338	0.0341	0.113	0.0458	0.0024
9	rs7862537	19582820	0.74	0.82166312078733	0.93	0.346822133743557	0.100947076366463	0.18057607191165	0.0075	0.0083	0.0881	0.0141	0.05	0.0244	0.0203	0.0287	0.0013	0.043	0.0467	0.0983	0.0046	0.0432	0.1009	0.0213	0.0168	0.0026	0.0021	0.0191	0.0225	0.1339	0.0341	0.1129	0.0458	0.0024
9	rs72614255	19584336	0.74	0.82166312078733	0.95	0.274028283204826	0.104535732404685	0.127459408191654	0.0074	0.0083	0.0881	0.0141	0.0501	0.0242	0.02	0.0287	0.0013	0.0429	0.0468	0.0986	0.0045	0.0431	0.1012	0.0213	0.0167	0.0027	0.0021	0.0191	0.0224	0.1344	0.034	0.1129	0.0454	0.0025
9	rs117750810	19586233	0.74	0.82166312078733	0.95	0.274028283204826	0.105092730982076	0.10551490772154	0.0073	0.0083	0.0881	0.014	0.0501	0.0241	0.0199	0.0288	0.0013	0.0429	0.0469	0.0988	0.0045	0.043	0.1014	0.0213	0.0167	0.0027	0.0021	0.0191	0.0224	0.1347	0.0339	0.1129	0.0453	0.0025
9	rs2209797	19591691	0.74	0.82166312078733	0.95	0.274028283204826	0.111506746841638	0.114189142361528	0.0072	0.0084	0.0881	0.0139	0.0502	0.024	0.0196	0.0289	0.0013	0.0428	0.047	0.099	0.0044	0.043	0.1018	0.0214	0.0166	0.0028	0.0021	0.0191	0.0223	0.1352	0.0335	0.1128	0.0451	0.0025
9	rs113267322	19592221	0.74	0.82166312078733	0.94	0.308944172156586	0.1229266523519	0.126658493928512	0.0072	0.0084	0.088	0.0139	0.0503	0.024	0.0196	0.0289	0.0013	0.0428	0.047	0.099	0.0044	0.043	0.1018	0.0214	0.0166	0.0028	0.0021	0.0191	0.0223	0.1352	0.0335	0.1128	0.0451	0.0025
9	rs7033759	19594957	0.74	0.82166312078733	0.94	0.308944172156586	0.123160850959645	0.141450291838221	0.0072	0.0084	0.0877	0.0139	0.0503	0.0239	0.0197	0.0288	0.0013	0.0428	0.047	0.099	0.0044	0.0429	0.102	0.0212	0.0166	0.0028	0.0021	0.0192	0.0223	0.1353	0.0334	0.1127	0.0452	0.0026
9	rs117508925	19597980	0.74	0.82166312078733	0.96	0.241969076141015	0.123219443036617	0.114531273468107	0.0072	0.0084	0.0873	0.014	0.0503	0.0239	0.0197	0.0288	0.0013	0.0428	0.0471	0.099	0.0044	0.043	0.1022	0.0211	0.0167	0.0029	0.0021	0.0192	0.0223	0.1353	0.0332	0.1125	0.0454	0.0026
9	rs1885219	19598020	0.74	0.82166312078733	0.95	0.274028283204826	0.119820326719801	0.113676676337854	0.0072	0.0084	0.0873	0.014	0.0503	0.0239	0.0197	0.0288	0.0013	0.0428	0.0471	0.099	0.0044	0.043	0.1023	0.0211	0.0167	0.0029	0.0021	0.0192	0.0223	0.1353	0.0332	0.1125	0.0454	0.0026
9	rs7851875	19599129	0.74	0.82166312078733	0.95	0.274028283204826	0.125547412114533	0.132937024043414	0.0072	0.0084	0.0872	0.014	0.0502	0.0239	0.0197	0.0288	0.0013	0.0428	0.0471	0.099	0.0044	0.043	0.1022	0.0211	0.0167	0.0029	0.0021	0.0192	0.0223	0.1354	0.0331	0.1126	0.0454	0.0026
9	rs16937659	19610405	0.75	0.745768311887514	0.94	0.308944172156586	0.297797027047274	0.66981442953669	0.0087	0.0095	0.093	0.0109	0.05	0.0189	0.0163	0.0288	0.0018	0.0414	0.051	0.1011	0.0042	0.0464	0.1071	0.0158	0.0153	0.005	0.0032	0.0191	0.0206	0.1376	0.0277	0.108	0.0485	0.0028
9	rs1885220	19619509	0.75	0.745768311887514	0.94	0.308944172156586	0.134413419308146	0.509832147539574	0.0088	0.0096	0.0932	0.0108	0.05	0.0188	0.0162	0.029	0.0018	0.0413	0.0511	0.1012	0.0042	0.0467	0.1072	0.0157	0.0153	0.0051	0.0035	0.0191	0.0206	0.1375	0.0273	0.1078	0.0487	0.0028
9	rs41298206	19622156	0.75	0.745768311887514	0.93	0.346822133743557	0.131925809108804	0.42227683018828	0.0088	0.0096	0.0932	0.0108	0.05	0.0188	0.0162	0.029	0.0018	0.0413	0.0511	0.1012	0.0042	0.0467	0.1072	0.0157	0.0152	0.0051	0.0035	0.0191	0.0206	0.1375	0.0273	0.1078	0.0487	0.0028
9	rs111545539	19623884	0.75	0.745768311887514	0.94	0.308944172156586	0.129345448042708	0.420311631676542	0.0088	0.0096	0.0932	0.0108	0.05	0.0188	0.0162	0.029	0.0018	0.0413	0.0511	0.1012	0.0042	0.0467	0.1072	0.0157	0.0152	0.0051	0.0035	0.0191	0.0206	0.1375	0.0273	0.1078	0.0487	0.0028
9	rs74670512	19632800	0.75	0.745768311887514	0.94	0.308944172156586	0.132353764748476	0.404421060767495	0.0088	0.0096	0.0932	0.0108	0.0501	0.0188	0.0162	0.029	0.0018	0.0413	0.0511	0.1012	0.0042	0.0467	0.107	0.0157	0.0152	0.0051	0.0035	0.0191	0.0206	0.1375	0.0273	0.1078	0.0487	0.0028
9	rs72702422	19638387	0.75	0.745768311887514	0.94	0.308944172156586	0.136554597268285	0.440869379095405	0.0089	0.0096	0.0932	0.0108	0.0501	0.0188	0.0162	0.029	0.0018	0.0413	0.0511	0.1012	0.0042	0.0467	0.1069	0.0156	0.0152	0.0051	0.0035	0.0191	0.0207	0.1375	0.0273	0.1078	0.0487	0.0029
9	rs10811222	19650440	0.75	0.745768311887514	0.94	0.308944172156586	0.104059769363468	0.331897422196651	0.0091	0.0097	0.0933	0.0107	0.0502	0.0188	0.0162	0.0291	0.0019	0.0413	0.0511	0.101	0.0043	0.047	0.1064	0.0156	0.015	0.0051	0.0035	0.0191	0.0209	0.1374	0.0269	0.1079	0.0487	0.0031
9	rs7865492	19653899	0.75	0.745768311887514	0.94	0.308944172156586	0.124748796014421	0.368221072650091	0.0091	0.0102	0.0934	0.0107	0.0501	0.0186	0.0163	0.0291	0.0019	0.0412	0.051	0.1013	0.0045	0.0468	0.1062	0.0158	0.0149	0.0052	0.0035	0.0191	0.0209	0.1375	0.0268	0.1076	0.0488	0.0031
9	rs79024571	19658759	0.75	0.745768311887514	0.94	0.308944172156586	0.17205208636646	0.4002808624299	0.0094	0.0102	0.0938	0.0106	0.0501	0.0182	0.0161	0.0291	0.002	0.0413	0.051	0.1014	0.0047	0.0468	0.106	0.0156	0.0149	0.0053	0.0036	0.0191	0.021	0.1377	0.0263	0.1069	0.049	0.0033
9	rs766576	19660406	0.75	0.745768311887514	0.94	0.308944172156586	0.098836440370932	0.257485285814988	0.0095	0.0103	0.0942	0.0105	0.0501	0.0179	0.016	0.0293	0.002	0.0413	0.0511	0.1014	0.0049	0.0469	0.1059	0.0155	0.0149	0.0054	0.0037	0.0191	0.0211	0.1378	0.0259	0.1064	0.0492	0.0034
9	rs4258076	19664081	0.75	0.745768311887514	0.94	0.308944172156586	0.108880309764388	0.221362252082895	0.0096	0.0103	0.0941	0.0105	0.0501	0.0178	0.016	0.0296	0.002	0.0413	0.0511	0.1014	0.0049	0.0468	0.1056	0.0155	0.0153	0.0054	0.0037	0.0191	0.0212	0.1379	0.0258	0.1062	0.0489	0.0034
9	rs13301218	19670630	0.75	0.745768311887514	0.94	0.308944172156586	0.156371400426296	0.272249140998348	0.0098	0.0104	0.094	0.0104	0.0504	0.0178	0.0157	0.0299	0.0019	0.0416	0.052	0.102	0.0053	0.0468	0.1038	0.0152	0.0152	0.0055	0.0038	0.0192	0.0212	0.1382	0.0258	0.1053	0.049	0.0036
9	rs10118591	19681740	0.75	0.745768311887514	0.94	0.308944172156586	0.150126582771057	0.322259952932859	0.0098	0.0104	0.094	0.0104	0.0504	0.0178	0.0156	0.0299	0.0019	0.0417	0.0521	0.102	0.0054	0.0467	0.1036	0.0152	0.0152	0.0055	0.0038	0.0193	0.0212	0.1382	0.0258	0.1052	0.049	0.0036
9	rs10448198	19683745	0.75	0.745768311887514	0.94	0.308944172156586	0.141247769587028	0.266152358239991	0.0098	0.0104	0.0938	0.0104	0.0504	0.0178	0.0156	0.0299	0.0019	0.0417	0.0522	0.102	0.0054	0.0466	0.1037	0.0152	0.0152	0.0055	0.0038	0.0195	0.0212	0.1382	0.0258	0.1051	0.0491	0.0036
9	rs1885233	19690739	0.75	0.745768311887514	0.94	0.308944172156586	0.154049650312362	0.275950843732749	0.0098	0.0104	0.094	0.0101	0.051	0.0177	0.0154	0.03	0.002	0.0417	0.0524	0.1017	0.0056	0.0465	0.1029	0.0149	0.0151	0.0055	0.0038	0.0196	0.0213	0.1384	0.0256	0.1054	0.0494	0.0036
9	rs12000690	19700975	0.75	0.745768311887514	0.94	0.308944172156586	0.144483128309896	0.349923911982725	0.0099	0.0103	0.0941	0.01	0.0514	0.0172	0.0151	0.0298	0.0019	0.0415	0.0525	0.1016	0.0055	0.0473	0.1023	0.0148	0.015	0.0056	0.0037	0.0197	0.0213	0.1388	0.026	0.1053	0.05	0.0035
9	rs6475362	19701411	0.75	0.745768311887514	0.94	0.308944172156586	0.133365826533913	0.339765456616193	0.0099	0.0103	0.0941	0.01	0.0515	0.0172	0.0151	0.0298	0.0019	0.0415	0.0525	0.1016	0.0055	0.0473	0.1023	0.0148	0.015	0.0056	0.0037	0.0197	0.0213	0.1388	0.026	0.1053	0.05	0.0035
9	rs79526830	19701963	0.75	0.745768311887514	0.94	0.308944172156586	0.138464475483302	0.359916887784937	0.0099	0.0103	0.0938	0.01	0.0515	0.0172	0.015	0.0299	0.0019	0.0415	0.0526	0.1016	0.0055	0.0473	0.1023	0.0148	0.0149	0.0056	0.0037	0.0199	0.0213	0.1389	0.0259	0.1054	0.05	0.0035
9	rs62564205	19703119	0.75	0.745768311887514	0.95	0.274028283204826	0.149500497769314	0.349923911982725	0.0099	0.0103	0.0937	0.01	0.0515	0.0172	0.0151	0.03	0.0019	0.0414	0.0526	0.1018	0.0055	0.0473	0.1021	0.0148	0.0149	0.0056	0.0037	0.0198	0.0213	0.1391	0.0259	0.1053	0.05	0.0035
9	rs148102869	19710240	0.75	0.745768311887514	0.95	0.274028283204826	0.141661749941232	0.22809623702766	0.0098	0.0101	0.0935	0.01	0.0518	0.0172	0.0151	0.0304	0.0019	0.0406	0.0531	0.1022	0.0054	0.0474	0.1012	0.0147	0.0151	0.0058	0.0035	0.0197	0.0216	0.1392	0.0257	0.1053	0.05	0.0034
9	rs7855757	19712378	0.75	0.745768311887514	0.95	0.274028283204826	0.138936556470444	0.233024680425355	0.0097	0.0101	0.0935	0.01	0.0519	0.0173	0.0152	0.0304	0.0019	0.0404	0.0531	0.1023	0.0054	0.0474	0.1011	0.0147	0.0151	0.0058	0.0035	0.0197	0.0216	0.1393	0.0257	0.1052	0.0501	0.0034
9	rs12000054	19713500	0.75	0.745768311887514	0.95	0.274028283204826	0.141502441028606	0.242203447592666	0.0098	0.01	0.0936	0.01	0.0519	0.0173	0.0152	0.0304	0.0019	0.0403	0.0531	0.1018	0.0054	0.0473	0.1009	0.0147	0.0155	0.0058	0.0035	0.0196	0.0215	0.1395	0.0257	0.1051	0.0504	0.0034
9	rs117081349	19722063	0.75	0.745768311887514	0.95	0.274028283204826	0.185497067690653	0.286326549785513	0.0099	0.0099	0.0934	0.01	0.052	0.0173	0.0152	0.0306	0.002	0.04	0.0529	0.1012	0.0055	0.0473	0.1009	0.0147	0.0155	0.0058	0.0035	0.0195	0.0215	0.1401	0.0257	0.1052	0.0505	0.0034
9	rs10964258	19722598	0.75	0.745768311887514	0.95	0.274028283204826	0.187782200220727	0.289497283324238	0.0099	0.0099	0.0934	0.01	0.052	0.0173	0.0152	0.0306	0.002	0.04	0.0529	0.1011	0.0055	0.0473	0.1009	0.0147	0.0155	0.0058	0.0035	0.0196	0.0215	0.1402	0.0257	0.1052	0.0505	0.0034
9	rs117954614	19724592	0.75	0.745768311887514	0.95	0.274028283204826	0.18508670402058	0.26512132451297	0.0099	0.0099	0.0934	0.01	0.052	0.0173	0.0152	0.0306	0.002	0.04	0.0529	0.101	0.0055	0.0472	0.1009	0.0147	0.0155	0.0058	0.0035	0.0198	0.0215	0.1402	0.0257	0.1052	0.0505	0.0035
9	rs79295942	19725104	0.75	0.745768311887514	0.95	0.274028283204826	0.185571735384781	0.263634257156955	0.0099	0.0098	0.0934	0.01	0.052	0.0173	0.0152	0.0306	0.002	0.0399	0.0529	0.101	0.0055	0.0472	0.1009	0.0147	0.0155	0.0058	0.0035	0.0198	0.0215	0.1402	0.0256	0.1052	0.0505	0.0035
9	rs1182659	19733849	0.75	0.745768311887514	0.95	0.274028283204826	0.106774776601504	0.23876192736424	0.0104	0.0091	0.0926	0.0103	0.0535	0.0172	0.0154	0.0315	0.0022	0.0378	0.0521	0.0993	0.0059	0.0476	0.1031	0.0148	0.0159	0.006	0.0037	0.0194	0.0213	0.1416	0.0256	0.104	0.0502	0.0036
9	rs117795791	19734033	0.75	0.745768311887514	0.95	0.274028283204826	0.106721123381773	0.237876357464678	0.0104	0.0094	0.0926	0.0103	0.0535	0.0172	0.0154	0.0315	0.0022	0.0378	0.052	0.0993	0.0059	0.0476	0.1031	0.0148	0.0159	0.006	0.0037	0.0194	0.0212	0.1416	0.0256	0.1039	0.0502	0.0036
9	rs1182666	19737865	0.76	0.674502615793853	0.95	0.274028283204826	0.0758079709308811	0.22559048049696	0.0107	0.0094	0.0923	0.0103	0.054	0.0172	0.0153	0.0319	0.0023	0.0374	0.0519	0.0989	0.006	0.0476	0.1038	0.0148	0.016	0.006	0.0036	0.0196	0.0189	0.1421	0.0258	0.1041	0.0507	0.0037
9	rs1182669	19739629	0.76	0.674502615793853	0.95	0.274028283204826	0.0756353056207533	0.234344671015195	0.0109	0.0093	0.092	0.0104	0.0544	0.0173	0.0153	0.032	0.0024	0.0369	0.0514	0.0983	0.006	0.0475	0.1043	0.0148	0.016	0.006	0.0036	0.0194	0.0187	0.1429	0.0258	0.1042	0.0504	0.0038
9	rs117263243	19740030	0.76	0.674502615793853	0.95	0.274028283204826	0.0678853587343009	0.237544541087902	0.0109	0.0093	0.0918	0.0104	0.0546	0.0174	0.0152	0.0321	0.0024	0.0367	0.0511	0.0981	0.0061	0.0475	0.1044	0.0148	0.0161	0.006	0.0036	0.0194	0.0187	0.1432	0.0259	0.1041	0.0504	0.0039
9	rs10964259	19740463	0.76	0.674502615793853	0.95	0.274028283204826	0.0446253411475728	0.213411883311543	0.0108	0.0092	0.0916	0.0104	0.0547	0.0174	0.0151	0.0321	0.0025	0.0364	0.0507	0.0979	0.0061	0.0474	0.105	0.0147	0.0161	0.0061	0.0036	0.0193	0.0188	0.1438	0.026	0.104	0.0505	0.004
9	rs10757087	19740788	0.76	0.674502615793853	0.95	0.274028283204826	0.0592105096439085	0.251156942551563	0.0109	0.0091	0.0915	0.0106	0.0547	0.0176	0.0154	0.0321	0.0025	0.0358	0.0505	0.0977	0.0064	0.0469	0.1053	0.0148	0.0162	0.0066	0.0037	0.0193	0.0187	0.1432	0.0263	0.1039	0.0505	0.0043
9	rs10964262	19740983	0.76	0.674502615793853	0.95	0.274028283204826	0.0536089457828532	0.215336944165473	0.0107	0.0089	0.0919	0.0106	0.0547	0.0175	0.0154	0.0317	0.0025	0.0361	0.0504	0.0976	0.0063	0.0468	0.1054	0.0147	0.0161	0.0065	0.0036	0.0194	0.0186	0.1439	0.0262	0.1041	0.0506	0.0041
9	rs10964265	19743059	0.77	0.607778593196603	0.95	0.274028283204826	0.07119345961834	0.166441458887485	0.0106	0.0083	0.0948	0.0104	0.055	0.0175	0.0152	0.0316	0.0024	0.0357	0.0501	0.0954	0.0061	0.0463	0.1055	0.0142	0.0153	0.0059	0.0036	0.0199	0.0187	0.146	0.0264	0.105	0.0504	0.0038
9	rs74646486	19743554	0.77	0.607778593196603	0.95	0.274028283204826	0.0719008096321998	0.165167622530946	0.0106	0.0083	0.0949	0.0104	0.055	0.0175	0.0152	0.0316	0.0024	0.0357	0.0501	0.0953	0.0061	0.0463	0.1055	0.0142	0.0153	0.0059	0.0036	0.0199	0.0187	0.1461	0.0264	0.1051	0.0504	0.0038
9	rs957910	19746160	0.77	0.607778593196603	0.95	0.274028283204826	0.0679859281349822	0.157404973625127	0.0106	0.0082	0.0955	0.0103	0.055	0.0175	0.0151	0.0316	0.0024	0.0358	0.0501	0.0949	0.006	0.0462	0.1056	0.014	0.0152	0.0058	0.0036	0.02	0.0187	0.1465	0.0265	0.1052	0.0504	0.0038
9	rs1182671	19751149	0.77	0.607778593196603	0.95	0.274028283204826	0.0579698276050956	0.150248902051646	0.0105	0.0082	0.0954	0.0097	0.0555	0.0174	0.015	0.0316	0.0024	0.0355	0.0496	0.0951	0.0058	0.0453	0.1061	0.0134	0.0148	0.0055	0.0035	0.0198	0.0184	0.1492	0.0269	0.106	0.0506	0.0035
9	rs11794285	19751379	0.77	0.607778593196603	0.95	0.274028283204826	0.0603755613601403	0.149115027303675	0.0103	0.0081	0.0956	0.0097	0.0558	0.0173	0.0149	0.0316	0.0024	0.0358	0.0498	0.0941	0.0057	0.0453	0.1062	0.0128	0.015	0.0054	0.0035	0.0198	0.0183	0.1496	0.0269	0.1066	0.0508	0.0035
9	rs1182674	19751710	0.77	0.607778593196603	0.95	0.274028283204826	0.0591370453198204	0.152145535407837	0.0103	0.0081	0.0956	0.0097	0.0558	0.0172	0.0149	0.0316	0.0023	0.0358	0.0499	0.0941	0.0056	0.0452	0.1062	0.0128	0.015	0.0054	0.0034	0.0198	0.0181	0.1498	0.0269	0.1066	0.051	0.0035
9	rs1182675	19752389	0.77	0.607778593196603	0.95	0.274028283204826	0.0540054402736803	0.167718725309556	0.0104	0.008	0.0954	0.0098	0.0559	0.017	0.0149	0.0316	0.0023	0.0358	0.05	0.0941	0.0056	0.0453	0.1063	0.0128	0.015	0.0053	0.0034	0.0198	0.0179	0.1501	0.027	0.106	0.0513	0.0035
9	rs79838534	19758611	0.78	0.545501786478432	0.95	0.274028283204826	0.0193124739171012	0.222552184077505	0.0104	0.008	0.0943	0.0099	0.0547	0.0161	0.0143	0.0317	0.0022	0.0366	0.0496	0.0943	0.0052	0.0455	0.1072	0.0134	0.0146	0.0051	0.0035	0.0196	0.0177	0.1515	0.0276	0.1058	0.0525	0.0036
9	rs13296551	19759004	0.78	0.545501786478432	0.95	0.274028283204826	0.0173996392080053	0.200725750430196	0.0104	0.008	0.0943	0.0099	0.0547	0.0161	0.0143	0.0317	0.0023	0.0367	0.0496	0.0943	0.0052	0.0455	0.1072	0.0134	0.0146	0.0051	0.0035	0.0196	0.0177	0.1515	0.0276	0.1059	0.0522	0.0037
9	rs1007907	19760153	0.78	0.545501786478432	0.94	0.308944172156586	0.01817629562064	0.222768759221642	0.0103	0.0079	0.0945	0.0099	0.0547	0.0161	0.0143	0.0317	0.0023	0.0365	0.0497	0.0942	0.0052	0.0456	0.107	0.0134	0.0146	0.0051	0.0035	0.0195	0.0177	0.1516	0.0275	0.1061	0.0523	0.0037
9	rs116992162	19775635	0.78	0.545501786478432	0.94	0.308944172156586	0.0150395586202535	0.222660463049279	0.0096	0.0079	0.0945	0.0097	0.0547	0.0158	0.0139	0.0319	0.0023	0.0368	0.0498	0.0941	0.005	0.0458	0.1073	0.0132	0.014	0.0051	0.0034	0.0194	0.0175	0.152	0.028	0.1065	0.0524	0.004
9	rs12001177	19775783	0.78	0.545501786478432	0.94	0.308944172156586	0.0148860151930654	0.212344873480002	0.0096	0.0079	0.0945	0.0097	0.0548	0.0158	0.0139	0.0319	0.0023	0.0368	0.0498	0.094	0.005	0.0458	0.1073	0.0132	0.014	0.0051	0.0034	0.0194	0.0175	0.152	0.028	0.1065	0.0524	0.004
9	rs1536517	19786217	0.78	0.545501786478432	0.95	0.274028283204826	0.0146098199064608	0.19375665675354	0.0092	0.0078	0.0948	0.0099	0.0549	0.0162	0.0138	0.032	0.0023	0.0371	0.0497	0.0941	0.0049	0.046	0.1074	0.013	0.0131	0.0051	0.0034	0.0193	0.0173	0.1521	0.0282	0.1068	0.0524	0.0041
9	rs1409954	19787182	0.78	0.545501786478432	0.95	0.274028283204826	0.0129813383191849	0.174954125875564	0.0091	0.0078	0.0947	0.0099	0.0547	0.0162	0.0139	0.032	0.0023	0.0371	0.0497	0.0941	0.0049	0.046	0.1074	0.0133	0.0131	0.005	0.0034	0.0193	0.0173	0.152	0.0282	0.1068	0.0524	0.0041
9	rs34174788	19790000	0.78	0.545501786478432	0.95	0.274028283204826	0.00560165266408685	0.223961150903986	0.009	0.0076	0.0959	0.0097	0.0551	0.0162	0.0136	0.0319	0.0029	0.0378	0.0477	0.0941	0.0047	0.0445	0.1078	0.0132	0.0134	0.0048	0.0036	0.0185	0.0169	0.1515	0.0298	0.1078	0.0525	0.0043
9	rs75325602	19794528	0.78	0.545501786478432	0.95	0.274028283204826	0.0047386055180756	0.329449702406831	0.0087	0.0075	0.0966	0.0097	0.0548	0.0158	0.0133	0.0316	0.0028	0.0384	0.0469	0.0939	0.0044	0.0445	0.1082	0.0129	0.0133	0.0047	0.0034	0.0182	0.0168	0.1518	0.0304	0.1089	0.0527	0.0042
9	rs10738548	19802214	0.78	0.545501786478432	0.95	0.274028283204826	0.00287769140604826	0.300737207556742	0.0087	0.0075	0.0967	0.0098	0.0548	0.0158	0.0133	0.0315	0.0028	0.0385	0.0468	0.0939	0.0044	0.0445	0.1082	0.0129	0.0132	0.0047	0.0034	0.0182	0.0167	0.1518	0.0306	0.1088	0.0528	0.0042
9	rs10733365	19825237	0.78	0.545501786478432	0.95	0.274028283204826	0.00244071676396833	0.220930067034867	0.0087	0.0075	0.0967	0.0099	0.0547	0.0158	0.0134	0.0316	0.0028	0.0386	0.0467	0.0939	0.0041	0.0445	0.1085	0.013	0.0133	0.0047	0.0033	0.0182	0.0167	0.1518	0.0307	0.1089	0.0527	0.0041
9	rs3928332	19826404	0.78	0.545501786478432	0.95	0.274028283204826	0.00186568151143621	0.219850814886909	0.0087	0.0075	0.0966	0.0099	0.0547	0.0158	0.0133	0.0316	0.0028	0.0386	0.0467	0.094	0.0045	0.0445	0.1084	0.013	0.0133	0.0047	0.0033	0.0182	0.0166	0.1518	0.0307	0.1087	0.0527	0.0041
9	rs1536521	19827259	0.78	0.545501786478432	0.96	0.241969076141015	0.0017379700879983	0.226896709366062	0.0087	0.0075	0.0966	0.0099	0.0547	0.0158	0.0133	0.0316	0.0028	0.0386	0.0467	0.094	0.0047	0.0445	0.1083	0.013	0.0133	0.0048	0.0034	0.0182	0.0166	0.1518	0.0307	0.1086	0.0527	0.0041
9	rs72687774	19828895	0.78	0.545501786478432	0.96	0.241969076141015	0.00154724007232533	0.22439526242561	0.0087	0.0075	0.0968	0.0098	0.0542	0.0158	0.0133	0.0316	0.0028	0.0386	0.0467	0.0939	0.005	0.0444	0.1083	0.0131	0.0134	0.0048	0.0034	0.0182	0.0165	0.1518	0.0309	0.1084	0.0527	0.0041
9	rs117882732	19830187	0.78	0.545501786478432	0.96	0.241969076141015	0.00208570801709725	0.225264306881547	0.0087	0.0075	0.0969	0.0098	0.0542	0.0158	0.0133	0.0316	0.0028	0.0386	0.0467	0.0938	0.0054	0.0443	0.1083	0.0131	0.0134	0.0049	0.0034	0.0182	0.0165	0.1518	0.0309	0.1081	0.0527	0.0041
9	rs882122	19840148	0.78	0.545501786478432	0.94	0.308944172156586	0.0110347872352428	0.241647298718266	0.0087	0.0075	0.0975	0.0097	0.0541	0.0158	0.0133	0.0315	0.0028	0.0387	0.0467	0.0936	0.0066	0.044	0.1082	0.0131	0.0135	0.005	0.0034	0.0182	0.0163	0.1518	0.0309	0.1072	0.0527	0.0041
9	rs4977333	19842235	0.78	0.545501786478432	0.94	0.308944172156586	0.0127628993168652	0.249470313126324	0.0087	0.0075	0.0976	0.0097	0.054	0.0158	0.0133	0.0315	0.0028	0.0386	0.0466	0.0935	0.0066	0.044	0.1082	0.0129	0.0135	0.005	0.0034	0.0182	0.0161	0.1519	0.0311	0.1073	0.0528	0.0041
9	rs12344504	19848467	0.78	0.545501786478432	0.93	0.346822133743557	0.00188373271156644	0.180677020444862	0.0088	0.0077	0.0973	0.0103	0.0533	0.016	0.0137	0.0313	0.003	0.0387	0.0462	0.0954	0.0062	0.0436	0.1075	0.0137	0.014	0.0046	0.0032	0.0177	0.016	0.1503	0.0323	0.1079	0.0522	0.0039
9	rs1327402	19849073	0.78	0.545501786478432	0.92	0.387761932740255	0.00202587800672972	0.207671127344296	0.0088	0.0077	0.0969	0.0104	0.0538	0.016	0.0137	0.0313	0.003	0.0387	0.0462	0.0953	0.0062	0.0433	0.1079	0.0137	0.014	0.0046	0.0032	0.0178	0.0159	0.1501	0.0323	0.1078	0.0522	0.0039
9	rs117473406	19854343	0.78	0.545501786478432	0.92	0.387761932740255	0.00183136063896479	0.214694623864506	0.0088	0.0077	0.0968	0.0104	0.0536	0.0159	0.0137	0.0313	0.0029	0.0387	0.0464	0.0953	0.0062	0.0431	0.1076	0.0138	0.014	0.0046	0.0032	0.0177	0.016	0.1499	0.0325	0.1081	0.0524	0.0039
9	rs74789189	19861624	0.78	0.545501786478432	0.92	0.387761932740255	0.00171846868479451	0.2135186814323	0.0088	0.0078	0.0967	0.0104	0.0535	0.0159	0.0137	0.0313	0.0029	0.0387	0.0464	0.0954	0.0062	0.0431	0.1075	0.0139	0.014	0.0047	0.0032	0.0176	0.016	0.1498	0.0327	0.1083	0.0526	0.0039
9	rs17820816	19873010	0.78	0.545501786478432	0.93	0.346822133743557	0.00113962363746351	0.168506434272203	0.0088	0.0078	0.0965	0.0104	0.0528	0.0159	0.0137	0.0312	0.0029	0.0387	0.0466	0.0955	0.0061	0.0429	0.1074	0.0141	0.0139	0.0047	0.0032	0.0174	0.0159	0.1495	0.0332	0.1087	0.053	0.0038
9	rs13293794	19873126	0.78	0.545501786478432	0.93	0.346822133743557	0.00111848536602023	0.16870356327406	0.0088	0.0078	0.0965	0.0104	0.0528	0.0159	0.0137	0.0312	0.0029	0.0387	0.0466	0.0955	0.0061	0.0429	0.1074	0.0141	0.0139	0.0047	0.0032	0.0174	0.0159	0.1495	0.0332	0.1088	0.053	0.0038
9	rs74931977	19878336	0.78	0.545501786478432	0.92	0.387761932740255	0.00081953707587446	0.178259627940025	0.0088	0.0078	0.095	0.0104	0.0529	0.016	0.0137	0.0311	0.0029	0.0388	0.0466	0.0956	0.0061	0.0428	0.1084	0.0141	0.0143	0.0047	0.0032	0.0174	0.0158	0.1491	0.0333	0.1091	0.0529	0.0038
9	rs75702685	19880301	0.78	0.545501786478432	0.92	0.387761932740255	0.000735101046797578	0.153668968817247	0.0088	0.0078	0.0948	0.0104	0.0529	0.0161	0.0137	0.0311	0.003	0.0388	0.0466	0.0956	0.0061	0.0427	0.1086	0.0141	0.0143	0.0048	0.0032	0.0174	0.0157	0.149	0.0333	0.1091	0.053	0.0038
9	rs72687800	19880315	0.78	0.545501786478432	0.92	0.387761932740255	0.000684332134210956	0.152335667449292	0.0088	0.0078	0.0948	0.0104	0.0526	0.0161	0.0137	0.0311	0.003	0.0388	0.0466	0.0956	0.0061	0.0427	0.1088	0.0141	0.0143	0.0048	0.0032	0.0174	0.0157	0.149	0.0333	0.1091	0.053	0.0038
9	rs7042180	19881100	0.78	0.545501786478432	0.91	0.431857736337621	0.000767967197434847	0.184527396608392	0.0088	0.0078	0.0949	0.0104	0.0526	0.016	0.0137	0.0311	0.003	0.0388	0.0467	0.0957	0.0061	0.0427	0.1088	0.014	0.0143	0.0048	0.0032	0.0174	0.0157	0.1489	0.0333	0.1092	0.053	0.0038
9	rs7026700	19881812	0.78	0.545501786478432	0.91	0.431857736337621	0.000788263378104962	0.178963540689277	0.0089	0.0078	0.0947	0.0104	0.0525	0.0162	0.0138	0.0308	0.0031	0.0391	0.0465	0.0962	0.0062	0.0424	0.1093	0.0141	0.0146	0.0048	0.0032	0.0174	0.0155	0.1478	0.0334	0.1094	0.0527	0.0038
9	rs10511674	19882251	0.78	0.545501786478432	0.91	0.431857736337621	0.000653883779921138	0.135388633198017	0.009	0.008	0.0946	0.0105	0.0524	0.0166	0.0141	0.0305	0.0034	0.0384	0.046	0.0968	0.0061	0.0418	0.1096	0.0144	0.015	0.005	0.003	0.0174	0.0155	0.146	0.0337	0.1102	0.0521	0.0042
9	rs1857438	19882454	0.78	0.545501786478432	0.91	0.431857736337621	0.00195160966475533	0.143213210765315	0.0091	0.0081	0.094	0.0106	0.0525	0.0168	0.014	0.0307	0.004	0.038	0.0462	0.0962	0.0061	0.0418	0.1093	0.0145	0.015	0.0049	0.0032	0.0176	0.0155	0.1456	0.0336	0.1105	0.0523	0.0042
9	rs72690004	19882463	0.78	0.545501786478432	0.91	0.431857736337621	0.00228028152657262	0.140987686878883	0.0091	0.0081	0.0938	0.0106	0.0525	0.0168	0.0141	0.0308	0.004	0.038	0.0461	0.0962	0.0062	0.0418	0.1091	0.0145	0.015	0.0049	0.0032	0.0176	0.0154	0.1456	0.0335	0.1104	0.0525	0.0043
9	rs10122156	19882865	0.79	0.487570276707753	0.91	0.431857736337621	0.00424585799091234	0.12462027839919	0.0091	0.008	0.094	0.0109	0.0519	0.0174	0.014	0.0313	0.0041	0.0373	0.0459	0.0953	0.0065	0.0417	0.1096	0.0149	0.0155	0.0049	0.0032	0.0178	0.0153	0.1448	0.0334	0.1107	0.0526	0.0043
9	rs10964323	19883421	0.79	0.487570276707753	0.91	0.431857736337621	0.013705632279299	0.123385683898008	0.0091	0.0082	0.0944	0.0112	0.0519	0.0181	0.0142	0.0319	0.0042	0.0363	0.0452	0.0936	0.0068	0.0417	0.1101	0.0154	0.0159	0.0049	0.0034	0.018	0.0154	0.144	0.0338	0.1098	0.0527	0.0043
9	rs9792646	19884364	0.78	0.545501786478432	0.91	0.431857736337621	0.029911199977559	0.0862026536973973	0.0091	0.0083	0.0949	0.011	0.0518	0.0183	0.0146	0.033	0.0042	0.035	0.0457	0.0938	0.0067	0.0413	0.1104	0.0159	0.0166	0.0044	0.0035	0.0173	0.0157	0.1438	0.0336	0.1095	0.0524	0.004
9	rs76168062	19896870	0.78	0.545501786478432	0.91	0.431857736337621	0.0320466152676126	0.0747373861482215	0.009	0.0082	0.095	0.011	0.0515	0.0184	0.0148	0.0331	0.0042	0.0347	0.0457	0.0939	0.0066	0.0413	0.1106	0.0159	0.0169	0.0044	0.0035	0.0173	0.0157	0.1438	0.0335	0.1096	0.0522	0.0039
9	rs1539683	19897119	0.78	0.545501786478432	0.91	0.431857736337621	0.0348216494702936	0.0710889082410334	0.009	0.0082	0.0951	0.011	0.0515	0.0185	0.0148	0.0331	0.0042	0.0347	0.0457	0.0939	0.0066	0.0413	0.1106	0.0159	0.0169	0.0044	0.0035	0.0173	0.0157	0.1437	0.0335	0.1096	0.0522	0.0038
9	rs72690101	19899209	0.78	0.545501786478432	0.91	0.431857736337621	0.0395773054438728	0.0653825876454319	0.009	0.0082	0.0951	0.011	0.0515	0.0186	0.0148	0.0332	0.0042	0.0347	0.0457	0.0939	0.0066	0.0414	0.1106	0.0159	0.0169	0.0044	0.0032	0.0172	0.0156	0.1436	0.0335	0.1096	0.0522	0.0038
9	rs2383131	19902822	0.76	0.674502615793853	0.91	0.431857736337621	0.0550489953376599	0.0459154073011903	0.0092	0.0073	0.096	0.0115	0.0506	0.02	0.0164	0.034	0.0042	0.0336	0.0463	0.0941	0.0069	0.0424	0.1082	0.0159	0.0183	0.0048	0.0034	0.0168	0.0153	0.1413	0.0336	0.1094	0.0517	0.0037
9	rs1887393	19903133	0.76	0.674502615793853	0.9	0.479198205640863	0.115800922239674	0.0541386848519797	0.0091	0.0071	0.0966	0.0113	0.0501	0.0203	0.0165	0.0345	0.004	0.0327	0.0469	0.0949	0.0072	0.0424	0.1074	0.0157	0.0183	0.0047	0.0035	0.0165	0.0154	0.143	0.0334	0.1087	0.0515	0.0034
9	rs80063018	19905711	0.76	0.674502615793853	0.9	0.479198205640863	0.150093592250802	0.092731380121171	0.009	0.007	0.0972	0.0113	0.05	0.0202	0.0165	0.0346	0.004	0.0323	0.0468	0.095	0.0073	0.0425	0.1074	0.0156	0.0183	0.0048	0.0034	0.0165	0.0153	0.1433	0.0334	0.1087	0.0515	0.0033
9	rs7867810	19909755	0.76	0.674502615793853	0.9	0.479198205640863	0.169844429044778	0.106845058101914	0.009	0.007	0.0973	0.0113	0.05	0.0202	0.0165	0.0346	0.004	0.0322	0.0467	0.095	0.0073	0.0426	0.1074	0.0156	0.0182	0.0049	0.0034	0.0165	0.0152	0.1434	0.0334	0.1088	0.0514	0.0033
9	rs1887392	19910154	0.76	0.674502615793853	0.87	0.641494868499257	0.161558297697988	0.122594449126753	0.009	0.007	0.0973	0.0113	0.05	0.0201	0.0165	0.0346	0.004	0.0322	0.0467	0.0949	0.0073	0.0426	0.1074	0.0156	0.0182	0.0049	0.0034	0.0165	0.0153	0.1435	0.0334	0.1088	0.0514	0.0033
9	rs72692011	19913350	0.76	0.674502615793853	0.86	0.702596200902853	0.170768201639134	0.0903779228433499	0.0089	0.007	0.0974	0.0113	0.05	0.0203	0.0165	0.0346	0.0041	0.0321	0.0468	0.0949	0.0073	0.0427	0.1071	0.0156	0.0183	0.0049	0.0034	0.0164	0.0153	0.1433	0.0333	0.1091	0.0514	0.0033
9	rs113335088	19913425	0.76	0.674502615793853	0.86	0.702596200902853	0.173916459238441	0.0851331088292742	0.0089	0.007	0.0976	0.0113	0.05	0.0203	0.0165	0.0346	0.0041	0.0321	0.0468	0.0949	0.0073	0.0427	0.1071	0.0156	0.0183	0.0049	0.0034	0.0164	0.0153	0.1433	0.0331	0.1091	0.0514	0.0033
9	rs79038581	19921973	0.76	0.674502615793853	0.86	0.702596200902853	0.179250023013538	0.0888223385193524	0.0088	0.0069	0.0979	0.0113	0.0501	0.0203	0.0166	0.0344	0.0041	0.0321	0.0469	0.0949	0.0072	0.0427	0.1068	0.0157	0.0182	0.0049	0.0034	0.0163	0.0153	0.1436	0.033	0.1092	0.0513	0.0032
9	rs117802124	19925390	0.76	0.674502615793853	0.83	0.907803730152893	0.181748802941018	0.0758974623512291	0.0088	0.0069	0.0979	0.0113	0.0501	0.0203	0.0166	0.0344	0.0041	0.0321	0.0469	0.0949	0.0072	0.0427	0.1068	0.0157	0.0182	0.0049	0.0034	0.0163	0.0153	0.1437	0.033	0.1092	0.0513	0.0032
9	rs35068628	19926411	0.76	0.674502615793853	0.83	0.907803730152893	0.184007339894949	0.0811330067505299	0.0088	0.0069	0.098	0.0113	0.0501	0.0203	0.0167	0.0344	0.0041	0.0321	0.0469	0.0949	0.0072	0.0427	0.1067	0.0158	0.0182	0.0049	0.0034	0.0163	0.0154	0.1435	0.033	0.1092	0.0513	0.0032
9	rs188524758	19933465	0.76	0.674502615793853	0.82	0.983693090035176	0.194005470533735	0.0705940384961114	0.0088	0.0068	0.0983	0.0113	0.0501	0.0203	0.0167	0.0342	0.0041	0.0321	0.0468	0.0949	0.0072	0.0427	0.1066	0.0158	0.0182	0.0049	0.0034	0.0162	0.015	0.1445	0.0329	0.1092	0.0512	0.0032
9	rs17244095	19941355	0.76	0.674502615793853	0.82	0.983693090035176	0.232335496283785	0.0948699198630098	0.0088	0.0066	0.0992	0.0112	0.0499	0.0202	0.0168	0.0336	0.0041	0.0321	0.0465	0.0949	0.0072	0.0426	0.1061	0.0158	0.0182	0.005	0.0034	0.016	0.0142	0.1466	0.0328	0.1091	0.0512	0.0031
9	rs9774948	19942824	0.76	0.674502615793853	0.82	0.983693090035176	0.237410251410172	0.13032226683604	0.0088	0.0066	0.0993	0.0112	0.05	0.0202	0.0168	0.0336	0.0041	0.0321	0.0466	0.0949	0.0072	0.0426	0.106	0.0158	0.0182	0.005	0.0034	0.016	0.0142	0.1466	0.0328	0.1092	0.0512	0.0031
9	rs7029316	19952419	0.76	0.674502615793853	0.82	0.983693090035176	0.184937610370722	0.130142647632455	0.0085	0.0065	0.0996	0.0111	0.05	0.0201	0.0168	0.0331	0.0039	0.0322	0.0468	0.0964	0.0071	0.0427	0.1056	0.0158	0.0181	0.005	0.0033	0.0159	0.0142	0.1468	0.0327	0.1094	0.0507	0.0031
9	rs10757107	19954348	0.76	0.674502615793853	0.82	0.983693090035176	0.173162134805901	0.0876627292794626	0.0084	0.0065	0.0998	0.011	0.05	0.02	0.0167	0.0332	0.0038	0.0323	0.0469	0.0964	0.0071	0.0428	0.1056	0.0159	0.0181	0.005	0.0032	0.016	0.0141	0.1469	0.0326	0.1098	0.0504	0.003
9	rs115367118	19964590	0.76	0.674502615793853	0.82	0.983693090035176	0.0688751385608955	0.0880485892603067	0.0083	0.0065	0.1006	0.0108	0.05	0.0198	0.0166	0.0326	0.0037	0.0325	0.0473	0.099	0.0062	0.0429	0.1049	0.0159	0.0183	0.0049	0.0029	0.0157	0.014	0.1466	0.0329	0.1096	0.05	0.003
9	rs7862788	19969768	0.76	0.674502615793853	0.82	0.983693090035176	0.0632870305358414	0.11011410358038	0.0082	0.0065	0.1008	0.0108	0.05	0.0197	0.0166	0.0325	0.0037	0.0325	0.0473	0.0993	0.006	0.0429	0.105	0.016	0.0183	0.0049	0.0028	0.0156	0.014	0.1468	0.0329	0.1097	0.0497	0.003
9	rs9406761	19972636	0.76	0.674502615793853	0.82	0.983693090035176	0.0541611228950911	0.0833121191099893	0.0081	0.0065	0.1012	0.0108	0.05	0.0198	0.0166	0.0324	0.0036	0.0325	0.0473	0.0994	0.0058	0.0429	0.1049	0.0161	0.0183	0.0049	0.0028	0.0156	0.014	0.1469	0.033	0.1095	0.0497	0.0029
9	rs79265313	19974888	0.76	0.674502615793853	0.82	0.983693090035176	0.0480375957580846	0.0852855725396139	0.0081	0.0065	0.1013	0.0108	0.05	0.0198	0.0166	0.0324	0.0036	0.0326	0.0473	0.0994	0.0057	0.0429	0.1049	0.0161	0.0183	0.0049	0.0028	0.0156	0.014	0.147	0.033	0.1095	0.0497	0.0029
9	rs10811294	19978750	0.75	0.745768311887514	0.82	0.983693090035176	0.0313510565397491	0.0901438999532543	0.0078	0.0066	0.1015	0.0109	0.05	0.0198	0.0165	0.0324	0.0034	0.0328	0.0474	0.0997	0.0051	0.043	0.1048	0.0161	0.0183	0.0049	0.0027	0.0156	0.0139	0.1472	0.033	0.1096	0.05	0.0029
9	rs9407953	19982183	0.75	0.745768311887514	0.82	0.983693090035176	0.0230114091987992	0.0964663948641865	0.0077	0.0066	0.1015	0.011	0.05	0.0197	0.0165	0.0324	0.0034	0.033	0.0474	0.0998	0.0047	0.0431	0.1046	0.0162	0.0185	0.0049	0.0027	0.0155	0.014	0.1473	0.033	0.1096	0.0498	0.0028
9	rs111941277	19987456	0.76	0.674502615793853	0.82	0.983693090035176	0.0178404044074225	0.0518262345463307	0.0076	0.0066	0.1015	0.011	0.0499	0.0197	0.0165	0.0324	0.0033	0.033	0.0474	0.0998	0.0046	0.0432	0.1047	0.0161	0.0185	0.0049	0.0026	0.0155	0.0138	0.1474	0.0329	0.1097	0.0498	0.0028
9	rs1112694	19988975	0.76	0.674502615793853	0.82	0.983693090035176	0.0186723304943188	0.0700302302099865	0.0076	0.0066	0.1015	0.0109	0.0499	0.0196	0.0165	0.0324	0.0033	0.033	0.0474	0.0998	0.0046	0.0433	0.1048	0.0161	0.0186	0.0049	0.0026	0.0155	0.0138	0.1476	0.0329	0.1097	0.0497	0.0028
9	rs17245745	19995950	0.76	0.674502615793853	0.82	0.983693090035176	0.0171205348779918	0.0290768923996497	0.0076	0.0065	0.1019	0.0109	0.0498	0.0195	0.0165	0.0324	0.0032	0.0329	0.0474	0.0996	0.0045	0.0433	0.1054	0.0163	0.0186	0.0048	0.0025	0.0154	0.0137	0.1477	0.0327	0.1099	0.0495	0.0028
9	rs1936449	20004666	0.76	0.674502615793853	0.82	0.983693090035176	0.019600156347359	0.0462093511636146	0.0073	0.0064	0.104	0.0108	0.0481	0.0193	0.0169	0.0325	0.0026	0.0322	0.0473	0.0987	0.004	0.0443	0.1088	0.0172	0.0188	0.0045	0.0021	0.0147	0.0132	0.1485	0.0322	0.1107	0.0481	0.0026
9	rs4977370	20016698	0.76	0.674502615793853	0.82	0.983693090035176	0.031434435681918	0.0876627292794626	0.0065	0.0062	0.1078	0.0111	0.0496	0.0196	0.0175	0.0299	0.0018	0.0339	0.0469	0.097	0.003	0.044	0.1092	0.0183	0.0193	0.0041	0.0017	0.0141	0.0126	0.149	0.0317	0.1104	0.0486	0.0021
9	rs4977371	20016778	0.76	0.674502615793853	0.82	0.983693090035176	0.0290677547701985	0.0851331088292742	0.0065	0.0062	0.1077	0.0111	0.0495	0.0197	0.0175	0.0299	0.0018	0.0342	0.0468	0.0973	0.003	0.0439	0.1092	0.0182	0.0193	0.0041	0.0017	0.0141	0.0126	0.149	0.0317	0.1105	0.0484	0.0021
9	rs7870665	20018445	0.76	0.674502615793853	0.82	0.983693090035176	0.0240795450146349	0.0739440968086657	0.0063	0.0061	0.1079	0.0111	0.0499	0.0193	0.0174	0.0299	0.0017	0.0351	0.0466	0.0972	0.0029	0.0445	0.1085	0.018	0.0192	0.004	0.0016	0.0141	0.0126	0.1495	0.0317	0.1103	0.0482	0.002
9	rs10964389	20022425	0.76	0.674502615793853	0.82	0.983693090035176	0.0421955087954775	0.081507047839244	0.006	0.0059	0.108	0.0109	0.0501	0.0188	0.0184	0.0299	0.0014	0.0349	0.0468	0.0975	0.0028	0.0445	0.1078	0.0183	0.0197	0.004	0.0014	0.0142	0.0126	0.1505	0.0317	0.1096	0.0482	0.0019
9	rs10964392	20025247	0.76	0.674502615793853	0.82	0.983693090035176	0.0420932349211709	0.0966266183273808	0.006	0.0058	0.1077	0.011	0.0501	0.0191	0.0186	0.03	0.0014	0.0348	0.0467	0.0973	0.0028	0.0446	0.1078	0.0183	0.0196	0.004	0.0014	0.0142	0.0126	0.1505	0.0317	0.1096	0.0482	0.0019
9	rs10811300	20026004	0.76	0.674502615793853	0.82	0.983693090035176	0.0406221732497718	0.0932049453446459	0.006	0.0058	0.1077	0.011	0.0501	0.0191	0.0186	0.03	0.0014	0.0348	0.0467	0.0974	0.0028	0.0446	0.108	0.0183	0.0196	0.0039	0.0014	0.0143	0.0126	0.1505	0.0316	0.1096	0.0482	0.0019
9	rs10964394	20028769	0.76	0.674502615793853	0.82	0.983693090035176	0.0353753670849783	0.0858200580892257	0.0062	0.0058	0.1076	0.011	0.0503	0.019	0.0184	0.03	0.0014	0.0349	0.047	0.0974	0.0026	0.0447	0.1081	0.0183	0.0194	0.0039	0.0014	0.014	0.0126	0.1504	0.0316	0.1096	0.0482	0.0019
9	rs6475394	20033977	0.76	0.674502615793853	0.82	0.983693090035176	0.0362239556002854	0.110198422038498	0.0061	0.0058	0.1073	0.0109	0.0508	0.019	0.0184	0.0302	0.0014	0.0353	0.0469	0.0974	0.0024	0.045	0.1084	0.0182	0.0192	0.0038	0.0013	0.014	0.0126	0.1506	0.0316	0.1094	0.0482	0.0018
9	rs72696032	20037709	0.76	0.674502615793853	0.82	0.983693090035176	0.0325814436196434	0.109861296652405	0.006	0.0058	0.107	0.0109	0.0507	0.019	0.0183	0.0302	0.0013	0.0355	0.0469	0.0966	0.0023	0.0452	0.1087	0.0182	0.019	0.0036	0.0013	0.0139	0.0126	0.1508	0.032	0.1095	0.0486	0.0018
9	rs79894452	20057240	0.76	0.674502615793853	0.85	0.767309033253442	0.0369129164494519	0.116247754989943	0.0058	0.0056	0.1062	0.0107	0.0507	0.019	0.0183	0.0303	0.0013	0.0361	0.0468	0.0945	0.0021	0.0452	0.1093	0.0181	0.0185	0.0033	0.0011	0.014	0.0127	0.1516	0.0332	0.1093	0.0504	0.0017
9	rs12684532	20058939	0.76	0.674502615793853	0.85	0.767309033253442	0.0405652146175951	0.124002406190473	0.0057	0.0056	0.1061	0.0107	0.0507	0.019	0.0184	0.0303	0.0013	0.0361	0.0467	0.0942	0.002	0.0452	0.109	0.0181	0.0185	0.0033	0.0011	0.014	0.0127	0.1519	0.0333	0.1093	0.0508	0.0017
9	rs62550907	20061835	0.76	0.674502615793853	0.85	0.767309033253442	0.0454355093937744	0.121192531147954	0.0057	0.0056	0.1061	0.0107	0.0508	0.0188	0.0184	0.0303	0.0014	0.0361	0.0468	0.0939	0.002	0.0453	0.1084	0.0184	0.0184	0.0033	0.0011	0.014	0.0127	0.1524	0.0334	0.1093	0.0508	0.0017
9	rs4977377	20072685	0.76	0.674502615793853	0.86	0.702596200902853	0.246250905481147	0.0822572181755954	0.0056	0.0055	0.1051	0.0106	0.0508	0.0189	0.0183	0.0305	0.0029	0.036	0.0466	0.0926	0.002	0.0452	0.109	0.0184	0.0184	0.0032	9e-04	0.0142	0.0126	0.1525	0.0339	0.1094	0.0508	0.0017
9	rs4246838	20072967	0.76	0.674502615793853	0.86	0.702596200902853	0.279949658754849	0.0795696654888375	0.0056	0.0055	0.105	0.0106	0.051	0.0189	0.0183	0.0306	0.0029	0.036	0.0467	0.092	0.0018	0.0454	0.1089	0.0184	0.0184	0.0033	9e-04	0.0142	0.0126	0.1525	0.034	0.1094	0.0511	0.0017
9	rs118057622	20074464	0.76	0.674502615793853	0.86	0.702596200902853	0.280983174150793	0.0800894066322641	0.0056	0.0055	0.1047	0.0106	0.0509	0.0189	0.0183	0.0306	0.0029	0.036	0.0467	0.092	0.0018	0.0456	0.1089	0.0184	0.0184	0.0033	9e-04	0.0142	0.0126	0.1524	0.034	0.1094	0.0513	0.0017
9	rs1333773	20075291	0.76	0.674502615793853	0.86	0.702596200902853	0.265467520282364	0.0818067822017122	0.0055	0.0055	0.1046	0.0106	0.0509	0.0189	0.0182	0.0306	0.0029	0.0361	0.0465	0.0925	0.0017	0.0458	0.1089	0.0183	0.0183	0.0033	9e-04	0.0142	0.0126	0.1525	0.034	0.1094	0.0512	0.0017
9	rs114334206	20083684	0.76	0.674502615793853	0.86	0.702596200902853	0.223652727182562	0.0791992646146135	0.0055	0.0055	0.1039	0.0106	0.0507	0.0189	0.0182	0.0307	0.0029	0.0362	0.0467	0.0923	0.0018	0.0459	0.1091	0.0183	0.0183	0.0033	9e-04	0.0143	0.0126	0.1524	0.0342	0.1093	0.0512	0.0016
9	rs62552179	20086325	0.76	0.674502615793853	0.86	0.702596200902853	0.206046313801554	0.074160103040642	0.0055	0.0056	0.1035	0.0107	0.0506	0.0188	0.0181	0.0308	0.0029	0.0361	0.0468	0.0922	0.0019	0.046	0.1092	0.0182	0.0184	0.0034	0.001	0.0143	0.0126	0.1521	0.0343	0.1092	0.0515	0.0017
9	rs118150359	20089435	0.76	0.674502615793853	0.86	0.702596200902853	0.158032623963303	0.0638857404064713	0.0055	0.0057	0.1021	0.0107	0.0502	0.0188	0.018	0.0315	0.003	0.0361	0.0472	0.0916	0.0022	0.0465	0.1098	0.0183	0.0182	0.0035	0.001	0.0144	0.0127	0.1518	0.0345	0.1091	0.0514	0.0017
9	rs2383134	20093557	0.76	0.674502615793853	0.86	0.702596200902853	0.13070768506593	0.0381345621301667	0.0056	0.0059	0.1002	0.0108	0.0501	0.0189	0.0178	0.0324	0.003	0.0359	0.0473	0.0907	0.0024	0.047	0.11	0.0183	0.0181	0.0036	0.0011	0.0144	0.0128	0.1522	0.0348	0.1092	0.0513	0.0017
9	rs10811316	20095103	0.76	0.674502615793853	0.86	0.702596200902853	0.142555859853414	0.0320036463383413	0.0057	0.0059	0.0994	0.0108	0.05	0.0188	0.0177	0.0329	0.0031	0.0356	0.0471	0.0905	0.0025	0.0469	0.11	0.0184	0.0179	0.0036	0.0012	0.0147	0.0127	0.1532	0.0347	0.1092	0.0512	0.0016
9	rs74953099	20095198	0.76	0.674502615793853	0.86	0.702596200902853	0.138307329140719	0.0288389034516095	0.0057	0.0059	0.0992	0.0108	0.0499	0.0188	0.0178	0.0331	0.0031	0.0355	0.0471	0.0904	0.0026	0.0468	0.1103	0.0184	0.0178	0.0036	0.0012	0.0147	0.0127	0.1533	0.0347	0.1092	0.0512	0.0016
9	rs72614259	20095592	0.76	0.674502615793853	0.87	0.641494868499257	0.144321932894438	0.0252009633961589	0.0058	0.0059	0.0984	0.0108	0.0495	0.0187	0.0178	0.0337	0.0031	0.0352	0.0469	0.0899	0.0027	0.0466	0.1115	0.0184	0.0175	0.0037	0.0011	0.0149	0.0126	0.154	0.0347	0.1092	0.0512	0.0016
9	rs75663449	20098121	0.76	0.674502615793853	0.87	0.641494868499257	0.123718160981222	0.0177919156682351	0.006	0.006	0.097	0.0115	0.048	0.0188	0.0179	0.0343	0.0033	0.034	0.0467	0.0898	0.0029	0.0462	0.1141	0.0187	0.0172	0.0036	0.0014	0.0145	0.0118	0.1544	0.0346	0.1103	0.0505	0.0017
9	rs36035632	20098626	0.76	0.674502615793853	0.87	0.641494868499257	0.12539928656843	0.0173052840625233	0.006	0.0061	0.097	0.0115	0.048	0.0188	0.0179	0.0343	0.0033	0.034	0.0467	0.0898	0.0029	0.0462	0.1141	0.0187	0.0172	0.0036	0.0014	0.0145	0.0118	0.1544	0.0346	0.1103	0.0504	0.0017
9	rs16937883	20098711	0.76	0.674502615793853	0.87	0.641494868499257	0.157522988198986	0.0180946713218615	0.006	0.0061	0.0971	0.0108	0.0479	0.0187	0.0179	0.0343	0.0033	0.0339	0.0466	0.0901	0.0029	0.0462	0.114	0.0187	0.0171	0.0036	0.0014	0.0145	0.0118	0.1552	0.0346	0.1106	0.0504	0.0017
9	rs62552182	20101035	0.76	0.674502615793853	0.88	0.583941145430028	0.159841097695471	0.0167520334009652	0.006	0.0061	0.097	0.0108	0.0479	0.0187	0.0179	0.0344	0.0033	0.0338	0.0465	0.0901	0.003	0.0461	0.1141	0.0187	0.0171	0.0037	0.0015	0.0145	0.0117	0.1554	0.0346	0.1106	0.0504	0.0017
9	rs17246432	20101087	0.76	0.674502615793853	0.89	0.529866637543626	0.159772633728271	0.0167520334009652	0.006	0.0061	0.097	0.0108	0.0479	0.0187	0.0179	0.0344	0.0033	0.0338	0.0465	0.0901	0.003	0.0461	0.1141	0.0187	0.0171	0.0037	0.0015	0.0145	0.0117	0.1554	0.0346	0.1106	0.0504	0.0017
9	rs951303	20101645	0.76	0.674502615793853	0.89	0.529866637543626	0.160973241123322	0.0165695849546339	0.006	0.0061	0.097	0.0108	0.0479	0.0187	0.0179	0.0344	0.0033	0.0338	0.0465	0.0901	0.003	0.0461	0.1141	0.0187	0.0171	0.0037	0.0015	0.0145	0.0117	0.1554	0.0346	0.1106	0.0504	0.0017
9	rs4531135	20111141	0.76	0.674502615793853	0.89	0.529866637543626	0.161558297697988	0.0161716706283746	0.006	0.0061	0.0969	0.0108	0.0478	0.0187	0.0179	0.0345	0.0033	0.0338	0.0465	0.0901	0.003	0.0461	0.1141	0.0187	0.0172	0.0037	0.0015	0.0145	0.0116	0.1554	0.0345	0.1106	0.0505	0.0017
9	rs1333787	20111554	0.76	0.674502615793853	0.9	0.479198205640863	0.161730610163041	0.0160281599278146	0.006	0.0061	0.0969	0.0108	0.0478	0.0187	0.0179	0.0345	0.0033	0.0338	0.0465	0.0901	0.003	0.0461	0.1141	0.0187	0.0172	0.0037	0.0015	0.0145	0.0116	0.1554	0.0345	0.1106	0.0505	0.0017
9	rs12685669	20122244	0.76	0.674502615793853	0.9	0.479198205640863	0.164189075279961	0.01948795674029	0.0062	0.0061	0.0966	0.0109	0.0477	0.0188	0.018	0.0346	0.0034	0.0329	0.0464	0.0902	0.0033	0.0462	0.1145	0.0187	0.0172	0.0037	0.0016	0.0146	0.0115	0.155	0.0346	0.1107	0.0504	0.0018
9	rs1333783	20130227	0.76	0.674502615793853	0.9	0.479198205640863	0.172803601573726	0.0167154648821006	0.0062	0.0061	0.0963	0.011	0.0477	0.0187	0.0178	0.0346	0.0035	0.0328	0.0465	0.0902	0.0034	0.0463	0.1149	0.0182	0.0176	0.0038	0.0017	0.0147	0.0117	0.1545	0.0345	0.1107	0.0504	0.0018
9	rs10811320	20131952	0.76	0.674502615793853	0.91	0.431857736337621	0.181822598640808	0.0177919156682351	0.0062	0.0061	0.0963	0.011	0.0477	0.0187	0.0178	0.0346	0.0036	0.0327	0.0465	0.0902	0.0034	0.0463	0.1149	0.0182	0.0176	0.0038	0.0017	0.0147	0.0117	0.1544	0.0345	0.1107	0.0504	0.0018
9	rs12236993	20138599	0.76	0.674502615793853	0.92	0.387761932740255	0.222161465981644	0.00875048868656048	0.0063	0.0061	0.0964	0.011	0.0478	0.0189	0.0179	0.0345	0.0038	0.0326	0.0466	0.0904	0.0036	0.0464	0.1146	0.0181	0.0176	0.0038	0.0018	0.0147	0.0115	0.1537	0.0347	0.1104	0.05	0.0021
9	rs111357569	20138725	0.76	0.674502615793853	0.92	0.387761932740255	0.223196473117255	0.00818082769224919	0.0063	0.0061	0.0964	0.011	0.0478	0.0189	0.0179	0.0345	0.0038	0.0326	0.0466	0.0904	0.0036	0.0464	0.1146	0.0181	0.0176	0.0038	0.0018	0.0147	0.0115	0.1537	0.0347	0.1104	0.05	0.0021
9	rs75864858	20141558	0.76	0.674502615793853	0.92	0.387761932740255	0.238957425593204	0.00901599507375519	0.0063	0.0061	0.0966	0.011	0.0478	0.0189	0.0178	0.0344	0.0039	0.0325	0.0466	0.0905	0.0037	0.0465	0.1144	0.018	0.0175	0.0038	0.0018	0.0147	0.0114	0.1534	0.0349	0.1103	0.0499	0.0022
9	rs2039460	20147352	0.76	0.674502615793853	0.92	0.387761932740255	0.352139238766692	0.00250485764870455	0.0065	0.0062	0.0959	0.0112	0.0479	0.019	0.0178	0.0342	0.0044	0.0326	0.0468	0.0904	0.0041	0.047	0.1143	0.0177	0.0175	0.0038	0.002	0.0146	0.011	0.153	0.0351	0.1101	0.0498	0.0024
9	rs72698037	20148749	0.76	0.674502615793853	0.92	0.387761932740255	0.373266536956949	0.00257279121012251	0.0065	0.0062	0.0958	0.0112	0.0478	0.019	0.0178	0.034	0.0045	0.0325	0.0468	0.0904	0.0041	0.047	0.1145	0.0177	0.0175	0.0038	0.002	0.0146	0.011	0.1528	0.0351	0.1103	0.0497	0.0025
9	rs117478282	20148889	0.76	0.674502615793853	0.92	0.387761932740255	0.37621871776201	0.00257279121012251	0.0065	0.0062	0.0958	0.0112	0.0478	0.019	0.0178	0.034	0.0045	0.0325	0.0468	0.0904	0.0041	0.047	0.1145	0.0177	0.0175	0.0038	0.002	0.0146	0.011	0.1528	0.0351	0.1103	0.0497	0.0025
9	rs1008133	20156963	0.76	0.674502615793853	0.92	0.387761932740255	0.527311690955806	0.00273991852739317	0.0067	0.0062	0.0959	0.0112	0.0479	0.0191	0.0178	0.0339	0.0048	0.0324	0.0469	0.0904	0.0043	0.0472	0.1141	0.0177	0.0175	0.0039	0.0022	0.0144	0.0107	0.1521	0.0353	0.1107	0.0494	0.0026
9	rs7019466	20159208	0.77	0.607778593196603	0.92	0.387761932740255	0.685360060410104	0.00218014209107752	0.0069	0.0062	0.0957	0.0114	0.0481	0.0192	0.0176	0.0337	0.0052	0.0324	0.0472	0.0899	0.0045	0.0478	0.1137	0.0175	0.0175	0.0039	0.0023	0.0143	0.0107	0.1503	0.0355	0.1117	0.0489	0.0031
9	rs35825512	20167602	0.77	0.607778593196603	0.93	0.346822133743557	1.02318081082262	0.0243168076490955	0.0076	0.0067	0.0944	0.0119	0.048	0.0192	0.0164	0.0341	0.0061	0.0328	0.0472	0.0891	0.0053	0.0488	0.1136	0.0162	0.0167	0.0046	0.0032	0.0147	0.0113	0.1508	0.0367	0.1104	0.0457	0.0036
9	rs10757124	20175604	0.77	0.607778593196603	0.93	0.346822133743557	1.01418736149802	0.0278493563335276	0.0077	0.0067	0.0943	0.012	0.0481	0.0194	0.0163	0.0339	0.0061	0.0327	0.0473	0.089	0.0056	0.0489	0.1135	0.016	0.0167	0.0047	0.0032	0.0147	0.0114	0.1506	0.0369	0.1105	0.0454	0.0036
9	rs1413258	20176246	0.77	0.607778593196603	0.93	0.346822133743557	0.904621491992179	0.0402678246936832	0.0078	0.0068	0.0946	0.0121	0.0481	0.0195	0.0163	0.034	0.006	0.0329	0.0475	0.089	0.0055	0.0487	0.1138	0.0159	0.0168	0.0048	0.0033	0.0147	0.0114	0.1502	0.0366	0.1104	0.0448	0.0037
9	rs10964454	20176358	0.77	0.607778593196603	0.92	0.387761932740255	0.844477946607707	0.0409347176008474	0.008	0.0067	0.0943	0.0127	0.0481	0.0194	0.0162	0.0345	0.006	0.0331	0.0476	0.0885	0.0053	0.0486	0.1142	0.0158	0.017	0.0048	0.0033	0.0146	0.0117	0.1503	0.0366	0.1104	0.044	0.0037
9	rs4478647	20176715	0.77	0.607778593196603	0.92	0.387761932740255	0.811093981118232	0.0689781582488729	0.0085	0.0066	0.0945	0.0129	0.048	0.0192	0.016	0.0346	0.006	0.0327	0.0479	0.0877	0.0054	0.0487	0.1128	0.0158	0.0168	0.0051	0.0034	0.0147	0.0118	0.1519	0.0366	0.1103	0.0434	0.0038
9	rs35483567	20178236	0.77	0.607778593196603	0.92	0.387761932740255	0.76054306456892	0.161560986204375	0.009	0.0066	0.0946	0.0135	0.0478	0.0184	0.0156	0.0331	0.0059	0.032	0.0481	0.086	0.0058	0.0487	0.1152	0.0155	0.0161	0.0052	0.0045	0.0144	0.0119	0.1575	0.0351	0.1096	0.0411	0.004
9	rs1333769	20178811	0.77	0.607778593196603	0.92	0.387761932740255	0.770739981077493	0.248796669956362	0.0091	0.0078	0.0947	0.0136	0.0476	0.0176	0.0154	0.0328	0.0059	0.0318	0.0479	0.0854	0.0059	0.0488	0.1157	0.0155	0.0159	0.0053	0.0046	0.0143	0.0117	0.1591	0.0348	0.1096	0.0403	0.004
9	rs1889245	20180613	0.77	0.607778593196603	0.92	0.387761932740255	0.790066957172301	0.289144455305643	0.0093	0.0082	0.0947	0.0139	0.0476	0.0174	0.0154	0.0323	0.0058	0.0314	0.0476	0.0848	0.006	0.0491	0.1162	0.0155	0.0159	0.0055	0.0047	0.0139	0.0116	0.16	0.0348	0.1102	0.0393	0.004
9	rs13292391	20184175	0.77	0.607778593196603	0.92	0.387761932740255	0.813375049737663	0.33828612531729	0.0093	0.0085	0.0946	0.0139	0.0476	0.0173	0.0152	0.0323	0.0057	0.0309	0.0474	0.0849	0.0061	0.0496	0.1164	0.0155	0.0157	0.0056	0.0049	0.0138	0.0116	0.1604	0.0349	0.1102	0.0386	0.004
9	rs321206	20185782	0.76	0.674502615793853	0.92	0.387761932740255	0.802701512294252	0.352913350053384	0.0094	0.0085	0.0947	0.0139	0.0478	0.0173	0.0152	0.0321	0.0056	0.0306	0.0475	0.085	0.0062	0.0499	0.1161	0.0155	0.0158	0.0056	0.0049	0.014	0.0117	0.1603	0.0347	0.1102	0.0385	0.004
9	rs34670437	20186054	0.76	0.674502615793853	0.92	0.387761932740255	0.794736312609397	0.375816559261941	0.0094	0.0085	0.0947	0.0139	0.0478	0.0173	0.0152	0.0322	0.0056	0.0306	0.0475	0.0851	0.0062	0.05	0.1161	0.0155	0.0158	0.0056	0.0049	0.0141	0.0117	0.1603	0.0346	0.1102	0.0385	0.004
9	rs1889247	20187574	0.76	0.674502615793853	0.92	0.387761932740255	0.69796797866698	0.327495345769957	0.0093	0.0085	0.0945	0.0139	0.0481	0.0174	0.0152	0.0325	0.0053	0.0305	0.0478	0.0854	0.0061	0.0503	0.1163	0.015	0.0156	0.0056	0.0049	0.0148	0.0117	0.1601	0.034	0.1105	0.0378	0.0039
9	rs10964459	20187933	0.76	0.674502615793853	0.92	0.387761932740255	0.683608997556449	0.317170368243561	0.0093	0.0085	0.0945	0.0139	0.0482	0.0174	0.0152	0.0326	0.0052	0.0304	0.0479	0.0855	0.0061	0.0505	0.1163	0.0149	0.0155	0.0055	0.0049	0.0151	0.0118	0.16	0.0338	0.1107	0.0375	0.0039
9	rs67919681	20188441	0.76	0.674502615793853	0.92	0.387761932740255	0.660956796185626	0.290674320126259	0.0093	0.0086	0.0946	0.0139	0.0485	0.0174	0.0152	0.0328	0.005	0.0301	0.048	0.0857	0.0059	0.0506	0.1162	0.0149	0.0153	0.0055	0.0048	0.0153	0.0117	0.1602	0.0335	0.1111	0.037	0.0038
9	rs1413255	20188704	0.76	0.674502615793853	0.92	0.387761932740255	0.673072454109973	0.300261349136831	0.0094	0.0086	0.0948	0.0139	0.0487	0.0174	0.0152	0.0329	0.0049	0.0299	0.048	0.0859	0.0059	0.0506	0.116	0.0148	0.0153	0.0055	0.0048	0.0152	0.0117	0.1603	0.0334	0.1115	0.0368	0.0037
9	rs78721108	20190480	0.77	0.607778593196603	0.92	0.387761932740255	1.05412141957103	0.303119890231718	0.0092	0.0087	0.0969	0.0141	0.0496	0.0174	0.015	0.0337	0.0051	0.0286	0.0475	0.0846	0.0055	0.0507	0.1162	0.0144	0.0154	0.0056	0.0046	0.0159	0.0122	0.1612	0.0321	0.1124	0.0348	0.0035
9	rs7875130	20190563	0.77	0.607778593196603	0.92	0.387761932740255	1.06686590292971	0.314152251697365	0.0092	0.0087	0.0969	0.0141	0.0497	0.0174	0.015	0.0338	0.0051	0.0286	0.0475	0.0845	0.0055	0.0507	0.1162	0.0144	0.0154	0.0056	0.0046	0.0159	0.0123	0.1612	0.032	0.1125	0.0348	0.0035
9	rs77056314	20191019	0.77	0.607778593196603	0.92	0.387761932740255	1.08596458193455	0.323353680398268	0.0092	0.0088	0.097	0.0141	0.0497	0.0174	0.015	0.0337	0.0051	0.0285	0.0475	0.0845	0.0055	0.0507	0.1163	0.0143	0.0154	0.0056	0.0046	0.016	0.0123	0.1612	0.032	0.1125	0.0348	0.0035
9	rs10964464	20196174	0.77	0.607778593196603	0.92	0.387761932740255	1.15768719845128	0.328105716531779	0.0092	0.0088	0.0972	0.014	0.0498	0.0173	0.0149	0.0337	0.0052	0.0282	0.0474	0.0845	0.0055	0.0507	0.1165	0.0141	0.0153	0.0056	0.0046	0.0161	0.0123	0.1615	0.0319	0.1125	0.0349	0.0035
9	rs77778953	20199412	0.77	0.607778593196603	0.92	0.387761932740255	1.12582629379448	0.299191496639808	0.0089	0.0088	0.0971	0.014	0.0498	0.0172	0.0149	0.0336	0.0052	0.0282	0.0474	0.0845	0.0055	0.0507	0.1166	0.014	0.0153	0.0057	0.0045	0.0161	0.0125	0.1615	0.0318	0.1125	0.0351	0.0034
9	rs10811327	20201556	0.76	0.674502615793853	0.92	0.387761932740255	1.10984887704462	0.329083001416643	0.0089	0.0089	0.0971	0.0139	0.0499	0.0172	0.0149	0.0336	0.0052	0.0282	0.0474	0.0846	0.0055	0.0507	0.1166	0.0139	0.0153	0.0057	0.0044	0.0162	0.0126	0.1615	0.0318	0.1125	0.0351	0.0034
9	rs2124836	20202826	0.77	0.607778593196603	0.92	0.387761932740255	1.07039244575482	0.323596878928943	0.0089	0.0089	0.0971	0.0139	0.0499	0.0172	0.0148	0.0337	0.0052	0.0282	0.0474	0.0843	0.0055	0.0507	0.1166	0.0139	0.0153	0.0057	0.0044	0.0162	0.0126	0.1617	0.0318	0.1125	0.0352	0.0035
9	rs78096325	20207963	0.77	0.607778593196603	0.93	0.346822133743557	1.08162011677928	0.31971217204012	0.0089	0.0088	0.097	0.0138	0.0499	0.0173	0.0147	0.0336	0.0051	0.0281	0.0474	0.0845	0.0055	0.0504	0.1167	0.0138	0.0153	0.0057	0.0045	0.0162	0.0126	0.1622	0.0318	0.1127	0.0351	0.0035
9	rs321228	20214972	0.77	0.607778593196603	0.92	0.387761932740255	1.06167278599553	0.32371849835209	0.009	0.0088	0.0968	0.0136	0.05	0.0173	0.0146	0.0337	0.0051	0.028	0.0474	0.0846	0.0054	0.0502	0.1166	0.0137	0.0153	0.0057	0.0044	0.0162	0.0125	0.1628	0.0319	0.1128	0.0353	0.0034
9	rs62547293	20216946	0.77	0.607778593196603	0.92	0.387761932740255	1.06616115502694	0.321410030597758	0.009	0.0088	0.0968	0.0136	0.05	0.0173	0.0146	0.0337	0.0051	0.028	0.0474	0.0846	0.0054	0.0502	0.1166	0.0137	0.0153	0.0056	0.0044	0.0162	0.0125	0.1629	0.0319	0.1128	0.0353	0.0034
9	rs321225	20220838	0.77	0.607778593196603	0.92	0.387761932740255	1.07145131898366	0.306225787468141	0.0089	0.0088	0.0968	0.0135	0.05	0.0173	0.0146	0.0337	0.0051	0.028	0.0474	0.0847	0.0053	0.0502	0.1166	0.0136	0.0153	0.0056	0.0044	0.0162	0.0125	0.163	0.0318	0.113	0.0353	0.0034
9	rs55725965	20227807	0.77	0.607778593196603	0.92	0.387761932740255	1.06995137253122	0.311022509625061	0.0089	0.0088	0.0968	0.0135	0.05	0.0173	0.0146	0.0336	0.0051	0.0279	0.0473	0.0848	0.0053	0.0503	0.1166	0.0136	0.0153	0.0057	0.0043	0.0161	0.0125	0.1632	0.0318	0.113	0.0354	0.0033
9	rs142199367	20230134	0.77	0.607778593196603	0.92	0.387761932740255	1.11146045147372	0.329694236068424	0.0089	0.0088	0.0969	0.0135	0.0501	0.0173	0.0146	0.0336	0.005	0.0279	0.0474	0.0848	0.0052	0.0504	0.1165	0.0136	0.0153	0.0057	0.0046	0.0161	0.0125	0.163	0.0317	0.1128	0.0355	0.0034
9	rs17260938	20237047	0.77	0.607778593196603	0.92	0.387761932740255	1.07074535683767	0.272480044775069	0.0089	0.0085	0.0972	0.0135	0.0503	0.0172	0.0146	0.0336	0.005	0.0279	0.0477	0.0843	0.0052	0.0506	0.1166	0.0136	0.0155	0.0056	0.0046	0.016	0.0125	0.1627	0.0318	0.1127	0.0356	0.0033
9	rs62552371	20239600	0.77	0.607778593196603	0.92	0.387761932740255	1.02560763186739	0.290792103530093	0.0089	0.0085	0.0972	0.0134	0.0503	0.0171	0.0146	0.0335	0.0049	0.028	0.0477	0.0843	0.0052	0.0506	0.1167	0.0136	0.0155	0.0056	0.0046	0.016	0.0126	0.1627	0.0318	0.1127	0.0356	0.0033
9	rs10511677	20240597	0.77	0.607778593196603	0.92	0.387761932740255	0.79037787679495	0.266037737420555	0.0088	0.0086	0.0972	0.0134	0.0505	0.0171	0.0146	0.0331	0.0046	0.0281	0.0476	0.0842	0.0051	0.0504	0.1172	0.0136	0.0155	0.0058	0.0046	0.016	0.0127	0.1626	0.0319	0.1125	0.0357	0.0034
9	rs7019685	20247133	0.77	0.607778593196603	0.92	0.387761932740255	0.355856148760327	0.219096369421157	0.0087	0.009	0.0973	0.0131	0.0512	0.0175	0.0148	0.0311	0.0035	0.0288	0.0469	0.0838	0.0046	0.0495	0.1192	0.0137	0.0162	0.0066	0.0046	0.0154	0.0136	0.1622	0.0322	0.1118	0.036	0.0036
9	rs10811338	20248945	0.77	0.607778593196603	0.92	0.387761932740255	0.337006965946819	0.230501438186522	0.0088	0.009	0.0973	0.0131	0.0513	0.0176	0.0148	0.0309	0.0034	0.0288	0.0469	0.0838	0.0046	0.0494	0.1194	0.0138	0.0163	0.0066	0.0045	0.0154	0.0137	0.1622	0.0322	0.1117	0.036	0.0036
9	rs35682348	20251513	0.77	0.607778593196603	0.92	0.387761932740255	0.313783175291198	0.217375121483188	0.0088	0.009	0.0973	0.0131	0.0514	0.0177	0.0148	0.0307	0.0032	0.0289	0.0468	0.0838	0.0045	0.0493	0.1197	0.0139	0.0164	0.0066	0.0045	0.0154	0.0138	0.162	0.0319	0.1118	0.0361	0.0036
9	rs7039444	20253425	0.77	0.607778593196603	0.92	0.387761932740255	0.296682471335439	0.235887693037499	0.0088	0.009	0.0972	0.0131	0.0511	0.0177	0.0148	0.0306	0.0032	0.0289	0.0468	0.0839	0.0046	0.0492	0.1198	0.0139	0.0165	0.0067	0.0045	0.0154	0.0138	0.1623	0.0319	0.1117	0.0362	0.0036
9	rs72699904	20255091	0.77	0.607778593196603	0.92	0.387761932740255	0.296682471335439	0.227659807517001	0.0088	0.009	0.0971	0.0131	0.0511	0.0177	0.0148	0.0306	0.0032	0.029	0.0468	0.084	0.0046	0.0492	0.1198	0.0139	0.0165	0.0067	0.0045	0.0154	0.0138	0.1622	0.0319	0.1117	0.0362	0.0036
9	rs17261455	20265009	0.77	0.607778593196603	0.92	0.387761932740255	0.309757593390602	0.21694550675944	0.0088	0.0091	0.0967	0.0132	0.051	0.0177	0.0149	0.0303	0.003	0.0292	0.0467	0.0845	0.0047	0.0492	0.1195	0.014	0.0167	0.0067	0.0047	0.0153	0.0139	0.1619	0.0316	0.1119	0.0364	0.0036
9	rs7020895	20270907	0.77	0.607778593196603	0.92	0.387761932740255	0.320956860502381	0.227114652465071	0.0089	0.0091	0.0964	0.0132	0.051	0.0177	0.0149	0.0302	0.003	0.0293	0.0467	0.0848	0.0047	0.0492	0.1193	0.0141	0.0168	0.0067	0.0048	0.0153	0.0138	0.1616	0.0313	0.1121	0.0366	0.0036
9	rs1456961	20271492	0.77	0.607778593196603	0.92	0.387761932740255	0.332673280098557	0.20798869413567	0.0089	0.0091	0.0963	0.0132	0.051	0.0177	0.0149	0.0301	0.003	0.0294	0.0468	0.0849	0.0044	0.0492	0.1193	0.0141	0.0168	0.0067	0.0048	0.0153	0.0139	0.1616	0.0314	0.1121	0.0367	0.0036
9	rs1031603	20272222	0.77	0.607778593196603	0.93	0.346822133743557	0.319293835290506	0.215872693787667	0.0089	0.0091	0.0963	0.0132	0.051	0.0177	0.0149	0.0301	0.003	0.0294	0.0468	0.0849	0.0044	0.0492	0.1193	0.0141	0.0168	0.0067	0.0048	0.0153	0.0138	0.1614	0.0314	0.1122	0.0367	0.0036
9	rs7019257	20273793	0.77	0.607778593196603	0.93	0.346822133743557	0.29128684490019	0.209578943971884	0.0089	0.0091	0.0961	0.0132	0.0511	0.0177	0.0149	0.03	0.0029	0.0296	0.0469	0.085	0.0043	0.0492	0.1195	0.014	0.0167	0.0067	0.0047	0.0153	0.0138	0.1615	0.0314	0.1123	0.0368	0.0036
9	rs10811340	20283406	0.77	0.607778593196603	0.92	0.387761932740255	0.211798187602567	0.206719395934027	0.0091	0.0092	0.0944	0.0132	0.0513	0.0178	0.015	0.0298	0.0028	0.0301	0.0472	0.0863	0.0042	0.049	0.1202	0.013	0.0169	0.0067	0.0043	0.0153	0.0138	0.1606	0.0313	0.1128	0.0371	0.0036
9	rs4977414	20285814	0.77	0.607778593196603	0.92	0.387761932740255	0.1821179541121	0.194377363497736	0.0091	0.0092	0.0939	0.0126	0.0512	0.0177	0.015	0.0292	0.0028	0.0305	0.0472	0.0869	0.0042	0.0492	0.1207	0.0126	0.0169	0.0065	0.0043	0.0162	0.0137	0.1605	0.0314	0.1126	0.0372	0.0037
9	rs72699950	20287051	0.77	0.607778593196603	0.93	0.346822133743557	0.16083576172659	0.190663228592348	0.0092	0.0093	0.0936	0.0124	0.0511	0.0177	0.0149	0.0293	0.0027	0.0306	0.047	0.0873	0.0044	0.0495	0.1212	0.0124	0.0169	0.0063	0.0043	0.0162	0.0137	0.16	0.0314	0.1124	0.0374	0.0037
9	rs61435331	20287106	0.77	0.607778593196603	0.93	0.346822133743557	0.160149398791451	0.191486491249225	0.0092	0.0093	0.0936	0.0124	0.0511	0.0177	0.0149	0.0293	0.0027	0.0306	0.047	0.0874	0.0044	0.0495	0.1212	0.0124	0.0168	0.0063	0.0042	0.0162	0.0137	0.16	0.0314	0.1124	0.0375	0.0037
9	rs7026582	20287948	0.77	0.607778593196603	0.93	0.346822133743557	0.118843420175704	0.259302461967339	0.0094	0.0098	0.0912	0.0116	0.0513	0.0176	0.0145	0.0294	0.0027	0.0312	0.047	0.0893	0.0052	0.0498	0.1227	0.0115	0.0167	0.0062	0.0041	0.0168	0.0139	0.1578	0.0315	0.1111	0.0388	0.004
9	rs80286230	20288119	0.77	0.607778593196603	0.93	0.346822133743557	0.130010352499298	0.262263898494917	0.0094	0.0097	0.0905	0.0112	0.0516	0.0174	0.0144	0.0297	0.0027	0.0313	0.0472	0.0892	0.0053	0.0501	0.123	0.0112	0.0166	0.0062	0.0041	0.017	0.0137	0.1579	0.0319	0.1104	0.0391	0.0041
9	rs882123	20289153	0.77	0.607778593196603	0.93	0.346822133743557	0.413309734433201	0.354410797068161	0.0092	0.0094	0.0883	0.0106	0.0519	0.0173	0.0146	0.0305	0.0025	0.031	0.0473	0.0903	0.0065	0.0517	0.123	0.0102	0.0168	0.0066	0.0045	0.0173	0.0117	0.1581	0.0322	0.1084	0.0405	0.0043
9	rs897703	20289426	0.77	0.607778593196603	0.92	0.387761932740255	0.406331826102118	0.342977075173033	0.0092	0.0094	0.0883	0.0106	0.0519	0.0172	0.0146	0.0305	0.0025	0.031	0.0473	0.0903	0.0065	0.0518	0.1231	0.0102	0.0168	0.0065	0.0045	0.0173	0.0117	0.158	0.0323	0.1082	0.0406	0.0043
9	rs16938003	20291115	0.77	0.607778593196603	0.92	0.387761932740255	0.39535854598677	0.329694236068424	0.0092	0.0094	0.0882	0.0107	0.0519	0.0173	0.0147	0.0306	0.0025	0.0311	0.0473	0.09	0.0065	0.0518	0.1232	0.0103	0.0168	0.0064	0.0045	0.0174	0.0117	0.1579	0.0324	0.1081	0.0408	0.0043
9	rs12344091	20291602	0.77	0.607778593196603	0.92	0.387761932740255	0.394909284491352	0.331897422196651	0.0092	0.0094	0.0882	0.0107	0.0519	0.0173	0.0147	0.0306	0.0025	0.0312	0.0473	0.0899	0.0065	0.0518	0.1231	0.0103	0.0168	0.0064	0.0045	0.0174	0.0117	0.1579	0.0324	0.108	0.0409	0.0043
9	rs10964520	20298585	0.77	0.607778593196603	0.92	0.387761932740255	0.364265602683808	0.295515270054933	0.0092	0.0096	0.0882	0.0115	0.0511	0.0177	0.0153	0.0303	0.0023	0.0314	0.0466	0.0889	0.0067	0.0519	0.1216	0.0109	0.0173	0.0063	0.0043	0.0179	0.0122	0.1576	0.033	0.1062	0.0426	0.0043
9	rs10116807	20300670	0.77	0.607778593196603	0.92	0.387761932740255	0.415898549523004	0.21490866035715	0.0092	0.0094	0.0877	0.0119	0.0509	0.0187	0.0152	0.0301	0.0022	0.0314	0.0464	0.09	0.007	0.0521	0.1212	0.0112	0.0172	0.006	0.0042	0.0182	0.0124	0.1573	0.0331	0.105	0.0429	0.0042
9	rs62552374	20302083	0.78	0.545501786478432	0.92	0.387761932740255	0.40918443294666	0.190046572713624	0.0092	0.0094	0.0875	0.0119	0.0508	0.0187	0.0152	0.0301	0.0022	0.0314	0.0464	0.0898	0.007	0.052	0.121	0.0112	0.0172	0.0059	0.0041	0.0183	0.0123	0.1571	0.0331	0.105	0.0438	0.0042
9	rs117706743	20304292	0.78	0.545501786478432	0.92	0.387761932740255	0.420057426966365	0.183612949130593	0.0093	0.0094	0.0873	0.012	0.0508	0.0188	0.0152	0.0302	0.0022	0.0313	0.0464	0.0899	0.007	0.0519	0.1211	0.0112	0.0172	0.0058	0.0041	0.0183	0.0123	0.157	0.033	0.1049	0.0438	0.0042
9	rs224020	20315337	0.78	0.545501786478432	0.93	0.346822133743557	0.515858311608352	0.158078914483586	0.0094	0.0092	0.0865	0.0124	0.0506	0.0193	0.0152	0.0307	0.002	0.0312	0.0465	0.0904	0.007	0.0516	0.1217	0.0114	0.0173	0.0053	0.0041	0.0185	0.0122	0.1565	0.0326	0.1048	0.0438	0.0043
9	rs2383137	20317383	0.78	0.545501786478432	0.93	0.346822133743557	0.493124669339981	0.171570966297997	0.0096	0.0091	0.0862	0.0127	0.0505	0.0195	0.0151	0.0306	0.0021	0.0311	0.0465	0.0906	0.0071	0.0516	0.1215	0.0116	0.0173	0.0055	0.0042	0.0186	0.0123	0.1561	0.0326	0.1046	0.0438	0.0043
9	rs76365817	20318113	0.78	0.545501786478432	0.93	0.346822133743557	0.496324251823718	0.168013964739432	0.0096	0.0091	0.0861	0.0127	0.0505	0.0197	0.0152	0.0306	0.0021	0.0312	0.0465	0.0907	0.0071	0.0517	0.1215	0.0116	0.0173	0.0056	0.0042	0.0186	0.0123	0.1559	0.0326	0.1043	0.0438	0.0043
9	rs7023559	20318893	0.78	0.545501786478432	0.93	0.346822133743557	0.512343606819906	0.170778274654062	0.0097	0.009	0.0859	0.0128	0.0505	0.0199	0.0152	0.0306	0.0021	0.0312	0.0465	0.0908	0.0071	0.0517	0.1215	0.0116	0.0173	0.0058	0.0043	0.0186	0.0123	0.1557	0.0326	0.1038	0.0439	0.0043
9	rs7027380	20319469	0.78	0.545501786478432	0.93	0.346822133743557	0.47690680541777	0.173259675658703	0.0096	0.009	0.0857	0.0129	0.0503	0.0196	0.0152	0.0306	0.0021	0.0312	0.0465	0.0914	0.0071	0.0518	0.1217	0.0116	0.0173	0.0058	0.0043	0.0187	0.0124	0.1556	0.0324	0.1034	0.044	0.0043
9	rs73649750	20319885	0.78	0.545501786478432	0.92	0.387761932740255	0.472724617676554	0.178963540689277	0.0096	0.009	0.0855	0.0129	0.0502	0.0196	0.0152	0.0306	0.0022	0.0312	0.0466	0.0916	0.0071	0.0518	0.1218	0.0116	0.0173	0.0058	0.0043	0.0187	0.0124	0.1555	0.0324	0.1032	0.0441	0.0044
9	rs76191118	20322809	0.78	0.545501786478432	0.92	0.387761932740255	0.487876518408461	0.19728284520975	0.0097	0.0089	0.0846	0.0133	0.05	0.0195	0.0151	0.0307	0.0022	0.0313	0.047	0.0921	0.0072	0.0522	0.1225	0.0117	0.0172	0.006	0.0044	0.0188	0.0119	0.155	0.0322	0.1021	0.0445	0.0044
9	rs224015	20323424	0.78	0.545501786478432	0.92	0.387761932740255	0.489248414960898	0.198219832327859	0.0097	0.0089	0.0846	0.0133	0.05	0.0194	0.0152	0.0307	0.0022	0.0313	0.0471	0.0922	0.0072	0.0522	0.1225	0.0117	0.0172	0.006	0.0044	0.0188	0.0119	0.155	0.0322	0.102	0.0446	0.0044
9	rs72699972	20323492	0.78	0.545501786478432	0.92	0.387761932740255	0.487191267855673	0.196970848547838	0.0097	0.0089	0.0846	0.0133	0.05	0.0194	0.0151	0.0307	0.0022	0.0313	0.0471	0.0922	0.0072	0.0522	0.1225	0.0117	0.0172	0.006	0.0044	0.0188	0.0119	0.1549	0.0322	0.1019	0.0446	0.0044
9	rs10964534	20327754	0.79	0.487570276707753	0.93	0.346822133743557	0.305022042217228	0.291263381897018	0.0098	0.0091	0.08	0.0137	0.0489	0.0183	0.0153	0.0309	0.0027	0.0321	0.0486	0.0942	0.0078	0.0528	0.122	0.0129	0.0179	0.0068	0.0044	0.0189	0.0126	0.1534	0.0326	0.0983	0.0457	0.0047
9	rs78211129	20330264	0.79	0.487570276707753	0.93	0.346822133743557	0.317936549967042	0.39023851175149	0.0099	0.0091	0.0795	0.0138	0.0488	0.0181	0.0153	0.031	0.0028	0.0321	0.0488	0.0942	0.0079	0.0528	0.1221	0.013	0.0179	0.0068	0.0044	0.0189	0.0127	0.1531	0.0327	0.0979	0.0457	0.0048
9	rs62552428	20335940	0.79	0.487570276707753	0.94	0.308944172156586	0.333290591223936	0.435705320422243	0.0101	0.0092	0.0784	0.0139	0.0486	0.0178	0.0151	0.0312	0.0031	0.032	0.0493	0.0942	0.0083	0.0528	0.1224	0.0132	0.0179	0.0069	0.0046	0.0189	0.0129	0.1525	0.033	0.097	0.0456	0.0051
9	rs72699984	20340776	0.79	0.487570276707753	0.94	0.308944172156586	0.338665564781949	0.528092426580514	0.0103	0.0093	0.0774	0.0141	0.0485	0.0175	0.0151	0.0313	0.0034	0.032	0.0496	0.0941	0.0085	0.0529	0.1226	0.0135	0.0179	0.007	0.0046	0.0189	0.0131	0.1521	0.0332	0.0962	0.0455	0.0054
9	rs78250586	20341169	0.79	0.487570276707753	0.95	0.274028283204826	0.3522451572904	0.519495509115706	0.0103	0.0092	0.0774	0.0141	0.0482	0.0175	0.0151	0.0313	0.0034	0.032	0.0496	0.0941	0.0085	0.0534	0.1226	0.0134	0.0179	0.007	0.0046	0.0189	0.0132	0.1521	0.0332	0.0962	0.0455	0.0054
9	rs10964539	20342055	0.79	0.487570276707753	0.97	0.212655582583661	0.360771756095794	0.519633887814799	0.0103	0.009	0.0774	0.0141	0.0482	0.0174	0.0151	0.0313	0.0034	0.0319	0.0496	0.0941	0.0085	0.0539	0.1226	0.0134	0.0178	0.007	0.0046	0.0189	0.0132	0.1521	0.0332	0.0962	0.0455	0.0054
9	rs13296370	20346912	0.79	0.487570276707753	0.97	0.212655582583661	0.431776561574	0.472187762703132	0.0104	0.008	0.0772	0.0139	0.0481	0.0172	0.0151	0.0315	0.0035	0.0319	0.0495	0.0943	0.0086	0.056	0.1226	0.0133	0.0175	0.007	0.0046	0.0188	0.0132	0.1519	0.0335	0.096	0.0453	0.0054
9	rs112627069	20348200	0.79	0.487570276707753	0.97	0.212655582583661	0.456657987810536	0.442328836132061	0.0104	0.0078	0.0772	0.0139	0.0481	0.0172	0.0151	0.0316	0.0035	0.0318	0.0494	0.0943	0.0086	0.0565	0.1226	0.0132	0.0174	0.007	0.0046	0.0188	0.0133	0.1518	0.0335	0.0959	0.0453	0.0054
9	rs1548375	20348280	0.79	0.487570276707753	0.97	0.212655582583661	0.461316072094807	0.450978953083495	0.0104	0.0078	0.0772	0.014	0.0481	0.0172	0.0151	0.0316	0.0035	0.0318	0.0494	0.0943	0.0086	0.0565	0.1226	0.0132	0.0174	0.007	0.0047	0.0188	0.0133	0.1515	0.0335	0.0959	0.0453	0.0055
9	rs12555173	20349442	0.79	0.487570276707753	0.97	0.212655582583661	0.465205306205492	0.49146305020198	0.0104	0.0078	0.0771	0.014	0.048	0.0172	0.0151	0.0317	0.0035	0.0318	0.0494	0.0944	0.0086	0.0565	0.1228	0.0133	0.0174	0.007	0.0047	0.0189	0.0134	0.1512	0.0336	0.0958	0.0452	0.0055
9	rs3780827	20351419	0.79	0.487570276707753	0.97	0.212655582583661	0.46252974509042	0.49747572597136	0.0104	0.0078	0.0768	0.014	0.0479	0.0174	0.0152	0.0319	0.0036	0.0317	0.0492	0.0947	0.0086	0.0565	0.1234	0.0133	0.0174	0.0069	0.0046	0.0191	0.0136	0.1504	0.0337	0.0953	0.0453	0.0054
9	rs12346860	20372980	0.79	0.487570276707753	0.97	0.212655582583661	0.450942907545028	0.657779397858423	0.0104	0.0076	0.0763	0.0137	0.0481	0.0173	0.0152	0.0324	0.0039	0.0319	0.0489	0.0946	0.0088	0.0566	0.1229	0.0136	0.017	0.0071	0.0048	0.0192	0.0141	0.1494	0.034	0.0952	0.0453	0.0054
9	rs76738271	20391649	0.79	0.487570276707753	0.97	0.212655582583661	0.440744884056509	0.685297446106755	0.0104	0.0075	0.076	0.0134	0.0483	0.0172	0.0153	0.0327	0.0041	0.0321	0.0487	0.0946	0.009	0.0566	0.1225	0.0139	0.0167	0.0073	0.0049	0.0193	0.0145	0.1488	0.0342	0.0951	0.0453	0.0054
9	rs10964552	20405630	0.79	0.487570276707753	0.97	0.212655582583661	0.431248402271005	0.668785100625451	0.0104	0.0075	0.0759	0.0134	0.0483	0.0172	0.0153	0.0328	0.0041	0.0321	0.0486	0.0947	0.009	0.0566	0.1225	0.0139	0.0167	0.0073	0.0049	0.0193	0.0145	0.1487	0.0342	0.0951	0.0453	0.0054
9	rs75798356	20412028	0.79	0.487570276707753	0.97	0.212655582583661	0.427677101199996	0.71127852609258	0.0104	0.0075	0.0759	0.0134	0.0483	0.0173	0.0153	0.0327	0.0041	0.0322	0.0486	0.0946	0.009	0.0566	0.1224	0.0139	0.0167	0.0072	0.0049	0.0193	0.0145	0.1487	0.0342	0.0951	0.0453	0.0054
9	rs12685530	20417953	0.79	0.487570276707753	0.97	0.212655582583661	0.435541589653231	0.634732951566175	0.0104	0.0075	0.0758	0.0134	0.0481	0.0175	0.0154	0.0328	0.0041	0.0323	0.0486	0.0946	0.009	0.0567	0.1223	0.014	0.0167	0.007	0.0049	0.0193	0.0147	0.1487	0.0342	0.0953	0.0454	0.0054
9	rs12685798	20418172	0.79	0.487570276707753	0.97	0.212655582583661	0.4357184720904	0.627914431817207	0.0104	0.0075	0.0758	0.0134	0.0481	0.0175	0.0154	0.0328	0.0041	0.0323	0.0486	0.0945	0.009	0.0567	0.1223	0.014	0.0167	0.007	0.0049	0.0193	0.0147	0.1487	0.0342	0.0953	0.0454	0.0054
9	rs62552435	20419019	0.79	0.487570276707753	0.97	0.212655582583661	0.446217275407552	0.646378243774	0.0104	0.0075	0.0758	0.0134	0.0481	0.0175	0.0154	0.0328	0.0041	0.0323	0.0486	0.0946	0.009	0.0567	0.1222	0.0139	0.0167	0.007	0.0049	0.0193	0.0147	0.1486	0.0342	0.0953	0.0454	0.0054
9	rs4977425	20426396	0.79	0.487570276707753	0.97	0.212655582583661	0.482717490473545	0.826187205627193	0.0104	0.0075	0.0757	0.0133	0.0483	0.018	0.0153	0.0329	0.0041	0.0323	0.0488	0.0946	0.009	0.0568	0.1217	0.0137	0.0166	0.0071	0.0049	0.0194	0.0152	0.1485	0.034	0.0952	0.0453	0.0053
9	rs113527673	20429581	0.79	0.487570276707753	0.97	0.212655582583661	0.527635142911608	1.02223278756267	0.0104	0.0075	0.0757	0.0133	0.0482	0.0179	0.0153	0.033	0.0041	0.0322	0.0488	0.0946	0.009	0.0568	0.1216	0.0137	0.0165	0.0071	0.0049	0.0194	0.0153	0.1484	0.034	0.0952	0.0453	0.0053
9	rs16938064	20432758	0.79	0.487570276707753	0.97	0.212655582583661	0.540781232729845	1.00891164022283	0.0104	0.0076	0.0756	0.0133	0.0483	0.0179	0.0153	0.033	0.0041	0.0322	0.0488	0.0946	0.009	0.0568	0.1215	0.0137	0.0165	0.0071	0.0049	0.0194	0.0154	0.1483	0.034	0.0952	0.0453	0.0053
9	rs80118985	20433118	0.79	0.487570276707753	0.97	0.212655582583661	0.546358732325295	1.02432225429936	0.0104	0.0076	0.0756	0.0133	0.0483	0.0179	0.0153	0.033	0.0041	0.0322	0.0488	0.0946	0.009	0.0568	0.1215	0.0137	0.0165	0.0071	0.0049	0.0194	0.0154	0.1483	0.034	0.0952	0.0453	0.0052
9	rs78047586	20446666	0.79	0.487570276707753	0.97	0.212655582583661	0.555338812268394	1.00154332015571	0.0104	0.0076	0.0751	0.0134	0.0483	0.0183	0.0156	0.0332	0.0042	0.0322	0.0488	0.0946	0.009	0.0565	0.1207	0.0138	0.0167	0.0072	0.0049	0.0193	0.0155	0.148	0.034	0.0951	0.0456	0.0052
9	rs118117877	20449711	0.79	0.487570276707753	0.97	0.212655582583661	0.541829050447349	1.08623876813905	0.0104	0.0076	0.075	0.0135	0.0484	0.0184	0.0157	0.0333	0.0042	0.0321	0.0488	0.0946	0.009	0.0565	0.1205	0.0139	0.0168	0.0073	0.0049	0.0193	0.0155	0.1479	0.034	0.0951	0.0456	0.0052
9	rs17177890	20453684	0.79	0.487570276707753	0.97	0.212655582583661	0.508268232534108	1.04009967430976	0.0104	0.0076	0.0749	0.0136	0.0484	0.0185	0.0158	0.0333	0.0042	0.0321	0.0487	0.0946	0.009	0.0564	0.1203	0.0139	0.0169	0.0073	0.0049	0.0192	0.0156	0.1478	0.034	0.095	0.0456	0.0052
9	rs117055030	20455527	0.79	0.487570276707753	0.97	0.212655582583661	0.528606064069188	1.0904664735284	0.0104	0.0076	0.0749	0.0136	0.0484	0.0185	0.0158	0.0333	0.0042	0.0321	0.0487	0.0946	0.009	0.0563	0.1203	0.014	0.0169	0.0074	0.0049	0.0192	0.0156	0.1478	0.034	0.095	0.0456	0.0052
9	rs4977256	20464018	0.77	0.607778593196603	0.97	0.212655582583661	0.56005427683571	1.56385099720471	0.0109	0.0072	0.0736	0.0158	0.0478	0.0223	0.0176	0.0329	0.0049	0.0321	0.0485	0.0962	0.0088	0.0538	0.1168	0.0151	0.0172	0.0093	0.0044	0.0178	0.0171	0.1447	0.0338	0.0924	0.0469	0.0053
9	rs3904577	20464362	0.77	0.607778593196603	0.97	0.212655582583661	0.514387129614064	1.17234520959701	0.0109	0.0072	0.0738	0.0159	0.0473	0.0225	0.0178	0.0331	0.0049	0.032	0.0483	0.0964	0.0088	0.0537	0.1171	0.0151	0.0173	0.0093	0.0043	0.0177	0.0168	0.1448	0.0338	0.0924	0.0469	0.0053
9	rs59023924	20465705	0.77	0.607778593196603	0.97	0.212655582583661	0.555869196333793	1.10430896997859	0.0108	0.0073	0.0731	0.0161	0.0471	0.0224	0.0178	0.0331	0.0048	0.0319	0.0485	0.0966	0.0087	0.0538	0.1169	0.0153	0.0174	0.0093	0.0042	0.0178	0.0169	0.1454	0.0339	0.0926	0.0464	0.0053
9	rs12379627	20469851	0.76	0.674502615793853	0.97	0.212655582583661	0.552492075275158	0.9588249587323	0.0107	0.0075	0.0716	0.0164	0.0463	0.0223	0.0182	0.033	0.0047	0.0313	0.049	0.0981	0.0083	0.0537	0.1163	0.0153	0.0173	0.0092	0.004	0.0176	0.0168	0.1466	0.034	0.0935	0.0465	0.005
9	rs3934325	20471312	0.74	0.82166312078733	0.98	0.18597139562509	0.529966777590136	0.552826825909418	0.0103	0.0076	0.0712	0.0164	0.045	0.0213	0.0192	0.0304	0.0041	0.0285	0.0494	0.1041	0.007	0.0509	0.1169	0.0141	0.0179	0.0079	0.0029	0.0157	0.0163	0.1526	0.0332	0.1005	0.0462	0.0039
9	rs17831443	20472276	0.74	0.82166312078733	0.98	0.18597139562509	0.584793548188565	0.49146305020198	0.0103	0.0074	0.0712	0.0162	0.0453	0.0211	0.0195	0.0302	0.0039	0.0278	0.0498	0.1042	0.0068	0.0508	0.1168	0.0138	0.0181	0.0076	0.0027	0.0151	0.0161	0.1536	0.0331	0.1023	0.0462	0.0037
9	rs12350051	20475176	0.73	0.902267913485346	0.98	0.18597139562509	0.491059665017486	0.413518225962656	0.0103	0.0073	0.0715	0.0158	0.0459	0.0209	0.0197	0.0301	0.0039	0.028	0.05	0.1042	0.0068	0.0508	0.1169	0.0138	0.0178	0.0075	0.0026	0.015	0.0163	0.1532	0.0332	0.1026	0.0461	0.0036
9	rs117326679	20476392	0.73	0.902267913485346	0.98	0.18597139562509	0.500795150215388	0.436366471005598	0.0103	0.0073	0.0714	0.0158	0.0458	0.0209	0.0197	0.0301	0.0038	0.028	0.0499	0.1042	0.0068	0.0507	0.117	0.0138	0.0178	0.0075	0.0026	0.0149	0.0164	0.1532	0.0333	0.1027	0.0461	0.0036
9	rs10811350	20482239	0.73	0.902267913485346	0.98	0.18597139562509	0.358630279535221	0.273982392761181	0.0103	0.0072	0.0713	0.0157	0.0451	0.0207	0.0199	0.0301	0.0038	0.0285	0.0497	0.1049	0.0066	0.05	0.1171	0.0138	0.018	0.0072	0.0025	0.0147	0.0166	0.1535	0.0335	0.1032	0.0463	0.0036
9	rs78365520	20484086	0.73	0.902267913485346	0.98	0.18597139562509	0.328573112402416	0.321531407595795	0.0104	0.0072	0.0712	0.0156	0.0451	0.0206	0.02	0.0298	0.0038	0.0286	0.0498	0.1049	0.0065	0.0499	0.1171	0.014	0.018	0.0072	0.0025	0.0146	0.0166	0.1537	0.0336	0.1034	0.0464	0.0036
9	rs6475437	20484481	0.73	0.902267913485346	0.98	0.18597139562509	0.318941655042756	0.249133419373995	0.0104	0.0072	0.0712	0.0156	0.0451	0.0206	0.02	0.0298	0.0038	0.0286	0.0498	0.1049	0.0065	0.0499	0.1171	0.014	0.018	0.0072	0.0025	0.0146	0.0167	0.1537	0.0336	0.1034	0.0464	0.0036
9	rs6475444	20488417	0.72	0.987657439684474	0.98	0.18597139562509	0.207515697090389	0.081507047839244	0.0103	0.0072	0.0734	0.0148	0.0457	0.02	0.0197	0.0278	0.0034	0.0285	0.0503	0.106	0.0056	0.0517	0.1164	0.014	0.018	0.005	0.002	0.0139	0.0169	0.1551	0.0342	0.1048	0.0465	0.0032
9	rs76324903	20489769	0.72	0.987657439684474	0.98	0.18597139562509	0.243240760030258	0.0758974623512291	0.01	0.0071	0.0743	0.0142	0.0455	0.0197	0.0195	0.027	0.0032	0.028	0.0502	0.106	0.0051	0.0518	0.1169	0.014	0.0181	0.0049	0.0017	0.0133	0.0168	0.1579	0.0343	0.1052	0.0464	0.0029
9	rs78753512	20490128	0.72	0.987657439684474	0.98	0.18597139562509	0.213250111731911	0.0321034439921945	0.0099	0.007	0.0745	0.0141	0.0455	0.0197	0.0195	0.0269	0.0031	0.028	0.0502	0.1061	0.005	0.052	0.1169	0.014	0.0182	0.0048	0.0017	0.0132	0.0168	0.1584	0.0344	0.1054	0.0464	0.0028
9	rs10964575	20490178	0.72	0.987657439684474	0.98	0.18597139562509	0.203164565813147	0.0311119416207956	0.0099	0.007	0.0745	0.0141	0.0455	0.0196	0.0194	0.0268	0.003	0.0281	0.0502	0.1061	0.005	0.052	0.1169	0.014	0.0182	0.0046	0.0016	0.0132	0.0168	0.1585	0.0344	0.1055	0.0464	0.0028
9	rs73648225	20508424	0.72	0.987657439684474	0.98	0.18597139562509	0.231150259701851	0.0390034073936742	0.0098	0.007	0.0747	0.014	0.0457	0.0193	0.0193	0.0266	0.003	0.028	0.0504	0.1062	0.0047	0.0522	0.117	0.014	0.0179	0.0045	0.0015	0.013	0.0168	0.159	0.0346	0.1057	0.0467	0.0027
9	rs116895687	20512797	0.72	0.987657439684474	0.98	0.18597139562509	0.238097199171256	0.0434218664604836	0.0098	0.007	0.0748	0.0139	0.0458	0.0192	0.0193	0.0265	0.0029	0.0279	0.0505	0.1063	0.0046	0.0522	0.117	0.014	0.0178	0.0045	0.0015	0.0129	0.0168	0.1592	0.0347	0.1058	0.0467	0.0027
9	rs10964593	20521903	0.72	0.987657439684474	0.98	0.18597139562509	0.21329052261302	0.0306704717898915	0.0097	0.007	0.075	0.0138	0.0459	0.019	0.0192	0.0264	0.0029	0.0278	0.0507	0.1064	0.0045	0.0523	0.1171	0.014	0.0176	0.0045	0.0014	0.0128	0.0168	0.1596	0.0348	0.1059	0.0469	0.0027
9	rs34584351	20524499	0.72	0.987657439684474	0.98	0.18597139562509	0.242372059708267	0.0320535272151164	0.0096	0.0069	0.0748	0.0138	0.0459	0.0189	0.0192	0.0262	0.0028	0.0278	0.0506	0.1065	0.0044	0.0526	0.1167	0.014	0.0176	0.0045	0.0014	0.0128	0.0169	0.1596	0.0353	0.1058	0.0469	0.0026
9	rs1537072	20529277	0.72	0.987657439684474	0.98	0.18597139562509	0.246207134853371	0.0319039923282261	0.0096	0.0069	0.0746	0.0139	0.0459	0.0189	0.0192	0.026	0.0028	0.0278	0.0506	0.1066	0.0044	0.0528	0.1165	0.014	0.0176	0.0046	0.0013	0.0129	0.0171	0.1597	0.0355	0.1059	0.047	0.0026
9	rs10121943	20538090	0.72	0.987657439684474	0.98	0.18597139562509	0.230474491650118	0.0154604531783686	0.0095	0.0069	0.0746	0.0139	0.046	0.0188	0.0192	0.026	0.0028	0.0278	0.0506	0.1064	0.0044	0.0528	0.1164	0.0141	0.0177	0.0045	0.0013	0.0129	0.0171	0.1597	0.0356	0.106	0.047	0.0026
9	rs13440109	20538919	0.72	0.987657439684474	0.98	0.18597139562509	0.228915985253579	0.013389583117561	0.0095	0.0069	0.0746	0.0139	0.046	0.0188	0.0192	0.026	0.0028	0.0278	0.0506	0.1063	0.0044	0.0528	0.1164	0.0141	0.0177	0.0045	0.0013	0.013	0.0171	0.1597	0.0356	0.106	0.047	0.0026
9	rs11535444	20541868	0.72	0.987657439684474	0.98	0.18597139562509	0.226568342138469	0.0105204829500644	0.0095	0.0069	0.0746	0.0139	0.046	0.0188	0.0192	0.026	0.0028	0.0278	0.0507	0.1063	0.0044	0.0529	0.1164	0.0141	0.0177	0.0045	0.0013	0.013	0.0171	0.1596	0.0356	0.106	0.0469	0.0026
9	rs117303690	20548795	0.72	0.987657439684474	0.99	0.161794913519683	0.221005447382095	0.0124258456638131	0.0095	0.0069	0.0747	0.014	0.046	0.0188	0.0192	0.0259	0.0028	0.0279	0.0507	0.1062	0.0043	0.0529	0.1164	0.014	0.0177	0.0045	0.0013	0.013	0.0171	0.1596	0.0357	0.1061	0.0469	0.0026
9	rs78688471	20557525	0.72	0.987657439684474	0.98	0.18597139562509	0.215397820497548	0.0101189868557896	0.0093	0.0069	0.0751	0.014	0.0463	0.0188	0.0191	0.0257	0.0028	0.0281	0.0508	0.1062	0.0042	0.0529	0.1165	0.014	0.0178	0.0045	0.0013	0.0129	0.017	0.1595	0.036	0.1063	0.0465	0.0024
9	rs74552287	20557882	0.72	0.987657439684474	0.98	0.18597139562509	0.2110743183523	0.0103187354506704	0.0093	0.0068	0.0751	0.014	0.0463	0.0188	0.0191	0.0257	0.0028	0.0281	0.0508	0.1062	0.004	0.0529	0.1165	0.014	0.0178	0.0044	0.0013	0.0129	0.017	0.1595	0.036	0.1064	0.0465	0.0024
9	rs7867572	20558258	0.72	0.987657439684474	0.98	0.18597139562509	0.209750849058124	0.00955930625727686	0.0093	0.0068	0.0754	0.014	0.0463	0.0188	0.0191	0.0257	0.0028	0.0281	0.0508	0.1062	0.004	0.0529	0.1165	0.014	0.0178	0.0044	0.0013	0.0129	0.017	0.1595	0.036	0.1064	0.0465	0.0024
9	rs10964604	20560673	0.72	0.987657439684474	0.99	0.161794913519683	0.203872999923543	0.0114681610084472	0.0092	0.0068	0.0754	0.014	0.0463	0.0188	0.0191	0.0257	0.0028	0.0281	0.0508	0.1062	0.004	0.0529	0.1165	0.014	0.0178	0.0045	0.0013	0.0128	0.0169	0.1594	0.036	0.1066	0.0466	0.0024
9	rs4448374	20563365	0.72	0.987657439684474	0.98	0.18597139562509	0.193852302420699	0.0104626369415013	0.0091	0.0068	0.0755	0.014	0.0463	0.0188	0.019	0.0256	0.0028	0.0281	0.0508	0.1062	0.0039	0.0528	0.1167	0.014	0.0178	0.0046	0.0013	0.0127	0.0169	0.1593	0.036	0.1068	0.0466	0.0024
9	rs7019937	20569126	0.72	0.987657439684474	0.98	0.18597139562509	0.202810872598543	0.0122061956639571	0.0089	0.0069	0.0759	0.014	0.0463	0.0188	0.019	0.0254	0.0031	0.0282	0.0508	0.1063	0.004	0.0526	0.1165	0.014	0.0178	0.0046	0.0014	0.0125	0.0167	0.1588	0.036	0.1072	0.0467	0.0026
9	rs2094845	20575345	0.73	0.902267913485346	0.98	0.18597139562509	0.0757216064856833	0.0583712035217397	0.0094	0.0071	0.0773	0.0144	0.0458	0.019	0.0188	0.0245	0.0029	0.0294	0.05	0.1047	0.0039	0.0512	0.1152	0.0146	0.018	0.0043	0.0015	0.0117	0.0153	0.1556	0.036	0.1132	0.0481	0.003
9	rs12380857	20578041	0.73	0.902267913485346	0.98	0.18597139562509	0.0588987037535987	0.0397158453180618	0.0094	0.0071	0.0785	0.0143	0.0458	0.019	0.0188	0.0245	0.0029	0.0295	0.0502	0.1048	0.0039	0.0508	0.1152	0.0147	0.0179	0.0043	0.0016	0.0117	0.0152	0.1559	0.0361	0.1118	0.0481	0.003
9	rs12379433	20578256	0.73	0.902267913485346	0.98	0.18597139562509	0.0587340718651307	0.0393863052735187	0.0094	0.0071	0.0785	0.0143	0.0458	0.0191	0.0188	0.0245	0.0029	0.0295	0.0502	0.1048	0.0039	0.0508	0.1152	0.0147	0.0179	0.0043	0.0016	0.0117	0.0152	0.1559	0.0361	0.1118	0.0481	0.003
9	rs117954278	20585402	0.74	0.82166312078733	0.98	0.18597139562509	0.0520761938357805	0.0553430878808383	0.0093	0.0072	0.0789	0.0144	0.0454	0.0191	0.0187	0.0246	0.0028	0.0296	0.0501	0.1047	0.0039	0.051	0.1147	0.0148	0.0179	0.0043	0.0016	0.0116	0.0149	0.1563	0.0359	0.1122	0.0481	0.0031
9	rs10757140	20585867	0.74	0.82166312078733	0.98	0.18597139562509	0.0513209706625299	0.0470367950796664	0.0093	0.0072	0.079	0.0144	0.0454	0.0191	0.0187	0.0246	0.0028	0.0296	0.0501	0.1047	0.0039	0.051	0.1146	0.0148	0.0179	0.0043	0.0016	0.0116	0.0149	0.1563	0.0358	0.1122	0.0481	0.0031
9	rs76423292	20594315	0.74	0.82166312078733	0.98	0.18597139562509	0.0470069910353619	0.05559810062116	0.0093	0.0072	0.0792	0.0145	0.0454	0.0191	0.0187	0.0246	0.0029	0.0296	0.05	0.1047	0.0039	0.051	0.1144	0.0149	0.018	0.0044	0.0016	0.0115	0.0149	0.1563	0.0357	0.1124	0.048	0.0031
9	rs635186	20599628	0.74	0.82166312078733	0.98	0.18597139562509	0.0451745629423747	0.0611352977428614	0.0093	0.0072	0.0793	0.0145	0.0454	0.0191	0.0187	0.0246	0.0029	0.0296	0.0499	0.1047	0.0039	0.051	0.1142	0.0149	0.018	0.0044	0.0016	0.0114	0.0148	0.1563	0.0356	0.1125	0.048	0.0031
9	rs113625520	20602393	0.74	0.82166312078733	0.98	0.18597139562509	0.0436602125749697	0.060009941834155	0.0093	0.0072	0.0793	0.0146	0.0454	0.0191	0.0187	0.0246	0.0029	0.0295	0.0498	0.1047	0.0039	0.051	0.1141	0.0149	0.018	0.0044	0.0017	0.0114	0.0148	0.1563	0.0356	0.1126	0.048	0.0032
9	rs10964636	20605854	0.74	0.82166312078733	0.97	0.212655582583661	0.0397875908810484	0.0587627352439238	0.0093	0.0072	0.0794	0.0146	0.0454	0.0191	0.0187	0.0247	0.0029	0.0295	0.0497	0.1046	0.004	0.0509	0.1139	0.015	0.018	0.0044	0.0017	0.0114	0.0148	0.1563	0.0355	0.1127	0.048	0.0032
9	rs78163887	20609859	0.74	0.82166312078733	0.97	0.212655582583661	0.0345916623729303	0.0833121191099893	0.0093	0.0073	0.0797	0.0147	0.0462	0.0191	0.0187	0.0247	0.003	0.0293	0.0494	0.1047	0.0041	0.0507	0.1131	0.0151	0.0182	0.0045	0.0018	0.0112	0.0147	0.1565	0.0348	0.113	0.0478	0.0033
9	rs7868612	20616618	0.74	0.82166312078733	0.98	0.18597139562509	0.0319379813872469	0.0954274929429257	0.0093	0.0073	0.0799	0.0146	0.0471	0.0192	0.0187	0.0247	0.0031	0.0294	0.0489	0.1045	0.0041	0.0509	0.1121	0.0152	0.0182	0.0046	0.0019	0.0111	0.0145	0.1573	0.0342	0.1132	0.0479	0.0034
9	rs116782392	20621644	0.74	0.82166312078733	0.98	0.18597139562509	0.0343754257678252	0.0904559840929823	0.0094	0.0074	0.0798	0.0144	0.0477	0.019	0.0184	0.0246	0.0032	0.0294	0.0487	0.1044	0.0041	0.0507	0.1121	0.015	0.0183	0.0046	0.0019	0.011	0.015	0.1573	0.0337	0.1132	0.0484	0.0036
9	rs2519454	20625228	0.74	0.82166312078733	0.97	0.212655582583661	0.0396052991876509	0.112569348639354	0.0095	0.0074	0.0796	0.0146	0.048	0.019	0.0182	0.0246	0.0033	0.0293	0.0486	0.1043	0.0042	0.0506	0.1118	0.0149	0.0183	0.0046	0.0019	0.011	0.0153	0.1574	0.0333	0.1132	0.0486	0.0037
9	rs2188229	20625875	0.74	0.82166312078733	0.97	0.212655582583661	0.0391034944960439	0.13611819557859	0.0094	0.0075	0.0797	0.0146	0.0479	0.019	0.0182	0.0246	0.0033	0.0293	0.0484	0.1045	0.0042	0.0506	0.1117	0.0149	0.0186	0.0046	0.0019	0.011	0.0153	0.1575	0.0333	0.1132	0.0485	0.0037
9	rs1548378	20629553	0.74	0.82166312078733	0.97	0.212655582583661	0.0395773054438728	0.130052872449655	0.0095	0.0076	0.0798	0.0147	0.0478	0.019	0.0182	0.0244	0.0034	0.0288	0.0483	0.1044	0.0041	0.0503	0.1115	0.0148	0.0186	0.0046	0.0019	0.0113	0.0149	0.1574	0.0333	0.1142	0.0485	0.0037
9	rs116872864	20633326	0.75	0.745768311887514	0.97	0.212655582583661	0.0385098815252475	0.138040127935072	0.0095	0.0076	0.0799	0.0148	0.0478	0.019	0.0182	0.0243	0.0034	0.0288	0.0483	0.1045	0.0042	0.05	0.1114	0.0147	0.0188	0.0046	0.002	0.0113	0.0149	0.1571	0.0332	0.1143	0.0485	0.0038
9	rs13290640	20634143	0.75	0.745768311887514	0.97	0.212655582583661	0.0380449385833939	0.124443626296515	0.0095	0.0076	0.0799	0.0148	0.0478	0.019	0.0182	0.0243	0.0034	0.0288	0.0483	0.1046	0.0042	0.05	0.1114	0.0147	0.0188	0.0046	0.002	0.0113	0.0149	0.1571	0.0331	0.1144	0.0485	0.0038
9	rs6475467	20638248	0.76	0.674502615793853	0.97	0.212655582583661	0.0336197687183726	0.16068795149121	0.0097	0.0079	0.0806	0.0155	0.0482	0.0192	0.0181	0.0236	0.0034	0.0288	0.048	0.106	0.0046	0.048	0.111	0.0139	0.0196	0.0047	0.0021	0.0119	0.0148	0.1556	0.032	0.1155	0.0485	0.0039
9	rs10964641	20641087	0.76	0.674502615793853	0.98	0.18597139562509	0.0456820407834088	0.197803209103784	0.0099	0.0081	0.08	0.0157	0.0491	0.0189	0.0179	0.0237	0.0033	0.0288	0.0483	0.107	0.005	0.0462	0.1105	0.0138	0.0204	0.0047	0.0021	0.0119	0.0145	0.1556	0.0317	0.1158	0.0481	0.0042
9	rs2383141	20641181	0.77	0.607778593196603	0.98	0.18597139562509	0.0458985003412615	0.196970848547838	0.0099	0.0081	0.08	0.0157	0.0491	0.0189	0.0179	0.0237	0.0033	0.0288	0.0483	0.107	0.005	0.0462	0.1105	0.0138	0.0204	0.0047	0.0021	0.0119	0.0145	0.1556	0.0317	0.1158	0.0481	0.0042
9	rs77514556	20641615	0.77	0.607778593196603	0.98	0.18597139562509	0.0454355093937744	0.205136415540656	0.0099	0.0081	0.0801	0.0156	0.0491	0.0189	0.0179	0.0237	0.0033	0.0288	0.0483	0.1071	0.0051	0.0458	0.1105	0.0137	0.0204	0.0047	0.0021	0.0118	0.0144	0.1555	0.0316	0.116	0.0482	0.0041
9	rs12349809	20649638	0.77	0.607778593196603	0.98	0.18597139562509	0.0578250102598998	0.249357999179389	0.01	0.0082	0.0805	0.0156	0.0498	0.0187	0.0177	0.024	0.0033	0.0287	0.0488	0.1075	0.0051	0.0439	0.1107	0.0136	0.0203	0.0047	0.0021	0.0117	0.0138	0.1551	0.0312	0.1174	0.0484	0.0042
9	rs10811383	20652174	0.77	0.607778593196603	0.98	0.18597139562509	0.0587706303105028	0.257598741761976	0.01	0.0082	0.0805	0.0156	0.0498	0.0187	0.0176	0.024	0.0033	0.0286	0.0488	0.1076	0.0051	0.0437	0.1107	0.0136	0.0204	0.0047	0.0021	0.0117	0.0138	0.155	0.0312	0.1176	0.0485	0.0042
9	rs9644854	20654666	0.77	0.607778593196603	0.97	0.212655582583661	0.0605245812805553	0.265579407875778	0.01	0.0083	0.0809	0.0157	0.05	0.0186	0.0175	0.0239	0.0032	0.0286	0.049	0.1078	0.0051	0.0424	0.1105	0.0137	0.0207	0.0047	0.0021	0.0117	0.0137	0.1547	0.031	0.1181	0.0487	0.0041
9	rs13290184	20655564	0.77	0.607778593196603	0.97	0.212655582583661	0.0593208195356551	0.271095530975335	0.01	0.0083	0.081	0.0158	0.0499	0.0186	0.0175	0.0238	0.0032	0.0286	0.049	0.1079	0.0051	0.0422	0.1105	0.0137	0.0208	0.0048	0.0021	0.0117	0.0137	0.1546	0.031	0.1182	0.0487	0.0041
9	rs117507275	20661298	0.78	0.545501786478432	0.97	0.212655582583661	0.0647963169565795	0.299429142349	0.01	0.0084	0.0816	0.0161	0.0498	0.0184	0.0174	0.0234	0.003	0.0287	0.0489	0.1083	0.0051	0.0412	0.1101	0.014	0.0222	0.0049	0.0021	0.0119	0.0137	0.1538	0.0304	0.1186	0.0493	0.0039
9	rs117794265	20667155	0.78	0.545501786478432	0.97	0.212655582583661	0.109124895753023	0.346817690895416	0.0099	0.0084	0.0826	0.0168	0.0493	0.0181	0.0172	0.023	0.0028	0.0289	0.0487	0.1086	0.005	0.04	0.1094	0.0141	0.0237	0.0048	0.002	0.0122	0.0139	0.1529	0.0297	0.1189	0.0499	0.0038
9	rs10811387	20670092	0.78	0.545501786478432	0.96	0.241969076141015	0.109451538660609	0.331529927061795	0.01	0.0084	0.0827	0.0168	0.0493	0.0181	0.0172	0.023	0.0028	0.029	0.0487	0.1086	0.005	0.0399	0.1093	0.0141	0.0239	0.0048	0.002	0.0122	0.0139	0.1528	0.0297	0.119	0.05	0.0038
9	rs10429585	20671212	0.78	0.545501786478432	0.96	0.241969076141015	0.108853154501721	0.31487581964768	0.01	0.0084	0.0827	0.0168	0.0492	0.0181	0.0172	0.0232	0.0028	0.0289	0.0487	0.1085	0.005	0.04	0.1093	0.0141	0.0239	0.0048	0.002	0.0122	0.0139	0.1528	0.0298	0.1189	0.05	0.0038
9	rs7846936	20671245	0.78	0.545501786478432	0.96	0.241969076141015	0.113752922646594	0.320318245663164	0.01	0.0084	0.0825	0.0169	0.0492	0.0181	0.0173	0.0232	0.0028	0.0289	0.0487	0.1086	0.005	0.04	0.1093	0.0142	0.024	0.0048	0.002	0.0122	0.0139	0.1528	0.0297	0.119	0.05	0.0037
9	rs117660060	20678713	0.78	0.545501786478432	0.96	0.241969076141015	0.111011342905654	0.317895986017691	0.0099	0.0084	0.0826	0.0168	0.0492	0.0181	0.0173	0.0232	0.0027	0.029	0.0487	0.1086	0.005	0.0399	0.1093	0.0142	0.0241	0.0048	0.002	0.0122	0.0139	0.1528	0.0298	0.1191	0.05	0.0036
9	rs10964661	20690244	0.78	0.545501786478432	0.96	0.241969076141015	0.097893204643587	0.310541838394933	0.0097	0.0083	0.0829	0.0168	0.0492	0.0181	0.0172	0.023	0.0027	0.0291	0.0487	0.1088	0.005	0.0399	0.1094	0.0142	0.0238	0.0049	0.002	0.0122	0.0139	0.1527	0.0298	0.1194	0.0499	0.0035
9	rs60838440	20701045	0.78	0.545501786478432	0.96	0.241969076141015	0.118442585731078	0.280133613546453	0.0093	0.0082	0.083	0.0167	0.0493	0.0181	0.0172	0.0229	0.0024	0.0292	0.0489	0.1094	0.0049	0.0398	0.1095	0.0145	0.0242	0.0047	0.0017	0.0122	0.0139	0.1525	0.0299	0.1201	0.0495	0.0031
9	rs1332312	20703928	0.78	0.545501786478432	0.96	0.241969076141015	0.11280672210799	0.275719035853756	0.0092	0.0082	0.083	0.0166	0.0493	0.0181	0.0172	0.0231	0.0026	0.0292	0.0488	0.1093	0.0049	0.0398	0.1095	0.0145	0.0243	0.0047	0.0017	0.0125	0.0138	0.1523	0.0297	0.1204	0.0496	0.0031
9	rs6475470	20717414	0.78	0.545501786478432	0.96	0.241969076141015	0.104774220740859	0.256804879998099	0.0092	0.0081	0.0833	0.0166	0.0491	0.0181	0.0173	0.023	0.0026	0.0293	0.0488	0.1094	0.0048	0.0394	0.1096	0.0144	0.0243	0.0047	0.0017	0.0129	0.0138	0.1519	0.0296	0.1207	0.0496	0.003
9	rs1556476	20735234	0.78	0.545501786478432	0.96	0.241969076141015	0.111672184016429	0.220930067034867	0.0087	0.0078	0.0858	0.0155	0.0491	0.018	0.0169	0.024	0.0026	0.0295	0.048	0.1111	0.0043	0.0382	0.1092	0.0137	0.0243	0.0044	0.0016	0.0125	0.014	0.1531	0.0293	0.1227	0.0485	0.0026
9	rs62551164	20737290	0.78	0.545501786478432	0.96	0.241969076141015	0.115772715673205	0.218558000785268	0.0086	0.0078	0.0859	0.0155	0.0491	0.018	0.0169	0.0241	0.0026	0.0295	0.0481	0.1109	0.0042	0.0381	0.1094	0.0137	0.0243	0.0045	0.0016	0.0125	0.014	0.153	0.0294	0.1227	0.0485	0.0026
9	rs72703909	20742487	0.78	0.545501786478432	0.95	0.274028283204826	0.108744575362209	0.232146024310052	0.0086	0.0078	0.086	0.0156	0.0488	0.0181	0.0168	0.0242	0.0027	0.0296	0.048	0.1108	0.0043	0.0378	0.1095	0.0138	0.0244	0.0044	0.0017	0.0124	0.0142	0.1531	0.0293	0.1228	0.0484	0.0027
9	rs914605	20742963	0.78	0.545501786478432	0.95	0.274028283204826	0.108798856549966	0.233684375168443	0.0086	0.0078	0.086	0.0156	0.0488	0.0181	0.0168	0.0242	0.0027	0.0296	0.048	0.1107	0.0043	0.0378	0.1095	0.0138	0.0244	0.0044	0.0017	0.0124	0.0142	0.1532	0.0293	0.1228	0.0483	0.0027
9	rs10757145	20749291	0.78	0.545501786478432	0.95	0.274028283204826	0.111258874723282	0.274792405041777	0.0086	0.0078	0.0861	0.0157	0.0488	0.0181	0.0168	0.0242	0.0027	0.0297	0.0479	0.1106	0.0043	0.0376	0.1096	0.0138	0.0244	0.0044	0.0018	0.0123	0.0142	0.1533	0.0292	0.1228	0.0481	0.0027
9	rs78848760	20750716	0.78	0.545501786478432	0.93	0.346822133743557	0.110133984570305	0.271787515114599	0.0086	0.0079	0.0861	0.0157	0.0487	0.0181	0.0168	0.0242	0.0027	0.0297	0.0479	0.1107	0.0043	0.0376	0.1096	0.0138	0.0244	0.0044	0.0018	0.0123	0.0142	0.1533	0.0291	0.1229	0.0481	0.0027
9	rs10964685	20756763	0.78	0.545501786478432	0.93	0.346822133743557	0.113892480257475	0.300261349136831	0.0086	0.0079	0.0862	0.0158	0.0485	0.0182	0.0167	0.0242	0.0027	0.0297	0.0478	0.1107	0.0043	0.0376	0.1097	0.0138	0.0244	0.0044	0.0018	0.0122	0.0142	0.1535	0.0291	0.1229	0.0481	0.0027
9	rs35713966	20760133	0.78	0.545501786478432	0.93	0.346822133743557	0.115265718736677	0.319106437253525	0.0086	0.0079	0.0862	0.0158	0.0485	0.0182	0.0167	0.0242	0.0027	0.0298	0.0478	0.1108	0.0043	0.0376	0.1098	0.0138	0.0244	0.0044	0.0018	0.0121	0.0143	0.1535	0.029	0.1229	0.0481	0.0027
9	rs118160551	20760922	0.78	0.545501786478432	0.93	0.346822133743557	0.106399555304488	0.328594252649366	0.0086	0.0079	0.0862	0.0158	0.0482	0.0182	0.0167	0.0242	0.0027	0.0298	0.0478	0.1108	0.0043	0.0376	0.1098	0.0138	0.0244	0.0045	0.0019	0.0121	0.0143	0.1537	0.029	0.1229	0.0481	0.0027
9	rs12164232	20763513	0.78	0.545501786478432	0.93	0.346822133743557	0.0920587545233605	0.31874315921305	0.0086	0.0078	0.0862	0.0159	0.0481	0.0181	0.0168	0.0243	0.0027	0.0298	0.0478	0.111	0.0043	0.0376	0.1096	0.014	0.0242	0.0045	0.0019	0.012	0.0143	0.154	0.029	0.1228	0.0481	0.0027
9	rs10511687	20764870	0.78	0.545501786478432	0.93	0.346822133743557	0.089058172336	0.315358472342807	0.0087	0.0078	0.0862	0.0159	0.0481	0.0181	0.0167	0.0243	0.0027	0.0298	0.0478	0.111	0.0043	0.0376	0.1094	0.0141	0.0241	0.0045	0.0019	0.012	0.0143	0.154	0.0289	0.1228	0.0481	0.0028
9	rs118178650	20776109	0.77	0.607778593196603	0.93	0.346822133743557	0.0900433390324201	0.332142484935134	0.0087	0.0076	0.0862	0.0162	0.048	0.0181	0.017	0.0244	0.0027	0.0299	0.0478	0.1111	0.0045	0.0377	0.108	0.0146	0.0239	0.0044	0.0017	0.0119	0.0143	0.1541	0.0288	0.1229	0.0481	0.003
9	rs12551126	20776743	0.77	0.607778593196603	0.93	0.346822133743557	0.0917900287250777	0.33557888955873	0.0087	0.0076	0.0862	0.0162	0.048	0.0181	0.017	0.0244	0.0027	0.0299	0.0478	0.1111	0.0046	0.0377	0.1079	0.0147	0.0239	0.0044	0.0017	0.0119	0.0143	0.1541	0.0288	0.1229	0.0481	0.003
9	rs4978129	20786473	0.77	0.607778593196603	0.93	0.346822133743557	0.130829190465794	0.343595694495478	0.0087	0.0075	0.0864	0.0162	0.048	0.0181	0.017	0.0245	0.0027	0.0299	0.0477	0.111	0.0045	0.0377	0.1079	0.0148	0.0244	0.0043	0.0015	0.0118	0.0143	0.154	0.0288	0.1229	0.0481	0.003
9	rs74810771	20787789	0.77	0.607778593196603	0.93	0.346822133743557	0.132445578323968	0.341493703791525	0.0087	0.0075	0.0864	0.0162	0.048	0.0181	0.0171	0.0245	0.0027	0.0299	0.0477	0.111	0.0045	0.0378	0.1079	0.0148	0.0244	0.0044	0.0015	0.0117	0.0143	0.154	0.0287	0.1229	0.0481	0.003
9	rs116972571	20789170	0.77	0.607778593196603	0.93	0.346822133743557	0.130373896890481	0.351168625105529	0.0087	0.0075	0.0865	0.0162	0.048	0.0181	0.017	0.0246	0.0027	0.0299	0.0477	0.111	0.0045	0.0378	0.108	0.0148	0.0244	0.0044	0.0014	0.0117	0.0143	0.154	0.0288	0.1228	0.048	0.003
9	rs10964701	20789841	0.77	0.607778593196603	0.94	0.308944172156586	0.133488816549037	0.346693607835609	0.0087	0.0075	0.0865	0.0162	0.048	0.0181	0.017	0.0246	0.0027	0.0299	0.0477	0.111	0.0045	0.0378	0.108	0.0148	0.0244	0.0044	0.0014	0.0117	0.0143	0.154	0.0288	0.1228	0.048	0.003
9	rs79984466	20793865	0.77	0.607778593196603	0.95	0.274028283204826	0.135031956698213	0.340876181357564	0.0087	0.0075	0.0866	0.0163	0.048	0.0181	0.0168	0.0247	0.0028	0.03	0.0477	0.1109	0.0044	0.0378	0.1081	0.0149	0.0245	0.0044	0.0014	0.0116	0.0143	0.1538	0.0289	0.1228	0.0479	0.003
9	rs12685470	20808245	0.77	0.607778593196603	0.95	0.274028283204826	0.137617156063671	0.341246656018996	0.0086	0.0074	0.0868	0.0163	0.048	0.018	0.0169	0.0248	0.0028	0.03	0.0476	0.1104	0.0043	0.0379	0.1083	0.0151	0.0248	0.0044	0.0015	0.0113	0.0143	0.1537	0.029	0.1229	0.0479	0.0029
9	rs35612917	20810216	0.77	0.607778593196603	0.95	0.274028283204826	0.135652203145979	0.337054780545541	0.0086	0.0073	0.0868	0.0163	0.048	0.018	0.0169	0.0248	0.0028	0.03	0.0476	0.1104	0.0043	0.038	0.1083	0.0151	0.0248	0.0044	0.0015	0.0113	0.0143	0.1537	0.0289	0.1229	0.0479	0.0029
9	rs79222939	20818502	0.77	0.607778593196603	0.95	0.274028283204826	0.138118894743599	0.350172753147174	0.0085	0.0074	0.0868	0.0162	0.0478	0.0181	0.0169	0.0248	0.0028	0.03	0.0478	0.1101	0.0042	0.0376	0.1083	0.0153	0.0248	0.0044	0.0015	0.0114	0.0142	0.1538	0.0286	0.1233	0.0483	0.0028
9	rs72703946	20833705	0.77	0.607778593196603	0.95	0.274028283204826	0.137993357390402	0.394864686318367	0.0085	0.0074	0.0869	0.0161	0.0475	0.0182	0.0168	0.0249	0.0028	0.0299	0.0479	0.1098	0.0041	0.0375	0.1085	0.0155	0.0249	0.0044	0.0015	0.0114	0.0142	0.1538	0.0283	0.1235	0.0487	0.0027
9	rs2026994	20834837	0.77	0.607778593196603	0.95	0.274028283204826	0.143324914701484	0.412866600623244	0.0085	0.0074	0.0869	0.0161	0.0475	0.0182	0.0168	0.0249	0.0028	0.0299	0.0479	0.1098	0.0041	0.0375	0.1085	0.0155	0.0249	0.0044	0.0015	0.0115	0.0142	0.1538	0.0283	0.1236	0.0487	0.0027
9	rs77457594	20836624	0.77	0.607778593196603	0.95	0.274028283204826	0.138244500558727	0.397441281578974	0.0085	0.0074	0.0869	0.0161	0.0475	0.0183	0.0168	0.0249	0.0028	0.0299	0.0479	0.1099	0.0041	0.0374	0.1085	0.0155	0.0249	0.0044	0.0016	0.0115	0.0142	0.1538	0.0283	0.1234	0.0488	0.0027
9	rs10964733	20839798	0.77	0.607778593196603	0.95	0.274028283204826	0.140834513328143	0.397054497702307	0.0085	0.0074	0.0869	0.0161	0.0475	0.0184	0.0169	0.0249	0.0027	0.03	0.0479	0.1101	0.0041	0.0374	0.1085	0.0155	0.0249	0.0044	0.0016	0.0115	0.0142	0.1537	0.0283	0.1232	0.0488	0.0027
9	rs11789503	20872842	0.77	0.607778593196603	0.95	0.274028283204826	0.102744735491175	0.44272709247883	0.0085	0.0073	0.0864	0.0158	0.0475	0.0194	0.0175	0.0249	0.0028	0.0302	0.048	0.1101	0.0042	0.0374	0.1079	0.0154	0.0238	0.0044	0.0016	0.0113	0.0141	0.1537	0.028	0.1237	0.0489	0.0026
9	rs80210916	20880493	0.77	0.607778593196603	0.95	0.274028283204826	0.114423759520499	0.464238178633021	0.0086	0.0073	0.0864	0.0158	0.0475	0.0194	0.0176	0.0249	0.0028	0.0303	0.048	0.11	0.0042	0.0375	0.1078	0.0155	0.0241	0.0044	0.0016	0.0113	0.014	0.1537	0.028	0.1238	0.0489	0.0026
9	rs13290452	20891711	0.77	0.607778593196603	0.95	0.274028283204826	0.139283361283212	0.499529765467314	0.0086	0.0073	0.0863	0.0158	0.0476	0.0194	0.0177	0.0249	0.0029	0.0304	0.048	0.1099	0.0043	0.0375	0.1076	0.0155	0.0242	0.0044	0.0016	0.0112	0.0138	0.1538	0.0279	0.1238	0.049	0.0025
9	rs10738569	20892952	0.77	0.607778593196603	0.95	0.274028283204826	0.147729566763138	0.5201874952275	0.0086	0.0073	0.0863	0.0157	0.0476	0.0194	0.0177	0.0249	0.0029	0.0304	0.048	0.1098	0.0043	0.0376	0.1076	0.0155	0.0243	0.0044	0.0016	0.0112	0.0138	0.1538	0.0279	0.1238	0.049	0.0025
9	rs16938205	20906204	0.77	0.607778593196603	0.95	0.274028283204826	0.151018951537204	0.544550920829909	0.0086	0.0072	0.0863	0.0157	0.0476	0.0194	0.0177	0.0249	0.0028	0.0304	0.048	0.1099	0.0044	0.0378	0.1076	0.0154	0.0243	0.0043	0.0016	0.0111	0.0138	0.154	0.0277	0.124	0.0489	0.0025
9	rs79938787	20907871	0.77	0.607778593196603	0.95	0.274028283204826	0.152679762343665	0.528926258009616	0.0086	0.0072	0.0863	0.0157	0.0476	0.0194	0.0177	0.0249	0.0028	0.0304	0.0481	0.1099	0.0044	0.0378	0.1076	0.0153	0.0243	0.0043	0.0016	0.0111	0.0138	0.154	0.0278	0.124	0.0489	0.0025
9	rs2383162	20908513	0.77	0.607778593196603	0.95	0.274028283204826	0.154485515063329	0.559018603811544	0.0086	0.0072	0.0863	0.0157	0.0476	0.0194	0.0177	0.0249	0.0028	0.0304	0.0481	0.1099	0.0043	0.0378	0.1076	0.0153	0.0243	0.0043	0.0016	0.0111	0.0138	0.154	0.0277	0.1241	0.0489	0.0025
9	rs78389411	20910013	0.77	0.607778593196603	0.95	0.274028283204826	0.154284256360931	0.545811355570386	0.0086	0.0072	0.0863	0.0157	0.0476	0.0194	0.0177	0.0249	0.0028	0.0304	0.0481	0.1099	0.0043	0.0379	0.1076	0.0153	0.0243	0.0043	0.0016	0.0111	0.0138	0.154	0.0277	0.1241	0.0489	0.0025
9	rs78421686	20913716	0.77	0.607778593196603	0.95	0.274028283204826	0.153949169399969	0.531986446571014	0.0086	0.0072	0.0864	0.0156	0.0477	0.0193	0.0176	0.0249	0.0028	0.0303	0.0481	0.11	0.0043	0.0379	0.1076	0.0152	0.0243	0.0043	0.0016	0.0111	0.0138	0.1541	0.0276	0.1242	0.0489	0.0025
9	rs4246850	20928037	0.77	0.607778593196603	0.96	0.241969076141015	0.163216944946593	0.541053498520652	0.0085	0.0072	0.0866	0.0155	0.0478	0.0193	0.0176	0.0248	0.0027	0.0303	0.048	0.1101	0.0043	0.038	0.1076	0.0151	0.0245	0.0042	0.0016	0.0111	0.0137	0.1542	0.0274	0.1244	0.0489	0.0025
9	rs34540000	20943257	0.77	0.607778593196603	0.95	0.274028283204826	0.168464238153634	0.543291206660004	0.0085	0.0072	0.0867	0.0155	0.0478	0.0192	0.0175	0.0248	0.0027	0.0303	0.048	0.1102	0.0043	0.0381	0.1076	0.0149	0.0245	0.0042	0.0016	0.0111	0.0137	0.1543	0.0272	0.1245	0.049	0.0024
9	Affx-33515211	20953049	0.77	0.607778593196603	0.95	0.274028283204826	0.171587816274786	0.534493506345152	0.0085	0.0071	0.0868	0.0154	0.0479	0.0191	0.0175	0.0248	0.0026	0.0303	0.0479	0.1103	0.0043	0.0381	0.1077	0.0148	0.0246	0.0042	0.0016	0.0111	0.0137	0.1545	0.027	0.1247	0.049	0.0024
9	rs77548552	20970280	0.77	0.607778593196603	0.95	0.274028283204826	0.161248406740177	0.50941902923141	0.0084	0.0071	0.0871	0.0153	0.0479	0.0191	0.0174	0.0248	0.0025	0.0302	0.0478	0.1105	0.0042	0.0383	0.1078	0.0147	0.0245	0.0041	0.0016	0.0111	0.0137	0.1547	0.0269	0.1249	0.0489	0.0024
9	rs56069924	20982515	0.77	0.607778593196603	0.96	0.241969076141015	0.155325760442834	0.498160165831876	0.0084	0.0071	0.0872	0.0152	0.0479	0.0191	0.0174	0.0247	0.0025	0.0302	0.0477	0.1106	0.0041	0.0384	0.1079	0.0146	0.0245	0.0041	0.0015	0.0111	0.0137	0.1549	0.0267	0.1251	0.0488	0.0024
9	rs117405838	20988423	0.77	0.607778593196603	0.96	0.241969076141015	0.155157496196603	0.540354684006104	0.0084	0.007	0.0873	0.0151	0.0479	0.0191	0.0174	0.0248	0.0025	0.0302	0.0477	0.1106	0.0041	0.0384	0.108	0.0145	0.0244	0.0041	0.0015	0.011	0.0136	0.155	0.0266	0.1251	0.0488	0.0024
9	rs10757171	20998354	0.77	0.607778593196603	0.96	0.241969076141015	0.153882203636652	0.516039058559199	0.0083	0.007	0.0875	0.0151	0.0479	0.0191	0.0174	0.0248	0.0024	0.0302	0.0478	0.1108	0.0041	0.0384	0.1081	0.0145	0.0244	0.0041	0.0015	0.011	0.0136	0.1551	0.0265	0.1252	0.0488	0.0024
9	rs2275886	21017743	0.78	0.545501786478432	0.96	0.241969076141015	0.165234394122383	0.528648277683698	0.008	0.0069	0.0876	0.0147	0.0477	0.0191	0.0173	0.0248	0.0022	0.0306	0.0477	0.1111	0.0038	0.0384	0.1089	0.0139	0.0245	0.0039	0.0015	0.0107	0.0136	0.1559	0.0261	0.126	0.0484	0.0024
9	rs7868923	21023446	0.78	0.545501786478432	0.96	0.241969076141015	0.165723537551898	0.549877640889838	0.0079	0.0069	0.0878	0.0146	0.0477	0.0191	0.0174	0.0248	0.0021	0.0306	0.0478	0.1113	0.0038	0.0385	0.1088	0.0138	0.0244	0.0038	0.0015	0.0107	0.0137	0.1558	0.0261	0.1261	0.0484	0.0024
9	rs2275890	21026800	0.78	0.545501786478432	0.96	0.241969076141015	0.156811125725491	0.535887583875127	0.0079	0.0069	0.0877	0.0146	0.0477	0.0192	0.0174	0.0248	0.0021	0.0306	0.0478	0.1113	0.0038	0.0385	0.1089	0.0138	0.0244	0.0038	0.0015	0.0109	0.0137	0.1558	0.0261	0.126	0.0483	0.0024
9	rs4355879	21027815	0.78	0.545501786478432	0.96	0.241969076141015	0.139725498423475	0.543291206660004	0.0079	0.0069	0.0877	0.0146	0.0477	0.0192	0.0173	0.0248	0.0021	0.0306	0.0478	0.1114	0.0038	0.0385	0.1091	0.0138	0.0241	0.0038	0.0015	0.011	0.0138	0.1558	0.0261	0.126	0.0483	0.0024
9	rs2298260	21029330	0.78	0.545501786478432	0.96	0.241969076141015	0.138213092686428	0.514244003961533	0.0079	0.0069	0.0877	0.0145	0.0477	0.0192	0.0173	0.0248	0.0021	0.0306	0.0478	0.1114	0.0038	0.0385	0.1091	0.0138	0.0241	0.0038	0.0015	0.011	0.0139	0.1558	0.026	0.126	0.0483	0.0024
9	rs7036060	21055413	0.77	0.607778593196603	0.96	0.241969076141015	0.0910839475766878	0.513140139810869	0.0077	0.0071	0.0875	0.0142	0.0473	0.0198	0.0171	0.0244	0.0021	0.0313	0.0484	0.112	0.0039	0.0391	0.1091	0.0138	0.0235	0.0037	0.0017	0.0112	0.0139	0.1558	0.0259	0.1245	0.0483	0.0023
9	rs117817479	21055970	0.77	0.607778593196603	0.97	0.212655582583661	0.0901398206861835	0.510796419709572	0.0077	0.0071	0.0875	0.0142	0.0472	0.0198	0.0171	0.0244	0.0021	0.0313	0.0484	0.112	0.0039	0.0391	0.1091	0.0138	0.0235	0.0037	0.0017	0.0112	0.0139	0.1558	0.026	0.1245	0.0483	0.0023
9	rs72614267	21056422	0.77	0.607778593196603	0.97	0.212655582583661	0.0898505719870831	0.531012272562211	0.0077	0.0071	0.0875	0.0142	0.0472	0.0198	0.0171	0.0244	0.0021	0.0313	0.0484	0.112	0.0039	0.0391	0.1091	0.0138	0.0235	0.0037	0.0017	0.0112	0.0139	0.1558	0.026	0.1245	0.0483	0.0023
9	rs12685737	21073031	0.77	0.607778593196603	0.97	0.212655582583661	0.0683487840003545	0.489553860288026	0.0077	0.0071	0.0874	0.0142	0.0471	0.0199	0.0171	0.0244	0.0021	0.0316	0.0483	0.1121	0.0039	0.0393	0.1091	0.0137	0.0232	0.0037	0.002	0.0113	0.014	0.1558	0.0258	0.1242	0.0486	0.0023
9	rs1051922	21077716	0.77	0.607778593196603	0.97	0.212655582583661	0.070573098657715	0.526703438630569	0.0076	0.007	0.0875	0.0141	0.0473	0.0199	0.0171	0.0243	0.0021	0.0316	0.0483	0.1122	0.0039	0.0393	0.1091	0.0137	0.0231	0.0037	0.002	0.0113	0.014	0.1558	0.0257	0.1244	0.0486	0.0022
9	rs9333358	21078952	0.77	0.607778593196603	0.97	0.212655582583661	0.077789967701889	0.580252453974612	0.0077	0.0071	0.0875	0.014	0.0473	0.0198	0.0171	0.0243	0.0021	0.0316	0.0482	0.1122	0.0039	0.0391	0.1096	0.0137	0.0234	0.0037	0.0021	0.0113	0.0139	0.1557	0.0256	0.1243	0.0486	0.0022
9	rs2161948	21081441	0.77	0.607778593196603	0.97	0.212655582583661	0.0720888105481061	0.504468240767327	0.0077	0.0071	0.0875	0.0137	0.0473	0.0199	0.0168	0.0243	0.0021	0.0316	0.0482	0.1121	0.0037	0.0393	0.1109	0.0135	0.0233	0.0037	0.0021	0.0113	0.0138	0.1552	0.0256	0.1241	0.0486	0.0022
9	rs12349659	21098843	0.77	0.607778593196603	0.97	0.212655582583661	0.0547170913841881	0.522541977168498	0.0075	0.007	0.0874	0.0135	0.0477	0.0189	0.0172	0.0244	0.0021	0.0327	0.0483	0.1129	0.004	0.0402	0.1096	0.0135	0.0231	0.0036	0.0021	0.0117	0.0138	0.1552	0.0249	0.1237	0.0487	0.0022
9	rs13440341	21104437	0.77	0.607778593196603	0.97	0.212655582583661	0.0490833816626584	0.467467658461391	0.0073	0.0067	0.089	0.0133	0.0485	0.0177	0.0175	0.0242	0.0023	0.0342	0.0482	0.113	0.0038	0.0404	0.1089	0.0134	0.0231	0.0036	0.0019	0.0122	0.0139	0.1552	0.0239	0.123	0.0485	0.0022
9	rs2113718	21108817	0.77	0.607778593196603	0.97	0.212655582583661	0.0592656475761722	0.489826484915839	0.0073	0.0066	0.0894	0.013	0.0486	0.0175	0.0163	0.0241	0.0023	0.0346	0.0479	0.1129	0.0038	0.0407	0.1088	0.0137	0.0235	0.0036	0.0019	0.0123	0.014	0.1559	0.0237	0.1227	0.0485	0.0022
9	rs7852828	21114675	0.77	0.607778593196603	0.98	0.18597139562509	0.0530605507058567	0.486149347113537	0.0075	0.0065	0.0894	0.0128	0.0486	0.0175	0.0162	0.024	0.0024	0.0346	0.0478	0.1131	0.0038	0.0408	0.1091	0.0136	0.0233	0.0037	0.0019	0.0123	0.014	0.1558	0.0235	0.123	0.0484	0.0022
9	rs1364610	21121306	0.77	0.607778593196603	0.99	0.161794913519683	0.0494733724283404	0.460612027286464	0.0074	0.0064	0.0893	0.0128	0.0486	0.0175	0.0164	0.0242	0.0023	0.0345	0.0478	0.1135	0.0038	0.041	0.109	0.0139	0.0231	0.0036	0.0019	0.0123	0.0139	0.1555	0.0236	0.1227	0.0487	0.0021
9	rs1593270	21129719	0.77	0.607778593196603	0.99	0.161794913519683	0.0416423483845249	0.461819916532034	0.0074	0.0063	0.0896	0.0127	0.0486	0.0176	0.0165	0.0243	0.0023	0.0346	0.0477	0.1137	0.0037	0.041	0.1088	0.0141	0.0228	0.0036	0.0018	0.0122	0.0138	0.1554	0.0236	0.1227	0.0487	0.002
9	rs2113715	21131660	0.77	0.607778593196603	0.99	0.161794913519683	0.0361318972737045	0.426871897939137	0.0074	0.0063	0.0896	0.0127	0.0487	0.0177	0.0166	0.0243	0.0023	0.0347	0.0477	0.1139	0.0037	0.041	0.1088	0.0142	0.0226	0.0036	0.0018	0.0122	0.0137	0.1554	0.0235	0.1226	0.0488	0.002
9	rs34464714	21136264	0.77	0.607778593196603	1.04	0.0739648219953096	0.039284193349017	0.397441281578974	0.0075	0.0062	0.0893	0.0125	0.0491	0.0179	0.0167	0.0246	0.0024	0.0349	0.0477	0.1147	0.0036	0.0413	0.1089	0.0143	0.0218	0.0037	0.0017	0.0122	0.0138	0.1547	0.0236	0.1221	0.0489	0.0015
9	Affx-33517722	21139656	0.78	0.545501786478432	1.05	0.0620520515513756	0.027605181289711	0.405976643178653	0.0076	0.0061	0.0891	0.0125	0.0493	0.0181	0.0169	0.0247	0.0024	0.0361	0.0472	0.1149	0.0035	0.0413	0.1087	0.0145	0.0214	0.0037	0.0016	0.0123	0.0139	0.154	0.0237	0.1216	0.0489	0.0015
9	rs28368128	21143088	0.78	0.545501786478432	1.05	0.0620520515513756	0.0152578978776935	0.362678977162709	0.0077	0.0059	0.0892	0.0126	0.0497	0.0183	0.0169	0.0249	0.0024	0.0363	0.0468	0.1155	0.0034	0.0414	0.1085	0.015	0.0205	0.0037	0.0015	0.0125	0.0138	0.1534	0.0237	0.1207	0.0495	0.0015
9	rs10757190	21144920	0.78	0.545501786478432	1.05	0.0620520515513756	0.0115438825408385	0.39525088067343	0.0078	0.0059	0.0893	0.0127	0.0499	0.0185	0.017	0.025	0.0024	0.0363	0.0467	0.1158	0.0034	0.0415	0.1084	0.0152	0.0201	0.0037	0.0014	0.0126	0.0138	0.1532	0.0237	0.1202	0.0498	0.0015
9	rs4007654	21147570	0.78	0.545501786478432	1.05	0.0620520515513756	0.0116709655260405	0.394607281352128	0.0078	0.0058	0.0893	0.0127	0.0502	0.0186	0.0169	0.0249	0.0024	0.0367	0.0467	0.1158	0.0034	0.0414	0.1087	0.0149	0.0201	0.0038	0.0014	0.0128	0.0137	0.1527	0.0237	0.1201	0.0497	0.0015
9	rs11788682	21149053	0.78	0.545501786478432	1.03	0.0875760293110768	0.0126516332912924	0.393063826291004	0.0078	0.0057	0.0891	0.0127	0.0501	0.0186	0.0169	0.0249	0.0024	0.0367	0.0466	0.1159	0.0034	0.0413	0.1088	0.015	0.02	0.0038	0.0014	0.0128	0.0136	0.1527	0.0238	0.1205	0.0497	0.0015
9	rs34424984	21152110	0.78	0.545501786478432	1.03	0.0875760293110768	0.0153359329033286	0.358162325622447	0.0078	0.0056	0.0894	0.0126	0.0503	0.0185	0.0168	0.0249	0.0023	0.0367	0.0465	0.116	0.0033	0.0413	0.1088	0.015	0.0199	0.0037	0.0014	0.0129	0.0136	0.1526	0.0238	0.1199	0.0498	0.0015
9	rs72689859	21155044	0.8	0.433874260405774	1.02	0.103026239636585	0.00741923752872826	0.288674221462003	0.0079	0.005	0.0913	0.0123	0.0515	0.0181	0.0165	0.0256	0.0023	0.0371	0.0457	0.1173	0.0033	0.0411	0.1094	0.0151	0.0194	0.003	0.0014	0.014	0.0146	0.1519	0.0239	0.116	0.0506	0.0014
9	rs28367527	21163277	0.79	0.487570276707753	1.02	0.103026239636585	0.0171436673669359	0.278853494106014	0.0081	0.0043	0.0933	0.0122	0.0527	0.0178	0.016	0.0259	0.0022	0.0376	0.045	0.1187	0.0033	0.0407	0.11	0.0154	0.019	0.0023	0.0014	0.0149	0.0154	0.1512	0.0237	0.1123	0.051	0.0013
9	rs72614271	21164084	0.79	0.487570276707753	1.02	0.103026239636585	0.0173528919827841	0.280949170924561	0.0081	0.0043	0.0934	0.0122	0.0527	0.0178	0.016	0.0259	0.0022	0.0376	0.0449	0.1184	0.0033	0.0407	0.1101	0.0154	0.0191	0.0023	0.0014	0.0149	0.0154	0.1512	0.0237	0.1124	0.0509	0.0013
9	rs35082920	21166308	0.79	0.487570276707753	1.02	0.103026239636585	0.0173918416060261	0.278969794203787	0.0081	0.0043	0.0934	0.0122	0.0527	0.0178	0.016	0.0259	0.0022	0.0376	0.0449	0.1184	0.0033	0.0407	0.1101	0.0154	0.0191	0.0023	0.0014	0.0149	0.0154	0.1512	0.0237	0.1124	0.0509	0.0013
9	rs117994742	21173342	0.79	0.487570276707753	1.02	0.103026239636585	0.0176190131765303	0.272133711812303	0.0081	0.0042	0.0937	0.0121	0.0526	0.0177	0.016	0.0262	0.0022	0.0375	0.0449	0.1185	0.0033	0.0406	0.1102	0.0155	0.0191	0.0023	0.0014	0.0149	0.0154	0.1511	0.0237	0.1123	0.0509	0.0013
9	rs10964882	21174141	0.79	0.487570276707753	1.02	0.103026239636585	0.0176268852103175	0.275487288011434	0.0081	0.0042	0.0937	0.0121	0.0526	0.0177	0.016	0.0262	0.0022	0.0375	0.0449	0.1185	0.0033	0.0406	0.1102	0.0155	0.0191	0.0023	0.0014	0.0149	0.0154	0.1511	0.0237	0.1123	0.0509	0.0013
9	rs35089904	21180203	0.79	0.487570276707753	1.02	0.103026239636585	0.013145402771585	0.290321056829815	0.008	0.0042	0.0939	0.0122	0.0524	0.0176	0.0158	0.0265	0.002	0.0374	0.0448	0.1186	0.0033	0.0411	0.1104	0.0152	0.0192	0.0022	0.0015	0.0149	0.0155	0.1509	0.0237	0.1121	0.051	0.0013
9	rs62558981	21189644	0.79	0.487570276707753	1.01	0.120454976543865	0.0127566987805679	0.301451419550361	0.008	0.0042	0.0939	0.0122	0.0524	0.0176	0.0158	0.0265	0.002	0.0374	0.0448	0.1186	0.0033	0.0411	0.1104	0.0152	0.0193	0.0021	0.0015	0.0149	0.0155	0.1509	0.0238	0.1121	0.051	0.0013
9	rs62558982	21192750	0.79	0.487570276707753	1.01	0.120454976543865	0.012088261092939	0.311262928174853	0.0079	0.0042	0.094	0.0123	0.0524	0.0176	0.0157	0.0266	0.0019	0.0374	0.0447	0.1188	0.0033	0.0412	0.1105	0.0151	0.0193	0.0021	0.0015	0.0148	0.0155	0.1511	0.0237	0.1121	0.0507	0.0013
9	rs7852809	21195961	0.79	0.487570276707753	1.01	0.120454976543865	0.011287178142484	0.312706598670723	0.0079	0.0042	0.094	0.0124	0.0523	0.0176	0.0157	0.0269	0.0019	0.0374	0.0446	0.1188	0.0033	0.0414	0.1105	0.015	0.0194	0.0021	0.0015	0.0148	0.0155	0.151	0.0237	0.112	0.0507	0.0012
9	rs72614274	21197022	0.79	0.487570276707753	1.01	0.120454976543865	0.0112984953094627	0.311503401974444	0.0079	0.0042	0.094	0.0124	0.0523	0.0176	0.0157	0.0269	0.0019	0.0374	0.0446	0.1188	0.0033	0.0414	0.1105	0.015	0.0194	0.0021	0.0015	0.0148	0.0155	0.151	0.0237	0.112	0.0507	0.0012
9	rs79455969	21203293	0.79	0.487570276707753	1.01	0.120454976543865	0.0117932481530617	0.294923616028765	0.0079	0.0042	0.0941	0.0124	0.0522	0.0176	0.0157	0.0272	0.0018	0.0373	0.0446	0.1189	0.0033	0.0414	0.1104	0.015	0.0193	0.002	0.0015	0.0148	0.0155	0.1509	0.0238	0.112	0.0508	0.0012
9	rs75431457	21205335	0.79	0.487570276707753	1.01	0.120454976543865	0.0119459733846475	0.28550624581189	0.0079	0.0042	0.0941	0.0124	0.0522	0.0176	0.0157	0.0273	0.0018	0.0373	0.0445	0.1189	0.0033	0.0414	0.1104	0.015	0.0193	0.002	0.0015	0.0147	0.0155	0.1509	0.0238	0.112	0.0508	0.0012
9	rs112963053	21206743	0.79	0.487570276707753	1.01	0.120454976543865	0.0119932624801918	0.286795616918561	0.0078	0.0042	0.0941	0.0124	0.0522	0.0176	0.0157	0.0273	0.0018	0.0373	0.0445	0.1189	0.0033	0.0414	0.1104	0.015	0.0193	0.002	0.0015	0.0147	0.0155	0.1509	0.0238	0.112	0.0508	0.0012
9	rs28368144	21206919	0.79	0.487570276707753	1.01	0.120454976543865	0.0124860944166681	0.282932830997095	0.0078	0.0042	0.0942	0.0124	0.0522	0.0176	0.0157	0.0274	0.0018	0.0372	0.0445	0.1189	0.0033	0.0414	0.1104	0.015	0.0193	0.002	0.0015	0.0147	0.0155	0.1509	0.0238	0.112	0.0508	0.0012
9	rs34068279	21213741	0.79	0.487570276707753	1.01	0.120454976543865	0.0127877239562741	0.281765454544118	0.0078	0.0042	0.0943	0.0124	0.0522	0.0177	0.0157	0.0274	0.0018	0.0372	0.0445	0.119	0.0034	0.0414	0.1103	0.015	0.0193	0.002	0.0015	0.0147	0.0155	0.1509	0.0238	0.112	0.0508	0.0012
9	rs28368161	21216934	0.79	0.487570276707753	1.01	0.120454976543865	0.0128063660680817	0.249133419373995	0.0078	0.0042	0.0943	0.0124	0.0522	0.0177	0.0157	0.0274	0.0018	0.0372	0.0445	0.119	0.0034	0.0414	0.1103	0.015	0.0193	0.002	0.0015	0.0147	0.0155	0.1509	0.0238	0.112	0.0508	0.0012
9	rs28368160	21217022	0.79	0.487570276707753	1.01	0.120454976543865	0.011641991320595	0.253411363149183	0.0075	0.0042	0.0943	0.0124	0.0522	0.0177	0.0157	0.0274	0.0018	0.0372	0.0445	0.119	0.0034	0.0414	0.1103	0.015	0.0193	0.002	0.0015	0.0147	0.0155	0.151	0.0238	0.1121	0.0508	0.0012
9	rs28368158	21217166	0.79	0.487570276707753	1.01	0.120454976543865	0.00947900973165079	0.247227084769851	0.0075	0.0042	0.0943	0.0124	0.0522	0.0177	0.0157	0.0274	0.0018	0.0372	0.0444	0.119	0.0034	0.0414	0.1103	0.015	0.0193	0.0023	0.0015	0.0147	0.0155	0.151	0.0238	0.1121	0.0508	0.0012
9	rs117531597	21234306	0.79	0.487570276707753	1.01	0.120454976543865	0.00886034021584481	0.232036267690517	0.0074	0.0042	0.0945	0.0124	0.0523	0.0177	0.0156	0.0275	0.0018	0.0372	0.0443	0.1189	0.0033	0.0414	0.1101	0.015	0.0193	0.0023	0.0015	0.0147	0.0156	0.1511	0.0239	0.1119	0.0508	0.0012
9	rs72691948	21255960	0.79	0.487570276707753	1.01	0.120454976543865	0.00806482575888161	0.248123604624447	0.0074	0.0041	0.0947	0.0124	0.0524	0.0177	0.0155	0.0276	0.0018	0.0372	0.0442	0.1187	0.0032	0.0414	0.1099	0.0149	0.0192	0.0024	0.0015	0.0148	0.0158	0.1511	0.0241	0.1118	0.0508	0.0011
9	rs7858766	21267087	0.79	0.487570276707753	1.01	0.120454976543865	0.0079514579016345	0.282582462987247	0.0073	0.0041	0.0949	0.0125	0.0526	0.0177	0.0155	0.0277	0.0018	0.0373	0.044	0.1185	0.0032	0.0415	0.1094	0.0149	0.0192	0.0025	0.0016	0.0148	0.0159	0.1512	0.0243	0.1117	0.0509	0.0011
9	rs118159494	21268533	0.79	0.487570276707753	1.01	0.120454976543865	0.0079862096348176	0.278504683205491	0.0073	0.0041	0.0949	0.0125	0.0526	0.0177	0.0155	0.0276	0.0018	0.0373	0.044	0.1185	0.0032	0.0415	0.1094	0.0149	0.0192	0.0025	0.0016	0.0148	0.0159	0.1512	0.0243	0.1117	0.0509	0.0011
9	rs72691670	21278750	0.79	0.487570276707753	1.01	0.120454976543865	0.00807359727385345	0.272480044775069	0.0073	0.0041	0.0949	0.0125	0.0526	0.0177	0.0155	0.0277	0.0018	0.0373	0.0439	0.1188	0.0033	0.0415	0.1095	0.0149	0.0192	0.0025	0.0016	0.0148	0.0159	0.1509	0.0244	0.1115	0.0509	0.0011
9	rs28383777	21303473	0.8	0.433874260405774	1.01	0.120454976543865	0.00849414975646079	0.244878633616197	0.0073	0.0041	0.0949	0.0125	0.0525	0.0176	0.0154	0.0279	0.0018	0.0373	0.0437	0.1188	0.0033	0.0414	0.1096	0.0149	0.0192	0.0025	0.0017	0.0147	0.0159	0.1509	0.0245	0.1114	0.051	0.001
9	rs12156640	21306241	0.8	0.433874260405774	1.01	0.120454976543865	0.00871059022710469	0.242426021465358	0.0073	0.0041	0.0949	0.0125	0.0524	0.0176	0.0154	0.0279	0.0019	0.0373	0.0437	0.1188	0.0034	0.0414	0.1096	0.0149	0.0193	0.0025	0.0018	0.0147	0.0159	0.1509	0.0245	0.1113	0.051	0.001
9	rs10757213	21317899	0.8	0.433874260405774	1.02	0.103026239636585	0.0108469260703019	0.261123639113878	0.0073	0.0041	0.0949	0.0126	0.0524	0.0176	0.0154	0.028	0.0019	0.0374	0.0439	0.1187	0.0034	0.0409	0.1094	0.0149	0.0192	0.0026	0.0018	0.0147	0.0159	0.1507	0.0245	0.1113	0.0516	0.001
9	rs117593677	21318205	0.8	0.433874260405774	1.02	0.103026239636585	0.0109571385081966	0.244543723288683	0.0073	0.0041	0.0949	0.0126	0.0524	0.0176	0.0154	0.028	0.0019	0.0374	0.0439	0.1187	0.0034	0.0409	0.1094	0.0149	0.0192	0.0026	0.0019	0.0147	0.0159	0.1507	0.0245	0.1113	0.0517	0.001
9	rs79127448	21320151	0.8	0.433874260405774	1.02	0.103026239636585	0.0116709655260405	0.257031619075699	0.0073	0.004	0.0949	0.0126	0.0524	0.0175	0.0153	0.0279	0.0019	0.0374	0.044	0.1187	0.0033	0.0407	0.1094	0.0148	0.0192	0.0025	0.0019	0.0147	0.0159	0.1507	0.0245	0.1114	0.0518	0.001
9	rs913931	21327141	0.8	0.433874260405774	1.02	0.103026239636585	0.0123584651110178	0.26294879905751	0.0073	0.004	0.0949	0.0126	0.0525	0.0175	0.0153	0.0279	0.0019	0.0374	0.0441	0.1187	0.0033	0.0406	0.1094	0.0148	0.0192	0.0025	0.0019	0.0147	0.0159	0.1506	0.0244	0.1114	0.052	0.0011
9	rs11791015	21329433	0.8	0.433874260405774	1.02	0.103026239636585	0.0122018022938123	0.237433968677813	0.0072	0.004	0.0949	0.0126	0.0525	0.0175	0.0153	0.0279	0.0019	0.0374	0.0441	0.1187	0.0033	0.0406	0.1093	0.0148	0.0192	0.0025	0.0019	0.0147	0.0159	0.1507	0.0244	0.1113	0.052	0.0011
9	rs77895351	21331370	0.8	0.433874260405774	1.02	0.103026239636585	0.0121898131581287	0.221146125014922	0.0072	0.004	0.0949	0.0126	0.0525	0.0175	0.0153	0.028	0.0019	0.0374	0.0441	0.1187	0.0033	0.0406	0.1093	0.0148	0.0192	0.0025	0.0019	0.0147	0.0159	0.1507	0.0244	0.1113	0.052	0.0011
9	rs41270133	21333254	0.8	0.433874260405774	1.02	0.103026239636585	0.0127009950779859	0.229844663708658	0.0072	0.004	0.0949	0.0124	0.0525	0.0175	0.0153	0.028	0.0019	0.0374	0.0441	0.1189	0.0033	0.0406	0.1093	0.0148	0.0192	0.0025	0.0019	0.0147	0.0159	0.1508	0.0244	0.1112	0.0521	0.0011
9	rs75108635	21348757	0.8	0.433874260405774	1.02	0.103026239636585	0.013145402771585	0.243428411070079	0.0072	0.0041	0.0947	0.0125	0.0526	0.0175	0.0153	0.0282	0.002	0.0374	0.0441	0.119	0.0033	0.0406	0.109	0.0149	0.0192	0.0025	0.0019	0.0147	0.016	0.1509	0.0244	0.1107	0.0521	0.0011
9	rs2988573	21350620	0.8	0.433874260405774	1.02	0.103026239636585	0.0131580867899349	0.249807351088719	0.0072	0.0041	0.0947	0.0125	0.0526	0.0175	0.0153	0.0282	0.002	0.0374	0.0441	0.119	0.0033	0.0406	0.1089	0.0149	0.0192	0.0025	0.0019	0.0148	0.016	0.1509	0.0244	0.1107	0.0521	0.0012
9	rs614541	21352862	0.8	0.433874260405774	1.02	0.103026239636585	0.0136468687916046	0.23467504402318	0.0072	0.0041	0.0947	0.0125	0.0526	0.0175	0.0153	0.0284	0.002	0.0374	0.0441	0.1188	0.0033	0.0406	0.1087	0.0148	0.0191	0.0025	0.0019	0.0148	0.0161	0.1511	0.0244	0.1104	0.0522	0.0011
9	rs7034410	21377478	0.8	0.433874260405774	1.01	0.120454976543865	0.0100934578583936	0.206508097723319	0.0073	0.0046	0.0944	0.0124	0.0532	0.0175	0.0148	0.0295	0.002	0.0372	0.0443	0.1174	0.0032	0.0409	0.1082	0.0147	0.0186	0.0026	0.0021	0.015	0.0168	0.1516	0.0248	0.1093	0.0523	0.0012
9	rs615544	21383734	0.8	0.433874260405774	1.01	0.120454976543865	0.00938024398219803	0.19272363959309	0.0073	0.0046	0.0944	0.0124	0.0533	0.0176	0.0148	0.0296	0.0019	0.0372	0.0443	0.1172	0.0032	0.0409	0.1082	0.0147	0.0185	0.0026	0.0021	0.015	0.0168	0.1517	0.0248	0.1092	0.0524	0.0012
9	rs113299113	21389799	0.8	0.433874260405774	1.01	0.120454976543865	0.00896442428279553	0.186258923627492	0.0073	0.0046	0.0944	0.0124	0.0533	0.0177	0.0148	0.0296	0.0019	0.0372	0.0444	0.117	0.0032	0.0409	0.1082	0.0146	0.0184	0.0027	0.0021	0.015	0.0169	0.1517	0.0249	0.1091	0.0524	0.0012
9	rs1224391	21391698	0.8	0.433874260405774	1.02	0.103026239636585	0.00889808198898292	0.188610353570671	0.0073	0.0046	0.0944	0.0124	0.0533	0.0178	0.0149	0.0297	0.0019	0.0372	0.0444	0.1169	0.0032	0.0409	0.1082	0.0146	0.0185	0.0027	0.002	0.015	0.0169	0.1517	0.0249	0.1091	0.0524	0.0012
9	rs72701345	21396898	0.8	0.433874260405774	1.02	0.103026239636585	0.00750183764350929	0.16693231003981	0.0072	0.0046	0.0945	0.0124	0.0533	0.0178	0.0148	0.0298	0.0018	0.0371	0.0444	0.1171	0.0031	0.0411	0.1083	0.0145	0.0183	0.0027	0.002	0.0151	0.017	0.1516	0.025	0.1088	0.0525	0.0011
9	rs10964979	21398024	0.8	0.433874260405774	1.02	0.103026239636585	0.00730883695802603	0.159623183808191	0.0071	0.0046	0.0945	0.0123	0.0534	0.0178	0.0148	0.0298	0.0018	0.0371	0.0444	0.1171	0.003	0.0411	0.1083	0.0145	0.0182	0.0027	0.002	0.0152	0.0171	0.1516	0.0251	0.1088	0.0525	0.0011
9	rs10811534	21405421	0.8	0.433874260405774	1.02	0.103026239636585	0.00639307503032342	0.129694001351637	0.0071	0.0045	0.0944	0.0122	0.0535	0.0174	0.0147	0.0307	0.0017	0.0371	0.0445	0.117	0.0029	0.0414	0.1081	0.014	0.0177	0.0027	0.0019	0.0156	0.0175	0.1518	0.0255	0.1082	0.0527	0.0011
9	rs9333353	21411631	0.8	0.433874260405774	1.01	0.120454976543865	0.010393128405962	0.112824518922755	0.0072	0.0046	0.0941	0.012	0.0537	0.0173	0.0148	0.0307	0.0017	0.0372	0.0441	0.1163	0.0028	0.0415	0.1082	0.0139	0.0189	0.0027	0.0019	0.0159	0.0178	0.152	0.0253	0.1068	0.0531	0.0011
9	rs10757220	21413301	0.8	0.433874260405774	1.01	0.120454976543865	0.0134587935551964	0.109440447081731	0.0071	0.0046	0.0943	0.012	0.0537	0.0173	0.0149	0.0307	0.0017	0.0372	0.044	0.1161	0.0028	0.0413	0.1082	0.0139	0.0193	0.0027	0.0019	0.016	0.0179	0.1521	0.0252	0.1067	0.0529	0.0011
9	rs7025006	21415687	0.8	0.433874260405774	1.02	0.103026239636585	0.0147060530328802	0.0962262556519893	0.0071	0.0049	0.0947	0.012	0.0543	0.0173	0.0149	0.031	0.0017	0.0372	0.0441	0.1157	0.0027	0.0411	0.1086	0.0137	0.0189	0.0027	0.0017	0.0162	0.0181	0.1519	0.0248	0.1063	0.053	0.0011
9	rs7871710	21416065	0.8	0.433874260405774	1.02	0.103026239636585	0.0151027080304977	0.0863558830275961	0.0071	0.0049	0.0947	0.0121	0.0543	0.0173	0.0148	0.031	0.0017	0.0372	0.0441	0.1156	0.0027	0.0411	0.1086	0.0137	0.0188	0.0027	0.0017	0.0161	0.0181	0.1519	0.0248	0.1063	0.053	0.0011
9	rs10964986	21417570	0.8	0.433874260405774	1.06	0.0516972356607989	0.0141088870833373	0.0827086536909707	0.0071	0.0049	0.0947	0.0121	0.0544	0.0172	0.0148	0.031	0.0017	0.0374	0.0439	0.1153	0.0028	0.0413	0.1085	0.0138	0.0188	0.0027	0.0016	0.016	0.0182	0.1518	0.0249	0.1061	0.0532	0.0011
9	rs72701373	21419997	0.81	0.384295662080596	1.05	0.0620520515513756	0.0086827280653887	0.065519386739129	0.0072	0.005	0.0942	0.0119	0.055	0.0168	0.0145	0.031	0.0019	0.038	0.0451	0.1122	0.003	0.0415	0.1076	0.0141	0.0184	0.0028	0.0015	0.017	0.0191	0.1516	0.0261	0.1049	0.0537	0.0014
9	rs12337364	21430131	0.81	0.384295662080596	1.05	0.0620520515513756	0.00796881927565116	0.0638180488440038	0.0072	0.0049	0.0941	0.0118	0.0551	0.0167	0.0144	0.031	0.0019	0.0381	0.0454	0.1114	0.0031	0.0416	0.1074	0.0142	0.0183	0.0028	0.0014	0.0173	0.0193	0.1516	0.0263	0.1046	0.0538	0.0015
9	rs16938360	21435859	0.81	0.384295662080596	1.05	0.0620520515513756	0.0097800426248305	0.072439332491911	0.0073	0.0049	0.094	0.0118	0.0553	0.0167	0.0144	0.031	0.0019	0.0381	0.0456	0.1111	0.0031	0.0416	0.1073	0.0142	0.0184	0.0028	0.0014	0.0173	0.0194	0.1516	0.0263	0.1044	0.0538	0.0015
9	rs73649602	21437847	0.81	0.384295662080596	1.05	0.0620520515513756	0.0102030927273392	0.0671011813753681	0.0073	0.0049	0.094	0.0116	0.0553	0.0167	0.0144	0.031	0.0019	0.0381	0.0457	0.1114	0.0032	0.0416	0.1073	0.0142	0.0182	0.0029	0.0014	0.0174	0.0193	0.1518	0.0263	0.1042	0.0539	0.0015
9	rs118104749	21437953	0.81	0.384295662080596	1.05	0.0620520515513756	0.0102345816024383	0.0661364665177148	0.0073	0.0049	0.094	0.0116	0.0553	0.0167	0.0144	0.031	0.0019	0.0381	0.0457	0.1114	0.0032	0.0416	0.1073	0.0142	0.0182	0.0029	0.0014	0.0174	0.0193	0.1518	0.0263	0.1042	0.0539	0.0015
9	rs72701394	21442349	0.81	0.384295662080596	1.05	0.0620520515513756	0.0108304664828635	0.0604061116483617	0.0073	0.0049	0.094	0.0116	0.0553	0.0168	0.0144	0.0308	0.002	0.0381	0.0458	0.1114	0.0032	0.0415	0.1074	0.0143	0.0182	0.003	0.0014	0.0174	0.0189	0.1519	0.0261	0.104	0.0541	0.0016
9	rs10811545	21446735	0.81	0.384295662080596	1.05	0.0620520515513756	0.0110514799723688	0.0576563028099077	0.0074	0.0049	0.0939	0.0116	0.0554	0.0168	0.0145	0.0307	0.002	0.0382	0.0459	0.1114	0.0033	0.0415	0.1074	0.0143	0.0182	0.003	0.0014	0.0175	0.0186	0.152	0.026	0.1038	0.0543	0.0016
9	rs10965002	21455814	0.81	0.384295662080596	1.05	0.0620520515513756	0.0110960868141087	0.0550885801248002	0.0074	0.005	0.0938	0.0116	0.0555	0.0168	0.0145	0.0306	0.002	0.0383	0.0459	0.1113	0.0033	0.0415	0.1074	0.0143	0.0182	0.0031	0.0014	0.0174	0.0185	0.1518	0.026	0.1037	0.0544	0.0017
9	rs2383192	21471726	0.81	0.384295662080596	1.06	0.0516972356607989	0.0115036656796377	0.0549615158225344	0.0075	0.005	0.0932	0.0116	0.0555	0.0169	0.0145	0.0304	0.0021	0.0384	0.046	0.111	0.0034	0.0415	0.1077	0.0143	0.0182	0.0032	0.0014	0.0174	0.0186	0.1514	0.0261	0.1036	0.0548	0.0015
9	rs6475536	21476348	0.81	0.384295662080596	1.05	0.0620520515513756	0.0125349732579465	0.0563661621431068	0.0075	0.005	0.0931	0.0117	0.0554	0.017	0.0145	0.0304	0.0021	0.0384	0.0459	0.1111	0.0034	0.0415	0.1078	0.0143	0.0183	0.0032	0.0013	0.0174	0.0186	0.1513	0.0261	0.1035	0.0548	0.0015
9	rs12375583	21478865	0.81	0.384295662080596	1.05	0.0620520515513756	0.0114807318890776	0.0535721753336495	0.0075	0.005	0.0928	0.0117	0.0554	0.017	0.0145	0.0304	0.0021	0.0387	0.0459	0.1111	0.0034	0.0414	0.1078	0.0143	0.0183	0.0035	0.0013	0.0174	0.0186	0.1513	0.0261	0.1036	0.0546	0.0015
9	rs2039381	21481483	0.81	0.384295662080596	1.05	0.0620520515513756	0.0115553924302033	0.0520120982983859	0.0075	0.005	0.0928	0.0117	0.0553	0.017	0.0145	0.0303	0.0021	0.0387	0.0459	0.1108	0.0034	0.0414	0.1079	0.0144	0.0183	0.0035	0.0013	0.0174	0.0186	0.1513	0.0261	0.1037	0.0546	0.0015
9	rs1125488	21481556	0.81	0.384295662080596	1.05	0.0620520515513756	0.0117523810586243	0.0499835545928591	0.0075	0.005	0.0928	0.0117	0.0553	0.017	0.0145	0.0303	0.0021	0.0387	0.0459	0.1108	0.0034	0.0414	0.1079	0.0144	0.0183	0.0035	0.0013	0.0174	0.0186	0.1513	0.0261	0.1037	0.0546	0.0015
9	rs78858839	21495765	0.81	0.384295662080596	1.06	0.0516972356607989	0.00622970111633795	0.0323034698908389	0.0078	0.0052	0.0914	0.0115	0.0554	0.017	0.014	0.0307	0.0023	0.0387	0.0464	0.1104	0.0038	0.0419	0.108	0.0151	0.0181	0.0036	0.0019	0.0175	0.0187	0.1501	0.0263	0.1031	0.0545	0.0019
9	rs10965038	21498666	0.81	0.384295662080596	1.06	0.0516972356607989	0.00599595181382041	0.0339755053583509	0.0078	0.0052	0.0912	0.0114	0.0554	0.017	0.014	0.0307	0.0023	0.0387	0.0465	0.1104	0.0038	0.0419	0.108	0.0151	0.0181	0.0036	0.002	0.0175	0.0187	0.15	0.0264	0.1031	0.0545	0.0019
9	rs1332183	21506986	0.81	0.384295662080596	1.06	0.0516972356607989	0.00561490450346594	0.0289815871108716	0.0079	0.0053	0.0907	0.0114	0.0554	0.017	0.0138	0.0308	0.0024	0.0387	0.0466	0.1101	0.004	0.0421	0.1081	0.0154	0.018	0.0037	0.0022	0.0175	0.0188	0.1495	0.0265	0.1029	0.0545	0.002
9	rs72703438	21510642	0.81	0.384295662080596	1.06	0.0516972356607989	0.00569828145115579	0.0258287823433747	0.0079	0.0053	0.0906	0.0113	0.0554	0.017	0.0138	0.0309	0.0024	0.0387	0.0467	0.1101	0.004	0.0421	0.1081	0.0154	0.0179	0.0037	0.0023	0.0175	0.0188	0.1494	0.0266	0.1028	0.0545	0.002
9	rs13283671	21511740	0.81	0.384295662080596	1.06	0.0516972356607989	0.00498455739148183	0.0279897283905579	0.0079	0.0053	0.0905	0.0113	0.0554	0.017	0.0138	0.0309	0.0024	0.0387	0.0467	0.1101	0.004	0.0421	0.108	0.0154	0.0179	0.0037	0.0023	0.0175	0.0188	0.1494	0.0268	0.1027	0.0545	0.0021
9	rs17786523	21513526	0.81	0.384295662080596	1.06	0.0516972356607989	0.00526240345732075	0.0299412080654744	0.008	0.0053	0.0905	0.0113	0.0554	0.017	0.0138	0.0309	0.0024	0.0386	0.0467	0.11	0.004	0.042	0.108	0.0154	0.0179	0.0037	0.0023	0.0176	0.0188	0.1494	0.0268	0.1028	0.0546	0.0021
9	rs10965044	21517302	0.81	0.384295662080596	1.11	0.0185358352188032	0.0055095692437529	0.0332614138725438	0.008	0.0053	0.0904	0.0113	0.0554	0.017	0.0138	0.0308	0.0024	0.0388	0.0467	0.1099	0.0041	0.042	0.108	0.0154	0.0179	0.0037	0.0023	0.0177	0.0187	0.1493	0.0267	0.1028	0.0547	0.0021
9	rs117709246	21526069	0.81	0.384295662080596	1.12	0.0147375964059179	0.00548673344540148	0.0240981167671086	0.0081	0.0053	0.0904	0.0113	0.0554	0.0171	0.0139	0.0307	0.0024	0.0389	0.0467	0.1098	0.0042	0.0419	0.1081	0.0153	0.018	0.0038	0.0024	0.0176	0.0188	0.1492	0.0267	0.1024	0.0547	0.0021
9	rs2025327	21531629	0.81	0.384295662080596	1.12	0.0147375964059179	0.00564148127538919	0.0227633017649062	0.0081	0.0053	0.0904	0.0113	0.0556	0.0171	0.0139	0.0306	0.0024	0.039	0.0467	0.1098	0.0043	0.0419	0.108	0.0153	0.018	0.0038	0.0025	0.0175	0.0188	0.149	0.0268	0.1023	0.0546	0.0021
9	rs75145502	21531948	0.81	0.384295662080596	1.12	0.0147375964059179	0.00564481023334076	0.022466932682521	0.0081	0.0053	0.0904	0.0113	0.0556	0.0171	0.0139	0.0306	0.0024	0.039	0.0467	0.1098	0.0043	0.0419	0.108	0.0153	0.018	0.0038	0.0025	0.0175	0.0188	0.149	0.0268	0.1023	0.0546	0.0021
9	rs55835613	21542166	0.81	0.384295662080596	1.12	0.0147375964059179	0.00639307503032342	0.0285072563271457	0.0081	0.0053	0.0903	0.0113	0.0556	0.0172	0.014	0.0305	0.0025	0.0391	0.0468	0.1096	0.0044	0.0419	0.108	0.0152	0.0179	0.0038	0.0025	0.0175	0.0188	0.1489	0.0269	0.1021	0.0546	0.0021
9	rs10811568	21543444	0.81	0.384295662080596	1.12	0.0147375964059179	0.00623689286675866	0.02738384419659	0.0081	0.0053	0.0903	0.0113	0.0556	0.017	0.0139	0.0305	0.0025	0.039	0.0468	0.1096	0.0044	0.042	0.1083	0.0151	0.0178	0.0039	0.0025	0.0175	0.0188	0.149	0.0269	0.102	0.0547	0.0021
9	rs10965063	21549638	0.81	0.384295662080596	1.12	0.0147375964059179	0.00438623578681276	0.0290768923996497	0.0082	0.0055	0.0897	0.0113	0.0554	0.0171	0.0139	0.0306	0.0028	0.0392	0.0473	0.1094	0.0046	0.0422	0.1085	0.0151	0.0174	0.0041	0.0029	0.0176	0.0182	0.149	0.0273	0.1011	0.054	0.0023
9	rs991794	21551513	0.81	0.384295662080596	1.12	0.0147375964059179	0.00553575775531073	0.0330080728018168	0.009	0.0061	0.0871	0.0117	0.0553	0.0178	0.0142	0.0311	0.0036	0.0401	0.0491	0.1073	0.0049	0.0429	0.109	0.0154	0.0169	0.0047	0.0039	0.0183	0.0183	0.1476	0.0287	0.097	0.0519	0.003
9	rs991792	21551647	0.81	0.384295662080596	1.12	0.0147375964059179	0.00443291032675665	0.0293157949813175	0.0089	0.0062	0.0868	0.0118	0.0551	0.0178	0.0146	0.0311	0.0037	0.0399	0.0492	0.107	0.005	0.0431	0.1094	0.0153	0.0167	0.0048	0.004	0.0184	0.0184	0.1473	0.0287	0.0966	0.0519	0.003
9	rs79607980	21553297	0.81	0.384295662080596	1.12	0.0147375964059179	0.00367627236912768	0.0424531539189916	0.0091	0.0065	0.0841	0.0123	0.0548	0.0179	0.0166	0.031	0.0041	0.0392	0.0496	0.1057	0.0055	0.044	0.1104	0.0161	0.0164	0.0052	0.0045	0.0188	0.0186	0.1457	0.029	0.0948	0.0515	0.0034
9	rs62562994	21555167	0.81	0.384295662080596	1.12	0.0147375964059179	0.00367389387613544	0.0470367950796664	0.0092	0.0066	0.0838	0.0123	0.0548	0.0179	0.0167	0.031	0.0041	0.0391	0.0496	0.1055	0.0056	0.0441	0.1106	0.0162	0.0163	0.0052	0.0045	0.0189	0.0186	0.1455	0.029	0.0946	0.0515	0.0035
9	rs60506615	21564788	0.81	0.384295662080596	1.12	0.0147375964059179	0.00588165651198672	0.0580457816552925	0.0092	0.0067	0.083	0.0127	0.0547	0.0182	0.0171	0.0307	0.0042	0.0389	0.0497	0.1051	0.0056	0.0443	0.1111	0.0169	0.0167	0.0055	0.0049	0.0173	0.0187	0.1452	0.0294	0.0942	0.051	0.0037
9	rs7865428	21566730	0.81	0.384295662080596	1.12	0.0147375964059179	0.00619026111875283	0.0577860044362551	0.0092	0.0067	0.083	0.0127	0.0547	0.0182	0.0171	0.0306	0.0042	0.0389	0.0497	0.1051	0.0056	0.0443	0.1111	0.0169	0.0168	0.0055	0.0049	0.0172	0.0187	0.1452	0.0294	0.0942	0.051	0.0037
9	rs1377192	21573049	0.81	0.384295662080596	1.12	0.0147375964059179	0.00637476059044579	0.0558536176850008	0.0092	0.0068	0.0829	0.0128	0.0547	0.018	0.0171	0.0306	0.0042	0.0389	0.0498	0.105	0.0056	0.0444	0.1111	0.017	0.0169	0.0055	0.005	0.0168	0.0187	0.1454	0.0296	0.094	0.051	0.0037
9	rs10811573	21574194	0.81	0.384295662080596	1.12	0.0147375964059179	0.00641878353489486	0.0538865848124966	0.0092	0.0068	0.0829	0.0128	0.0548	0.018	0.0171	0.0306	0.0042	0.0389	0.0497	0.105	0.0056	0.0444	0.111	0.017	0.0169	0.0055	0.005	0.0167	0.0187	0.1455	0.0297	0.094	0.051	0.0037
9	rs13283078	21580031	0.81	0.384295662080596	1.12	0.0147375964059179	0.00608720902578547	0.0523225133194896	0.0092	0.0068	0.0829	0.0128	0.0548	0.0181	0.0169	0.0305	0.0042	0.039	0.0497	0.1048	0.0056	0.0444	0.1114	0.0171	0.0169	0.0055	0.005	0.0167	0.0187	0.1454	0.0298	0.0939	0.0509	0.0037
9	rs12685827	21580763	0.81	0.384295662080596	1.12	0.0147375964059179	0.00606957654928764	0.0531959351761616	0.0092	0.0068	0.0829	0.0128	0.0548	0.0181	0.0169	0.0305	0.0042	0.039	0.0497	0.1048	0.0056	0.0444	0.1114	0.0171	0.0169	0.0055	0.005	0.0168	0.0187	0.1454	0.0298	0.0939	0.0509	0.0037
9	rs77536000	21587410	0.81	0.384295662080596	1.12	0.0147375964059179	0.0124617084718693	0.0818817853667275	0.0092	0.0068	0.0827	0.0127	0.0548	0.0181	0.0165	0.0303	0.0045	0.0391	0.0498	0.1046	0.0056	0.0443	0.112	0.0171	0.0167	0.0055	0.005	0.0168	0.0186	0.145	0.0301	0.0939	0.0508	0.0037
9	rs7869307	21590629	0.81	0.384295662080596	1.12	0.0147375964059179	0.0109129528570875	0.0569451762326892	0.0092	0.0068	0.0825	0.0127	0.0548	0.0181	0.0165	0.0303	0.0044	0.0392	0.0498	0.1045	0.0055	0.0442	0.1122	0.0172	0.0167	0.0053	0.0049	0.0169	0.0186	0.145	0.0303	0.0943	0.0507	0.0036
9	rs114776295	21592091	0.81	0.384295662080596	1.12	0.0147375964059179	0.0142228217050599	0.0726535170803705	0.0092	0.0068	0.082	0.0128	0.0547	0.0183	0.0166	0.0304	0.0044	0.0393	0.0498	0.1044	0.0054	0.0441	0.1125	0.0172	0.0167	0.0053	0.0048	0.0169	0.0184	0.1446	0.0303	0.0943	0.0507	0.0036
9	rs12002727	21596183	0.81	0.384295662080596	1.12	0.0147375964059179	0.00826842222215737	0.0634125350556216	0.0095	0.0075	0.0801	0.0131	0.0551	0.0188	0.0173	0.031	0.0044	0.0394	0.0496	0.1035	0.005	0.0439	0.1135	0.0173	0.017	0.0052	0.0048	0.017	0.0181	0.1432	0.0309	0.0944	0.0511	0.0037
9	rs12343168	21600424	0.81	0.384295662080596	1.11	0.0185358352188032	0.00889335758955321	0.0659305037042551	0.0096	0.0075	0.0793	0.013	0.0549	0.0188	0.0172	0.0309	0.0046	0.0393	0.0494	0.1032	0.0051	0.0436	0.1136	0.0174	0.0169	0.0052	0.0048	0.017	0.0179	0.1432	0.0304	0.0961	0.0512	0.0039
9	rs79919595	21605346	0.81	0.384295662080596	1.11	0.0185358352188032	0.00843047792412504	0.0695384392031729	0.0096	0.0074	0.0795	0.0129	0.0548	0.0189	0.0173	0.0309	0.0045	0.0392	0.0494	0.103	0.0051	0.0434	0.1137	0.0176	0.017	0.0052	0.0048	0.0169	0.0178	0.1427	0.0304	0.0965	0.0513	0.0039
9	rs16938484	21605629	0.81	0.384295662080596	1.11	0.0185358352188032	0.0092627581595511	0.0635475851875955	0.0096	0.0074	0.0795	0.013	0.0548	0.019	0.0174	0.0309	0.0045	0.0392	0.0493	0.1028	0.0049	0.0433	0.1137	0.0176	0.0171	0.0052	0.0048	0.0169	0.0178	0.1428	0.0303	0.0967	0.0513	0.0039
9	rs10757227	21641325	0.8	0.433874260405774	1.11	0.0185358352188032	0.00192734777773269	0.0420571097345026	0.0097	0.0076	0.0805	0.0135	0.0545	0.02	0.0189	0.0315	0.0042	0.0395	0.0491	0.1024	0.0049	0.042	0.1125	0.019	0.0171	0.0053	0.0046	0.0171	0.0174	0.1418	0.0305	0.0966	0.0502	0.0041
9	rs77863410	21643812	0.8	0.433874260405774	1.11	0.0185358352188032	0.00206911469481965	0.0559175756741333	0.0097	0.0076	0.0805	0.0135	0.0545	0.0201	0.0189	0.0315	0.0042	0.0395	0.049	0.1025	0.0049	0.042	0.1123	0.019	0.0171	0.0053	0.0046	0.0171	0.0174	0.1415	0.0305	0.0966	0.0503	0.0041
9	rs4978127	21653648	0.8	0.433874260405774	1.11	0.0185358352188032	0.00140436101309711	0.0436512133647377	0.0096	0.0077	0.0804	0.0143	0.0542	0.0208	0.0194	0.0315	0.0041	0.0395	0.049	0.1032	0.0047	0.042	0.1117	0.0196	0.0174	0.0052	0.0045	0.0171	0.0175	0.139	0.0305	0.0966	0.0505	0.004
9	rs16938503	21653976	0.8	0.433874260405774	1.11	0.0185358352188032	0.00143763015698849	0.0453883993183297	0.0096	0.0077	0.0803	0.0143	0.0542	0.0208	0.0194	0.0315	0.0041	0.0396	0.049	0.1032	0.0047	0.042	0.1117	0.0196	0.0174	0.0052	0.0045	0.0171	0.0175	0.139	0.0305	0.0966	0.0505	0.004
9	rs117567546	21654824	0.8	0.433874260405774	1.11	0.0185358352188032	0.00186983471282138	0.155485078419996	0.0096	0.0077	0.0802	0.0143	0.0542	0.0208	0.0194	0.0315	0.0041	0.0396	0.0491	0.1033	0.0046	0.042	0.1117	0.0196	0.0175	0.0052	0.0045	0.0171	0.0175	0.139	0.0304	0.0966	0.0506	0.004
9	rs113892038	21656874	0.8	0.433874260405774	1.12	0.0147375964059179	0.0025704586453116	0.187075670563443	0.0095	0.0077	0.0801	0.0143	0.0542	0.0208	0.0194	0.0315	0.004	0.0397	0.0491	0.1033	0.0045	0.042	0.1117	0.0197	0.0175	0.0052	0.0045	0.017	0.0174	0.1389	0.0304	0.0966	0.0507	0.004
9	rs11789795	21663844	0.8	0.433874260405774	1.12	0.0147375964059179	0.00330433775357223	0.162435690875087	0.0095	0.0077	0.0799	0.0144	0.0542	0.0209	0.0195	0.0315	0.004	0.0398	0.0491	0.1034	0.0045	0.042	0.1117	0.0197	0.0175	0.0052	0.0045	0.017	0.0174	0.1387	0.0304	0.0966	0.0508	0.004
9	rs117696342	21667214	0.8	0.433874260405774	1.12	0.0147375964059179	0.00354956397369747	0.165461279592916	0.0095	0.0077	0.0799	0.0144	0.0542	0.0209	0.0195	0.0315	0.004	0.0398	0.0491	0.1034	0.0045	0.042	0.1117	0.0197	0.0175	0.0052	0.0045	0.017	0.0174	0.1387	0.0304	0.0966	0.0507	0.004
9	rs62557242	21670557	0.8	0.433874260405774	1.12	0.0147375964059179	0.00515605575097252	0.251945265711703	0.0095	0.0078	0.0799	0.0144	0.0542	0.0209	0.0195	0.0313	0.0041	0.0398	0.049	0.1035	0.0045	0.0421	0.1118	0.0197	0.0174	0.0052	0.0045	0.017	0.0174	0.1386	0.0303	0.0965	0.0507	0.0041
9	rs76275717	21672228	0.8	0.433874260405774	1.12	0.0147375964059179	0.00561158926153088	0.302285309496075	0.0095	0.0078	0.0799	0.0144	0.0542	0.0209	0.0195	0.0313	0.004	0.0398	0.049	0.1035	0.0045	0.0421	0.1118	0.0197	0.0174	0.0052	0.0045	0.017	0.0174	0.1386	0.0303	0.0966	0.0506	0.0041
9	rs71504800	21672575	0.8	0.433874260405774	1.12	0.0147375964059179	0.00592302117758301	0.300975221670463	0.0095	0.0078	0.0799	0.0144	0.0542	0.0209	0.0195	0.0313	0.004	0.0398	0.049	0.1035	0.0045	0.0422	0.1118	0.0197	0.0174	0.0052	0.0045	0.017	0.0174	0.1386	0.0303	0.0966	0.0506	0.0041
9	rs10122206	21674067	0.81	0.384295662080596	1.12	0.0147375964059179	0.00151892858130135	0.0567518894301204	0.0095	0.0075	0.0784	0.0151	0.0536	0.0213	0.0198	0.0313	0.004	0.0392	0.0494	0.1043	0.0044	0.0432	0.1128	0.0199	0.0178	0.0051	0.0039	0.0169	0.0166	0.1373	0.0301	0.0974	0.0508	0.0039
9	rs2039586	21675361	0.8	0.433874260405774	1.12	0.0147375964059179	0.00965374514255966	0.0518262345463307	0.0079	0.0071	0.0734	0.0172	0.0532	0.022	0.0202	0.0304	0.0036	0.0358	0.0505	0.1054	0.0039	0.047	0.1138	0.0216	0.0191	0.0049	0.0027	0.0171	0.016	0.1348	0.0282	0.1042	0.0507	0.0028
9	rs2383200	21677459	0.8	0.433874260405774	1.12	0.0147375964059179	0.0142026661847974	0.115903683580575	0.0076	0.0069	0.0721	0.017	0.0538	0.0219	0.0198	0.0303	0.0032	0.0357	0.0506	0.1062	0.0036	0.0481	0.1147	0.0221	0.0194	0.0046	0.0025	0.0172	0.0158	0.1332	0.0283	0.1057	0.0506	0.0026
9	rs16938541	21681671	0.8	0.433874260405774	1.12	0.0147375964059179	0.0147198388236502	0.127103214246606	0.0076	0.0069	0.0719	0.017	0.0536	0.0219	0.0198	0.0302	0.0032	0.0357	0.0505	0.1063	0.0036	0.0483	0.1149	0.0221	0.0194	0.0046	0.0025	0.0172	0.0157	0.1332	0.0283	0.106	0.0506	0.0026
9	rs1377197	21683805	0.8	0.433874260405774	1.12	0.0147375964059179	0.0120942171524584	0.0876627292794626	0.0075	0.0069	0.0719	0.017	0.0536	0.0219	0.0198	0.0302	0.0032	0.0357	0.0505	0.1063	0.0036	0.0484	0.1149	0.0222	0.0194	0.0046	0.0025	0.0172	0.0157	0.1332	0.0283	0.1061	0.0506	0.0025
9	rs10811581	21691392	0.8	0.433874260405774	1.12	0.0147375964059179	0.00877586675182723	0.0922587702781555	0.0075	0.0069	0.0716	0.017	0.0534	0.0218	0.0198	0.0302	0.0032	0.0356	0.0502	0.1068	0.0035	0.0483	0.1153	0.0222	0.0194	0.0045	0.0024	0.0171	0.0159	0.1333	0.0281	0.107	0.0504	0.0025
9	rs2167692	21693934	0.8	0.433874260405774	1.11	0.0185358352188032	0.0158321616867906	0.104769529533759	0.0073	0.0069	0.0712	0.0171	0.0533	0.0218	0.0197	0.0301	0.0031	0.0352	0.05	0.1071	0.0034	0.0484	0.1162	0.0222	0.0195	0.0044	0.0023	0.0172	0.0158	0.1334	0.0282	0.1073	0.0503	0.0024
9	rs61743075	21696540	0.8	0.433874260405774	1.11	0.0185358352188032	0.0168447270660626	0.132937024043414	0.0073	0.0069	0.0712	0.0171	0.0533	0.0218	0.0197	0.0301	0.0031	0.0351	0.0499	0.1072	0.0034	0.0484	0.1164	0.0222	0.0195	0.0044	0.0022	0.0172	0.0158	0.1334	0.0282	0.1073	0.0503	0.0023
9	rs751173	21707372	0.8	0.433874260405774	1.11	0.0185358352188032	0.0117874034839693	0.066618092830441	0.0072	0.0068	0.0708	0.0173	0.0532	0.0218	0.0197	0.03	0.003	0.0346	0.0496	0.1077	0.0033	0.0485	0.1173	0.0223	0.0197	0.0043	0.0021	0.0172	0.0158	0.1336	0.0282	0.1076	0.0502	0.0022
9	rs10965110	21708049	0.8	0.433874260405774	1.11	0.0185358352188032	0.0119282760329211	0.0679327253358512	0.0072	0.0068	0.0708	0.0173	0.0532	0.0218	0.0197	0.03	0.003	0.0346	0.0496	0.1077	0.0033	0.0485	0.1173	0.0223	0.0197	0.0043	0.0021	0.0172	0.0158	0.1336	0.0282	0.1076	0.0502	0.0022
9	rs76736152	21724919	0.8	0.433874260405774	1.11	0.0185358352188032	0.0338829165266921	0.179064177769424	0.0068	0.0067	0.0703	0.017	0.053	0.0212	0.0194	0.0295	0.0027	0.0335	0.0498	0.1084	0.0029	0.049	0.1186	0.023	0.0198	0.004	0.0018	0.0175	0.0152	0.1343	0.0288	0.1079	0.051	0.0019
9	rs72689342	21730445	0.8	0.433874260405774	1.11	0.0185358352188032	0.0352977391331159	0.195413364884309	0.0067	0.0067	0.0703	0.017	0.053	0.0212	0.0194	0.0295	0.0027	0.0334	0.0498	0.1084	0.0029	0.0491	0.1187	0.023	0.0198	0.0039	0.0018	0.0175	0.0152	0.1343	0.0288	0.1079	0.0511	0.0019
9	rs76812118	21733748	0.8	0.433874260405774	1.11	0.0185358352188032	0.0358566966807008	0.197386881057741	0.0067	0.0067	0.0703	0.017	0.053	0.0212	0.0194	0.0294	0.0026	0.0334	0.0498	0.1087	0.0029	0.0491	0.1186	0.0231	0.0198	0.0039	0.0018	0.0175	0.0152	0.1343	0.0288	0.1079	0.0511	0.0019
9	rs4636294	21747803	0.8	0.433874260405774	1.11	0.0185358352188032	0.0378139278603571	0.131221737686608	0.0066	0.0066	0.0702	0.017	0.053	0.021	0.0193	0.0292	0.0025	0.033	0.0498	0.109	0.0027	0.0492	0.1192	0.0234	0.0199	0.0038	0.0017	0.0176	0.015	0.1346	0.0291	0.108	0.0513	0.0017
9	rs17833407	21748320	0.8	0.433874260405774	1.11	0.0185358352188032	0.0373413746177844	0.124002406190473	0.0066	0.0066	0.0702	0.017	0.053	0.0209	0.0193	0.0292	0.0025	0.033	0.0498	0.109	0.0027	0.049	0.1193	0.0234	0.0199	0.0038	0.0017	0.0176	0.015	0.1346	0.0291	0.1081	0.0513	0.0017
9	rs1335509	21753138	0.8	0.433874260405774	1.11	0.0185358352188032	0.0434360890502953	0.108349142432876	0.0066	0.0067	0.0703	0.017	0.0536	0.0202	0.0193	0.0292	0.0025	0.0328	0.0499	0.1092	0.0027	0.0491	0.1198	0.0234	0.0199	0.0038	0.0016	0.0176	0.015	0.134	0.0291	0.1083	0.0512	0.0017
9	rs1414253	21755630	0.8	0.433874260405774	1.11	0.0185358352188032	0.0458211135185013	0.109356351537263	0.0066	0.0067	0.0703	0.017	0.0538	0.0201	0.0193	0.0292	0.0025	0.0328	0.05	0.1092	0.0027	0.0491	0.1198	0.0233	0.0199	0.0038	0.0016	0.0176	0.015	0.1337	0.0291	0.1084	0.0512	0.0017
9	rs7846904	21757432	0.8	0.433874260405774	1.12	0.0147375964059179	0.0475441882165282	0.1161617008798	0.0066	0.0067	0.0704	0.017	0.0538	0.0201	0.0193	0.0291	0.0025	0.0328	0.05	0.1092	0.0027	0.0491	0.1198	0.0233	0.0199	0.0038	0.0016	0.0176	0.015	0.1337	0.0291	0.1084	0.0512	0.0017
9	rs17755650	21780037	0.8	0.433874260405774	1.12	0.0147375964059179	0.0673239672215597	0.13675774220584	0.0065	0.0066	0.0708	0.0171	0.0533	0.02	0.0195	0.0288	0.0027	0.0325	0.05	0.1097	0.0026	0.0492	0.1197	0.0234	0.0199	0.0038	0.0015	0.0176	0.0149	0.134	0.0292	0.1083	0.0513	0.0016
9	rs12377374	21782302	0.8	0.433874260405774	1.11	0.0185358352188032	0.0720470050087512	0.142655642474505	0.0065	0.0066	0.0708	0.0171	0.0533	0.02	0.0195	0.0288	0.0027	0.0324	0.05	0.1097	0.0026	0.0492	0.1197	0.0234	0.0199	0.0039	0.0015	0.0176	0.0148	0.1339	0.0292	0.1083	0.0513	0.0016
9	rs6475582	21788951	0.8	0.433874260405774	1.11	0.0185358352188032	0.0778998255536584	0.139787500270611	0.0065	0.0066	0.0708	0.0172	0.0532	0.02	0.0195	0.0288	0.0027	0.0324	0.0499	0.1098	0.0026	0.0493	0.1197	0.0234	0.0199	0.0039	0.0015	0.0176	0.0148	0.1339	0.0292	0.1083	0.0513	0.0016
9	rs7023329	21816528	0.8	0.433874260405774	1.11	0.0185358352188032	0.102666164576812	0.149965144010172	0.0063	0.0067	0.071	0.0173	0.0531	0.0199	0.0201	0.0287	0.0027	0.0318	0.05	0.1103	0.0026	0.0494	0.1198	0.0233	0.0198	0.0038	0.0014	0.0176	0.0142	0.1338	0.0291	0.1087	0.0513	0.0015
9	rs7023954	21816758	0.8	0.433874260405774	1.11	0.0185358352188032	0.0985043873489168	0.151765526550299	0.0063	0.0066	0.0712	0.0174	0.053	0.0199	0.0201	0.0287	0.0027	0.0318	0.0499	0.1102	0.0026	0.0497	0.1197	0.0233	0.0198	0.0038	0.0014	0.0177	0.0142	0.1337	0.0291	0.1086	0.0512	0.0015
9	rs7874112	21832742	0.8	0.433874260405774	1.11	0.0185358352188032	0.100481376035492	0.167620352585726	0.0064	0.0071	0.0714	0.0177	0.0528	0.02	0.0202	0.0289	0.0026	0.0314	0.0499	0.1103	0.0026	0.0497	0.1193	0.0233	0.0198	0.0036	0.0013	0.0175	0.0141	0.1337	0.0291	0.1087	0.0514	0.0015
9	rs10965153	21834210	0.8	0.433874260405774	1.11	0.0185358352188032	0.108717441054537	0.174255717762222	0.0065	0.0071	0.0714	0.0177	0.0528	0.02	0.0203	0.0289	0.0026	0.0314	0.0499	0.1103	0.0024	0.0497	0.1193	0.0233	0.0198	0.0036	0.0013	0.0175	0.0141	0.1337	0.0291	0.1088	0.0514	0.0015
9	rs78083758	21834600	0.8	0.433874260405774	1.11	0.0185358352188032	0.10904332936278	0.171570966297997	0.0065	0.0071	0.0714	0.0177	0.0527	0.02	0.0203	0.0289	0.0026	0.0314	0.0499	0.1103	0.0024	0.0497	0.1193	0.0233	0.0198	0.0036	0.0013	0.0175	0.0141	0.1337	0.0291	0.1088	0.0514	0.0015
9	rs116878682	21838377	0.8	0.433874260405774	1.11	0.0185358352188032	0.109070513967327	0.173458725360656	0.0065	0.0071	0.0714	0.0177	0.0527	0.0201	0.0204	0.029	0.0027	0.0313	0.0498	0.1104	0.0024	0.0499	0.1188	0.0234	0.0199	0.0036	0.0013	0.0175	0.0143	0.1337	0.029	0.1087	0.0514	0.0015
9	rs118015957	21838630	0.8	0.433874260405774	1.11	0.0185358352188032	0.107905359949643	0.17385706294121	0.0065	0.0071	0.0714	0.0177	0.0527	0.0202	0.0204	0.029	0.0027	0.0313	0.0498	0.1104	0.0024	0.0499	0.1188	0.0234	0.0199	0.0036	0.0013	0.0175	0.0143	0.1337	0.029	0.1087	0.0514	0.0015
9	rs11506446	21846166	0.8	0.433874260405774	1.11	0.0185358352188032	0.0963253413011644	0.165657152777155	0.0066	0.0071	0.0713	0.0177	0.0525	0.0204	0.0205	0.0292	0.0027	0.0313	0.0499	0.1105	0.0024	0.0497	0.118	0.0235	0.02	0.0036	0.0013	0.0175	0.0146	0.1338	0.0289	0.1088	0.0512	0.0015
9	rs7850937	21846285	0.8	0.433874260405774	1.11	0.0185358352188032	0.0935826803528852	0.160397311838853	0.0066	0.0071	0.0714	0.0178	0.0525	0.0205	0.0203	0.0292	0.0027	0.0313	0.0499	0.1105	0.0024	0.0497	0.1182	0.0233	0.0198	0.0036	0.0013	0.0175	0.0146	0.1338	0.0289	0.1089	0.0512	0.0015
9	rs117328306	21850624	0.8	0.433874260405774	1.11	0.0185358352188032	0.106801609484442	0.214373701007763	0.0066	0.0071	0.0712	0.0178	0.0524	0.0207	0.0204	0.0291	0.0027	0.0312	0.0497	0.1106	0.0024	0.0498	0.1183	0.0233	0.0198	0.0036	0.0013	0.0175	0.0146	0.1338	0.0288	0.1089	0.0511	0.0015
9	rs10965163	21854740	0.81	0.384295662080596	1.1	0.0231193192345528	0.110024617012265	0.178460648163086	0.0069	0.0072	0.071	0.0179	0.0523	0.0207	0.0205	0.029	0.0027	0.0309	0.0496	0.1107	0.0024	0.0498	0.1183	0.0234	0.0199	0.0036	0.0013	0.0174	0.0147	0.1337	0.0288	0.109	0.051	0.0016
9	rs3802393	21855038	0.81	0.384295662080596	1.1	0.0231193192345528	0.110216054303127	0.183612949130593	0.0069	0.0072	0.071	0.0179	0.0523	0.0208	0.0205	0.0289	0.0028	0.0309	0.0496	0.1107	0.0024	0.0498	0.1183	0.0234	0.0199	0.0036	0.0013	0.0174	0.0147	0.1337	0.0288	0.109	0.051	0.0016
9	rs7047899	21857303	0.81	0.384295662080596	1.1	0.0231193192345528	0.108853154501721	0.263862866923018	0.007	0.007	0.0704	0.0183	0.0517	0.0211	0.0209	0.0285	0.0026	0.0309	0.049	0.1105	0.0024	0.0495	0.1185	0.0238	0.0203	0.0035	0.0014	0.0172	0.0152	0.1331	0.029	0.1095	0.0511	0.0017
9	rs10811631	21858715	0.81	0.384295662080596	1.1	0.0231193192345528	0.0741566102857013	0.283633965185847	0.0065	0.0068	0.0703	0.0191	0.0512	0.0214	0.0213	0.028	0.0025	0.0317	0.0488	0.1092	0.0023	0.0486	0.1186	0.0242	0.0213	0.0035	0.0016	0.0178	0.0155	0.134	0.0287	0.109	0.0503	0.0017
9	rs34452617	21874553	0.82	0.338707801994422	1.1	0.0231193192345528	0.0687737117499539	0.329449702406831	0.0066	0.0067	0.0698	0.0193	0.0511	0.0217	0.0216	0.0274	0.0024	0.0321	0.0485	0.1096	0.0024	0.0482	0.1187	0.0246	0.0215	0.0035	0.0016	0.018	0.0157	0.1337	0.0284	0.109	0.0499	0.0018
9	rs4977738	21875506	0.82	0.338707801994422	1.1	0.0231193192345528	0.0693837367851317	0.34805922380685	0.0064	0.0067	0.07	0.0193	0.0511	0.0218	0.0217	0.0274	0.0024	0.032	0.0485	0.1096	0.0024	0.0482	0.1187	0.0246	0.0215	0.0035	0.0016	0.018	0.0157	0.1338	0.0283	0.1091	0.0499	0.0018
9	rs62556505	21877058	0.82	0.338707801994422	1.1	0.0231193192345528	0.0733714538764656	0.359791480993366	0.0064	0.0067	0.07	0.0193	0.0511	0.0218	0.0216	0.0274	0.0024	0.032	0.0485	0.1095	0.0024	0.0482	0.1187	0.0246	0.0215	0.0035	0.0017	0.018	0.0157	0.1338	0.0282	0.1091	0.0499	0.0018
9	rs12236836	21887874	0.82	0.338707801994422	1.1	0.0231193192345528	0.0913513657508996	0.401832065863168	0.0066	0.0066	0.0702	0.0194	0.051	0.0219	0.0212	0.0273	0.0025	0.032	0.0485	0.1094	0.0024	0.048	0.1187	0.0247	0.0216	0.0036	0.0017	0.018	0.0157	0.134	0.0279	0.1092	0.0498	0.0019
9	rs10965178	21903143	0.82	0.338707801994422	1.09	0.0286025630236612	0.136616963877547	0.467871754230935	0.0066	0.0066	0.0699	0.0196	0.0514	0.022	0.0212	0.0273	0.0026	0.0321	0.0481	0.109	0.0024	0.0484	0.1185	0.0247	0.0219	0.0035	0.0017	0.018	0.0158	0.1343	0.0277	0.1087	0.0498	0.0019
9	rs66741679	21916189	0.83	0.29697514221559	1.09	0.0286025630236612	0.187857394544515	0.569045304236683	0.0067	0.0066	0.0695	0.0199	0.0511	0.0223	0.0213	0.0271	0.0027	0.0323	0.0478	0.1086	0.0025	0.0485	0.1186	0.0246	0.0224	0.0032	0.0018	0.0181	0.0159	0.1341	0.0276	0.1082	0.0499	0.002
9	rs6475597	21926169	0.83	0.29697514221559	1.09	0.0286025630236612	0.237195805102887	0.648713184599272	0.0068	0.0066	0.0692	0.0201	0.0509	0.0223	0.0213	0.0268	0.0027	0.0319	0.0477	0.1087	0.0025	0.0483	0.1196	0.0245	0.0228	0.0028	0.0017	0.0178	0.0163	0.1342	0.0274	0.1083	0.0499	0.002
9	rs116957748	21929054	0.83	0.29697514221559	1.1	0.0231193192345528	0.252376577399428	0.698483540835306	0.0068	0.0066	0.0692	0.0201	0.0509	0.0223	0.0213	0.0268	0.0027	0.0319	0.0477	0.1086	0.0025	0.0483	0.1196	0.0245	0.0228	0.0028	0.0017	0.0178	0.0163	0.1343	0.0274	0.1083	0.0499	0.002
9	rs77418183	21929486	0.83	0.29697514221559	1.1	0.0231193192345528	0.252554076422487	0.711725798261705	0.0068	0.0066	0.0692	0.0201	0.0509	0.0223	0.0213	0.0268	0.0027	0.0319	0.0477	0.1086	0.0025	0.0483	0.1196	0.0245	0.0228	0.0028	0.0017	0.0178	0.0163	0.1343	0.0274	0.1083	0.0499	0.002
9	rs117779010	21939283	0.87	0.165571370278195	1.1	0.0231193192345528	0.389036617314549	0.562120814806674	0.007	0.0065	0.0686	0.0209	0.051	0.023	0.0213	0.0264	0.0029	0.032	0.0454	0.1075	0.0024	0.0486	0.1188	0.0242	0.0244	0.0031	0.0033	0.0189	0.0175	0.1281	0.0273	0.1117	0.0504	0.0021
9	rs10965189	21940588	0.88	0.140769569262351	1.1	0.0231193192345528	0.531848587273068	0.715306228859659	0.0071	0.0061	0.0686	0.0211	0.0515	0.0231	0.0213	0.0263	0.0029	0.0322	0.0449	0.1071	0.0024	0.0484	0.1181	0.0242	0.0247	0.0031	0.0037	0.0191	0.0177	0.1267	0.0273	0.1126	0.0506	0.0021
9	rs74903566	21941315	0.88	0.140769569262351	1.1	0.0231193192345528	0.586288300829465	0.585947036369679	0.0072	0.006	0.0685	0.0212	0.0516	0.0232	0.0213	0.0264	0.0029	0.0321	0.0446	0.1069	0.0023	0.0485	0.1178	0.0242	0.0249	0.0032	0.0039	0.0192	0.0179	0.1259	0.0275	0.113	0.0506	0.0021
9	rs74824560	21943952	0.89	0.118826527661215	1.1	0.0231193192345528	1.02916539776902	0.46612133112508	0.0073	0.0059	0.0682	0.0215	0.0518	0.0235	0.0213	0.0266	0.003	0.0322	0.0435	0.1061	0.0023	0.0485	0.1166	0.0238	0.0258	0.0032	0.0046	0.0197	0.0186	0.123	0.0284	0.1146	0.051	0.0021
9	rs2811717	21946322	0.89	0.118826527661215	1.1	0.0231193192345528	1.29968409373966	0.402349499747689	0.0074	0.0058	0.0679	0.0217	0.0515	0.0237	0.0213	0.0267	0.003	0.0322	0.0428	0.1056	0.0022	0.0487	0.116	0.0236	0.0263	0.0032	0.0051	0.02	0.0191	0.1214	0.0289	0.1156	0.0512	0.0021
9	rs10757261	21954953	0.87	0.165571370278195	1.1	0.0231193192345528	1.43854486869748	0.278969794203787	0.0076	0.0057	0.0678	0.022	0.0512	0.0245	0.0213	0.0271	0.0032	0.0318	0.0422	0.1037	0.0023	0.0497	0.1144	0.0233	0.0274	0.0032	0.0051	0.0207	0.0203	0.1167	0.0302	0.1178	0.0516	0.0021
9	rs12335859	21955460	0.87	0.165571370278195	1.1	0.0231193192345528	1.45866657811199	0.288086756597189	0.0076	0.0057	0.0676	0.022	0.0513	0.0244	0.0213	0.0272	0.0032	0.0318	0.0422	0.1037	0.0023	0.0498	0.1139	0.0233	0.0276	0.0031	0.0051	0.0207	0.0204	0.1171	0.0303	0.1178	0.0515	0.0022
9	rs3731249	21970916	0.87	0.165571370278195	1.1	0.0231193192345528	1.2427797770946	0.259871150888827	0.0075	0.0057	0.0677	0.0219	0.0515	0.0245	0.0215	0.0271	0.0032	0.0319	0.0422	0.1035	0.0024	0.0498	0.1136	0.0232	0.0278	0.0031	0.0051	0.0209	0.0207	0.1167	0.0303	0.118	0.0512	0.0024
9	rs3731239	21974218	0.87	0.165571370278195	1.1	0.0231193192345528	1.16762404583407	0.252621592306637	0.0075	0.0058	0.0678	0.0218	0.0515	0.0245	0.0215	0.0271	0.0032	0.032	0.0422	0.1034	0.0025	0.0496	0.1137	0.0232	0.0278	0.0031	0.0051	0.0209	0.0207	0.1167	0.0302	0.118	0.0511	0.0024
9	rs36228503	21975807	0.87	0.165571370278195	1.1	0.0231193192345528	1.17329104238925	0.258052722464064	0.0075	0.0058	0.0678	0.0218	0.0514	0.0246	0.0215	0.0271	0.0032	0.032	0.0422	0.1035	0.0025	0.0495	0.1138	0.0232	0.0278	0.0032	0.0051	0.0209	0.0207	0.1167	0.0301	0.1181	0.051	0.0024
9	rs113650570	21976402	0.87	0.165571370278195	1.1	0.0231193192345528	1.16862869639864	0.254540955178961	0.0075	0.0058	0.0678	0.0218	0.0514	0.0246	0.0215	0.0271	0.0032	0.0319	0.0422	0.1036	0.0025	0.0495	0.1138	0.0231	0.0278	0.0032	0.0051	0.0209	0.0207	0.1167	0.0301	0.1181	0.0509	0.0024
9	rs4074785	21981583	0.87	0.165571370278195	1.1	0.0231193192345528	1.13006013603174	0.242426021465358	0.0075	0.0059	0.0677	0.0218	0.0514	0.0246	0.0215	0.0272	0.0032	0.0318	0.042	0.1039	0.0025	0.0495	0.1138	0.023	0.0279	0.0032	0.0051	0.0209	0.0207	0.1166	0.0302	0.1181	0.0507	0.0025
9	rs3731217	21984661	0.87	0.165571370278195	1.1	0.0231193192345528	1.1242064880047	0.236108390666358	0.0075	0.0059	0.0677	0.0219	0.0515	0.0246	0.0215	0.0272	0.0032	0.0318	0.0422	0.1039	0.0025	0.0495	0.1138	0.023	0.0279	0.0032	0.0051	0.0207	0.0207	0.1166	0.0302	0.1181	0.0507	0.0025
9	rs3731211	21986847	0.87	0.165571370278195	1.1	0.0231193192345528	1.09227196244133	0.236770881567235	0.0075	0.0059	0.0677	0.0218	0.0517	0.0245	0.0215	0.0272	0.0032	0.0318	0.0422	0.1036	0.0025	0.0494	0.1138	0.023	0.0278	0.0032	0.0051	0.0207	0.0208	0.1166	0.0302	0.1182	0.0507	0.0026
9	rs55797833	21995044	0.87	0.165571370278195	1.1	0.0231193192345528	1.0364700615573	0.226678834282372	0.0074	0.0059	0.0681	0.0218	0.052	0.0243	0.0214	0.0273	0.0032	0.0316	0.0423	0.1035	0.0025	0.0493	0.1136	0.0232	0.0278	0.0032	0.005	0.0209	0.0208	0.1161	0.0306	0.1185	0.0504	0.0026
9	rs3217992	22003223	0.87	0.165571370278195	1.1	0.0231193192345528	0.979984749109774	0.209791280897878	0.0073	0.0059	0.0683	0.0218	0.052	0.0243	0.0213	0.0274	0.0032	0.0315	0.0421	0.1033	0.0025	0.0493	0.1135	0.0234	0.0278	0.0032	0.005	0.021	0.0208	0.1159	0.0309	0.1187	0.0504	0.0026
9	rs1063192	22003367	0.87	0.165571370278195	1.1	0.0231193192345528	0.979899632234631	0.209260572369943	0.0073	0.0059	0.0684	0.0218	0.052	0.0243	0.0213	0.0274	0.0032	0.0315	0.0421	0.1033	0.0025	0.0493	0.1135	0.0234	0.0278	0.0032	0.005	0.021	0.0208	0.1159	0.0309	0.1187	0.0504	0.0026
9	rs573687	22011642	0.87	0.165571370278195	1.1	0.0231193192345528	0.943163202098647	0.206930766070822	0.0073	0.006	0.0684	0.0217	0.052	0.0243	0.0214	0.0274	0.0031	0.0315	0.0421	0.1033	0.0025	0.0492	0.1133	0.0234	0.0278	0.0032	0.005	0.0211	0.021	0.1158	0.031	0.1188	0.0503	0.0026
9	rs523096	22019129	0.86	0.193417951625055	1.1	0.0231193192345528	0.876970803930637	0.195517067294182	0.0073	0.006	0.0685	0.0216	0.052	0.0243	0.0215	0.0275	0.0032	0.0317	0.0418	0.1031	0.0026	0.0493	0.1128	0.0234	0.0275	0.0032	0.005	0.0214	0.0212	0.1155	0.0312	0.1189	0.0503	0.0027
9	rs62556547	22019156	0.86	0.193417951625055	1.1	0.0231193192345528	0.879817255106464	0.195932062599051	0.0073	0.006	0.0685	0.0216	0.052	0.0243	0.0215	0.0275	0.0032	0.0317	0.0418	0.1031	0.0026	0.0493	0.1128	0.0234	0.0275	0.0032	0.005	0.0214	0.0212	0.1155	0.0312	0.1189	0.0503	0.0027
9	rs10965215	22029445	0.86	0.193417951625055	1.1	0.0231193192345528	0.864169677264476	0.201144429922278	0.0072	0.006	0.0686	0.0215	0.0521	0.0244	0.0215	0.0273	0.0031	0.0317	0.0417	0.1029	0.0026	0.0495	0.1127	0.0235	0.0275	0.0031	0.005	0.0214	0.0215	0.1156	0.0313	0.1191	0.0503	0.0026
9	rs564398	22029547	0.86	0.193417951625055	1.1	0.0231193192345528	0.871938085860063	0.200621126275782	0.0072	0.006	0.0686	0.0215	0.0521	0.0244	0.0215	0.0273	0.0031	0.0316	0.0418	0.1029	0.0026	0.0495	0.1127	0.0235	0.0275	0.0031	0.005	0.0214	0.0215	0.1155	0.0314	0.119	0.0503	0.0026
9	rs7865618	22031005	0.87	0.165571370278195	1.09	0.0286025630236612	0.876401981058645	0.199993765811389	0.0072	0.006	0.0686	0.0215	0.0526	0.0244	0.0215	0.0273	0.0031	0.0315	0.0418	0.1028	0.0026	0.0495	0.1124	0.0235	0.0275	0.0031	0.005	0.0214	0.0214	0.1154	0.0314	0.1189	0.0503	0.0026
9	rs2157719	22033366	0.87	0.165571370278195	1.09	0.0286025630236612	0.803014572023414	0.191280562706626	0.0072	0.006	0.0686	0.0215	0.0527	0.0243	0.0218	0.0273	0.0031	0.0316	0.0418	0.103	0.0026	0.0495	0.1124	0.0236	0.0268	0.0031	0.005	0.0214	0.0215	0.1153	0.0314	0.119	0.0503	0.0026
9	rs1412829	22043926	0.86	0.193417951625055	1.09	0.0286025630236612	0.804267337660136	0.201982665555715	0.0071	0.006	0.0686	0.0215	0.0526	0.0245	0.0218	0.0273	0.003	0.0317	0.0419	0.103	0.0026	0.0496	0.1123	0.0239	0.0268	0.0031	0.005	0.0215	0.0215	0.1148	0.0316	0.1187	0.0503	0.0026
9	rs10965219	22053687	0.86	0.193417951625055	1.09	0.0286025630236612	0.79037787679495	0.198324034213536	0.0071	0.006	0.0685	0.0215	0.0527	0.0245	0.0218	0.0273	0.003	0.0318	0.0419	0.1027	0.0027	0.0496	0.1125	0.024	0.0267	0.003	0.005	0.0215	0.0216	0.1151	0.0317	0.1184	0.0503	0.0026
9	rs4977754	22062012	0.86	0.193417951625055	1.08	0.0351072409391166	0.811015372761469	0.182396111102832	0.007	0.006	0.0685	0.0213	0.0528	0.0244	0.0217	0.0274	0.0031	0.0316	0.0422	0.1024	0.0028	0.0497	0.1126	0.0241	0.0266	0.0031	0.005	0.0216	0.022	0.114	0.032	0.1184	0.0503	0.0026
9	rs1011970	22062134	0.86	0.193417951625055	1.08	0.0351072409391166	0.812430824912491	0.187177849683327	0.007	0.006	0.0685	0.0214	0.0528	0.0244	0.0218	0.0274	0.0031	0.0315	0.0422	0.1024	0.0028	0.0497	0.1126	0.0241	0.0267	0.0031	0.005	0.0216	0.0218	0.114	0.0321	0.1184	0.0503	0.0026
9	rs76106677	22064562	0.86	0.193417951625055	1.08	0.0351072409391166	0.833232908207673	0.190046572713624	0.007	0.006	0.0685	0.0214	0.0529	0.0244	0.0218	0.0275	0.0031	0.0314	0.0422	0.1024	0.0028	0.0496	0.1127	0.0241	0.0266	0.0031	0.005	0.0216	0.0218	0.114	0.0321	0.1183	0.0504	0.0026
9	rs4977756	22068652	0.86	0.193417951625055	1.07	0.0427611820736564	0.837053778522247	0.203137143679258	0.007	0.006	0.0686	0.0214	0.0529	0.0244	0.0217	0.0277	0.0031	0.0314	0.0422	0.1023	0.0028	0.0496	0.1129	0.0241	0.0266	0.0031	0.005	0.0216	0.0217	0.114	0.0321	0.1183	0.0504	0.0026
9	rs6475606	22081850	0.87	0.165571370278195	1.07	0.0427611820736564	0.771739849800604	0.279667907373539	0.0068	0.0059	0.0687	0.0215	0.0533	0.0245	0.0218	0.028	0.0028	0.0314	0.0423	0.102	0.0029	0.0495	0.1136	0.0238	0.0266	0.0031	0.0048	0.0211	0.0218	0.1145	0.0322	0.1177	0.0501	0.0025
9	rs62555368	22083209	0.87	0.165571370278195	1.07	0.0427611820736564	0.774203470712641	0.273751096270403	0.0068	0.0058	0.0687	0.0216	0.0533	0.0245	0.0218	0.028	0.0028	0.0314	0.0423	0.102	0.0029	0.0495	0.1136	0.0238	0.0266	0.0031	0.0048	0.0211	0.0218	0.1144	0.0322	0.1177	0.05	0.0025
9	rs1333040	22083404	0.87	0.165571370278195	1.07	0.0427611820736564	0.768895554294291	0.269713202955679	0.0068	0.0058	0.0687	0.0216	0.0533	0.0245	0.0218	0.028	0.0028	0.0314	0.0423	0.102	0.0029	0.0495	0.1136	0.0239	0.0266	0.0031	0.0048	0.0211	0.0218	0.1144	0.0322	0.1177	0.05	0.0025
9	rs10757272	22088260	0.87	0.165571370278195	1.07	0.0427611820736564	0.685214061818413	0.296462660939529	0.0068	0.0058	0.0688	0.0218	0.0531	0.0246	0.0218	0.0279	0.0027	0.0314	0.0427	0.1026	0.003	0.0492	0.1137	0.0237	0.0267	0.003	0.0047	0.0207	0.0217	0.1144	0.0324	0.1174	0.05	0.0025
9	rs10757274	22096055	0.87	0.165571370278195	1.07	0.0427611820736564	0.715061795196269	0.308261677107082	0.0068	0.0058	0.069	0.0218	0.0534	0.0246	0.0217	0.028	0.0027	0.0313	0.0429	0.1023	0.0028	0.0494	0.1137	0.0235	0.0267	0.003	0.0046	0.0207	0.0218	0.1145	0.0324	0.1174	0.0502	0.0024
9	rs4977574	22098574	0.87	0.165571370278195	1.07	0.0427611820736564	0.691504575695077	0.286092103997928	0.0068	0.0058	0.0689	0.0218	0.0533	0.0244	0.0218	0.0282	0.0027	0.0313	0.0431	0.1025	0.0029	0.0494	0.1136	0.0232	0.0267	0.003	0.0046	0.0207	0.0218	0.1144	0.0325	0.1172	0.0502	0.0024
9	rs72652478	22102043	0.87	0.165571370278195	1.07	0.0427611820736564	0.721323247884679	0.257825700739154	0.0068	0.0058	0.0689	0.0217	0.0534	0.0244	0.0215	0.0282	0.0027	0.0315	0.0432	0.1026	0.0027	0.0495	0.1136	0.0231	0.0266	0.0029	0.0046	0.0207	0.0219	0.1144	0.0325	0.1171	0.0503	0.0024
9	rs10125231	22102128	0.87	0.165571370278195	1.07	0.0427611820736564	0.719233408865608	0.258734163767091	0.0068	0.0058	0.069	0.0217	0.0535	0.0244	0.0215	0.0282	0.0027	0.0315	0.0433	0.1025	0.0027	0.0495	0.1136	0.023	0.0266	0.0029	0.0046	0.0207	0.0219	0.1144	0.0325	0.1171	0.0503	0.0024
9	rs2383207	22115959	0.87	0.165571370278195	1.07	0.0427611820736564	0.829657634108745	0.266381645968273	0.0068	0.0059	0.0689	0.0215	0.0536	0.0242	0.021	0.0283	0.0027	0.0318	0.0436	0.1028	0.0024	0.0496	0.1136	0.0227	0.0264	0.0028	0.0046	0.0208	0.0222	0.1143	0.0327	0.1169	0.0505	0.0025
9	rs10757278	22124477	0.87	0.165571370278195	1.06	0.0516972356607989	1.16607207019543	0.308861233876846	0.0069	0.0059	0.0692	0.0209	0.054	0.0237	0.0198	0.0286	0.0026	0.0317	0.0459	0.1027	0.002	0.0498	0.1131	0.0223	0.026	0.0027	0.0046	0.0208	0.0224	0.1145	0.0328	0.1169	0.0506	0.0025
9	rs1333048	22125347	0.87	0.165571370278195	1.06	0.0516972356607989	1.17155324040984	0.292678604437585	0.007	0.0059	0.0691	0.0209	0.054	0.0237	0.0198	0.0288	0.0026	0.0315	0.0459	0.1024	0.002	0.0501	0.1131	0.0223	0.0259	0.0027	0.0046	0.0208	0.0222	0.1145	0.0328	0.1169	0.0506	0.0025
9	rs1333049	22125503	0.87	0.165571370278195	1.06	0.0516972356607989	1.1678980078641	0.331162550778797	0.007	0.0058	0.0693	0.0208	0.0541	0.0237	0.0196	0.0288	0.0027	0.0314	0.0458	0.1022	0.002	0.0502	0.1135	0.0223	0.0257	0.0027	0.0046	0.0208	0.0219	0.1145	0.0328	0.117	0.0509	0.0027
9	rs1889086	22127879	0.88	0.140769569262351	1.06	0.0516972356607989	0.734972514158083	0.419002878192097	0.0088	0.0059	0.0703	0.0203	0.0521	0.0207	0.0189	0.031	0.003	0.0314	0.0461	0.1018	0.0041	0.0493	0.1087	0.022	0.0247	0.0035	0.0054	0.02	0.0242	0.1184	0.0331	0.112	0.0531	0.0039
9	rs12347779	22128709	0.88	0.140769569262351	1.05	0.0620520515513756	0.856028495080797	0.749516766081793	0.0091	0.0061	0.0701	0.0201	0.0521	0.02	0.0188	0.0312	0.0031	0.0318	0.0462	0.1016	0.0044	0.0493	0.1085	0.0217	0.0243	0.0035	0.0055	0.0197	0.0244	0.1191	0.0324	0.1125	0.0532	0.004
9	rs7020996	22129579	0.88	0.140769569262351	1.05	0.0620520515513756	0.838010163060877	0.648859183065748	0.0092	0.0062	0.0701	0.02	0.0521	0.0197	0.0186	0.0314	0.0031	0.0317	0.0463	0.1016	0.0045	0.0493	0.1085	0.0216	0.0243	0.0035	0.0055	0.0196	0.0244	0.1196	0.0323	0.1126	0.0532	0.004
9	rs10965243	22130065	0.88	0.140769569262351	1.05	0.0620520515513756	0.85433988387397	0.779049661045679	0.0092	0.0062	0.0701	0.02	0.0523	0.0196	0.0185	0.0314	0.0031	0.0317	0.0463	0.1016	0.0045	0.0492	0.1084	0.0215	0.0242	0.0035	0.0055	0.0196	0.0244	0.1199	0.0321	0.1126	0.0532	0.0041
9	rs2383208	22132076	0.88	0.140769569262351	1.04	0.0739648219953096	0.7680508361045	0.820186230289756	0.0092	0.0062	0.0701	0.0199	0.0529	0.0191	0.0187	0.0314	0.0031	0.032	0.0465	0.1014	0.0045	0.0491	0.1088	0.0212	0.024	0.0035	0.0055	0.0193	0.0243	0.1206	0.0317	0.1123	0.0534	0.0041
9	rs78432974	22132576	0.88	0.140769569262351	1.04	0.0739648219953096	0.731587181481971	0.86036366807932	0.0093	0.0061	0.0703	0.0195	0.053	0.019	0.0186	0.0313	0.0031	0.032	0.0465	0.1012	0.0046	0.0491	0.109	0.0211	0.0238	0.0035	0.0055	0.0193	0.0243	0.121	0.0317	0.1124	0.0535	0.0041
9	rs7045889	22133251	0.88	0.140769569262351	1.03	0.0875760293110768	0.643963480201676	0.678947061249007	0.0093	0.006	0.0704	0.0195	0.0532	0.0189	0.0186	0.0311	0.0031	0.0321	0.0466	0.1009	0.0048	0.0491	0.109	0.0211	0.0237	0.0035	0.0055	0.0192	0.0242	0.1213	0.0317	0.1125	0.0535	0.0041
9	rs10965250	22133284	0.88	0.140769569262351	1.03	0.0875760293110768	0.64716110925199	0.715156964413783	0.0093	0.006	0.0704	0.0195	0.0532	0.0189	0.0186	0.031	0.0031	0.0321	0.0466	0.1009	0.0048	0.0492	0.1089	0.0211	0.0237	0.0035	0.0055	0.0192	0.0243	0.1213	0.0317	0.1125	0.0535	0.0041
9	rs10811659	22133716	0.88	0.140769569262351	1.03	0.0875760293110768	0.650223339853033	0.707255903308273	0.0095	0.0061	0.0705	0.0195	0.0532	0.0188	0.0185	0.031	0.0032	0.0322	0.0466	0.1013	0.0048	0.0492	0.109	0.021	0.0238	0.0035	0.0055	0.0191	0.0243	0.1213	0.0314	0.1121	0.0535	0.0041
9	rs10811661	22134094	0.88	0.140769569262351	1.03	0.0875760293110768	0.686528550856917	0.787576140559379	0.0095	0.0061	0.0705	0.0191	0.0532	0.0188	0.0185	0.031	0.0032	0.0322	0.0466	0.1012	0.0048	0.0492	0.1089	0.021	0.0237	0.0035	0.0055	0.0191	0.0243	0.1218	0.0313	0.112	0.0537	0.0041
9	rs1333051	22136489	0.88	0.140769569262351	1.03	0.0875760293110768	1.02794998921004	0.76720687791588	0.0095	0.0061	0.0708	0.0189	0.0532	0.0187	0.0183	0.031	0.0034	0.0323	0.0468	0.1011	0.0047	0.049	0.1079	0.0208	0.0233	0.0034	0.0058	0.019	0.0242	0.1226	0.0311	0.1118	0.0545	0.0042
9	rs7018475	22137685	0.89	0.118826527661215	1.03	0.0875760293110768	1.10546652273174	0.64812926674618	0.0095	0.0061	0.0712	0.0187	0.0529	0.0187	0.0181	0.0309	0.0034	0.0323	0.0469	0.101	0.0047	0.049	0.1078	0.0207	0.0231	0.0034	0.0058	0.0189	0.0242	0.1231	0.031	0.1119	0.0549	0.0042
9	rs80310229	22140712	0.91	0.0827439743829911	1.03	0.0875760293110768	1.12699672752278	2.21694290995824	0.0095	0.0073	0.075	0.0146	0.0558	0.0165	0.0133	0.0323	0.0035	0.0324	0.0434	0.1037	0.0051	0.0494	0.1136	0.0171	0.0176	0.0042	0.0045	0.0164	0.0219	0.1339	0.0287	0.1175	0.0507	0.0044
9	rs2065504	22141552	0.91	0.0827439743829911	1.03	0.0875760293110768	0.738062925540762	2.72273572468715	0.0096	0.0075	0.0754	0.0141	0.0561	0.0163	0.0128	0.0324	0.0035	0.0331	0.0428	0.1042	0.0052	0.0494	0.1142	0.0167	0.017	0.0043	0.0043	0.016	0.0215	0.1353	0.0283	0.1183	0.05	0.0044
9	rs2065500	22145694	0.91	0.0827439743829911	1.03	0.0875760293110768	0.491122179510967	1.91273408205306	0.0095	0.0075	0.0754	0.014	0.056	0.0165	0.0125	0.0324	0.0035	0.0333	0.0427	0.1037	0.0051	0.0494	0.1144	0.0165	0.0167	0.0044	0.0043	0.0159	0.0214	0.1367	0.0284	0.1185	0.0498	0.0044
9	rs75112893	22147882	0.91	0.0827439743829911	1.07	0.0427611820736564	0.470211657952048	1.79795642970354	0.0096	0.0075	0.0755	0.014	0.056	0.0164	0.0125	0.0324	0.0035	0.0333	0.0427	0.1037	0.0051	0.0493	0.1144	0.0165	0.0167	0.0044	0.0043	0.0159	0.0215	0.1368	0.0284	0.1185	0.0498	0.0044
9	rs56273702	22148725	0.91	0.0827439743829911	1.08	0.0351072409391166	0.504271760538556	1.77166944184198	0.0096	0.0075	0.0754	0.014	0.056	0.0165	0.0125	0.0324	0.0035	0.0333	0.0427	0.1037	0.0051	0.0493	0.1141	0.0165	0.0167	0.0044	0.0046	0.0158	0.0215	0.1368	0.0284	0.1186	0.0498	0.0044
9	rs6475614	22153265	0.91	0.0827439743829911	1.08	0.0351072409391166	0.390263401342952	1.25809938453992	0.0096	0.0075	0.0754	0.0139	0.056	0.0166	0.0124	0.0325	0.0035	0.0334	0.0426	0.1034	0.0051	0.0492	0.1141	0.0164	0.0166	0.0044	0.0046	0.0158	0.0217	0.1371	0.0285	0.1186	0.0498	0.0043
9	rs10122243	22158924	0.91	0.0827439743829911	1.08	0.0351072409391166	0.358844132679687	1.09876810022482	0.01	0.0075	0.0754	0.0135	0.0561	0.0166	0.012	0.0324	0.0036	0.0337	0.0425	0.1031	0.0052	0.0491	0.1143	0.0164	0.0165	0.0045	0.0047	0.0156	0.0218	0.1375	0.0287	0.1184	0.0499	0.0044
9	rs72658409	22160087	0.91	0.0827439743829911	1.08	0.0351072409391166	0.401845103030138	1.14258081804904	0.0099	0.0075	0.0754	0.0135	0.056	0.0165	0.0119	0.0324	0.0036	0.0337	0.0424	0.1031	0.0052	0.049	0.1142	0.0164	0.0164	0.0045	0.0047	0.0155	0.0218	0.1375	0.0287	0.1189	0.0499	0.0048
9	rs1333053	22162238	0.91	0.0827439743829911	1.08	0.0351072409391166	0.407300590653105	1.14176056585581	0.0099	0.0076	0.0754	0.0134	0.0559	0.0165	0.0119	0.0324	0.0036	0.0338	0.0424	0.1031	0.0052	0.0491	0.1141	0.0164	0.0164	0.0045	0.0047	0.0154	0.0219	0.1376	0.0287	0.119	0.0498	0.0048
9	rs1537377	22169700	0.91	0.0827439743829911	1.08	0.0351072409391166	0.38122045983177	1.1898397061799	0.0099	0.0076	0.0752	0.0133	0.0559	0.0164	0.0119	0.0323	0.0036	0.0343	0.0424	0.103	0.0052	0.0494	0.1139	0.0164	0.0163	0.0045	0.0047	0.0153	0.022	0.1376	0.0287	0.1192	0.0496	0.0048
9	rs72658467	22173078	0.91	0.0827439743829911	1.08	0.0351072409391166	0.362812217220169	1.3027930293512	0.0098	0.0076	0.0758	0.0128	0.056	0.0162	0.0118	0.0322	0.0036	0.0348	0.0427	0.1031	0.0052	0.0498	0.1135	0.0161	0.016	0.0047	0.0047	0.0153	0.0221	0.1375	0.0289	0.1192	0.0492	0.0048
9	rs60455112	22176560	0.91	0.0827439743829911	1.08	0.0351072409391166	0.262512169656966	1.07389841650469	0.0096	0.0076	0.0763	0.0125	0.0559	0.0158	0.0115	0.0319	0.0039	0.0353	0.0428	0.1029	0.0052	0.0503	0.1131	0.0158	0.0158	0.0049	0.0047	0.0152	0.0222	0.1381	0.0292	0.1192	0.0488	0.0049
9	rs10757292	22176961	0.91	0.0827439743829911	1.08	0.0351072409391166	0.260883089619095	1.07487169859908	0.0096	0.0076	0.0763	0.0125	0.0559	0.0158	0.0115	0.0319	0.0039	0.0353	0.0428	0.1029	0.0052	0.0504	0.113	0.0158	0.0158	0.0049	0.0047	0.0152	0.0222	0.1381	0.0292	0.1192	0.0488	0.0049
9	rs864347	22185092	0.91	0.0827439743829911	1.1	0.0231193192345528	0.213978166284253	0.867668733053492	0.0095	0.0075	0.0764	0.0125	0.0556	0.0159	0.0115	0.0318	0.0039	0.0354	0.0428	0.1031	0.0052	0.0504	0.1128	0.0158	0.0156	0.0049	0.0047	0.0153	0.0222	0.1384	0.0296	0.1193	0.0487	0.0048
9	rs10124514	22196972	0.92	0.0682081798453755	1.1	0.0231193192345528	0.179140242449081	0.679832355745266	0.0096	0.0075	0.0775	0.0125	0.0558	0.0161	0.0115	0.0317	0.0036	0.0354	0.0428	0.1026	0.0052	0.0504	0.112	0.0158	0.0152	0.0049	0.0048	0.0153	0.0221	0.1391	0.0298	0.1192	0.0486	0.0048
9	rs11789147	22197790	0.92	0.0682081798453755	1.1	0.0231193192345528	0.179323231639521	0.640549446196139	0.0096	0.0075	0.0776	0.0125	0.0558	0.0161	0.0115	0.0317	0.0036	0.0354	0.0428	0.1025	0.0052	0.0504	0.1119	0.0157	0.0152	0.0049	0.0048	0.0153	0.0221	0.1392	0.0298	0.1194	0.0485	0.0048
9	rs12375458	22198149	0.92	0.0682081798453755	1.1	0.0231193192345528	0.180680705687525	0.642879494648982	0.0096	0.0075	0.0776	0.0125	0.0558	0.016	0.0115	0.0317	0.0036	0.0354	0.0428	0.1024	0.0052	0.0504	0.1119	0.0157	0.0152	0.0049	0.0048	0.0153	0.0221	0.1393	0.0298	0.1194	0.0486	0.0048
9	rs62555408	22200038	0.92	0.0682081798453755	1.1	0.0231193192345528	0.203085937139966	0.734168544820676	0.0096	0.0075	0.0776	0.0125	0.0558	0.016	0.0115	0.0318	0.0036	0.0354	0.043	0.1024	0.0052	0.0504	0.1118	0.0156	0.0151	0.0049	0.0048	0.0153	0.0221	0.1393	0.0298	0.1193	0.0486	0.0048
9	rs10811675	22202865	0.92	0.0682081798453755	1.1	0.0231193192345528	0.222616538182482	0.868913411087547	0.0096	0.0075	0.0776	0.0125	0.0558	0.0162	0.0115	0.0321	0.0036	0.0356	0.0427	0.1022	0.0052	0.0505	0.1119	0.0156	0.0151	0.0049	0.0048	0.0153	0.022	0.1392	0.0299	0.1191	0.0484	0.0048
9	rs10965289	22202907	0.92	0.0682081798453755	1.1	0.0231193192345528	0.225524634813044	0.83034709218031	0.0096	0.0075	0.0776	0.0125	0.0558	0.0162	0.0115	0.0321	0.0036	0.0356	0.0428	0.1022	0.0052	0.0505	0.1119	0.0156	0.0151	0.0049	0.0048	0.0153	0.022	0.1392	0.0299	0.1191	0.0484	0.0048
9	rs9696092	22206559	0.95	0.036223894092762	1.1	0.0231193192345528	0.495193849539101	1.57440691090876	0.0083	0.0069	0.0845	0.0109	0.0582	0.0165	0.0098	0.0339	0.0027	0.0425	0.0416	0.1057	0.0036	0.0471	0.1125	0.0127	0.0105	0.005	0.0037	0.0129	0.0177	0.1452	0.0293	0.1196	0.0484	0.0038
9	rs1679014	22207037	0.95	0.036223894092762	1.1	0.0231193192345528	0.585676596928433	1.83616219653987	0.008	0.0067	0.0854	0.0108	0.058	0.0168	0.0097	0.0342	0.0026	0.0432	0.0411	0.1059	0.0033	0.0461	0.1134	0.0122	0.0102	0.0049	0.0034	0.0126	0.0176	0.1468	0.0289	0.1194	0.0487	0.0035
9	rs10965296	22215660	0.95	0.036223894092762	1.1	0.0231193192345528	0.796919419062517	1.77255064307126	0.0073	0.0064	0.0867	0.0106	0.0582	0.0172	0.0095	0.0344	0.0025	0.0441	0.0405	0.1055	0.0027	0.0447	0.1151	0.0115	0.0098	0.0047	0.0029	0.0121	0.0175	0.149	0.0289	0.1193	0.0493	0.0031
9	rs11788928	22216323	0.95	0.036223894092762	1.1	0.0231193192345528	0.757411625363805	1.70821773707836	0.0072	0.0064	0.0868	0.0106	0.0583	0.0173	0.0095	0.0344	0.0024	0.0441	0.0405	0.1055	0.0027	0.0446	0.1152	0.0114	0.0098	0.0047	0.0029	0.0121	0.0175	0.1491	0.0289	0.1193	0.0494	0.0031
9	rs72695305	22219181	0.95	0.036223894092762	1.1	0.0231193192345528	0.793100683273826	1.75141949370802	0.0071	0.0064	0.087	0.0105	0.0583	0.0173	0.0095	0.0344	0.0024	0.0442	0.0405	0.1055	0.0027	0.0444	0.1154	0.0113	0.0098	0.0047	0.0028	0.012	0.0175	0.1494	0.0288	0.1193	0.0494	0.003
9	rs111958418	22219565	0.95	0.036223894092762	1.1	0.0231193192345528	0.78897915595593	1.72944750869423	0.0071	0.0064	0.0871	0.0105	0.0583	0.0173	0.0095	0.0344	0.0024	0.0442	0.0405	0.1056	0.0027	0.0444	0.1153	0.0113	0.0098	0.0047	0.0028	0.012	0.0175	0.1494	0.0288	0.1193	0.0494	0.003
9	rs72695307	22240444	0.95	0.036223894092762	1.1	0.0231193192345528	0.903551340889813	1.75740289398104	0.0068	0.0064	0.0884	0.0101	0.0586	0.0175	0.0094	0.0343	0.0023	0.0446	0.0401	0.1054	0.0024	0.0439	0.1159	0.0106	0.0095	0.0045	0.0025	0.0116	0.0172	0.1509	0.0282	0.1198	0.0498	0.0028
9	rs1327046	22241938	0.94	0.0451461751884772	1.11	0.0185358352188032	1.0373410569977	1.52725145866478	0.0066	0.0062	0.09	0.0098	0.059	0.0178	0.0092	0.0342	0.0021	0.0447	0.0398	0.1055	0.0021	0.0432	0.1162	0.01	0.0093	0.0044	0.0022	0.0112	0.0171	0.1529	0.0275	0.1199	0.0503	0.0026
9	rs62559496	22242295	0.94	0.0451461751884772	1.11	0.0185358352188032	1.1131625651545	1.62126033530904	0.0067	0.0062	0.0901	0.0098	0.059	0.0178	0.0092	0.0342	0.0021	0.0447	0.0398	0.1055	0.0021	0.0432	0.1161	0.01	0.0093	0.0044	0.0022	0.0112	0.0171	0.1528	0.0276	0.1199	0.0503	0.0026
9	rs1679019	22244333	0.94	0.0451461751884772	1.11	0.0185358352188032	1.05754318848858	1.61152529570726	0.0072	0.0062	0.0907	0.0097	0.0591	0.0178	0.0091	0.0341	0.0022	0.0446	0.0397	0.1054	0.0021	0.0428	0.1158	0.0098	0.0092	0.0044	0.0023	0.0111	0.0171	0.1529	0.0276	0.1198	0.0504	0.0027
9	rs72695312	22247076	0.94	0.0451461751884772	1.11	0.0185358352188032	1.06448812840599	1.5595279928653	0.0072	0.0062	0.0907	0.0097	0.0591	0.0178	0.0091	0.0341	0.0022	0.0446	0.0397	0.1054	0.0021	0.0428	0.1158	0.0098	0.0092	0.0044	0.0023	0.0111	0.0171	0.153	0.0276	0.1198	0.0504	0.0027
9	rs7032094	22267985	0.94	0.0451461751884772	1.11	0.0185358352188032	1.07418868421261	1.24925978886806	0.0072	0.0061	0.0913	0.0096	0.0593	0.0178	0.009	0.0339	0.0022	0.0447	0.0396	0.1056	0.002	0.0426	0.1159	0.0096	0.0089	0.0043	0.0023	0.0108	0.0171	0.1538	0.0273	0.1196	0.0505	0.0028
9	rs10965305	22268719	0.94	0.0451461751884772	1.11	0.0185358352188032	1.0688930943965	1.2404310526244	0.0072	0.0061	0.0913	0.0096	0.0593	0.0178	0.009	0.0339	0.0022	0.0447	0.0396	0.1056	0.002	0.0426	0.1159	0.0096	0.0089	0.0043	0.0023	0.0108	0.0171	0.1538	0.0273	0.1196	0.0505	0.0028
9	rs79698600	22276877	0.94	0.0451461751884772	1.11	0.0185358352188032	1.09200515840069	1.14454985898852	0.0072	0.0061	0.0914	0.0096	0.0593	0.0179	0.009	0.0339	0.0022	0.0447	0.0396	0.1056	0.002	0.0426	0.1159	0.0094	0.0089	0.0043	0.0023	0.0109	0.017	0.1539	0.0273	0.1196	0.0505	0.0028
9	rs16905801	22279026	0.94	0.0451461751884772	1.11	0.0185358352188032	1.07463045690624	1.06838626622431	0.0072	0.0061	0.0915	0.0096	0.0593	0.0179	0.009	0.0339	0.0022	0.0447	0.0396	0.1056	0.002	0.0426	0.1159	0.0093	0.0089	0.0043	0.0023	0.0109	0.017	0.1539	0.0273	0.1196	0.0505	0.0028
9	rs111745114	22299267	0.94	0.0451461751884772	1.11	0.0185358352188032	1.13195388356656	1.06887241898745	0.0072	0.0061	0.0917	0.0096	0.0594	0.018	0.009	0.0338	0.0022	0.0448	0.0396	0.1055	0.002	0.0425	0.1159	0.0093	0.0089	0.0043	0.0023	0.0109	0.017	0.154	0.0272	0.1195	0.0506	0.0028
9	rs1575973	22301383	0.94	0.0451461751884772	1.11	0.0185358352188032	1.1821786715222	1.22396903071717	0.0072	0.0061	0.092	0.0096	0.0594	0.0181	0.009	0.0338	0.0021	0.0449	0.0396	0.1055	0.002	0.0424	0.1159	0.0092	0.0089	0.0042	0.0022	0.0108	0.017	0.1543	0.0271	0.1193	0.0507	0.0028
9	rs10757303	22302104	0.94	0.0451461751884772	1.11	0.0185358352188032	1.1551399985584	1.23843361020976	0.0072	0.0061	0.0921	0.0096	0.0589	0.0181	0.009	0.0338	0.0021	0.0452	0.0396	0.1055	0.002	0.0427	0.1159	0.0092	0.0089	0.0042	0.0022	0.0108	0.017	0.1542	0.0271	0.1192	0.0507	0.0028
9	rs117205995	22313093	0.94	0.0451461751884772	1.11	0.0185358352188032	1.17722768337629	1.31354554164814	0.0072	0.0061	0.0921	0.0096	0.0589	0.0181	0.009	0.0338	0.0021	0.0452	0.0396	0.1055	0.002	0.0427	0.1159	0.0092	0.0089	0.0042	0.0022	0.0108	0.017	0.1543	0.0271	0.1191	0.0506	0.0028
9	rs4977774	22321957	0.94	0.0451461751884772	1.11	0.0185358352188032	1.18052744002132	1.34336038760828	0.0072	0.0061	0.0921	0.0096	0.0589	0.0181	0.009	0.0338	0.0021	0.0452	0.0396	0.1055	0.002	0.0426	0.1159	0.0092	0.0089	0.0042	0.0022	0.0108	0.017	0.1543	0.0271	0.1191	0.0506	0.0028
9	rs76713463	22331726	0.94	0.0451461751884772	1.1	0.0231193192345528	1.23782507552542	0.993546112355259	0.0072	0.0061	0.0928	0.0095	0.059	0.0184	0.009	0.0335	0.0021	0.0455	0.0397	0.1051	0.0022	0.0425	0.1158	0.0089	0.0089	0.0042	0.0024	0.0107	0.0169	0.1552	0.0268	0.1184	0.0502	0.0029
9	rs77459832	22334009	0.94	0.0451461751884772	1.1	0.0231193192345528	1.15868848708028	1.05705449660541	0.0073	0.0061	0.0934	0.0095	0.0591	0.0187	0.009	0.0334	0.002	0.0457	0.0398	0.1048	0.0023	0.0424	0.1156	0.0088	0.0089	0.0042	0.0025	0.0107	0.0169	0.1559	0.0266	0.1178	0.0499	0.003
9	rs59854236	22337470	0.93	0.0557421353933153	1.06	0.0516972356607989	1.03638297829257	0.899364332054044	0.0073	0.0061	0.0935	0.0095	0.0592	0.0187	0.009	0.0334	0.002	0.0457	0.0398	0.1048	0.0024	0.0424	0.1156	0.0087	0.009	0.0042	0.0026	0.0107	0.0169	0.156	0.0266	0.1177	0.0498	0.003
9	rs2025795	22347178	0.93	0.0557421353933153	1.06	0.0516972356607989	0.995098140531508	0.711129449304477	0.0073	0.0061	0.0936	0.0095	0.0592	0.0187	0.009	0.0334	0.002	0.0458	0.0399	0.1046	0.0024	0.0423	0.1159	0.0087	0.009	0.0042	0.0026	0.0107	0.0169	0.1562	0.0265	0.1175	0.0497	0.003
9	rs116861085	22347320	0.93	0.0557421353933153	1.06	0.0516972356607989	0.996554690514731	0.711427609849081	0.0073	0.0061	0.0936	0.0095	0.0592	0.0187	0.009	0.0334	0.002	0.0458	0.0399	0.1046	0.0024	0.0423	0.1159	0.0087	0.009	0.0042	0.0026	0.0107	0.0169	0.1562	0.0265	0.1175	0.0497	0.003
9	rs961831	22362104	0.93	0.0557421353933153	1.06	0.0516972356607989	0.999298793197979	0.685888859999502	0.0073	0.0061	0.094	0.0095	0.0592	0.0188	0.009	0.0333	0.002	0.0458	0.0398	0.1046	0.0024	0.0423	0.1159	0.0086	0.009	0.0042	0.0026	0.0106	0.0168	0.1563	0.0264	0.1173	0.0497	0.003
9	rs55856550	22364370	0.93	0.0557421353933153	1.06	0.0516972356607989	1.00901353235109	0.673788079248576	0.0073	0.0061	0.0941	0.0095	0.0592	0.0188	0.009	0.0333	0.002	0.0458	0.0398	0.1046	0.0024	0.0423	0.1159	0.0086	0.009	0.0042	0.0026	0.0106	0.0168	0.1564	0.0264	0.1173	0.0496	0.003
9	rs11789471	22365436	0.93	0.0557421353933153	1.06	0.0516972356607989	1.00953043029313	0.687663793789816	0.0073	0.0061	0.0941	0.0095	0.0592	0.0188	0.009	0.0333	0.002	0.0458	0.0398	0.1045	0.0024	0.0423	0.1159	0.0086	0.009	0.0042	0.0026	0.0106	0.0168	0.1564	0.0264	0.1173	0.0496	0.003
9	rs1536462	22366400	0.93	0.0557421353933153	1.06	0.0516972356607989	0.999985300467258	0.674966485235794	0.0073	0.0061	0.0943	0.0095	0.0592	0.0188	0.0091	0.0333	0.002	0.0458	0.0399	0.1045	0.0024	0.0422	0.116	0.0086	0.009	0.0041	0.0026	0.0106	0.0168	0.1564	0.0263	0.1172	0.0496	0.003
9	rs10757321	22379219	0.93	0.0557421353933153	1.06	0.0516972356607989	0.961416804971748	0.526425750854876	0.0071	0.0059	0.0966	0.0095	0.06	0.019	0.0094	0.0331	0.0019	0.0458	0.0404	0.1038	0.0024	0.0415	0.1173	0.0086	0.009	0.004	0.0025	0.0106	0.0166	0.1568	0.0255	0.1155	0.0492	0.0029
9	rs7855862	22379370	0.93	0.0557421353933153	1.06	0.0516972356607989	0.961754633248017	0.523096360519888	0.0071	0.0059	0.0966	0.0095	0.06	0.019	0.0094	0.0331	0.0019	0.0458	0.0404	0.1037	0.0024	0.0415	0.1174	0.0086	0.009	0.004	0.0025	0.0106	0.0166	0.1568	0.0255	0.1155	0.0492	0.0029
9	rs72695388	22381955	0.93	0.0557421353933153	1.06	0.0516972356607989	0.970555331164083	0.520879712721564	0.0071	0.0059	0.0966	0.0095	0.06	0.0189	0.0094	0.0331	0.0019	0.0458	0.0405	0.1037	0.0024	0.0415	0.1174	0.0086	0.009	0.0039	0.0025	0.0106	0.0166	0.1569	0.0255	0.1155	0.0492	0.0029
9	rs17238111	22416649	0.93	0.0557421353933153	1.06	0.0516972356607989	0.78525448583465	0.479087624282423	0.0071	0.0058	0.0964	0.0096	0.06	0.0185	0.0095	0.0327	0.0019	0.0455	0.0415	0.1029	0.0024	0.0404	0.1174	0.0094	0.0091	0.0038	0.0024	0.0104	0.0163	0.1587	0.0251	0.1164	0.0489	0.0028
9	rs7846900	22417552	0.93	0.0557421353933153	1.06	0.0516972356607989	0.767667007192622	0.428450429452184	0.0071	0.0058	0.0964	0.0096	0.06	0.0185	0.0095	0.0327	0.0019	0.0455	0.0415	0.1029	0.0024	0.0404	0.1174	0.0094	0.0091	0.0038	0.0024	0.0104	0.0163	0.1587	0.0251	0.1165	0.0489	0.0028
9	rs1329394	22427118	0.93	0.0557421353933153	1.06	0.0516972356607989	0.756801272094051	0.388956147064586	0.0067	0.0057	0.0966	0.0098	0.0601	0.0185	0.0097	0.0328	0.0018	0.0455	0.0419	0.1024	0.0026	0.0403	0.1181	0.0097	0.009	0.0037	0.0025	0.0104	0.0163	0.1592	0.0248	0.116	0.0481	0.0027
9	rs10811708	22428345	0.93	0.0557421353933153	1.06	0.0516972356607989	0.747444246115943	0.393706729342661	0.0067	0.0057	0.0966	0.0098	0.0601	0.0185	0.0097	0.0328	0.0018	0.0455	0.0419	0.1024	0.0026	0.0403	0.1181	0.0098	0.009	0.0037	0.0026	0.0104	0.0163	0.1592	0.0248	0.116	0.048	0.0027
9	rs545747	22434868	0.93	0.0557421353933153	1.06	0.0516972356607989	0.747671858598427	0.373026481115051	0.0067	0.0057	0.0966	0.0098	0.0602	0.0185	0.0098	0.0328	0.0018	0.0455	0.042	0.1023	0.0026	0.0403	0.1181	0.0099	0.009	0.0037	0.0026	0.0104	0.0163	0.1593	0.0248	0.1159	0.0478	0.0027
9	rs117457855	22435049	0.93	0.0557421353933153	1.06	0.0516972356607989	0.748127174839667	0.37391359937454	0.0067	0.0057	0.0966	0.0098	0.0602	0.0185	0.0098	0.0328	0.0018	0.0455	0.042	0.1023	0.0026	0.0403	0.1181	0.0099	0.009	0.0037	0.0026	0.0104	0.0163	0.1593	0.0248	0.1159	0.0478	0.0027
9	rs12685633	22435189	0.93	0.0557421353933153	1.06	0.0516972356607989	0.745094032909816	0.375689610904021	0.0067	0.0057	0.0966	0.0098	0.0602	0.0185	0.0098	0.0328	0.0018	0.0455	0.042	0.1023	0.0026	0.0403	0.1181	0.0099	0.009	0.0037	0.0026	0.0104	0.0163	0.1593	0.0248	0.1159	0.0478	0.0027
9	rs4977782	22450724	0.93	0.0557421353933153	1.06	0.0516972356607989	0.732865274658626	0.359666086638518	0.0067	0.0057	0.0967	0.0098	0.0602	0.0184	0.0098	0.0328	0.0018	0.0455	0.0423	0.1022	0.0027	0.0404	0.1183	0.01	0.009	0.0036	0.0026	0.0104	0.0164	0.1594	0.0247	0.1155	0.0476	0.0027
9	rs10811713	22462813	0.93	0.0557421353933153	1.06	0.0516972356607989	0.775051130028945	0.316928604656389	0.0066	0.0057	0.0969	0.0098	0.0604	0.0186	0.0099	0.0328	0.0019	0.0454	0.0426	0.1022	0.0027	0.0401	0.1179	0.01	0.0089	0.0035	0.0027	0.0104	0.0168	0.1595	0.0246	0.1149	0.0475	0.0026
9	rs507882	22477034	0.92	0.0682081798453755	1.06	0.0516972356607989	0.795359792992184	0.290674320126259	0.0066	0.0057	0.0971	0.0098	0.0606	0.0188	0.0101	0.0328	0.0019	0.0452	0.0429	0.1023	0.0028	0.0397	0.1176	0.0101	0.0089	0.0035	0.0028	0.0104	0.0171	0.1596	0.0246	0.1144	0.0474	0.0026
9	rs12340049	22483521	0.92	0.0682081798453755	1.06	0.0516972356607989	0.803719149012718	0.291734891674382	0.0066	0.0057	0.0971	0.0098	0.0607	0.0188	0.0101	0.0329	0.002	0.0452	0.0429	0.1022	0.0028	0.0397	0.1176	0.0101	0.0088	0.0035	0.0028	0.0104	0.0172	0.1596	0.0246	0.1143	0.0474	0.0026
9	rs117781403	22484569	0.92	0.0682081798453755	1.06	0.0516972356607989	0.804267337660136	0.292206632606376	0.0066	0.0057	0.0971	0.0098	0.0607	0.0188	0.0101	0.0329	0.002	0.0452	0.0429	0.1022	0.0028	0.0397	0.1175	0.0101	0.0088	0.0035	0.0028	0.0104	0.0172	0.1596	0.0246	0.1143	0.0475	0.0026
9	rs117452307	22486325	0.92	0.0682081798453755	1.06	0.0516972356607989	0.804423992604624	0.292560589846934	0.0066	0.0057	0.0971	0.0098	0.0608	0.0188	0.0101	0.0329	0.002	0.0452	0.043	0.1022	0.0028	0.0397	0.1175	0.0101	0.0088	0.0034	0.0028	0.0104	0.0172	0.1596	0.0246	0.1143	0.0475	0.0026
9	rs522019	22487593	0.92	0.0682081798453755	1.06	0.0516972356607989	0.807089139522697	0.29421410445727	0.0066	0.0057	0.0971	0.0098	0.0608	0.0188	0.0101	0.0329	0.002	0.0452	0.043	0.1021	0.0028	0.0397	0.1175	0.0101	0.0088	0.0034	0.0028	0.0104	0.0172	0.1596	0.0246	0.1142	0.0475	0.0026
9	rs2221132	22520468	0.92	0.0682081798453755	1.06	0.0516972356607989	0.797855828755075	0.30323917236499	0.0066	0.0058	0.0971	0.0098	0.0616	0.0187	0.0102	0.033	0.002	0.0452	0.0436	0.1016	0.0029	0.0397	0.1167	0.01	0.0088	0.0034	0.0028	0.0105	0.0174	0.1596	0.0245	0.1135	0.0479	0.0026
9	rs72697766	22524944	0.92	0.0682081798453755	1.06	0.0516972356607989	0.794502562002319	0.309701196533519	0.0066	0.0058	0.0971	0.0097	0.0616	0.0187	0.0102	0.033	0.002	0.0452	0.0436	0.1014	0.0029	0.0396	0.1169	0.01	0.0089	0.0034	0.0028	0.0104	0.0174	0.1599	0.0244	0.1135	0.0479	0.0026
9	rs117713550	22529095	0.92	0.0682081798453755	1.06	0.0516972356607989	0.782079054299001	0.314755190716147	0.0065	0.0058	0.097	0.0097	0.0616	0.0187	0.0102	0.0329	0.002	0.0452	0.0437	0.1014	0.0028	0.0396	0.117	0.0101	0.009	0.0034	0.0028	0.0104	0.0174	0.1602	0.0242	0.1135	0.0478	0.0026
9	rs80148620	22536219	0.92	0.0682081798453755	1.06	0.0516972356607989	0.765979154663368	0.325178978230885	0.0066	0.0058	0.097	0.0097	0.0616	0.0187	0.0103	0.0328	0.002	0.0452	0.0437	0.1013	0.0028	0.0396	0.1171	0.0101	0.0092	0.0034	0.0028	0.0103	0.0174	0.1606	0.024	0.1135	0.0477	0.0025
9	rs17756847	22537255	0.92	0.0682081798453755	1.05	0.0620520515513756	0.763297277997539	0.319348690478575	0.0066	0.0058	0.0969	0.0096	0.0616	0.0187	0.0103	0.0328	0.002	0.0452	0.0437	0.1013	0.0028	0.0396	0.1171	0.0101	0.0092	0.0034	0.0028	0.0103	0.0174	0.1606	0.024	0.1134	0.0477	0.0025
9	rs79741416	22537638	0.92	0.0682081798453755	1.05	0.0620520515513756	0.765059191372412	0.319227557082015	0.0066	0.0058	0.0969	0.0096	0.0616	0.0188	0.0103	0.0328	0.002	0.0452	0.0437	0.1013	0.0028	0.0396	0.1171	0.0101	0.0092	0.0034	0.0028	0.0103	0.0174	0.1606	0.024	0.1134	0.0477	0.0025
9	rs117776202	22542175	0.92	0.0682081798453755	1.05	0.0620520515513756	0.748962237291233	0.27908610919341	0.0065	0.0058	0.0967	0.0097	0.0615	0.0188	0.0106	0.0331	0.002	0.0452	0.0436	0.1013	0.0028	0.0394	0.1172	0.0102	0.0094	0.0034	0.0028	0.0102	0.0179	0.1606	0.024	0.113	0.0475	0.0025
9	rs77494926	22544136	0.92	0.0682081798453755	1.04	0.0739648219953096	0.737384053169882	0.263748554311803	0.0065	0.0058	0.0965	0.0098	0.0614	0.0188	0.0108	0.0333	0.002	0.0451	0.0436	0.1013	0.0029	0.0394	0.1173	0.0103	0.0095	0.0034	0.0027	0.0101	0.0182	0.1605	0.024	0.1128	0.0473	0.0025
9	rs62572331	22549886	0.92	0.0682081798453755	1.04	0.0739648219953096	0.707121002582386	0.242760004644919	0.0065	0.0057	0.0962	0.0099	0.0612	0.0188	0.0112	0.0338	0.0019	0.045	0.0436	0.1013	0.0029	0.0392	0.1173	0.0104	0.0097	0.0033	0.0027	0.0099	0.019	0.1601	0.024	0.1122	0.0471	0.0025
9	rs76269073	22550466	0.92	0.0682081798453755	1.04	0.0739648219953096	0.707046975512877	0.242314726367824	0.0065	0.0057	0.0961	0.0099	0.0612	0.0188	0.0113	0.0338	0.0019	0.045	0.0435	0.1013	0.0029	0.0392	0.1173	0.0104	0.0097	0.0033	0.0027	0.0099	0.019	0.1601	0.024	0.1122	0.0471	0.0025
9	rs80070910	22564197	0.92	0.0682081798453755	1.04	0.0739648219953096	0.713871882909296	0.215658341327121	0.0064	0.0057	0.0961	0.0099	0.0611	0.0189	0.0115	0.0341	0.0019	0.0449	0.0435	0.1013	0.0028	0.0391	0.1172	0.0105	0.0098	0.0033	0.0027	0.0098	0.0194	0.1605	0.024	0.1118	0.0469	0.0025
9	rs6475661	22564668	0.92	0.0682081798453755	1.04	0.0739648219953096	0.682661343858038	0.22537301434759	0.0064	0.0057	0.0961	0.0099	0.061	0.0188	0.0115	0.0341	0.0019	0.0449	0.0435	0.1014	0.0028	0.0393	0.1172	0.0105	0.0098	0.0033	0.0027	0.0097	0.0194	0.1606	0.024	0.1118	0.0468	0.0025
9	rs77707476	22582974	0.92	0.0682081798453755	1.04	0.0739648219953096	0.647943846011717	0.211066798329293	0.0064	0.0057	0.0964	0.0101	0.0604	0.0187	0.0115	0.034	0.0019	0.0448	0.0435	0.1019	0.0028	0.0392	0.1171	0.0105	0.0099	0.0032	0.0026	0.0096	0.0194	0.1612	0.0239	0.112	0.0467	0.0024
9	rs10811743	22583561	0.92	0.0682081798453755	1.04	0.0739648219953096	0.64573905239189	0.214266761911741	0.0064	0.0057	0.0964	0.0101	0.0604	0.0187	0.0116	0.034	0.0019	0.0448	0.0435	0.1019	0.0028	0.0392	0.1171	0.0105	0.0099	0.0032	0.0026	0.0096	0.0194	0.1612	0.0239	0.112	0.0467	0.0024
9	rs117721547	22592367	0.92	0.0682081798453755	1.04	0.0739648219953096	0.592489944415931	0.207882820614509	0.0064	0.0057	0.0967	0.0101	0.0604	0.0185	0.0116	0.0337	0.0019	0.0447	0.0431	0.1017	0.0029	0.0392	0.1172	0.0106	0.0099	0.0031	0.0026	0.0097	0.0193	0.1616	0.0238	0.1119	0.0468	0.0025
9	rs7025624	22593375	0.92	0.0682081798453755	1.04	0.0739648219953096	0.482655495264259	0.233134587761115	0.0065	0.0058	0.0972	0.0101	0.0603	0.0182	0.0118	0.0332	0.002	0.0445	0.0426	0.1012	0.003	0.0392	0.1173	0.0108	0.01	0.0031	0.0026	0.01	0.0191	0.162	0.0237	0.1117	0.047	0.0026
9	rs4551449	22610366	0.91	0.0827439743829911	1.04	0.0739648219953096	0.270970693870535	0.285974903063101	0.0071	0.0058	0.099	0.0101	0.06	0.0167	0.0125	0.0318	0.002	0.0441	0.0415	0.1001	0.0032	0.0395	0.1171	0.0118	0.0106	0.0027	0.0024	0.0103	0.0186	0.1638	0.0231	0.1114	0.0479	0.0027
9	rs10965407	22624610	0.9	0.0995502148251544	1.04	0.0739648219953096	0.213492641597977	0.261921657587252	0.0073	0.0058	0.0986	0.01	0.06	0.0161	0.0127	0.0315	0.002	0.0437	0.0414	0.0998	0.0032	0.0396	0.1174	0.0126	0.0108	0.0026	0.0023	0.0104	0.0186	0.1639	0.0232	0.1113	0.0483	0.0027
9	rs7027354	22625342	0.9	0.0995502148251544	1.04	0.0739648219953096	0.215723053188883	0.254767063541176	0.0072	0.0058	0.0987	0.01	0.0601	0.0161	0.0128	0.0314	0.002	0.0437	0.0415	0.0998	0.0032	0.0395	0.1174	0.0126	0.0108	0.0026	0.0023	0.0104	0.0186	0.1637	0.0232	0.1113	0.0484	0.0027
9	rs650107	22629229	0.9	0.0995502148251544	1.05	0.0620520515513756	0.231065728632813	0.27908610919341	0.0073	0.0058	0.0987	0.01	0.0601	0.016	0.0129	0.0314	0.002	0.0436	0.0415	0.0996	0.0032	0.0395	0.1174	0.0126	0.0109	0.0024	0.0023	0.0104	0.0186	0.1637	0.0231	0.1114	0.0485	0.0027
9	rs1448789	22644110	0.9	0.0995502148251544	1.04	0.0739648219953096	0.232335496283785	0.33828612531729	0.0073	0.0057	0.0988	0.01	0.0601	0.016	0.0132	0.0316	0.002	0.0433	0.0412	0.0989	0.0034	0.0396	0.1172	0.0127	0.0112	0.0024	0.0022	0.0106	0.0187	0.1636	0.023	0.1118	0.0487	0.0027
9	rs77115593	22664277	0.89	0.118826527661215	1.04	0.0739648219953096	0.277281433414958	0.307662468003358	0.0073	0.0057	0.0988	0.0099	0.0604	0.0161	0.0132	0.0318	0.002	0.0432	0.041	0.0985	0.0033	0.0392	0.118	0.0126	0.0109	0.0023	0.0022	0.0109	0.0187	0.1636	0.0229	0.1123	0.0483	0.0028
9	rs79691083	22669622	0.89	0.118826527661215	1.04	0.0739648219953096	0.282631617810356	0.319106437253525	0.0073	0.0057	0.0988	0.0099	0.0604	0.0161	0.0132	0.0318	0.002	0.0432	0.041	0.0985	0.0033	0.0392	0.1181	0.0126	0.0109	0.0023	0.0022	0.0109	0.0187	0.1636	0.0229	0.1123	0.0483	0.0028
9	rs613391	22670715	0.89	0.118826527661215	1.04	0.0739648219953096	0.284806010666514	0.324813677246017	0.0073	0.0057	0.0988	0.0099	0.0604	0.0161	0.0132	0.0318	0.002	0.0432	0.041	0.0985	0.0033	0.0392	0.1181	0.0126	0.0109	0.0023	0.0022	0.0109	0.0187	0.1636	0.0229	0.1123	0.0483	0.0028
9	rs78335038	22673577	0.89	0.118826527661215	1.03	0.0875760293110768	0.29028104017216	0.336439597271286	0.0073	0.0056	0.0988	0.0098	0.0606	0.0161	0.0132	0.0316	0.0019	0.0432	0.041	0.0985	0.0033	0.0392	0.1182	0.0126	0.0109	0.0023	0.0021	0.0109	0.0187	0.1635	0.0229	0.1124	0.0483	0.0028
9	rs117765269	22677595	0.89	0.118826527661215	1.03	0.0875760293110768	0.290616102108611	0.355910055144764	0.0073	0.0056	0.0989	0.0099	0.0607	0.016	0.0131	0.0314	0.0019	0.0433	0.041	0.0986	0.0033	0.0392	0.1183	0.0126	0.0109	0.0023	0.0021	0.0109	0.0187	0.1635	0.0229	0.1124	0.0483	0.0028
9	rs62573533	22679025	0.89	0.118826527661215	1.02	0.103026239636585	0.289515959190638	0.359916887784937	0.0073	0.0056	0.099	0.0099	0.0607	0.0159	0.0131	0.0314	0.0019	0.0433	0.041	0.0986	0.0033	0.0393	0.1183	0.0126	0.0109	0.0023	0.0021	0.0109	0.0187	0.1635	0.0229	0.1124	0.0483	0.0028
9	rs117368182	22683194	0.89	0.118826527661215	1.02	0.103026239636585	0.286608983068774	0.360920589451984	0.0074	0.0056	0.0991	0.0099	0.0608	0.0158	0.0131	0.0312	0.0019	0.0433	0.0411	0.0987	0.0034	0.0393	0.1184	0.0126	0.0108	0.0023	0.0021	0.0109	0.0186	0.1636	0.0229	0.1124	0.0482	0.0028
9	rs148997907	22685289	0.89	0.118826527661215	1.02	0.103026239636585	0.285516982638375	0.360418639253829	0.0074	0.0056	0.0991	0.0099	0.0608	0.0157	0.0131	0.0311	0.0019	0.0433	0.0411	0.0987	0.0034	0.0393	0.1184	0.0126	0.0108	0.0023	0.0021	0.0109	0.0186	0.1636	0.0229	0.1124	0.0482	0.0028
9	rs640706	22687163	0.89	0.118826527661215	1.02	0.103026239636585	0.285896555809643	0.393835344808944	0.0074	0.0056	0.0992	0.0099	0.0608	0.0156	0.0131	0.031	0.0019	0.0433	0.0411	0.0988	0.0034	0.0393	0.1185	0.0126	0.0108	0.0023	0.0021	0.0109	0.0186	0.1636	0.0229	0.1124	0.0482	0.0028
9	rs499501	22688554	0.89	0.118826527661215	1.02	0.103026239636585	0.286704045061366	0.389468952418388	0.0074	0.0056	0.0992	0.0099	0.0608	0.0155	0.0131	0.031	0.0019	0.0433	0.0411	0.0988	0.0034	0.0393	0.1188	0.0125	0.0108	0.0023	0.0021	0.0109	0.0186	0.1636	0.0229	0.1122	0.0482	0.0028
9	rs1375290	22706144	0.89	0.118826527661215	1.02	0.103026239636585	0.357028468255535	0.458868764585432	0.0075	0.0055	0.0991	0.0096	0.061	0.0154	0.013	0.0306	0.0018	0.0435	0.0413	0.0989	0.003	0.0396	0.1204	0.0124	0.0101	0.002	0.002	0.0108	0.0186	0.1635	0.0226	0.1125	0.0482	0.0027
9	rs71506750	22720465	0.89	0.118826527661215	1.02	0.103026239636585	0.375452200382545	0.429635355396446	0.0075	0.0056	0.0993	0.0095	0.061	0.0153	0.0134	0.0303	0.0018	0.0434	0.0414	0.0988	0.0029	0.0396	0.1209	0.0123	0.0097	0.0019	0.002	0.011	0.0187	0.1634	0.0228	0.1128	0.0482	0.0027
9	rs117429514	22721059	0.89	0.118826527661215	1.02	0.103026239636585	0.37632828519518	0.429371962541054	0.0075	0.0056	0.0993	0.0095	0.061	0.0153	0.0134	0.0303	0.0018	0.0434	0.0414	0.0988	0.0029	0.0396	0.121	0.0123	0.0097	0.0018	0.002	0.011	0.0187	0.1634	0.0228	0.1128	0.0482	0.0027
9	rs1992926	22730293	0.89	0.118826527661215	1.02	0.103026239636585	0.390989236613075	0.447247306307564	0.0075	0.0057	0.0993	0.0095	0.061	0.0152	0.0135	0.0302	0.0018	0.0433	0.0414	0.0987	0.0028	0.0396	0.1212	0.0122	0.0095	0.0018	0.002	0.011	0.0187	0.1633	0.0229	0.113	0.0483	0.0028
9	rs117941040	22732903	0.89	0.118826527661215	1.02	0.103026239636585	0.399131212605746	0.431216622713537	0.0075	0.0057	0.0995	0.0094	0.0611	0.0152	0.0135	0.0302	0.0018	0.0433	0.0416	0.0985	0.0027	0.0398	0.1208	0.0121	0.0095	0.0018	0.002	0.0109	0.0187	0.1632	0.023	0.1129	0.0485	0.0028
9	rs13293699	22740225	0.88	0.140769569262351	1.02	0.103026239636585	0.407243572499508	0.474755263278929	0.0075	0.0057	0.0995	0.0094	0.0612	0.0152	0.0135	0.0302	0.0019	0.0433	0.0418	0.0984	0.0027	0.0399	0.1205	0.0121	0.0095	0.0017	0.002	0.0109	0.0187	0.1631	0.023	0.1129	0.0487	0.0028
9	rs640648	22742136	0.88	0.140769569262351	1.02	0.103026239636585	0.407699829716174	0.488191322183654	0.0075	0.0058	0.0995	0.0094	0.0612	0.0153	0.0135	0.0302	0.0019	0.0433	0.0418	0.0984	0.0027	0.0399	0.1205	0.0121	0.0095	0.0017	0.002	0.0109	0.0187	0.1631	0.023	0.1129	0.0487	0.0028
9	rs78449258	22742536	0.88	0.140769569262351	1.02	0.103026239636585	0.401278946847377	0.486013293769899	0.0075	0.0057	0.0995	0.0093	0.0612	0.0153	0.0135	0.0301	0.0019	0.0433	0.0418	0.0985	0.0027	0.0399	0.1204	0.0121	0.0095	0.0018	0.002	0.0109	0.0187	0.1631	0.023	0.1129	0.0487	0.0028
9	rs62572529	22742888	0.88	0.140769569262351	1.02	0.103026239636585	0.396482825946599	0.493647312221015	0.0075	0.0057	0.0995	0.0093	0.0612	0.0153	0.0134	0.0301	0.0019	0.0433	0.0418	0.0985	0.0027	0.04	0.1204	0.0121	0.0094	0.0018	0.002	0.0109	0.0187	0.1631	0.023	0.1129	0.0487	0.0028
9	rs842846	22747274	0.88	0.140769569262351	1.02	0.103026239636585	0.352086285660613	0.529760417885937	0.0075	0.0057	0.0997	0.0093	0.0612	0.0153	0.0134	0.0298	0.0019	0.0433	0.0418	0.0989	0.0026	0.04	0.1204	0.012	0.0094	0.002	0.002	0.0109	0.0187	0.1628	0.023	0.113	0.0488	0.0027
9	rs1448774	22750629	0.89	0.118826527661215	1.02	0.103026239636585	0.304432810021229	0.481936262654494	0.0073	0.0057	0.099	0.0092	0.0604	0.0154	0.0136	0.0297	0.0019	0.0435	0.042	0.0989	0.0026	0.0399	0.1209	0.012	0.0095	0.002	0.002	0.011	0.0187	0.163	0.0227	0.1134	0.0487	0.0027
9	rs75333528	22751085	0.89	0.118826527661215	1.02	0.103026239636585	0.29523204276996	0.504330894158374	0.0073	0.0057	0.0987	0.0092	0.0602	0.0155	0.0137	0.0296	0.0019	0.0436	0.0421	0.0989	0.0027	0.0399	0.1211	0.012	0.0096	0.002	0.0021	0.011	0.0187	0.163	0.0226	0.1136	0.0488	0.0027
9	rs505061	22767164	0.88	0.140769569262351	1.02	0.103026239636585	0.269405256998828	0.510796419709572	0.0071	0.0058	0.0979	0.0091	0.0594	0.0157	0.014	0.0291	0.002	0.0438	0.0422	0.0989	0.0029	0.0398	0.1218	0.0121	0.0098	0.0021	0.0022	0.011	0.0184	0.1631	0.0221	0.1143	0.0488	0.0026
9	rs17835560	22767565	0.88	0.140769569262351	1.02	0.103026239636585	0.254511069187547	0.517144490638045	0.0073	0.0058	0.0979	0.0091	0.0593	0.0157	0.0141	0.029	0.002	0.0438	0.0422	0.0989	0.0029	0.04	0.1218	0.0121	0.0099	0.0022	0.0022	0.011	0.0183	0.163	0.022	0.1143	0.0487	0.0027
9	rs74952117	22768155	0.88	0.140769569262351	1.01	0.120454976543865	0.236039645708605	0.506529578772259	0.0074	0.0058	0.0978	0.0091	0.059	0.0157	0.0141	0.029	0.002	0.0436	0.0423	0.0989	0.0029	0.0402	0.1219	0.0121	0.0099	0.0022	0.0023	0.011	0.0183	0.163	0.0219	0.1143	0.0484	0.0027
9	rs10811771	22770886	0.89	0.118826527661215	1.01	0.120454976543865	0.229673443728414	0.478274530352537	0.0076	0.0058	0.0977	0.0091	0.0587	0.0157	0.0141	0.029	0.002	0.0435	0.0425	0.0989	0.0029	0.0404	0.1218	0.0121	0.0099	0.0022	0.0023	0.011	0.0183	0.1632	0.0219	0.1144	0.0483	0.0027
9	rs62574660	22796898	0.89	0.118826527661215	1.01	0.120454976543865	0.218826498435274	0.449778600898753	0.0076	0.0063	0.0972	0.0091	0.0591	0.0159	0.0141	0.0289	0.0019	0.0434	0.0426	0.0986	0.0032	0.0408	0.1217	0.0123	0.0101	0.0022	0.0026	0.0111	0.0183	0.1625	0.022	0.1139	0.0481	0.0027
9	rs16906555	22797836	0.89	0.118826527661215	1.01	0.120454976543865	0.219524090682521	0.459941336339199	0.0076	0.0063	0.0972	0.009	0.0591	0.0159	0.0141	0.0289	0.0019	0.0434	0.0426	0.0986	0.0032	0.0408	0.1216	0.0123	0.0101	0.0022	0.0026	0.0111	0.0183	0.1625	0.022	0.1139	0.0481	0.0027
9	rs473363	22799416	0.89	0.118826527661215	1.01	0.120454976543865	0.214221161091925	0.461417194644203	0.0076	0.0066	0.0972	0.009	0.0591	0.0159	0.0141	0.0289	0.0019	0.0434	0.0426	0.0986	0.0032	0.0408	0.1215	0.0123	0.0101	0.0022	0.0026	0.0111	0.0183	0.1621	0.022	0.1139	0.0481	0.0027
9	rs35063076	22815582	0.89	0.118826527661215	1.01	0.120454976543865	0.21960624207251	0.378739687126192	0.0075	0.0065	0.0971	0.009	0.059	0.016	0.0139	0.0288	0.002	0.0435	0.0426	0.0986	0.0033	0.041	0.1217	0.0124	0.0102	0.0022	0.0027	0.0114	0.0183	0.1615	0.0222	0.1137	0.048	0.003
9	rs78353655	22816720	0.89	0.118826527661215	1.01	0.120454976543865	0.206323852723763	0.336193615399693	0.0075	0.0065	0.0971	0.0089	0.059	0.016	0.0139	0.0287	0.002	0.0434	0.0426	0.0985	0.0033	0.041	0.1217	0.0124	0.0102	0.0023	0.0028	0.0114	0.0184	0.1613	0.0223	0.1136	0.0479	0.003
9	rs79300002	22821790	0.89	0.118826527661215	1.01	0.120454976543865	0.152846434719074	0.390110222609675	0.0076	0.0066	0.0968	0.0088	0.0593	0.0158	0.0136	0.0283	0.0021	0.0432	0.0428	0.0981	0.0037	0.0413	0.1223	0.0124	0.0104	0.0026	0.003	0.0117	0.0184	0.1603	0.023	0.1129	0.0475	0.0031
9	rs72614284	22825989	0.89	0.118826527661215	1.01	0.120454976543865	0.140517116549206	0.33828612531729	0.0077	0.0066	0.0966	0.0089	0.0594	0.0157	0.0137	0.0282	0.0022	0.0431	0.0429	0.098	0.0037	0.0413	0.1223	0.0124	0.0106	0.0027	0.0031	0.0118	0.0184	0.1598	0.0232	0.1128	0.0475	0.0032
9	rs80035160	22828847	0.89	0.118826527661215	1.01	0.120454976543865	0.13786788849527	0.340752715683388	0.0077	0.0067	0.0965	0.0089	0.0594	0.0157	0.0138	0.0282	0.0022	0.0431	0.0429	0.0979	0.0038	0.0413	0.1223	0.0124	0.0107	0.0028	0.0031	0.0118	0.0184	0.1596	0.0233	0.1127	0.0475	0.0032
9	rs12554707	22842202	0.89	0.118826527661215	1	0.139999700676332	0.110901437975591	0.341493703791525	0.0078	0.0068	0.0957	0.0091	0.0595	0.0155	0.0139	0.0285	0.0024	0.0432	0.0429	0.0974	0.0039	0.0413	0.1223	0.0127	0.0113	0.003	0.0033	0.0122	0.0183	0.1582	0.0237	0.1123	0.0473	0.0034
9	rs117959313	22853831	0.89	0.118826527661215	1	0.139999700676332	0.0956725751022821	0.313188263050118	0.0079	0.0069	0.0956	0.0092	0.0596	0.0155	0.0141	0.0284	0.0024	0.0433	0.043	0.0971	0.004	0.0415	0.1222	0.0127	0.0115	0.0031	0.0033	0.0122	0.0181	0.1577	0.0238	0.1121	0.0472	0.0034
9	rs10965480	22860973	0.89	0.118826527661215	1	0.139999700676332	0.0894418105494577	0.314272812070233	0.0079	0.0069	0.0958	0.0093	0.0596	0.0155	0.0141	0.0281	0.0024	0.0433	0.043	0.0969	0.004	0.0416	0.1221	0.0128	0.0116	0.0032	0.0034	0.0122	0.018	0.1575	0.0238	0.1121	0.0471	0.0034
9	rs72614285	22862157	0.89	0.118826527661215	1	0.139999700676332	0.0875340633032694	0.296107282084802	0.0079	0.0069	0.0958	0.0093	0.0596	0.0155	0.0141	0.0281	0.0025	0.0433	0.043	0.0969	0.004	0.0416	0.1222	0.0128	0.0116	0.0032	0.0034	0.0122	0.018	0.1575	0.0238	0.112	0.0471	0.0034
9	rs56302114	22868315	0.89	0.118826527661215	1	0.139999700676332	0.0775048044002531	0.3655730132301	0.0079	0.0069	0.0958	0.0094	0.0596	0.0155	0.0144	0.0282	0.0025	0.0433	0.0428	0.0963	0.004	0.0417	0.1222	0.0129	0.0118	0.0036	0.0034	0.0121	0.018	0.1575	0.0238	0.1116	0.0468	0.0035
9	rs12339968	22872228	0.89	0.118826527661215	0.98	0.18597139562509	0.0660917181848697	0.365824976330354	0.008	0.0069	0.0961	0.0094	0.0593	0.0155	0.0145	0.0281	0.0024	0.0431	0.0425	0.096	0.004	0.0416	0.1223	0.013	0.0119	0.0042	0.0035	0.0121	0.0181	0.1574	0.0236	0.1123	0.0462	0.0036
9	rs117836024	22878814	0.89	0.118826527661215	0.98	0.18597139562509	0.0698742892994541	0.362930373415725	0.0081	0.0069	0.0961	0.0095	0.0592	0.0155	0.0147	0.0287	0.0024	0.0431	0.0424	0.0955	0.004	0.0415	0.1223	0.0131	0.012	0.0044	0.0036	0.0121	0.0181	0.1572	0.0236	0.1119	0.0461	0.0036
9	rs10965491	22881709	0.89	0.118826527661215	0.97	0.212655582583661	0.0717339653396602	0.395508401479869	0.0081	0.0069	0.0961	0.0095	0.0592	0.0155	0.0147	0.0288	0.0025	0.0431	0.0423	0.0954	0.004	0.0415	0.1223	0.0129	0.0124	0.0044	0.0036	0.0121	0.0181	0.1571	0.0236	0.1117	0.0461	0.0036
9	rs10965493	22883652	0.89	0.118826527661215	0.97	0.212655582583661	0.0727808772382761	0.385243930028369	0.0082	0.0069	0.096	0.0095	0.0591	0.0156	0.0146	0.0289	0.0025	0.043	0.0423	0.0953	0.0041	0.0416	0.1222	0.0129	0.0124	0.0044	0.0037	0.0121	0.0181	0.1573	0.0236	0.1118	0.046	0.0036
9	rs13285073	22890091	0.89	0.118826527661215	0.97	0.212655582583661	0.0657958308005711	0.330917699332554	0.0081	0.0069	0.0956	0.0096	0.0601	0.0156	0.0146	0.0287	0.0025	0.0429	0.0422	0.0952	0.0041	0.0421	0.1221	0.013	0.0125	0.0046	0.0037	0.0121	0.0179	0.1568	0.0235	0.1113	0.0459	0.0036
9	rs117829690	22896448	0.89	0.118826527661215	0.98	0.18597139562509	0.0588437924873185	0.377213784879431	0.0081	0.007	0.0953	0.0097	0.06	0.0156	0.0146	0.0288	0.0026	0.0428	0.0422	0.0952	0.0043	0.0421	0.122	0.0132	0.0127	0.0049	0.0038	0.0123	0.0179	0.1566	0.0236	0.1109	0.0456	0.0037
9	rs114832476	22896685	0.89	0.118826527661215	0.98	0.18597139562509	0.0587706303105028	0.376832579152721	0.0081	0.007	0.0953	0.0097	0.06	0.0156	0.0146	0.0288	0.0026	0.0428	0.0422	0.0952	0.0043	0.0421	0.122	0.0132	0.0127	0.0049	0.0038	0.0123	0.0179	0.1566	0.0236	0.1109	0.0456	0.0037
9	rs10965511	22906841	0.89	0.118826527661215	0.98	0.18597139562509	0.0515551347825931	0.39512213763821	0.0081	0.007	0.0943	0.01	0.0598	0.0157	0.0147	0.029	0.0027	0.0426	0.0422	0.0951	0.0045	0.0421	0.1221	0.0135	0.0131	0.0054	0.0039	0.0126	0.0181	0.1562	0.0237	0.1101	0.0453	0.0038
9	rs17696077	22906968	0.89	0.118826527661215	0.98	0.18597139562509	0.0511708148365153	0.394221260866929	0.0081	0.007	0.0943	0.01	0.0598	0.0157	0.0147	0.029	0.0027	0.0427	0.0422	0.0951	0.0045	0.0421	0.1221	0.0135	0.0131	0.0054	0.0039	0.0126	0.0181	0.1562	0.0238	0.11	0.0453	0.0038
9	rs111626542	22909525	0.89	0.118826527661215	0.99	0.161794913519683	0.050688990250798	0.390495125114985	0.0081	0.007	0.0939	0.0101	0.0597	0.0158	0.0146	0.0292	0.0027	0.0425	0.0422	0.0951	0.0046	0.0422	0.1221	0.0137	0.0133	0.0056	0.0039	0.0127	0.0182	0.156	0.0238	0.1096	0.0452	0.0039
9	rs56358682	22914515	0.89	0.118826527661215	0.99	0.161794913519683	0.0559642311378682	0.336193615399693	0.0083	0.0071	0.0926	0.0105	0.0594	0.0161	0.0147	0.0292	0.0029	0.0424	0.0424	0.0941	0.0052	0.0424	0.122	0.0144	0.014	0.0065	0.0041	0.0131	0.0183	0.1547	0.0241	0.1081	0.0448	0.0041
9	rs10757372	22916259	0.89	0.118826527661215	0.99	0.161794913519683	0.0618767162043558	0.329571962606509	0.0083	0.007	0.0923	0.0107	0.0593	0.0162	0.0148	0.0293	0.0029	0.0423	0.0425	0.0937	0.0053	0.0429	0.122	0.0146	0.0142	0.0067	0.0041	0.0133	0.0183	0.154	0.0241	0.1078	0.0448	0.0042
9	rs1463033	22919588	0.88	0.140769569262351	0.99	0.161794913519683	0.0986575556156203	0.362804669109467	0.0084	0.007	0.0914	0.0109	0.0592	0.0162	0.0148	0.0296	0.003	0.0424	0.0428	0.0933	0.0054	0.0431	0.1217	0.0149	0.0148	0.0069	0.0043	0.0133	0.0184	0.153	0.0242	0.1071	0.0444	0.005
9	rs1017783	22920664	0.88	0.140769569262351	0.99	0.161794913519683	0.132966580690285	0.398602255525312	0.0086	0.007	0.0911	0.0113	0.0591	0.0163	0.0147	0.0296	0.003	0.0426	0.0427	0.0933	0.0056	0.0429	0.1218	0.0151	0.0149	0.0071	0.0045	0.0134	0.0184	0.1525	0.0243	0.1064	0.0443	0.0051
9	rs80351004	22920903	0.88	0.140769569262351	0.99	0.161794913519683	0.124188663068277	0.369231276629505	0.0086	0.007	0.091	0.0113	0.0588	0.0163	0.0147	0.0296	0.003	0.0426	0.0427	0.0933	0.0056	0.0429	0.1218	0.0151	0.0149	0.0071	0.0045	0.0134	0.0184	0.1528	0.0243	0.1064	0.0443	0.0052
9	rs78331917	22920975	0.88	0.140769569262351	0.99	0.161794913519683	0.124925998621907	0.373153176008252	0.0086	0.007	0.091	0.0113	0.0588	0.0163	0.0147	0.0296	0.003	0.0426	0.0427	0.0933	0.0056	0.0429	0.1218	0.0151	0.0149	0.0071	0.0045	0.0134	0.0184	0.1527	0.0243	0.1064	0.0443	0.0052
9	rs34992648	22924050	0.88	0.140769569262351	0.99	0.161794913519683	0.196735693009987	0.407014605699748	0.0087	0.0071	0.0904	0.0113	0.0585	0.0164	0.0144	0.03	0.0031	0.0428	0.0427	0.0931	0.0058	0.0428	0.1218	0.0152	0.015	0.0073	0.0049	0.0134	0.0183	0.1522	0.0244	0.106	0.0443	0.0055
9	rs56091804	22925638	0.88	0.140769569262351	0.99	0.161794913519683	0.268486702625452	0.453382189754086	0.0088	0.0071	0.0901	0.0113	0.0583	0.0165	0.0142	0.0303	0.0031	0.0429	0.0427	0.093	0.006	0.0427	0.1218	0.0152	0.0151	0.0074	0.0051	0.0135	0.0183	0.1519	0.0245	0.1058	0.0442	0.0056
9	rs10757374	22926825	0.88	0.140769569262351	0.99	0.161794913519683	0.397158165913647	0.608426136979839	0.0089	0.0071	0.0899	0.0112	0.0584	0.0169	0.0141	0.031	0.0032	0.0417	0.0433	0.0939	0.0061	0.0425	0.1217	0.0152	0.015	0.0076	0.0055	0.0136	0.0184	0.1509	0.0246	0.1044	0.0441	0.0059
9	rs10122111	22932645	0.88	0.140769569262351	1	0.139999700676332	0.67626197766454	0.717247296857804	0.009	0.0075	0.0887	0.0114	0.057	0.0172	0.0144	0.0323	0.0033	0.0416	0.0431	0.0932	0.0062	0.0425	0.1215	0.0155	0.0152	0.0078	0.0058	0.0134	0.018	0.1512	0.0243	0.1039	0.0444	0.0067
9	rs1463019	22934328	0.88	0.140769569262351	1	0.139999700676332	0.822368686923182	0.751025226156199	0.0091	0.0076	0.0885	0.0121	0.0569	0.0171	0.0144	0.0323	0.0033	0.0416	0.043	0.0926	0.0064	0.0426	0.1215	0.0156	0.0152	0.0078	0.0059	0.0133	0.0181	0.1513	0.0238	0.1039	0.0443	0.0069
9	rs79729048	22938308	0.88	0.140769569262351	1	0.139999700676332	1.06607307468781	0.802851085256366	0.0093	0.0078	0.0878	0.0122	0.0564	0.0172	0.0145	0.0324	0.0034	0.0418	0.0427	0.0923	0.0065	0.0418	0.121	0.0158	0.0153	0.0077	0.0061	0.0132	0.0183	0.1512	0.0235	0.1053	0.044	0.0073
9	rs61091539	22944070	0.88	0.140769569262351	1	0.139999700676332	1.21938274001711	1.01308092699245	0.0106	0.008	0.087	0.0123	0.056	0.0172	0.0146	0.0325	0.0034	0.0417	0.0424	0.0922	0.0067	0.0418	0.1209	0.016	0.0154	0.0076	0.0063	0.0131	0.0184	0.151	0.0233	0.1052	0.0439	0.0075
9	rs1937041	22944358	0.88	0.140769569262351	1	0.139999700676332	1.22402979191184	1.07763022394804	0.011	0.008	0.0875	0.0123	0.0556	0.0172	0.0146	0.0325	0.0034	0.0416	0.0424	0.0921	0.0067	0.0418	0.1207	0.016	0.0154	0.0076	0.0063	0.0131	0.0184	0.1508	0.0232	0.1051	0.0441	0.0075
9	rs12341716	22947192	0.88	0.140769569262351	1.01	0.120454976543865	1.23642418736193	1.02930810817992	0.0117	0.008	0.0874	0.0122	0.0553	0.0174	0.0147	0.0325	0.0034	0.0414	0.0422	0.0924	0.0067	0.0419	0.1202	0.0162	0.0157	0.0075	0.0063	0.0131	0.0186	0.15	0.0231	0.1052	0.0442	0.0075
9	rs10738640	22954376	0.88	0.140769569262351	1.01	0.120454976543865	1.33565617260668	1.03607047194767	0.0128	0.0079	0.087	0.0121	0.0551	0.0175	0.0147	0.0327	0.0033	0.0414	0.042	0.0935	0.0064	0.042	0.12	0.0163	0.0158	0.0074	0.0063	0.013	0.0186	0.1484	0.023	0.1052	0.0443	0.0075
9	rs80264835	22954854	0.88	0.140769569262351	1.02	0.103026239636585	1.35494115807517	1.04058337770055	0.0129	0.0079	0.0869	0.0121	0.0551	0.0175	0.0147	0.0327	0.0033	0.0414	0.0419	0.0937	0.0064	0.0419	0.1203	0.0163	0.0158	0.0074	0.0063	0.013	0.0186	0.1483	0.023	0.1051	0.0443	0.0075
9	rs74519214	22959270	0.88	0.140769569262351	1.02	0.103026239636585	1.35852027801006	1.0101941461419	0.0128	0.008	0.086	0.0122	0.0552	0.0176	0.0147	0.033	0.0033	0.0414	0.0417	0.094	0.0063	0.042	0.1202	0.0165	0.0159	0.0075	0.0063	0.0131	0.0187	0.1482	0.0231	0.1049	0.0443	0.0075
9	rs7041342	22959981	0.88	0.140769569262351	1.02	0.103026239636585	1.35349117494928	1.00266391527146	0.0128	0.008	0.086	0.0122	0.0552	0.0176	0.0147	0.0331	0.0033	0.0414	0.0417	0.094	0.0063	0.042	0.1202	0.0165	0.016	0.0075	0.0063	0.0131	0.0187	0.1481	0.0231	0.1049	0.0443	0.0075
9	rs10757377	22967726	0.88	0.140769569262351	1.03	0.0875760293110768	1.37199780745819	0.960253607929932	0.0129	0.0079	0.0858	0.0122	0.0552	0.0178	0.0148	0.0334	0.0034	0.0416	0.0417	0.0935	0.0062	0.0422	0.1198	0.0165	0.0161	0.0071	0.0064	0.0133	0.0186	0.1479	0.0233	0.1047	0.0444	0.0074
9	rs77449505	22970576	0.91	0.0827439743829911	1.03	0.0875760293110768	1.00927196784091	0.686036731509902	0.0137	0.0082	0.082	0.0132	0.0545	0.0188	0.0154	0.0343	0.0033	0.0422	0.0424	0.0962	0.0059	0.0436	0.1177	0.0177	0.018	0.0066	0.0061	0.0139	0.019	0.1435	0.0245	0.1019	0.0446	0.0069
9	rs7020651	22972837	0.93	0.0557421353933153	1.03	0.0875760293110768	1.08987166262615	0.604833188152842	0.0146	0.0086	0.0777	0.0141	0.0528	0.0192	0.016	0.0348	0.003	0.0414	0.0449	0.1002	0.0054	0.0454	0.1175	0.019	0.0195	0.0058	0.0055	0.0144	0.0194	0.1379	0.0257	0.0994	0.0446	0.0064
9	rs2061701	22976223	0.93	0.0557421353933153	1.03	0.0875760293110768	0.992701016547574	0.653096437348121	0.0146	0.0086	0.0775	0.0142	0.0527	0.0192	0.016	0.0348	0.0029	0.0415	0.045	0.1003	0.0052	0.0455	0.1175	0.0191	0.0196	0.0058	0.0055	0.0146	0.0195	0.1376	0.0258	0.0993	0.0449	0.0064
9	rs7867193	22982002	0.93	0.0557421353933153	1.02	0.103026239636585	0.91055808472644	0.551843333152042	0.0146	0.0088	0.0772	0.0143	0.0522	0.0193	0.0161	0.0346	0.0027	0.0417	0.0451	0.1003	0.0049	0.046	0.117	0.0191	0.0199	0.0058	0.0054	0.0145	0.02	0.1377	0.026	0.0998	0.0449	0.006
9	rs1471397	22983864	0.93	0.0557421353933153	1.02	0.103026239636585	0.816998947103342	0.658365309135159	0.0147	0.0088	0.0771	0.0142	0.0521	0.0193	0.0161	0.0347	0.0026	0.0414	0.0451	0.1006	0.0048	0.0462	0.1167	0.0191	0.02	0.0058	0.0051	0.0146	0.0201	0.1374	0.026	0.1002	0.0451	0.0058
9	rs10738648	22985604	0.93	0.0557421353933153	1.01	0.120454976543865	0.858523795018554	0.643753768965199	0.015	0.0088	0.077	0.0143	0.0517	0.0194	0.0161	0.0349	0.0025	0.041	0.0449	0.101	0.0048	0.0466	0.1166	0.019	0.0199	0.0058	0.0049	0.0146	0.0201	0.1371	0.0261	0.1005	0.0451	0.0059
9	rs10811814	22986049	0.93	0.0557421353933153	1.03	0.0875760293110768	0.819445043227128	0.730267444865262	0.015	0.0088	0.0769	0.0138	0.0517	0.0194	0.0161	0.035	0.0025	0.0418	0.0449	0.101	0.0048	0.0465	0.1166	0.0189	0.0198	0.0058	0.0044	0.0146	0.0201	0.1373	0.026	0.1006	0.0452	0.0059
9	rs75713088	22986975	0.93	0.0557421353933153	1.01	0.120454976543865	0.946852688117828	0.918208152918363	0.015	0.0088	0.077	0.0139	0.0516	0.0194	0.0162	0.0349	0.0024	0.0419	0.0449	0.1014	0.0046	0.0467	0.1167	0.0189	0.0198	0.0056	0.0042	0.0146	0.02	0.1369	0.026	0.1009	0.0449	0.0059
9	rs958562	22987003	0.93	0.0557421353933153	1.01	0.120454976543865	0.946265325249956	0.932865706576176	0.015	0.0088	0.077	0.0139	0.0516	0.0194	0.0162	0.0349	0.0024	0.0419	0.0449	0.1014	0.0046	0.0467	0.1167	0.0189	0.0198	0.0056	0.0042	0.0146	0.02	0.1369	0.026	0.1009	0.0449	0.0059
9	rs12349168	22990408	0.93	0.0557421353933153	1.01	0.120454976543865	1.36539824676321	1.79548412893913	0.015	0.0088	0.0767	0.0139	0.0516	0.0194	0.0162	0.035	0.0024	0.0417	0.0448	0.1018	0.0046	0.047	0.1165	0.019	0.0199	0.0056	0.0042	0.0147	0.0202	0.1365	0.0258	0.1007	0.0449	0.0058
9	rs58738956	22998209	0.95	0.036223894092762	1.01	0.120454976543865	1.20594506335113	0.469623887430701	0.0166	0.0082	0.072	0.014	0.0491	0.0193	0.017	0.0359	0.0028	0.0367	0.0408	0.1097	0.004	0.0514	0.1163	0.0189	0.0216	0.0059	0.0039	0.0154	0.0199	0.1324	0.0274	0.1024	0.0465	0.005
9	rs61169371	23001423	0.95	0.036223894092762	1.01	0.120454976543865	1.22589052726117	0.484925220156508	0.0167	0.0082	0.072	0.014	0.0491	0.0193	0.017	0.036	0.0028	0.0366	0.0407	0.1097	0.004	0.0514	0.1162	0.0188	0.0216	0.0059	0.0039	0.0154	0.0199	0.1323	0.0275	0.1025	0.0466	0.0049
9	rs10965561	23003585	0.95	0.036223894092762	1.01	0.120454976543865	1.14515451774647	0.490644592485281	0.0167	0.0082	0.0719	0.014	0.0491	0.0194	0.0171	0.036	0.0028	0.0365	0.0406	0.1098	0.004	0.0515	0.1164	0.0189	0.0217	0.0059	0.0039	0.0154	0.0198	0.1322	0.0275	0.1025	0.0466	0.0049
9	rs118037239	23004253	0.95	0.036223894092762	1.01	0.120454976543865	1.16187666615978	0.543291206660004	0.0167	0.0082	0.0719	0.014	0.0491	0.0194	0.0171	0.036	0.0028	0.0365	0.0406	0.1098	0.004	0.0514	0.1164	0.0189	0.0217	0.0059	0.0039	0.0154	0.0198	0.1323	0.0274	0.1025	0.0466	0.0049
9	rs72703800	23005623	0.95	0.036223894092762	1.01	0.120454976543865	1.17045620092403	0.516591700114848	0.0167	0.0082	0.0718	0.014	0.0492	0.0194	0.0171	0.0359	0.0028	0.0364	0.0406	0.1098	0.004	0.0512	0.1164	0.0189	0.0217	0.0059	0.0039	0.0154	0.02	0.1322	0.0273	0.1025	0.0467	0.0049
9	rs77380761	23008320	0.95	0.036223894092762	1.01	0.120454976543865	1.16762404583407	0.573011395596512	0.0167	0.0082	0.0717	0.0141	0.0493	0.0195	0.0172	0.036	0.0029	0.0363	0.0405	0.1099	0.0041	0.0509	0.1164	0.0189	0.0218	0.006	0.0039	0.0154	0.02	0.1324	0.0271	0.1025	0.0468	0.0049
9	rs72705818	23014142	0.94	0.0451461751884772	1.01	0.120454976543865	1.14008412289109	0.56565113623386	0.0167	0.0082	0.0718	0.0141	0.0494	0.0195	0.0172	0.036	0.0028	0.0362	0.0404	0.11	0.004	0.0511	0.1161	0.0189	0.0218	0.006	0.0038	0.0154	0.02	0.1324	0.0274	0.1026	0.0468	0.0049
9	rs74399451	23024223	0.94	0.0451461751884772	1.01	0.120454976543865	1.10555588962096	0.542731565370679	0.0167	0.0082	0.0718	0.0141	0.0494	0.0195	0.0172	0.036	0.0028	0.036	0.0402	0.11	0.004	0.0513	0.1161	0.0189	0.0218	0.006	0.0038	0.0154	0.0199	0.1324	0.0274	0.1027	0.0468	0.0048
9	rs7023567	23031321	0.94	0.0451461751884772	1.02	0.103026239636585	1.04501856381165	0.472457855483936	0.0167	0.0082	0.0717	0.0141	0.0495	0.0196	0.0172	0.036	0.0028	0.0359	0.0401	0.1101	0.004	0.0514	0.1161	0.0189	0.0218	0.006	0.0038	0.0154	0.0199	0.1323	0.0274	0.1027	0.0467	0.0048
9	rs76912156	23039576	0.94	0.0451461751884772	1.02	0.103026239636585	1.10832768769858	0.468141202009075	0.0167	0.0083	0.0716	0.0141	0.0495	0.0196	0.0172	0.036	0.0028	0.0357	0.0401	0.1101	0.0039	0.0516	0.116	0.0189	0.0219	0.0061	0.0037	0.0154	0.0199	0.1323	0.0275	0.1028	0.0468	0.0048
9	rs7039776	23040203	0.94	0.0451461751884772	1.02	0.103026239636585	1.11800579341708	0.443922432880511	0.0167	0.0083	0.0716	0.0141	0.0496	0.0196	0.0172	0.036	0.0028	0.0357	0.0401	0.1101	0.0039	0.0516	0.116	0.0189	0.0219	0.0061	0.0037	0.0154	0.0199	0.1322	0.0275	0.1028	0.0468	0.0048
9	rs118143850	23045440	0.94	0.0451461751884772	1.03	0.0875760293110768	1.10662851636173	0.382306817046772	0.0167	0.0083	0.0715	0.0141	0.0496	0.0196	0.0171	0.036	0.0028	0.0356	0.0402	0.1101	0.0038	0.0517	0.1157	0.0188	0.0218	0.0061	0.0037	0.0154	0.0198	0.1322	0.0275	0.1032	0.0468	0.0047
9	rs34576296	23048235	0.95	0.036223894092762	1.02	0.103026239636585	1.04187500078783	0.378103684830662	0.0168	0.0083	0.0714	0.0141	0.0497	0.0197	0.0171	0.0362	0.0028	0.0356	0.0403	0.1102	0.0038	0.0519	0.1154	0.0188	0.0218	0.0061	0.0037	0.0154	0.0198	0.132	0.0277	0.1032	0.0469	0.0048
9	rs78848838	23055279	0.95	0.036223894092762	1.02	0.103026239636585	1.15096010250038	0.353537065851035	0.0165	0.0083	0.0714	0.0141	0.0497	0.0197	0.017	0.0361	0.0028	0.0354	0.0401	0.1104	0.0037	0.052	0.1151	0.0188	0.0218	0.0061	0.0038	0.0153	0.0197	0.1324	0.0276	0.1038	0.047	0.0047
9	rs78163123	23058033	0.95	0.036223894092762	1.02	0.103026239636585	0.99432737851715	0.254993235137525	0.0155	0.0081	0.0709	0.0143	0.0498	0.0197	0.0171	0.0357	0.0028	0.0346	0.0396	0.1106	0.0032	0.0524	0.1142	0.019	0.0217	0.0057	0.0041	0.0149	0.019	0.1342	0.0274	0.1064	0.0475	0.0047
9	rs113065069	23058062	0.95	0.036223894092762	1.02	0.103026239636585	1.00118715140975	0.261579556420856	0.0155	0.0081	0.0709	0.0143	0.0498	0.0197	0.0171	0.0357	0.0028	0.0346	0.0396	0.1106	0.0032	0.0524	0.1141	0.019	0.0217	0.0057	0.0041	0.0149	0.019	0.1342	0.0274	0.1064	0.0475	0.0047
9	rs10965582	23062494	0.95	0.036223894092762	1.02	0.103026239636585	0.88014281165802	0.262606279024679	0.0148	0.008	0.0705	0.0144	0.05	0.0198	0.0173	0.0354	0.0028	0.0341	0.0391	0.1107	0.0029	0.0528	0.1136	0.0192	0.0217	0.0055	0.0044	0.0148	0.0186	0.1352	0.0272	0.1082	0.0478	0.0046
9	rs74443473	23071700	0.95	0.036223894092762	1.02	0.103026239636585	1.07498392746904	0.348183447255565	0.015	0.0079	0.0706	0.0145	0.05	0.0197	0.0174	0.0345	0.0027	0.0333	0.0386	0.1113	0.0028	0.053	0.1129	0.0192	0.0217	0.0053	0.0046	0.0146	0.0181	0.1357	0.027	0.1103	0.0479	0.0046
9	rs10811827	23072728	0.95	0.036223894092762	1.02	0.103026239636585	0.930963669786277	0.256804879998099	0.015	0.0079	0.0705	0.0145	0.0501	0.0197	0.0174	0.0344	0.0027	0.0332	0.0386	0.1114	0.0028	0.0531	0.1128	0.0192	0.0217	0.0053	0.0046	0.0146	0.018	0.1358	0.027	0.1106	0.0479	0.0046
9	rs77251383	23072971	0.95	0.036223894092762	1.02	0.103026239636585	0.915186660986243	0.269598107849824	0.0149	0.0078	0.0705	0.0145	0.0501	0.0198	0.0174	0.0344	0.0027	0.0332	0.0387	0.1114	0.0028	0.0531	0.1128	0.0192	0.0218	0.0052	0.0045	0.0146	0.0181	0.136	0.027	0.1107	0.0479	0.0045
9	rs10965592	23076582	0.95	0.036223894092762	1.02	0.103026239636585	0.877377201398143	0.283867794437624	0.015	0.0078	0.0706	0.0147	0.0498	0.02	0.0175	0.0342	0.0029	0.0329	0.0384	0.1125	0.0028	0.0534	0.1123	0.0194	0.0217	0.0052	0.0046	0.0146	0.018	0.1352	0.0268	0.1108	0.048	0.0045
9	rs4977596	23078402	0.95	0.036223894092762	1.02	0.103026239636585	0.802701512294252	0.28001716471745	0.0149	0.0076	0.0713	0.0146	0.0493	0.0199	0.0174	0.0343	0.003	0.0327	0.0382	0.1126	0.0029	0.0535	0.1123	0.0199	0.0214	0.0051	0.0046	0.0145	0.0179	0.1351	0.0271	0.1114	0.0477	0.0046
9	rs10511715	23079238	0.95	0.036223894092762	1.02	0.103026239636585	0.770278693767308	0.221362252082895	0.0149	0.0077	0.0709	0.0146	0.0493	0.0198	0.0174	0.0341	0.0031	0.0327	0.0382	0.1121	0.0029	0.0537	0.1124	0.0202	0.0217	0.0051	0.0046	0.0147	0.0178	0.1349	0.0274	0.1115	0.0476	0.0046
9	rs12551824	23079973	0.95	0.036223894092762	1.02	0.103026239636585	0.746761591261075	0.282348958124428	0.0149	0.0078	0.0708	0.0146	0.0493	0.0198	0.0174	0.0337	0.003	0.033	0.0382	0.1121	0.0029	0.0537	0.1126	0.0202	0.0214	0.005	0.0046	0.0147	0.0177	0.1351	0.0274	0.1116	0.0476	0.0046
9	rs10511714	23081563	0.95	0.036223894092762	1.02	0.103026239636585	0.733993821148863	0.258166256845723	0.0148	0.008	0.0706	0.0147	0.0494	0.0198	0.0174	0.0329	0.003	0.0329	0.0382	0.112	0.0029	0.0537	0.113	0.0203	0.0214	0.0049	0.0046	0.0148	0.0175	0.1353	0.0275	0.1119	0.0474	0.0046
9	rs78812918	23083234	0.95	0.036223894092762	1.02	0.103026239636585	0.717593277519693	0.329571962606509	0.0148	0.0079	0.0712	0.0148	0.0496	0.0196	0.0174	0.0318	0.003	0.0326	0.0381	0.1122	0.003	0.0542	0.113	0.0204	0.0213	0.0047	0.0045	0.0152	0.0168	0.1352	0.0277	0.1127	0.0473	0.0044
9	rs13291759	23083305	0.95	0.036223894092762	1.02	0.103026239636585	0.648015025198418	0.29385954252709	0.0147	0.0079	0.0713	0.0148	0.0497	0.0195	0.0174	0.0315	0.003	0.0326	0.0381	0.1123	0.003	0.0544	0.1131	0.0204	0.0213	0.0047	0.0045	0.0152	0.0167	0.1352	0.0277	0.1128	0.0472	0.0044
9	rs9792672	23087926	0.96	0.0287844243890396	1.02	0.103026239636585	0.643395766463765	0.2803665557511	0.0137	0.008	0.0712	0.0136	0.0502	0.0195	0.0177	0.0296	0.0028	0.0299	0.0397	0.1126	0.0034	0.0559	0.1166	0.0212	0.0204	0.0043	0.0044	0.0153	0.0146	0.1312	0.029	0.1202	0.0452	0.0036
9	rs7357612	23088585	0.96	0.0287844243890396	1.02	0.103026239636585	0.501868505952207	0.245884239650522	0.0132	0.008	0.0721	0.0135	0.0504	0.0195	0.0176	0.0295	0.0027	0.0298	0.0399	0.1127	0.0035	0.0561	0.1166	0.0213	0.0202	0.0042	0.0041	0.0153	0.0146	0.1305	0.0292	0.1207	0.0454	0.0034
9	rs10965608	23095910	0.94	0.0451461751884772	1.03	0.0875760293110768	0.446455959677483	0.261807608332423	0.0128	0.0085	0.074	0.0129	0.0508	0.0192	0.0177	0.0285	0.0026	0.0284	0.0404	0.1131	0.0037	0.0571	0.1168	0.0211	0.0192	0.0055	0.004	0.0155	0.0138	0.1286	0.0294	0.1228	0.0442	0.0036
9	rs10965612	23098027	0.94	0.0451461751884772	1.03	0.0875760293110768	0.456175357679392	0.25975738187356	0.0128	0.0085	0.0741	0.0129	0.0508	0.0192	0.0177	0.0285	0.0026	0.0282	0.0404	0.1131	0.0037	0.0571	0.1169	0.0211	0.0192	0.0055	0.004	0.0155	0.0138	0.1286	0.0294	0.1227	0.0442	0.0036
9	rs10965623	23100169	0.94	0.0451461751884772	1.03	0.0875760293110768	0.467522076258883	0.257031619075699	0.0128	0.0085	0.0743	0.0129	0.0508	0.0192	0.0177	0.0285	0.0026	0.0282	0.0404	0.1131	0.0036	0.0571	0.1172	0.0211	0.0192	0.0055	0.004	0.0155	0.0137	0.1286	0.0294	0.1227	0.0442	0.0035
9	rs2027309	23103709	0.94	0.0451461751884772	1.03	0.0875760293110768	0.469416226834157	0.248908903717352	0.0129	0.0085	0.0743	0.013	0.0508	0.0193	0.0177	0.0285	0.0026	0.0281	0.0404	0.113	0.0036	0.0571	0.1172	0.0211	0.0192	0.0055	0.004	0.0155	0.0137	0.1286	0.0294	0.1227	0.0442	0.0036
9	rs7874356	23112598	0.94	0.0451461751884772	1.03	0.0875760293110768	0.4722951145739	0.237544541087902	0.0129	0.0085	0.0743	0.013	0.0508	0.0193	0.0177	0.0285	0.0026	0.0281	0.0404	0.113	0.0036	0.0571	0.1172	0.0211	0.0192	0.0055	0.004	0.0155	0.0137	0.1286	0.0294	0.1227	0.0442	0.0036
9	rs6475710	23112862	0.94	0.0451461751884772	1.03	0.0875760293110768	0.473952815167407	0.239648551650658	0.013	0.0084	0.0743	0.013	0.0508	0.0194	0.0177	0.0285	0.0026	0.0281	0.0404	0.1129	0.0036	0.0572	0.1172	0.0211	0.0193	0.0055	0.004	0.0155	0.0137	0.1283	0.0294	0.1227	0.0442	0.0036
9	rs75710479	23113985	0.94	0.0451461751884772	1.02	0.103026239636585	0.471314106179825	0.205769121028153	0.013	0.0084	0.0742	0.013	0.0508	0.0194	0.0178	0.0285	0.0026	0.0281	0.0404	0.1129	0.0036	0.0572	0.1172	0.0211	0.0193	0.0055	0.004	0.0155	0.0137	0.1283	0.0294	0.1227	0.0442	0.0036
9	rs10811844	23114298	0.94	0.0451461751884772	1.02	0.103026239636585	0.471988442877753	0.201982665555715	0.013	0.0084	0.0742	0.013	0.0508	0.0194	0.0178	0.0285	0.0026	0.0281	0.0404	0.1129	0.0036	0.0572	0.1172	0.0211	0.0193	0.0055	0.004	0.0155	0.0137	0.1283	0.0294	0.1227	0.0442	0.0036
9	rs13288312	23114437	0.94	0.0451461751884772	1.02	0.103026239636585	0.472724617676554	0.199262679447104	0.013	0.0084	0.0742	0.013	0.0508	0.0194	0.0178	0.0285	0.0026	0.0281	0.0404	0.1129	0.0036	0.0572	0.1172	0.0211	0.0193	0.0055	0.004	0.0155	0.0137	0.1283	0.0294	0.1227	0.0442	0.0036
9	rs17769376	23114580	0.94	0.0451461751884772	1.02	0.103026239636585	0.473829925718099	0.203978145198767	0.013	0.0084	0.0742	0.013	0.0509	0.0194	0.0178	0.0284	0.0026	0.0281	0.0404	0.1129	0.0037	0.0572	0.1172	0.0211	0.0193	0.0055	0.004	0.0155	0.0137	0.1283	0.0294	0.1227	0.0442	0.0036
9	rs34075855	23115591	0.94	0.0451461751884772	1.02	0.103026239636585	0.470946483851343	0.196243503868553	0.013	0.0084	0.0743	0.0131	0.0509	0.0193	0.0177	0.0285	0.0026	0.0281	0.0404	0.113	0.0037	0.0572	0.1171	0.0211	0.0193	0.0055	0.004	0.0155	0.0136	0.1283	0.0295	0.1228	0.0442	0.0035
9	rs10811846	23118261	0.94	0.0451461751884772	1.02	0.103026239636585	0.477770064199409	0.208306422178862	0.0129	0.0084	0.0744	0.0131	0.0509	0.0192	0.0176	0.0284	0.0026	0.0282	0.0404	0.1131	0.0038	0.0573	0.1173	0.0212	0.0192	0.0055	0.004	0.0151	0.0135	0.1283	0.0296	0.123	0.0441	0.0035
9	rs80296403	23119288	0.94	0.0451461751884772	1.03	0.0875760293110768	0.475613337988213	0.211492539641594	0.0129	0.0084	0.0746	0.0131	0.051	0.0192	0.0176	0.0285	0.0026	0.0282	0.0404	0.113	0.0038	0.0572	0.1174	0.0212	0.0192	0.0054	0.004	0.0151	0.0135	0.1282	0.0296	0.1231	0.0438	0.0035
9	rs118018617	23121518	0.94	0.0451461751884772	1.03	0.0875760293110768	0.48607095263671	0.211066798329293	0.0128	0.0084	0.0749	0.0131	0.0509	0.0192	0.0176	0.0285	0.0025	0.0281	0.0404	0.1128	0.0038	0.0573	0.1173	0.0212	0.0192	0.0054	0.0039	0.0151	0.0135	0.1281	0.0297	0.1232	0.0438	0.0035
9	rs4977599	23122353	0.94	0.0451461751884772	1.03	0.0875760293110768	0.480364383345188	0.222119240298046	0.0128	0.0084	0.0749	0.0132	0.051	0.0192	0.0176	0.0285	0.0025	0.0282	0.0404	0.1127	0.0038	0.0573	0.1173	0.0212	0.0191	0.0053	0.0039	0.0151	0.0135	0.128	0.0298	0.1233	0.0438	0.0035
9	rs117281394	23126022	0.94	0.0451461751884772	1.04	0.0739648219953096	0.493563237548927	0.156828124956511	0.0124	0.0079	0.075	0.0135	0.0507	0.0206	0.018	0.0287	0.0021	0.0285	0.0406	0.1124	0.0035	0.0572	0.1171	0.0213	0.0192	0.0045	0.0036	0.0151	0.0134	0.1286	0.0299	0.124	0.0435	0.0028
9	rs4977826	23127562	0.94	0.0451461751884772	1.04	0.0739648219953096	0.506743984300701	0.163702091825455	0.0122	0.0077	0.0751	0.0137	0.0507	0.0212	0.0181	0.0288	0.0019	0.0286	0.0406	0.1123	0.0034	0.0572	0.117	0.0214	0.0193	0.0042	0.0035	0.0151	0.0133	0.1289	0.03	0.1243	0.0433	0.0026
9	rs72689206	23128203	0.94	0.0451461751884772	1.04	0.0739648219953096	0.512535021932092	0.205558147020254	0.0122	0.0077	0.0751	0.0137	0.0507	0.0212	0.0181	0.0287	0.0019	0.0286	0.0407	0.1122	0.0034	0.0572	0.117	0.0214	0.0193	0.0042	0.0035	0.0151	0.0133	0.1289	0.0301	0.1243	0.0434	0.0026
9	rs78842093	23129203	0.94	0.0451461751884772	1.04	0.0739648219953096	0.517459697196606	0.194895131615151	0.0122	0.0077	0.0751	0.0137	0.0506	0.0212	0.0181	0.0287	0.0018	0.0286	0.0408	0.1121	0.0034	0.0573	0.1169	0.0214	0.0193	0.0042	0.0035	0.0151	0.0132	0.1289	0.0301	0.1244	0.0434	0.0026
9	rs72689208	23129565	0.94	0.0451461751884772	1.04	0.0739648219953096	0.516178399222255	0.16311716825127	0.0122	0.0077	0.0751	0.0138	0.0505	0.0212	0.0181	0.0287	0.0018	0.0286	0.0409	0.1121	0.0034	0.0573	0.1168	0.0214	0.0193	0.0042	0.0035	0.0151	0.0132	0.1288	0.0302	0.1244	0.0435	0.0026
9	rs10811854	23136781	0.94	0.0451461751884772	1.04	0.0739648219953096	0.479128143745095	0.100910383449072	0.0122	0.0076	0.0751	0.0139	0.0501	0.0213	0.018	0.0288	0.0018	0.0291	0.0411	0.1115	0.0034	0.0576	0.1165	0.0215	0.0193	0.0042	0.0035	0.0151	0.0131	0.1289	0.0305	0.1245	0.0436	0.0026
9	rs72689216	23138825	0.94	0.0451461751884772	1.04	0.0739648219953096	0.481292576097956	0.107345519938824	0.0122	0.0076	0.0751	0.0139	0.0499	0.0214	0.0181	0.0288	0.0018	0.029	0.0411	0.1115	0.0034	0.0576	0.1165	0.0216	0.0194	0.0042	0.0035	0.0151	0.0131	0.1289	0.0306	0.1245	0.0435	0.0026
9	rs12002924	23138889	0.94	0.0451461751884772	1.04	0.0739648219953096	0.481168766911006	0.107679661383449	0.0122	0.0076	0.0751	0.0139	0.0499	0.0214	0.0181	0.0288	0.0018	0.029	0.0411	0.1115	0.0034	0.0576	0.1165	0.0216	0.0194	0.0042	0.0035	0.0151	0.0131	0.1289	0.0306	0.1245	0.0435	0.0026
9	rs1339172	23147427	0.94	0.0451461751884772	1.04	0.0739648219953096	0.48818814972777	0.10131825227347	0.0122	0.0077	0.0752	0.0138	0.0496	0.0216	0.0182	0.0288	0.0017	0.029	0.0411	0.1114	0.0034	0.0574	0.1165	0.0216	0.0194	0.0041	0.0034	0.015	0.0131	0.1289	0.0307	0.1245	0.0435	0.0026
9	rs1578109	23154239	0.94	0.0451461751884772	1.04	0.0739648219953096	0.485200458294961	0.108600609017041	0.0122	0.0074	0.0749	0.0139	0.0497	0.0217	0.0183	0.0287	0.0017	0.029	0.0411	0.1114	0.0034	0.0575	0.1167	0.0217	0.0195	0.0042	0.0034	0.015	0.0131	0.1286	0.0306	0.1246	0.0437	0.0027
9	rs35347960	23155418	0.94	0.0451461751884772	1.04	0.0739648219953096	0.487066726838861	0.125593537459367	0.0122	0.0074	0.0749	0.0139	0.0497	0.0217	0.0183	0.0287	0.0017	0.029	0.0411	0.1113	0.0034	0.0575	0.1167	0.0217	0.0195	0.0042	0.0034	0.015	0.0131	0.1285	0.0306	0.1247	0.0437	0.0027
9	rs62540188	23155868	0.94	0.0451461751884772	1.04	0.0739648219953096	0.48806348566707	0.122155699549981	0.0122	0.0074	0.0749	0.0139	0.0497	0.0217	0.0183	0.0287	0.0017	0.029	0.0412	0.1113	0.0034	0.0575	0.1167	0.0217	0.0195	0.0042	0.0034	0.015	0.0132	0.1285	0.0306	0.1247	0.0437	0.0026
9	rs11998789	23159696	0.94	0.0451461751884772	1.04	0.0739648219953096	0.4841444438979	0.0973489153999478	0.0122	0.0074	0.0749	0.0139	0.0498	0.0217	0.0184	0.0286	0.0017	0.029	0.0412	0.1111	0.0033	0.0574	0.1168	0.0217	0.0194	0.0042	0.0033	0.015	0.0132	0.1284	0.0307	0.1248	0.0437	0.0026
9	rs71506765	23161615	0.94	0.0451461751884772	1.05	0.0620520515513756	0.483523778913616	0.100015331350576	0.0121	0.0074	0.0748	0.0139	0.0498	0.0217	0.0184	0.0286	0.0017	0.029	0.0413	0.111	0.0033	0.0573	0.1168	0.0217	0.0195	0.0042	0.0033	0.015	0.0132	0.1283	0.0307	0.1249	0.0437	0.0026
9	rs10965682	23172686	0.94	0.0451461751884772	1.05	0.0620520515513756	0.417397986553619	0.0802381565494411	0.012	0.0074	0.0748	0.014	0.0502	0.0217	0.0185	0.0286	0.0016	0.0291	0.0417	0.1102	0.0033	0.0571	0.1167	0.022	0.0195	0.0042	0.0031	0.015	0.0133	0.1277	0.0309	0.1251	0.0439	0.0026
9	rs141950588	23173465	0.94	0.0451461751884772	1.05	0.0620520515513756	0.413941810483788	0.0877398470770927	0.012	0.0075	0.0747	0.0141	0.0503	0.0217	0.0186	0.0285	0.0016	0.0292	0.0417	0.1099	0.0033	0.0571	0.1167	0.0221	0.0195	0.0042	0.003	0.015	0.0134	0.1276	0.0309	0.1253	0.0439	0.0026
9	rs1538495	23177740	0.94	0.0451461751884772	1.08	0.0351072409391166	0.402525019792148	0.0454468228168755	0.0116	0.0079	0.0737	0.0153	0.0518	0.0217	0.019	0.0275	0.0014	0.0289	0.0428	0.1058	0.003	0.0563	0.116	0.0234	0.0192	0.0044	0.0018	0.0157	0.015	0.1256	0.0319	0.1283	0.0438	0.0025
9	rs7860405	23179881	0.94	0.0451461751884772	1.08	0.0351072409391166	0.378138491170401	0.0439962412285904	0.0116	0.0079	0.0739	0.0153	0.0519	0.0217	0.019	0.0275	0.0014	0.029	0.0429	0.1058	0.003	0.0561	0.116	0.0235	0.0192	0.0042	0.0017	0.0158	0.0149	0.1256	0.032	0.1281	0.0439	0.0025
9	rs13285061	23182786	0.94	0.0451461751884772	1.08	0.0351072409391166	0.355270732558081	0.0425098670040853	0.0116	0.008	0.0742	0.0153	0.052	0.0217	0.019	0.0275	0.0014	0.029	0.0428	0.1059	0.003	0.0559	0.116	0.0235	0.0192	0.0041	0.0017	0.0159	0.0149	0.1257	0.032	0.1279	0.044	0.0025
9	rs1227463	23182825	0.94	0.0451461751884772	1.08	0.0351072409391166	0.354738966308829	0.0424531539189916	0.0116	0.008	0.0742	0.0153	0.052	0.0217	0.019	0.0275	0.0014	0.029	0.0428	0.1059	0.003	0.0559	0.116	0.0235	0.0192	0.0041	0.0017	0.0159	0.0149	0.1257	0.032	0.1279	0.044	0.0025
9	rs117428829	23192202	0.93	0.0557421353933153	1.08	0.0351072409391166	0.341891127537429	0.0453300090911884	0.0115	0.008	0.0743	0.0151	0.052	0.0216	0.019	0.0273	0.0014	0.0293	0.0428	0.1058	0.0029	0.0558	0.1154	0.0239	0.0191	0.0041	0.0017	0.0157	0.0151	0.1263	0.0319	0.1279	0.0442	0.0025
9	rs1339155	23194166	0.93	0.0557421353933153	1.09	0.0286025630236612	0.340328391129797	0.0456222928347064	0.0115	0.008	0.0743	0.0151	0.052	0.0216	0.019	0.0273	0.0014	0.0294	0.0428	0.1057	0.0029	0.0558	0.1153	0.0239	0.0191	0.0041	0.0018	0.0157	0.0151	0.1264	0.0319	0.1278	0.0442	0.0025
9	rs74707189	23196562	0.93	0.0557421353933153	1.09	0.0286025630236612	0.338821275212831	0.0457980619127891	0.0115	0.008	0.0743	0.0151	0.052	0.0216	0.019	0.0273	0.0014	0.0294	0.0428	0.1057	0.0029	0.0558	0.1153	0.0239	0.0191	0.0041	0.0018	0.0157	0.0151	0.1264	0.0319	0.1278	0.0442	0.0025
9	rs7849833	23198470	0.93	0.0557421353933153	1.09	0.0286025630236612	0.335249340203575	0.0450967811091947	0.0115	0.008	0.0743	0.0151	0.052	0.0216	0.019	0.0273	0.0014	0.0295	0.0428	0.1058	0.0029	0.0558	0.1152	0.024	0.0191	0.0041	0.0018	0.0157	0.0152	0.1265	0.0319	0.1278	0.0442	0.0025
9	rs7874120	23202654	0.94	0.0451461751884772	1.09	0.0286025630236612	0.32201750810093	0.0475125237901663	0.0115	0.008	0.0745	0.0149	0.052	0.0215	0.0191	0.0272	0.0015	0.0295	0.0427	0.1055	0.003	0.0555	0.1152	0.0241	0.0191	0.0041	0.0018	0.0157	0.0152	0.1267	0.032	0.1278	0.0442	0.0026
9	rs1339143	23218974	0.93	0.0557421353933153	1.08	0.0351072409391166	0.29523204276996	0.0584363811717899	0.0112	0.008	0.0748	0.0151	0.0524	0.0213	0.0191	0.027	0.0016	0.0298	0.0425	0.1051	0.0028	0.0551	0.1143	0.0248	0.0191	0.0038	0.0019	0.0154	0.0154	0.1268	0.0327	0.1281	0.0442	0.0025
9	rs10811874	23219435	0.93	0.0557421353933153	1.08	0.0351072409391166	0.323130629443071	0.0581758570842213	0.0112	0.008	0.0748	0.0151	0.0524	0.0213	0.0191	0.027	0.0016	0.0298	0.0425	0.1051	0.0028	0.0551	0.1139	0.0252	0.0191	0.0038	0.0019	0.0154	0.0155	0.1267	0.0327	0.1282	0.0442	0.0025
9	rs10965711	23220531	0.93	0.0557421353933153	1.08	0.0351072409391166	0.325617082298887	0.0516406600843847	0.0111	0.008	0.0748	0.0151	0.0525	0.0213	0.0191	0.027	0.0016	0.0298	0.0424	0.105	0.0028	0.055	0.1139	0.0252	0.019	0.0038	0.0019	0.0154	0.0155	0.1266	0.0327	0.1283	0.0441	0.0025
9	rs73457939	23233685	0.93	0.0557421353933153	1.08	0.0351072409391166	0.445620839485633	0.0422266398329332	0.0103	0.0079	0.0747	0.0146	0.0554	0.0212	0.0197	0.0281	0.0017	0.03	0.041	0.1036	0.0029	0.0534	0.1137	0.0258	0.0186	0.0037	0.0019	0.0151	0.0165	0.124	0.0333	0.1316	0.0436	0.0026
9	rs62540211	23235373	0.93	0.0557421353933153	1.08	0.0351072409391166	0.490684658670312	0.0419442590987126	0.0101	0.0078	0.0746	0.0145	0.0561	0.0211	0.0198	0.0283	0.0017	0.0301	0.0406	0.1033	0.0029	0.0531	0.1136	0.026	0.0185	0.0037	0.0019	0.0151	0.0167	0.1234	0.0335	0.1324	0.0435	0.0026
9	rs113490745	23241276	0.92	0.0682081798453755	1.09	0.0286025630236612	0.532563204748545	0.036054001570451	0.01	0.0077	0.0746	0.0145	0.0566	0.0211	0.02	0.0286	0.0017	0.0301	0.0403	0.1031	0.0029	0.0528	0.1134	0.0261	0.0184	0.0037	0.0019	0.0151	0.0169	0.1228	0.0336	0.133	0.0434	0.0026
9	rs76020370	23242423	0.92	0.0682081798453755	1.09	0.0286025630236612	0.538949858501975	0.041214040100107	0.01	0.0077	0.0746	0.0145	0.0567	0.0211	0.02	0.0286	0.0017	0.0301	0.0403	0.1031	0.0029	0.0528	0.1134	0.0261	0.0184	0.0037	0.0019	0.0151	0.0169	0.1228	0.0336	0.133	0.0434	0.0026
9	rs1578104	23242643	0.92	0.0682081798453755	1.1	0.0231193192345528	0.54117405207257	0.0489523179733826	0.01	0.0077	0.0746	0.0145	0.0567	0.0211	0.02	0.0286	0.0017	0.0301	0.0403	0.1031	0.0029	0.0528	0.1134	0.0261	0.0184	0.0037	0.0019	0.0151	0.0169	0.1228	0.0336	0.133	0.0434	0.0026
9	rs7871692	23254622	0.92	0.0682081798453755	1.1	0.0231193192345528	0.513237169733519	0.0316058930105514	0.0099	0.0077	0.0741	0.0145	0.0565	0.021	0.02	0.0283	0.0018	0.0298	0.0413	0.103	0.0029	0.052	0.1138	0.0261	0.0184	0.0039	0.0019	0.015	0.0167	0.1227	0.0337	0.1334	0.0439	0.0026
9	rs1934104	23257305	0.91	0.0827439743829911	1.1	0.0231193192345528	0.52640652688754	0.0323034698908389	0.0097	0.0075	0.0743	0.0143	0.0567	0.021	0.0201	0.0284	0.0017	0.0301	0.0413	0.1022	0.0029	0.0516	0.1139	0.0261	0.0183	0.0038	0.0018	0.0149	0.0169	0.1228	0.0338	0.1343	0.0438	0.0025
9	rs76724694	23267559	0.9	0.0995502148251544	1.1	0.0231193192345528	0.602158728194449	0.027662709084856	0.0095	0.0071	0.075	0.0139	0.057	0.0208	0.02	0.0286	0.0016	0.0307	0.0414	0.1004	0.0028	0.0512	0.1137	0.0262	0.018	0.0038	0.0017	0.0148	0.0174	0.1231	0.0341	0.1364	0.0435	0.0023
9	rs12003192	23269398	0.9	0.0995502148251544	1.1	0.0231193192345528	0.606778437835235	0.037328074890177	0.0095	0.0071	0.075	0.0138	0.057	0.0208	0.02	0.0287	0.0016	0.0307	0.0413	0.1003	0.0028	0.0512	0.1137	0.0263	0.018	0.0038	0.0017	0.0148	0.0174	0.1231	0.0341	0.1364	0.0435	0.0023
9	rs10757406	23270464	0.9	0.0995502148251544	1.1	0.0231193192345528	0.609751896314574	0.049375805486924	0.0095	0.0071	0.075	0.0138	0.057	0.0208	0.02	0.0287	0.0016	0.0308	0.0413	0.1003	0.0028	0.0512	0.1137	0.0263	0.018	0.0038	0.0017	0.0148	0.0174	0.1231	0.0342	0.1365	0.0435	0.0023
9	rs34404593	23275109	0.9	0.0995502148251544	1.1	0.0231193192345528	0.568267539455585	0.0379187350825751	0.0094	0.007	0.0753	0.0138	0.057	0.0208	0.0199	0.0286	0.0016	0.0309	0.0411	0.1002	0.0028	0.0511	0.1136	0.0261	0.018	0.0038	0.0016	0.0154	0.0174	0.1231	0.0342	0.1365	0.0434	0.0023
9	rs72703546	23277588	0.9	0.0995502148251544	1.1	0.0231193192345528	0.559322487044016	0.0427939392770941	0.0094	0.007	0.0753	0.0138	0.057	0.0208	0.0199	0.0286	0.0016	0.0309	0.041	0.1002	0.0028	0.0511	0.1135	0.0261	0.0179	0.0038	0.0016	0.0157	0.0175	0.1231	0.0343	0.1365	0.0433	0.0023
9	rs1339146	23281011	0.9	0.0995502148251544	1.1	0.0231193192345528	0.571891025026475	0.0369543923713855	0.0094	0.007	0.0754	0.0138	0.057	0.0208	0.0199	0.0287	0.0014	0.0312	0.0411	0.1001	0.0027	0.0514	0.1132	0.0261	0.0177	0.0036	0.0015	0.0157	0.0175	0.1235	0.0345	0.1366	0.0433	0.0021
9	rs72703557	23290333	0.9	0.0995502148251544	1.1	0.0231193192345528	0.600989154196179	0.0187850094271995	0.0094	0.007	0.0759	0.0136	0.0569	0.0205	0.0195	0.0288	0.0014	0.0314	0.0414	0.0997	0.0028	0.051	0.1137	0.0261	0.0172	0.0036	0.0016	0.0157	0.0176	0.1233	0.0346	0.1369	0.0428	0.0021
9	rs6475730	23299680	0.9	0.0995502148251544	1.1	0.0231193192345528	0.674448916370477	0.00770486185456981	0.0096	0.007	0.0768	0.0133	0.0567	0.0202	0.019	0.0291	0.0014	0.0315	0.042	0.0991	0.003	0.0502	0.1144	0.0261	0.0164	0.0036	0.0018	0.0158	0.0179	0.1232	0.0348	0.1375	0.0419	0.0022
9	rs78784511	23302348	0.9	0.0995502148251544	1.09	0.0286025630236612	0.683681918412144	0.00729159452439102	0.0096	0.007	0.0769	0.0133	0.0568	0.0201	0.019	0.029	0.0014	0.0315	0.0421	0.0992	0.0031	0.0503	0.1142	0.026	0.0163	0.0036	0.0018	0.0158	0.0179	0.1233	0.0348	0.1376	0.0419	0.0022
9	rs117349657	23310514	0.9	0.0995502148251544	1.09	0.0286025630236612	0.696129053623447	0.00731557483406545	0.0096	0.007	0.077	0.0132	0.0569	0.0201	0.0189	0.029	0.0014	0.0315	0.0422	0.0991	0.0032	0.05	0.1144	0.0261	0.0163	0.0036	0.0018	0.0158	0.0178	0.1234	0.0348	0.1377	0.0418	0.0022
9	rs76269214	23311309	0.9	0.0995502148251544	1.09	0.0286025630236612	0.715657081086098	0.00721990081902487	0.0096	0.007	0.077	0.0132	0.0569	0.0201	0.0189	0.029	0.0014	0.0315	0.0422	0.0991	0.0032	0.05	0.1145	0.0261	0.0163	0.0036	0.0018	0.0158	0.0178	0.123	0.0349	0.138	0.0418	0.0022
9	rs12551508	23312168	0.89	0.118826527661215	1.09	0.0286025630236612	0.746306640218367	0.00813002667673375	0.0096	0.007	0.077	0.0132	0.0569	0.02	0.0189	0.029	0.0014	0.0316	0.0422	0.099	0.0032	0.05	0.1145	0.0261	0.0163	0.0036	0.0018	0.0158	0.0178	0.1226	0.0349	0.1384	0.0418	0.0022
9	rs11789652	23314492	0.89	0.118826527661215	1.09	0.0286025630236612	0.748051280348779	0.0112873007321108	0.0096	0.007	0.077	0.0132	0.0569	0.02	0.0189	0.029	0.0014	0.0316	0.0423	0.099	0.0032	0.0499	0.1145	0.0261	0.0163	0.0036	0.0018	0.0158	0.0178	0.1226	0.0349	0.1384	0.0418	0.0022
9	rs1330932	23323931	0.89	0.118826527661215	1.09	0.0286025630236612	0.768357959494922	0.0179429805605506	0.0096	0.007	0.0772	0.0132	0.057	0.02	0.019	0.029	0.0014	0.0318	0.0426	0.098	0.0032	0.0502	0.1141	0.0261	0.0162	0.0036	0.0018	0.0157	0.0176	0.1232	0.0352	0.1383	0.0418	0.0022
9	rs9987908	23333467	0.89	0.118826527661215	1.09	0.0286025630236612	0.729784491077023	0.0129353284743232	0.0096	0.007	0.0773	0.0132	0.0571	0.02	0.0191	0.029	0.0014	0.0318	0.0426	0.0979	0.0031	0.0502	0.1143	0.0259	0.0162	0.0036	0.0018	0.0157	0.0176	0.1232	0.0353	0.1383	0.0418	0.0022
9	rs28855431	23335082	0.89	0.118826527661215	1.09	0.0286025630236612	0.716327040374193	0.0120815705501823	0.0096	0.007	0.0773	0.0132	0.0571	0.02	0.0191	0.029	0.0014	0.0318	0.0426	0.0978	0.003	0.0502	0.1144	0.0258	0.0162	0.0036	0.0018	0.0157	0.0176	0.1231	0.0353	0.1383	0.0418	0.0022
9	rs9697237	23340423	0.89	0.118826527661215	1.09	0.0286025630236612	0.731812655805052	0.00893591239370115	0.0097	0.007	0.0773	0.0132	0.0572	0.0201	0.0192	0.0289	0.0014	0.0319	0.0427	0.0976	0.0031	0.0504	0.1141	0.0258	0.0162	0.0036	0.0019	0.0156	0.0176	0.123	0.0354	0.1382	0.0418	0.0021
9	rs1360379	23340616	0.89	0.118826527661215	1.09	0.0286025630236612	0.733542310644888	0.0102328840431943	0.0097	0.007	0.0773	0.0132	0.0572	0.0201	0.0193	0.0289	0.0014	0.0319	0.0427	0.0975	0.0031	0.0504	0.1141	0.0258	0.0162	0.0036	0.0019	0.0156	0.0176	0.123	0.0354	0.1382	0.0418	0.0021
9	rs10965781	23341803	0.89	0.118826527661215	1.09	0.0286025630236612	0.574784082140195	0.00171194974991832	0.0097	0.0072	0.0755	0.0128	0.058	0.0205	0.02	0.0293	0.0016	0.0328	0.0432	0.0972	0.0035	0.0507	0.1135	0.0234	0.0163	0.0036	0.002	0.0155	0.0177	0.1222	0.0355	0.1387	0.0421	0.0025
9	rs72705693	23351356	0.88	0.140769569262351	1.09	0.0286025630236612	0.533928737603162	0.00123202081727134	0.0096	0.0074	0.0765	0.013	0.0574	0.0204	0.0197	0.0293	0.0015	0.0333	0.0436	0.0964	0.0037	0.0507	0.1136	0.023	0.0158	0.0035	0.002	0.0155	0.0178	0.122	0.0357	0.1389	0.0425	0.0024
9	rs10811898	23351676	0.88	0.140769569262351	1.08	0.0351072409391166	0.547543313696034	0.00193819713879341	0.0096	0.0074	0.0766	0.013	0.0574	0.0204	0.0197	0.0293	0.0015	0.0333	0.0436	0.0963	0.0037	0.0507	0.1136	0.023	0.0158	0.0035	0.002	0.0155	0.0178	0.1217	0.036	0.1389	0.0425	0.0024
9	rs12554512	23352293	0.88	0.140769569262351	1.08	0.0351072409391166	0.545701154254645	0.00199720601256041	0.0096	0.0074	0.0766	0.0128	0.0574	0.0205	0.0197	0.0294	0.0015	0.0333	0.0436	0.0964	0.0037	0.0507	0.1137	0.0231	0.0158	0.0035	0.002	0.0156	0.0178	0.1217	0.036	0.1386	0.0425	0.0024
9	rs1330937	23362379	0.88	0.140769569262351	1.08	0.0351072409391166	0.535426222282125	0.00261403167329225	0.0096	0.0074	0.0766	0.0131	0.0575	0.0206	0.0199	0.0296	0.0016	0.0334	0.0436	0.0962	0.0037	0.0503	0.1135	0.0232	0.0161	0.0036	0.002	0.0151	0.0178	0.1214	0.0358	0.1386	0.0422	0.0024
9	rs1111767	23380965	0.88	0.140769569262351	1.08	0.0351072409391166	0.811722966039436	0.00120493899349091	0.0099	0.0075	0.076	0.0133	0.0587	0.0213	0.0203	0.0306	0.0019	0.0342	0.0441	0.0957	0.0042	0.05	0.1115	0.0235	0.016	0.0031	0.0027	0.0139	0.0176	0.1205	0.0365	0.1383	0.0417	0.0024
9	rs114677399	23385114	0.88	0.140769569262351	1.08	0.0351072409391166	0.815816480405422	0.000788613419336209	0.0098	0.0075	0.076	0.0133	0.0587	0.0212	0.0204	0.0306	0.0019	0.0341	0.0442	0.0956	0.0042	0.0499	0.1113	0.0238	0.0162	0.0031	0.0027	0.0138	0.0176	0.1205	0.0363	0.1383	0.0416	0.0024
9	Affx-33550345	23387019	0.88	0.140769569262351	1.08	0.0351072409391166	0.820392762237332	0.000898521168015268	0.0098	0.0075	0.076	0.0134	0.0587	0.0212	0.0205	0.0306	0.0019	0.0341	0.0442	0.0956	0.0042	0.0499	0.1113	0.0238	0.0162	0.0031	0.0027	0.0138	0.0176	0.1205	0.0363	0.1383	0.0415	0.0024
9	rs118117253	23390309	0.88	0.140769569262351	1.08	0.0351072409391166	0.829340150438126	0.000860979331724981	0.0098	0.0075	0.0761	0.0134	0.0586	0.0212	0.0205	0.0305	0.0019	0.034	0.0442	0.0956	0.0042	0.0499	0.1111	0.0239	0.0162	0.0031	0.0027	0.0138	0.0175	0.1206	0.0364	0.1383	0.0415	0.0024
9	rs76401651	23401860	0.87	0.165571370278195	1.08	0.0351072409391166	0.841441035886288	0.000673817357799585	0.0098	0.0075	0.0759	0.0134	0.0585	0.0212	0.0206	0.0305	0.002	0.0339	0.0444	0.0956	0.0043	0.0499	0.1109	0.024	0.0161	0.0031	0.0028	0.0138	0.0175	0.1208	0.0363	0.1382	0.0417	0.0024
9	rs4977613	23403518	0.87	0.165571370278195	1.08	0.0351072409391166	0.864008148589538	0.000726557379991347	0.0098	0.0075	0.0759	0.0134	0.0585	0.0211	0.0206	0.0305	0.002	0.0338	0.0444	0.0959	0.0043	0.0499	0.1107	0.0241	0.0162	0.0032	0.0028	0.0137	0.0175	0.1208	0.0363	0.1382	0.0415	0.0024
9	rs74970466	23420004	0.87	0.165571370278195	1.08	0.0351072409391166	0.916510912315194	0.00189169660552258	0.0097	0.0073	0.0755	0.0136	0.0592	0.0214	0.021	0.0304	0.0021	0.0331	0.0438	0.0959	0.0043	0.0504	0.1103	0.024	0.0161	0.0033	0.0028	0.0136	0.0174	0.1208	0.0365	0.1382	0.0417	0.0022
9	rs2210293	23422031	0.87	0.165571370278195	1.08	0.0351072409391166	0.945007199003344	0.00193819713879341	0.0097	0.0073	0.0755	0.0136	0.0595	0.0215	0.021	0.0304	0.0021	0.0329	0.0436	0.0959	0.0044	0.0505	0.1102	0.0238	0.0162	0.0034	0.0028	0.0136	0.0174	0.1208	0.0369	0.1381	0.0417	0.0021
9	rs7019038	23422920	0.87	0.165571370278195	1.08	0.0351072409391166	0.990733720303298	0.00154214926628541	0.0097	0.0073	0.0754	0.0136	0.0597	0.0215	0.021	0.0304	0.0021	0.0328	0.0433	0.0958	0.0045	0.0506	0.1101	0.0239	0.0161	0.0034	0.0028	0.0135	0.0175	0.1208	0.0369	0.1382	0.0417	0.0021
9	rs13284516	23423785	0.87	0.165571370278195	1.08	0.0351072409391166	1.07648669690076	0.001552472048814	0.0096	0.0072	0.0753	0.0137	0.0607	0.0216	0.021	0.0303	0.0021	0.0327	0.043	0.0955	0.0046	0.0506	0.1098	0.024	0.0161	0.0034	0.0029	0.0135	0.0175	0.1209	0.037	0.1377	0.0418	0.0022
9	rs10811927	23423892	0.87	0.165571370278195	1.08	0.0351072409391166	1.0053122550423	0.00504243072538959	0.0096	0.0071	0.0752	0.0138	0.0607	0.0215	0.021	0.0302	0.0021	0.0328	0.0427	0.0961	0.0048	0.0509	0.1091	0.0237	0.0163	0.0034	0.0028	0.014	0.0173	0.121	0.0368	0.1375	0.0421	0.002
9	rs10738672	23426000	0.86	0.193417951625055	1.08	0.0351072409391166	0.468804802940801	0.0520120982983859	0.01	0.0072	0.078	0.0188	0.0572	0.0216	0.0233	0.0305	0.0029	0.0324	0.0412	0.0951	0.0055	0.049	0.1027	0.0235	0.0184	0.004	0.0026	0.0145	0.0187	0.1298	0.0376	0.1271	0.0406	0.0023
9	rs12000445	23426271	0.86	0.193417951625055	1.08	0.0351072409391166	0.476105886399492	0.0620018437431966	0.01	0.0072	0.078	0.0188	0.0573	0.0216	0.0233	0.0305	0.0029	0.0325	0.0412	0.0949	0.0056	0.049	0.1027	0.0235	0.0185	0.004	0.0026	0.0145	0.0187	0.1297	0.0376	0.1269	0.0407	0.0022
9	rs1541107	23430177	0.86	0.193417951625055	1.08	0.0351072409391166	0.409127282857944	0.0888998619969285	0.0099	0.0071	0.078	0.0193	0.058	0.0218	0.0235	0.0303	0.003	0.0328	0.0412	0.0956	0.0059	0.0489	0.1022	0.0237	0.0201	0.004	0.0026	0.0142	0.0186	0.1292	0.0369	0.1244	0.041	0.0022
9	rs1330156	23430320	0.86	0.193417951625055	1.08	0.0351072409391166	0.404966127435227	0.0936003114649581	0.0099	0.0071	0.0778	0.0193	0.058	0.0218	0.0235	0.0303	0.003	0.0328	0.0413	0.0956	0.0059	0.0489	0.1022	0.0238	0.0202	0.004	0.0026	0.0142	0.0186	0.1291	0.0369	0.1244	0.041	0.0022
9	rs10965859	23430440	0.86	0.193417951625055	1.08	0.0351072409391166	0.420636679633883	0.0969473785145671	0.0099	0.0071	0.0778	0.0193	0.058	0.0218	0.0235	0.0303	0.003	0.0325	0.0413	0.0956	0.0059	0.0489	0.1022	0.0241	0.0202	0.004	0.0026	0.0142	0.0186	0.1291	0.0369	0.1244	0.041	0.0022
9	rs11795262	23435112	0.86	0.193417951625055	1.07	0.0427611820736564	0.391995363888987	0.113335520158137	0.0099	0.007	0.078	0.0194	0.058	0.022	0.0237	0.0301	0.0031	0.0324	0.0414	0.0954	0.006	0.0485	0.1019	0.0241	0.0207	0.004	0.0026	0.0143	0.0186	0.1293	0.0368	0.1239	0.0411	0.0023
9	rs1928698	23435968	0.86	0.193417951625055	1.07	0.0427611820736564	0.392331029770922	0.111889973197969	0.0099	0.007	0.0781	0.0195	0.0579	0.0221	0.0237	0.0301	0.0031	0.0324	0.0413	0.0955	0.006	0.0483	0.1018	0.0241	0.0208	0.004	0.0026	0.0143	0.0186	0.1293	0.0368	0.1238	0.041	0.0023
9	rs7030403	23437895	0.86	0.193417951625055	1.07	0.0427611820736564	0.389872849217296	0.116419935678412	0.0099	0.0071	0.0782	0.0195	0.0579	0.0222	0.0238	0.03	0.0031	0.0324	0.0414	0.0955	0.006	0.0482	0.1017	0.0241	0.0209	0.0039	0.0026	0.0143	0.0186	0.1294	0.0367	0.1237	0.0411	0.0023
9	rs74816034	23440188	0.86	0.193417951625055	1.07	0.0427611820736564	0.417802140953935	0.083993131630829	0.0098	0.0071	0.0783	0.0197	0.0575	0.0223	0.024	0.0302	0.0032	0.0323	0.0414	0.0955	0.0063	0.0479	0.1012	0.0241	0.0209	0.0039	0.0026	0.0142	0.0185	0.1296	0.0366	0.1232	0.0417	0.0023
9	rs7043141	23442387	0.86	0.193417951625055	1.07	0.0427611820736564	0.428553924573794	0.0810582822074278	0.0096	0.0073	0.0783	0.02	0.0571	0.0223	0.0242	0.0303	0.0033	0.0323	0.0418	0.0953	0.0064	0.0478	0.1009	0.024	0.0211	0.0038	0.0026	0.0141	0.0183	0.1305	0.0365	0.122	0.0419	0.0024
9	rs35290093	23446025	0.86	0.193417951625055	1.07	0.0427611820736564	0.45611504648699	0.081282539539209	0.0096	0.0073	0.0786	0.02	0.057	0.0223	0.0243	0.0303	0.0035	0.0323	0.0419	0.095	0.0065	0.0476	0.1004	0.024	0.0211	0.0037	0.0026	0.0141	0.0184	0.131	0.0365	0.1215	0.042	0.0024
9	rs79025950	23448619	0.86	0.193417951625055	1.07	0.0427611820736564	0.460770427578822	0.0821820760467997	0.0095	0.0073	0.0788	0.02	0.0569	0.0224	0.0243	0.0303	0.0035	0.0323	0.0419	0.095	0.0066	0.0476	0.1001	0.024	0.0211	0.0037	0.0025	0.0141	0.0184	0.1313	0.0366	0.1212	0.042	0.0025
9	rs12378576	23454011	0.86	0.193417951625055	1.07	0.0427611820736564	0.476044304311535	0.0863558830275961	0.0095	0.0073	0.0792	0.0201	0.0567	0.0225	0.0244	0.0303	0.0035	0.0323	0.042	0.0949	0.0067	0.0475	0.0998	0.024	0.0212	0.0037	0.0025	0.0141	0.0185	0.1317	0.0366	0.1207	0.0421	0.0025
9	rs404479	23479588	0.86	0.193417951625055	1.07	0.0427611820736564	0.612454538503906	0.119883745808456	0.0094	0.0076	0.0804	0.0203	0.0559	0.023	0.025	0.0304	0.0037	0.0322	0.0421	0.0946	0.0071	0.0475	0.0979	0.0244	0.0214	0.0034	0.0023	0.0142	0.0188	0.1325	0.037	0.118	0.0425	0.0027
9	rs418169	23480774	0.86	0.193417951625055	1.07	0.0427611820736564	0.665416493417437	0.130681780387496	0.0094	0.0076	0.0803	0.0203	0.056	0.0226	0.025	0.0304	0.0036	0.0322	0.042	0.0941	0.007	0.0475	0.0977	0.0255	0.0217	0.0033	0.0023	0.0143	0.0188	0.1326	0.037	0.1178	0.0426	0.0026
9	rs10965872	23481544	0.86	0.193417951625055	1.08	0.0351072409391166	0.674376439450126	0.123297674736775	0.0093	0.0076	0.0803	0.0203	0.056	0.0226	0.025	0.0304	0.0035	0.0321	0.042	0.0941	0.0069	0.0478	0.0976	0.0255	0.0217	0.0032	0.0022	0.0143	0.0188	0.1325	0.0369	0.1178	0.0429	0.0026
9	rs72695674	23486328	0.86	0.193417951625055	1.08	0.0351072409391166	0.700914760173827	0.126214354614854	0.0094	0.0076	0.0807	0.0205	0.0551	0.0228	0.0247	0.0303	0.0036	0.032	0.0423	0.0946	0.0071	0.048	0.0962	0.0259	0.0216	0.0031	0.0023	0.014	0.0187	0.134	0.0373	0.1163	0.0428	0.0028
9	Affx-37454402	23487127	0.86	0.193417951625055	1.08	0.0351072409391166	0.694806368968895	0.129066862162823	0.0095	0.0077	0.0807	0.0205	0.055	0.0228	0.0247	0.0304	0.0037	0.032	0.0423	0.0943	0.0071	0.0478	0.0961	0.026	0.0216	0.0032	0.0024	0.014	0.019	0.1341	0.0373	0.1162	0.0428	0.0028
9	rs274935	23487566	0.86	0.193417951625055	1.08	0.0351072409391166	0.697673605152249	0.131041660402904	0.0095	0.0077	0.0807	0.0205	0.055	0.0228	0.0247	0.0304	0.0037	0.032	0.0424	0.0943	0.0071	0.0478	0.096	0.026	0.0216	0.0032	0.0024	0.014	0.019	0.1341	0.0373	0.1162	0.0428	0.0028
9	rs12338776	23498139	0.87	0.165571370278195	1.08	0.0351072409391166	0.424935493608059	0.103367180811533	0.0092	0.008	0.0813	0.0198	0.0544	0.023	0.0244	0.0313	0.0033	0.0309	0.0426	0.0959	0.0067	0.0494	0.0961	0.0257	0.0219	0.0029	0.0024	0.0138	0.0189	0.1348	0.0369	0.1129	0.0444	0.0029
9	rs10965877	23499237	0.87	0.165571370278195	1.08	0.0351072409391166	0.416474937518472	0.103449469081106	0.0092	0.008	0.0814	0.0198	0.0544	0.023	0.0244	0.0313	0.0033	0.0309	0.0426	0.0959	0.0067	0.0494	0.0962	0.0257	0.0219	0.0028	0.0024	0.0138	0.0189	0.1348	0.0369	0.1128	0.0444	0.0029
9	rs7852182	23501635	0.87	0.165571370278195	1.08	0.0351072409391166	0.40958459545428	0.101972173918207	0.0092	0.0081	0.0814	0.0197	0.0544	0.023	0.0243	0.0314	0.0033	0.0308	0.0426	0.096	0.0068	0.0495	0.0962	0.0257	0.0219	0.0029	0.0024	0.0137	0.0187	0.1349	0.0369	0.1127	0.0444	0.003
9	rs74628482	23503635	0.87	0.165571370278195	1.08	0.0351072409391166	0.410213817782239	0.107178599216655	0.0092	0.0081	0.0814	0.0198	0.0544	0.023	0.0243	0.0313	0.0033	0.0308	0.0427	0.096	0.0068	0.0495	0.0961	0.0257	0.022	0.0029	0.0024	0.0137	0.0187	0.1349	0.0368	0.1127	0.0444	0.003
9	rs7874190	23503659	0.87	0.165571370278195	1.08	0.0351072409391166	0.395470901589251	0.106428695506672	0.0092	0.0081	0.0814	0.0198	0.0543	0.0229	0.0243	0.0313	0.0033	0.0308	0.0427	0.096	0.0067	0.0495	0.0961	0.0257	0.022	0.0029	0.0024	0.0137	0.0187	0.1349	0.0368	0.1128	0.0444	0.003
9	rs6475744	23514817	0.88	0.140769569262351	1.08	0.0351072409391166	0.365236179420321	0.09710791510032	0.0093	0.0082	0.0811	0.019	0.054	0.0228	0.0244	0.0314	0.003	0.0309	0.0429	0.0957	0.0067	0.0497	0.0965	0.0257	0.0221	0.0029	0.0024	0.0138	0.0188	0.1352	0.0369	0.1125	0.0448	0.0032
9	rs175631	23523491	0.88	0.140769569262351	1.08	0.0351072409391166	0.295860097494514	0.0902998883975837	0.0094	0.008	0.0811	0.0178	0.0537	0.0229	0.0242	0.0317	0.0027	0.0313	0.0429	0.0962	0.0066	0.05	0.0966	0.0254	0.0219	0.003	0.0024	0.0139	0.0186	0.1351	0.037	0.1123	0.0457	0.0032
9	rs10965897	23527309	0.88	0.140769569262351	1.08	0.0351072409391166	0.299108252756588	0.0986382017012408	0.0095	0.0081	0.081	0.0173	0.0534	0.0229	0.024	0.0318	0.0026	0.0315	0.0427	0.0963	0.0066	0.0501	0.0967	0.0253	0.022	0.003	0.0025	0.014	0.0186	0.1351	0.0369	0.112	0.0461	0.0032
9	rs156396	23529626	0.88	0.140769569262351	1.08	0.0351072409391166	0.281736106305438	0.139787500270611	0.0096	0.0082	0.0808	0.0168	0.0533	0.0229	0.0239	0.032	0.0026	0.0317	0.0429	0.096	0.0067	0.0503	0.0968	0.0253	0.0221	0.0031	0.0026	0.0141	0.0185	0.1352	0.0369	0.1118	0.0464	0.0033
9	rs12685124	23530249	0.88	0.140769569262351	1.1	0.0231193192345528	0.2833869152152	0.18513789203775	0.0096	0.0082	0.0807	0.0169	0.0533	0.0229	0.0239	0.032	0.0026	0.0317	0.0429	0.0961	0.0067	0.0503	0.0968	0.0253	0.0221	0.0031	0.0026	0.0141	0.0185	0.1351	0.0369	0.1117	0.0464	0.0033
9	rs77353861	23542420	0.88	0.140769569262351	1.09	0.0286025630236612	0.265604354529127	0.201039732629142	0.0099	0.0083	0.0794	0.017	0.0539	0.0227	0.0236	0.0321	0.0028	0.0322	0.0429	0.0966	0.0068	0.0495	0.0974	0.0252	0.0219	0.0033	0.0027	0.0142	0.0184	0.1354	0.0386	0.1098	0.045	0.0035
9	rs655258	23542707	0.88	0.140769569262351	1.09	0.0286025630236612	0.25580541794828	0.204714973065625	0.0099	0.0083	0.0794	0.017	0.0539	0.0227	0.0236	0.0321	0.0028	0.0322	0.0429	0.0966	0.0068	0.0495	0.0974	0.0252	0.0219	0.0034	0.0027	0.0142	0.0184	0.1354	0.0386	0.1098	0.045	0.0035
9	rs274952	23542972	0.88	0.140769569262351	1.09	0.0286025630236612	0.258899479995897	0.228860641011915	0.0099	0.0083	0.0794	0.017	0.0539	0.0227	0.0236	0.0321	0.0028	0.0322	0.0429	0.0966	0.0068	0.0495	0.0974	0.0252	0.0219	0.0034	0.0027	0.0142	0.0184	0.1354	0.0386	0.1097	0.045	0.0036
9	rs12551650	23543410	0.88	0.140769569262351	1.09	0.0286025630236612	0.344713401407434	0.393963971887036	0.01	0.0084	0.0791	0.017	0.0539	0.0228	0.0235	0.0322	0.0029	0.0322	0.0429	0.0964	0.0069	0.0495	0.0975	0.0252	0.0219	0.0034	0.0028	0.0141	0.0184	0.1355	0.0388	0.1089	0.045	0.0036
9	rs17780641	23546391	0.89	0.118826527661215	1.09	0.0286025630236612	0.261606444642056	0.164580858810211	0.0106	0.0087	0.0774	0.0177	0.054	0.0233	0.0232	0.0321	0.0034	0.0326	0.043	0.0957	0.0071	0.0495	0.0975	0.0255	0.0223	0.0041	0.003	0.0137	0.0186	0.1358	0.0395	0.1059	0.0447	0.0041
9	rs7028484	23546461	0.89	0.118826527661215	1.09	0.0286025630236612	0.222492376004917	0.175353651080667	0.0106	0.0087	0.0774	0.0177	0.0539	0.0233	0.0231	0.0321	0.0034	0.0328	0.043	0.0956	0.0071	0.0495	0.0976	0.0255	0.0223	0.0042	0.003	0.0137	0.0186	0.1357	0.0392	0.1059	0.0448	0.0041
9	rs12346932	23546606	0.89	0.118826527661215	1.09	0.0286025630236612	0.250163599424979	0.197699099405354	0.0107	0.0088	0.0774	0.0178	0.0539	0.0234	0.0229	0.0321	0.0034	0.033	0.0432	0.0956	0.0072	0.0492	0.0975	0.0255	0.0223	0.0043	0.0031	0.0136	0.0185	0.1355	0.0392	0.1057	0.0446	0.0041
9	rs80112165	23549107	0.9	0.0995502148251544	1.09	0.0286025630236612	0.0800284878519312	0.348680468442254	0.0116	0.0093	0.074	0.0183	0.0524	0.0242	0.0229	0.0329	0.0042	0.0348	0.0429	0.0948	0.0075	0.0487	0.0964	0.026	0.0223	0.0057	0.0045	0.0137	0.0188	0.1345	0.039	0.1025	0.0458	0.0051
9	rs62538063	23556763	0.88	0.140769569262351	1.09	0.0286025630236612	0.508522487071111	1.81757554789721	0.0136	0.0105	0.0663	0.0196	0.0499	0.0258	0.0227	0.0343	0.006	0.0387	0.0414	0.0923	0.0083	0.0476	0.0946	0.0267	0.0222	0.009	0.0076	0.0152	0.0194	0.132	0.0382	0.0944	0.0487	0.0072
9	rs10511729	23557227	0.87	0.165571370278195	1.09	0.0286025630236612	0.539865178508268	1.89083692123838	0.0137	0.0105	0.0662	0.0196	0.0498	0.0259	0.0227	0.0343	0.0061	0.0389	0.0414	0.0923	0.0083	0.0476	0.0945	0.0268	0.0222	0.0091	0.0078	0.0153	0.0194	0.1319	0.0381	0.094	0.0488	0.0073
9	rs116894363	23564704	0.87	0.165571370278195	1.09	0.0286025630236612	0.595293970437991	2.05526822721274	0.0139	0.0106	0.0654	0.0195	0.0495	0.0259	0.0228	0.0343	0.0061	0.0392	0.0415	0.0914	0.0086	0.0476	0.0953	0.0268	0.0226	0.0094	0.0079	0.0156	0.0195	0.1315	0.0381	0.0929	0.0491	0.0073
9	rs17836311	23568654	0.87	0.165571370278195	1.1	0.0231193192345528	0.601195473327159	2.11873285421015	0.0139	0.0106	0.0651	0.0194	0.0493	0.0259	0.0228	0.0343	0.0061	0.0394	0.0416	0.0911	0.0086	0.0476	0.0956	0.0269	0.0228	0.0095	0.0079	0.0157	0.0196	0.1313	0.0382	0.0924	0.0492	0.0073
9	rs116948371	23568789	0.87	0.165571370278195	1.1	0.0231193192345528	0.600301659938694	2.11837153920128	0.0139	0.0106	0.0651	0.0194	0.0493	0.0259	0.0228	0.0343	0.0061	0.0394	0.0416	0.0911	0.0086	0.0476	0.0956	0.0269	0.0228	0.0095	0.0079	0.0157	0.0196	0.1313	0.0382	0.0924	0.0492	0.0073
9	rs79349417	23570574	0.87	0.165571370278195	1.1	0.0231193192345528	0.599133753880773	2.1351812562923	0.014	0.0106	0.0651	0.0194	0.0493	0.0258	0.0228	0.0343	0.0062	0.0394	0.0418	0.0912	0.0087	0.0476	0.0956	0.0269	0.0228	0.0096	0.0079	0.0157	0.0197	0.1313	0.0381	0.0923	0.0493	0.0074
9	rs77430949	23576414	0.87	0.165571370278195	1.1	0.0231193192345528	0.621852220822909	2.20277391681511	0.014	0.0107	0.0651	0.0194	0.0492	0.0254	0.0227	0.0342	0.0062	0.0395	0.0408	0.0914	0.0087	0.0476	0.0957	0.0268	0.0228	0.0097	0.008	0.0158	0.0197	0.1321	0.0382	0.0921	0.0495	0.0074
9	rs10965941	23583321	0.87	0.165571370278195	1.1	0.0231193192345528	0.630049897657603	2.20386342347669	0.0139	0.0106	0.065	0.0193	0.0492	0.0252	0.0225	0.0342	0.0062	0.04	0.0413	0.0916	0.0087	0.0474	0.0956	0.0267	0.0227	0.0099	0.008	0.0158	0.0198	0.1322	0.0378	0.0919	0.0498	0.0074
9	rs80021555	23583718	0.87	0.165571370278195	1.1	0.0231193192345528	0.636318575855176	2.21639773261144	0.0139	0.0106	0.065	0.0193	0.0492	0.0252	0.0226	0.0342	0.0062	0.04	0.0413	0.0916	0.0087	0.0471	0.0956	0.0268	0.0227	0.0099	0.008	0.0158	0.0198	0.1322	0.0378	0.0919	0.0499	0.0074
9	rs75779205	23583731	0.87	0.165571370278195	1.1	0.0231193192345528	0.644176431538877	2.2165794564783	0.0139	0.0106	0.065	0.0193	0.0492	0.0252	0.0226	0.0342	0.0062	0.04	0.0413	0.0916	0.0087	0.0472	0.0956	0.0268	0.0227	0.0099	0.008	0.0156	0.0196	0.1322	0.0378	0.0919	0.0499	0.0074
9	rs10965947	23588583	0.87	0.165571370278195	1.1	0.0231193192345528	0.693998614878993	2.25806210019421	0.014	0.0106	0.0651	0.0193	0.0493	0.0252	0.0225	0.0343	0.0062	0.04	0.0414	0.0916	0.0087	0.0472	0.0955	0.0268	0.0225	0.0102	0.008	0.0156	0.0198	0.1323	0.0376	0.0917	0.0499	0.0073
9	rs79835034	23590754	0.87	0.165571370278195	1.1	0.0231193192345528	0.721397934658036	2.27683407509841	0.014	0.0105	0.0648	0.0193	0.0491	0.0249	0.0224	0.0343	0.0062	0.0402	0.0417	0.0922	0.0086	0.0476	0.0961	0.0266	0.0225	0.0105	0.008	0.0155	0.0197	0.1322	0.0374	0.0912	0.0498	0.0073
9	rs78426579	23592812	0.87	0.165571370278195	1.1	0.0231193192345528	0.810936767684754	2.30274600586467	0.014	0.0104	0.0644	0.0193	0.0492	0.0245	0.0221	0.0344	0.0062	0.0404	0.0425	0.0929	0.0084	0.0479	0.097	0.0264	0.0225	0.011	0.008	0.0154	0.0196	0.132	0.0368	0.0902	0.0498	0.0073
9	rs10965952	23593120	0.87	0.165571370278195	1.1	0.0231193192345528	0.819208186974453	2.29252279928629	0.014	0.0104	0.0644	0.0193	0.0492	0.0245	0.0221	0.0344	0.0062	0.0404	0.0426	0.093	0.0083	0.0479	0.0971	0.0264	0.0225	0.0111	0.0079	0.0154	0.0196	0.132	0.0367	0.0901	0.0497	0.0073
9	rs7032365	23600137	0.87	0.165571370278195	1.1	0.0231193192345528	0.923891640176793	2.25041318840444	0.0139	0.0102	0.0642	0.0194	0.0494	0.024	0.0217	0.0342	0.0061	0.0408	0.0436	0.094	0.0081	0.0481	0.0982	0.0261	0.0226	0.0115	0.0078	0.0153	0.0194	0.132	0.036	0.0891	0.0496	0.0072
9	rs4977865	23601856	0.86	0.193417951625055	1.1	0.0231193192345528	1.1343905426685	1.95627559370866	0.0136	0.0098	0.0637	0.0198	0.0498	0.0233	0.0213	0.034	0.006	0.0415	0.0449	0.0949	0.0074	0.0488	0.1003	0.0255	0.0222	0.0119	0.0076	0.0152	0.0193	0.1326	0.0347	0.088	0.0498	0.007
9	rs76903105	23605049	0.86	0.193417951625055	1.1	0.0231193192345528	1.14479205263711	1.87181707937269	0.0135	0.0097	0.0636	0.0196	0.0497	0.0232	0.0211	0.034	0.0059	0.0417	0.0452	0.0951	0.0073	0.049	0.1009	0.0251	0.0222	0.0119	0.0076	0.0151	0.0194	0.1331	0.0344	0.0878	0.0499	0.0069
9	rs2383264	23609287	0.86	0.193417951625055	1.1	0.0231193192345528	1.22440185151762	1.87608085307498	0.0135	0.0096	0.0636	0.0196	0.0497	0.0232	0.021	0.0341	0.0059	0.0418	0.0453	0.0952	0.0073	0.0491	0.101	0.025	0.0222	0.012	0.0076	0.015	0.0194	0.1332	0.0343	0.0878	0.05	0.0069
9	rs117013791	23609789	0.86	0.193417951625055	1.1	0.0231193192345528	1.22765923806256	1.8734158340111	0.0135	0.0096	0.0636	0.0196	0.0496	0.0232	0.021	0.0341	0.0059	0.0418	0.0453	0.0952	0.0073	0.0491	0.101	0.0249	0.0222	0.012	0.0076	0.015	0.0194	0.1333	0.0343	0.0878	0.05	0.0069
9	rs1041350	23613593	0.86	0.193417951625055	1.1	0.0231193192345528	1.2619216916918	1.91059622252102	0.0135	0.0096	0.0636	0.0196	0.0496	0.0232	0.021	0.0341	0.0059	0.0418	0.0454	0.0953	0.0073	0.0491	0.101	0.0249	0.0222	0.0121	0.0075	0.015	0.0194	0.1333	0.0342	0.0877	0.05	0.0069
9	rs394460	23618574	0.86	0.193417951625055	1.1	0.0231193192345528	1.21938274001711	1.8759031685082	0.0134	0.0096	0.0636	0.0196	0.0495	0.0232	0.0211	0.0342	0.0059	0.0419	0.0455	0.0953	0.0073	0.0489	0.101	0.0249	0.0222	0.012	0.0075	0.0151	0.0193	0.1332	0.0342	0.0876	0.0501	0.0068
9	rs10965976	23622336	0.86	0.193417951625055	1.1	0.0231193192345528	1.22319281775309	1.8951067615261	0.0134	0.0097	0.0635	0.0196	0.0493	0.0232	0.0212	0.0343	0.0058	0.0419	0.0456	0.0953	0.0074	0.0489	0.101	0.0248	0.0222	0.012	0.0075	0.0151	0.0193	0.1333	0.0342	0.0876	0.0501	0.0068
9	rs10965977	23622640	0.86	0.193417951625055	1.1	0.0231193192345528	1.27398956386715	1.92057575091276	0.0134	0.0097	0.0635	0.0196	0.0493	0.0232	0.0212	0.0343	0.0058	0.0419	0.0456	0.0951	0.0075	0.0489	0.1012	0.0248	0.0222	0.0121	0.0075	0.0151	0.0193	0.1332	0.0341	0.0875	0.0502	0.0068
9	rs10965981	23625925	0.86	0.193417951625055	1.1	0.0231193192345528	1.26578239077252	1.85584017434675	0.0133	0.0097	0.0635	0.0195	0.0493	0.0232	0.0211	0.0345	0.0058	0.042	0.0456	0.0953	0.0074	0.0491	0.1015	0.0246	0.0222	0.0121	0.0075	0.0152	0.0192	0.1331	0.034	0.0874	0.0504	0.0067
9	rs117888482	23628298	0.86	0.193417951625055	1.1	0.0231193192345528	1.26051037115469	1.83102603856194	0.0133	0.0097	0.0635	0.0195	0.0492	0.0231	0.0211	0.0346	0.0058	0.042	0.0456	0.0954	0.0074	0.0491	0.1016	0.0246	0.0223	0.012	0.0075	0.0153	0.0192	0.133	0.034	0.0874	0.0504	0.0066
9	rs4246852	23631612	0.86	0.193417951625055	1.1	0.0231193192345528	1.26889306508045	1.81527623163427	0.0133	0.0097	0.0634	0.0195	0.0491	0.023	0.0212	0.0349	0.0057	0.0422	0.0455	0.0957	0.0073	0.0492	0.1017	0.0245	0.0223	0.0119	0.0075	0.0154	0.0191	0.1327	0.0339	0.0873	0.0506	0.0065
9	rs111819047	23632384	0.86	0.193417951625055	1.1	0.0231193192345528	1.25825351910437	1.7840120439966	0.0133	0.0097	0.0634	0.0196	0.0491	0.0231	0.0212	0.0349	0.0057	0.042	0.0455	0.0958	0.0073	0.0492	0.1017	0.0245	0.0225	0.0119	0.0075	0.0154	0.0195	0.1325	0.0339	0.087	0.0506	0.0065
9	rs74474209	23634118	0.86	0.193417951625055	1.11	0.0185358352188032	1.25703170592106	1.77625238368592	0.0133	0.0097	0.0634	0.0196	0.0491	0.0231	0.0213	0.035	0.0057	0.0418	0.0455	0.0959	0.0073	0.0492	0.1016	0.0245	0.0227	0.0118	0.0075	0.0155	0.0196	0.1321	0.0338	0.087	0.0508	0.0064
9	rs1411241	23634624	0.86	0.193417951625055	1.11	0.0185358352188032	1.26625351699337	1.80555299029116	0.0133	0.0097	0.0634	0.0196	0.0491	0.023	0.0213	0.0351	0.0057	0.0418	0.0455	0.0959	0.0073	0.0492	0.1017	0.0245	0.0227	0.0118	0.0075	0.0155	0.0196	0.132	0.0338	0.087	0.0508	0.0064
9	rs1346923	23642611	0.86	0.193417951625055	1.11	0.0185358352188032	1.35881063242195	1.67915628767088	0.0131	0.0096	0.0636	0.0197	0.0489	0.0227	0.0214	0.0354	0.0056	0.0417	0.0453	0.0962	0.0072	0.0489	0.1022	0.0244	0.0227	0.0119	0.0075	0.0159	0.0199	0.1325	0.0331	0.0868	0.0509	0.0063
9	rs10966007	23646551	0.86	0.193417951625055	1.11	0.0185358352188032	1.33584850622182	1.3244813654257	0.0127	0.0095	0.0629	0.0196	0.0486	0.0224	0.0211	0.0359	0.0052	0.0422	0.0454	0.0964	0.0068	0.049	0.1031	0.0239	0.0234	0.0114	0.0072	0.0161	0.0203	0.1326	0.0326	0.0869	0.0529	0.0056
9	rs7855262	23646691	0.86	0.193417951625055	1.11	0.0185358352188032	1.34509280018347	1.2140108829796	0.0127	0.0095	0.0632	0.0199	0.0485	0.0224	0.0211	0.0357	0.0051	0.0423	0.0454	0.0964	0.0067	0.0491	0.1033	0.0237	0.0233	0.0113	0.0071	0.0162	0.0203	0.1325	0.0323	0.0869	0.0531	0.0054
9	rs34306257	23651489	0.86	0.193417951625055	1.11	0.0185358352188032	1.24203140885639	0.401961407193244	0.0119	0.0085	0.0667	0.0205	0.0473	0.0207	0.0206	0.033	0.0037	0.0436	0.0473	0.0992	0.0053	0.0483	0.1097	0.0226	0.024	0.0082	0.007	0.0168	0.0203	0.1332	0.0298	0.0871	0.0539	0.0042
9	rs10966010	23653669	0.86	0.193417951625055	1.11	0.0185358352188032	1.20649995871837	0.364188095546799	0.0119	0.0084	0.0668	0.0205	0.0473	0.0208	0.0206	0.033	0.0037	0.0437	0.0474	0.0995	0.0053	0.0483	0.1096	0.0225	0.024	0.0081	0.007	0.0168	0.0203	0.1333	0.0297	0.0872	0.0538	0.0042
9	rs16907484	23655352	0.86	0.193417951625055	1.11	0.0185358352188032	1.19284153415852	0.389340733504436	0.0119	0.0083	0.0666	0.0205	0.0474	0.0208	0.0207	0.0331	0.0037	0.0437	0.0474	0.0997	0.0052	0.0483	0.1096	0.0225	0.024	0.008	0.007	0.0168	0.0203	0.1333	0.0297	0.0875	0.0537	0.0041
9	rs10757442	23655747	0.86	0.193417951625055	1.11	0.0185358352188032	1.21863984689398	0.337916585079668	0.0119	0.0083	0.0666	0.0205	0.0474	0.0208	0.0207	0.0331	0.0036	0.0437	0.0474	0.0997	0.0052	0.0483	0.1096	0.0225	0.024	0.008	0.007	0.0168	0.0203	0.1333	0.0297	0.0876	0.0537	0.0041
9	rs73654335	23660060	0.86	0.193417951625055	1.12	0.0147375964059179	1.38815848635743	0.291616992549309	0.0119	0.0081	0.067	0.0203	0.047	0.0203	0.0205	0.0335	0.0036	0.0436	0.0472	0.1007	0.005	0.0486	0.1111	0.022	0.0237	0.0076	0.007	0.0168	0.0201	0.1335	0.0291	0.0882	0.0539	0.0039
9	rs7045828	23661166	0.86	0.193417951625055	1.12	0.0147375964059179	1.47939042192152	0.248908903717352	0.0119	0.0081	0.0671	0.0203	0.047	0.0202	0.0205	0.0335	0.0036	0.0435	0.0472	0.1008	0.005	0.0487	0.1113	0.0219	0.0237	0.0076	0.0071	0.0168	0.0201	0.1336	0.029	0.0882	0.054	0.0039
9	rs12682911	23663521	0.86	0.193417951625055	1.12	0.0147375964059179	1.66822112316451	0.24801148331801	0.0119	0.0081	0.067	0.0202	0.0469	0.0202	0.0204	0.0337	0.0036	0.0435	0.0472	0.1006	0.0052	0.0489	0.1116	0.0219	0.0237	0.0075	0.0071	0.0168	0.0201	0.1335	0.0288	0.0884	0.0539	0.0038
9	rs13439951	23664077	0.86	0.193417951625055	1.11	0.0185358352188032	1.71033889071178	0.252283357420548	0.0119	0.0081	0.067	0.0202	0.0469	0.0202	0.0204	0.0337	0.0037	0.0435	0.0472	0.1005	0.0052	0.0489	0.1118	0.0219	0.0237	0.0075	0.0071	0.0167	0.0201	0.1336	0.0288	0.0884	0.0539	0.0038
9	rs10491811	23665911	0.86	0.193417951625055	1.11	0.0185358352188032	1.77868127081157	0.247899378095038	0.0119	0.0081	0.067	0.0203	0.0469	0.0202	0.0204	0.0338	0.0036	0.0435	0.0472	0.1006	0.0052	0.0489	0.1118	0.0219	0.0236	0.0075	0.0072	0.0167	0.0201	0.1336	0.0287	0.0884	0.0539	0.0038
9	rs4977880	23669526	0.86	0.193417951625055	1.11	0.0185358352188032	2.10790063227858	0.242203447592666	0.0118	0.008	0.0669	0.0204	0.0467	0.0202	0.0204	0.0339	0.0036	0.0435	0.0471	0.1008	0.0051	0.0488	0.1121	0.022	0.0234	0.0074	0.0073	0.0167	0.02	0.1335	0.0286	0.0885	0.0541	0.0037
9	rs10966014	23671296	0.86	0.193417951625055	1.1	0.0231193192345528	2.17718623645673	0.23998130709183	0.0117	0.008	0.0669	0.0203	0.0467	0.0201	0.0203	0.034	0.0036	0.0435	0.0472	0.1011	0.0051	0.0487	0.1119	0.022	0.0234	0.0074	0.0073	0.0167	0.0201	0.1337	0.0285	0.0888	0.0541	0.0036
9	rs7867471	23672465	0.86	0.193417951625055	1.1	0.0231193192345528	2.15450275662381	0.231816804768686	0.0118	0.008	0.0669	0.0203	0.0467	0.0207	0.0205	0.034	0.0037	0.0435	0.0472	0.1011	0.0048	0.0491	0.111	0.0222	0.0234	0.0073	0.0073	0.0166	0.0201	0.1338	0.0283	0.0888	0.0541	0.0036
9	rs73654341	23672851	0.86	0.193417951625055	1.1	0.0231193192345528	2.14790609576676	0.207142208090513	0.0118	0.008	0.0677	0.0202	0.0466	0.0198	0.0204	0.0339	0.0036	0.0435	0.0475	0.1022	0.0046	0.049	0.1111	0.0221	0.0234	0.0072	0.0073	0.0165	0.0199	0.1337	0.0282	0.0886	0.0541	0.0035
9	rs12379330	23674962	0.87	0.165571370278195	1.1	0.0231193192345528	2.98690337045099	0.262035722368887	0.0121	0.0077	0.0675	0.0196	0.0453	0.0194	0.0195	0.0333	0.0037	0.0428	0.0476	0.1057	0.0047	0.0495	0.1126	0.0212	0.0233	0.0066	0.0078	0.0155	0.0191	0.135	0.0284	0.0891	0.0545	0.0034
9	rs10491814	23675093	0.87	0.165571370278195	1.09	0.0286025630236612	2.99269614203834	0.216408881536101	0.0121	0.0077	0.0673	0.0194	0.045	0.0193	0.0192	0.0331	0.0037	0.0428	0.0485	0.1059	0.0046	0.0495	0.1132	0.0211	0.0231	0.0064	0.0077	0.0156	0.019	0.1352	0.0281	0.0889	0.0547	0.0033
9	rs1036107	23677964	0.88	0.140769569262351	1.09	0.0286025630236612	2.85818857480915	0.291145540600557	0.0128	0.0076	0.0665	0.019	0.0436	0.0191	0.0187	0.032	0.0036	0.0432	0.0482	0.108	0.0049	0.0499	0.1166	0.0206	0.0228	0.0059	0.0073	0.0155	0.0182	0.1368	0.0262	0.0887	0.0559	0.0031
9	rs11795350	23678879	0.88	0.140769569262351	1.09	0.0286025630236612	2.75560099702175	0.270404093280546	0.0128	0.0076	0.0666	0.0186	0.0435	0.019	0.0187	0.032	0.0035	0.0433	0.048	0.1083	0.0048	0.0501	0.1169	0.0205	0.0227	0.0057	0.0073	0.0156	0.0182	0.137	0.026	0.0887	0.056	0.0031
9	rs75554620	23679041	0.88	0.140769569262351	1.09	0.0286025630236612	2.74712333812515	0.261807608332423	0.0127	0.0076	0.0666	0.0186	0.0435	0.019	0.0186	0.032	0.0035	0.0433	0.048	0.1084	0.0048	0.0502	0.1171	0.0204	0.0227	0.0057	0.0072	0.0156	0.0182	0.137	0.0259	0.0887	0.056	0.0031
9	rs79303191	23687687	0.89	0.118826527661215	1.09	0.0286025630236612	2.58997575733414	0.254880141437348	0.0124	0.0075	0.0668	0.0179	0.0435	0.0187	0.0179	0.031	0.0032	0.0436	0.0478	0.1096	0.0047	0.0519	0.1201	0.0194	0.0221	0.0051	0.007	0.0161	0.0176	0.1372	0.0247	0.0898	0.0561	0.003
9	rs7852751	23688187	0.89	0.118826527661215	1.09	0.0286025630236612	2.66010647750631	0.241424953590957	0.0124	0.0075	0.0669	0.0179	0.0435	0.0187	0.0179	0.031	0.0032	0.0437	0.0478	0.1096	0.0047	0.0519	0.1202	0.0194	0.0221	0.0051	0.007	0.0161	0.0176	0.1372	0.0247	0.0898	0.0562	0.003
9	rs7852747	23688215	0.89	0.118826527661215	1.09	0.0286025630236612	2.66290411593767	0.241647298718266	0.0124	0.0075	0.0669	0.0179	0.0435	0.0187	0.0179	0.031	0.0032	0.0437	0.0478	0.1096	0.0047	0.0519	0.1202	0.0194	0.0221	0.0051	0.007	0.0161	0.0176	0.1372	0.0247	0.0898	0.0562	0.003
9	rs4977886	23689717	0.89	0.118826527661215	1.1	0.0231193192345528	2.51528163083646	0.238872697788585	0.0124	0.0075	0.0668	0.0179	0.0433	0.0187	0.0179	0.0309	0.0032	0.0436	0.0478	0.1096	0.0047	0.0519	0.1204	0.0194	0.022	0.0051	0.0069	0.0161	0.0176	0.1374	0.0247	0.0898	0.0561	0.003
9	rs11790328	23694329	0.9	0.0995502148251544	1.1	0.0231193192345528	0.697232148795588	0.161560986204375	0.0121	0.0072	0.0688	0.0167	0.0414	0.0178	0.0177	0.0293	0.0026	0.0441	0.0489	0.1131	0.0049	0.0514	0.1227	0.0191	0.0214	0.0044	0.0048	0.0165	0.0154	0.1385	0.0258	0.0909	0.0562	0.0029
9	rs35532150	23694528	0.9	0.0995502148251544	1.1	0.0231193192345528	0.69458603076847	0.169591640529067	0.0121	0.0072	0.0689	0.0167	0.0415	0.0177	0.0177	0.0293	0.0026	0.0441	0.0489	0.1132	0.0049	0.0514	0.1228	0.0191	0.0214	0.0043	0.0048	0.0165	0.0154	0.1385	0.0256	0.0912	0.056	0.0029
9	rs113295767	23696856	0.9	0.0995502148251544	1.1	0.0231193192345528	0.689234098953568	0.175653502228685	0.0121	0.0072	0.0692	0.0166	0.0417	0.0176	0.0177	0.0292	0.0026	0.0442	0.049	0.1134	0.0049	0.0516	0.1228	0.0192	0.0213	0.0043	0.0048	0.0166	0.0153	0.1385	0.0256	0.091	0.0556	0.0029
9	rs117561609	23701138	0.9	0.0995502148251544	1.1	0.0231193192345528	0.698851431652883	0.174554916830278	0.0121	0.0072	0.0693	0.0166	0.0419	0.0175	0.0177	0.0294	0.0026	0.0442	0.049	0.1135	0.005	0.0517	0.1228	0.0192	0.0212	0.0043	0.0049	0.0166	0.0153	0.1381	0.0257	0.0906	0.0555	0.003
9	rs7854654	23706338	0.9	0.0995502148251544	1.1	0.0231193192345528	0.737761170517281	0.186054927669735	0.0122	0.0072	0.0694	0.0166	0.042	0.0173	0.0177	0.0293	0.0026	0.0444	0.0491	0.1136	0.005	0.0519	0.123	0.0192	0.0212	0.0043	0.0049	0.0168	0.0153	0.1378	0.0257	0.0902	0.0556	0.003
9	rs1360224	23713125	0.9	0.0995502148251544	1.09	0.0286025630236612	0.773048222576396	0.183816025136893	0.0121	0.0072	0.0695	0.0167	0.0423	0.0173	0.0176	0.0293	0.0026	0.0445	0.0492	0.1126	0.005	0.0523	0.1233	0.0193	0.0209	0.0043	0.0049	0.0166	0.0153	0.1381	0.0258	0.09	0.0556	0.003
9	rs1360226	23713284	0.9	0.0995502148251544	1.09	0.0286025630236612	0.791233178998356	0.198845319840853	0.0121	0.0072	0.0696	0.0167	0.0424	0.0173	0.0176	0.0291	0.0028	0.0446	0.0493	0.1125	0.005	0.0524	0.1236	0.0193	0.0209	0.0043	0.0051	0.0166	0.0153	0.1382	0.0258	0.0899	0.0547	0.0032
9	rs10811961	23714287	0.9	0.0995502148251544	1.09	0.0286025630236612	0.744791016460091	0.199262679447104	0.0121	0.0072	0.07	0.0166	0.0424	0.0173	0.0176	0.0293	0.0028	0.0447	0.0492	0.1119	0.005	0.0524	0.1238	0.0193	0.0208	0.0043	0.0051	0.0166	0.0153	0.1382	0.0258	0.0898	0.0545	0.0032
9	rs10966041	23718281	0.9	0.0995502148251544	1.09	0.0286025630236612	0.652577870376161	0.195620788276232	0.0121	0.0072	0.0703	0.0164	0.0426	0.0172	0.0174	0.0293	0.0028	0.0447	0.049	0.1119	0.005	0.0523	0.1239	0.0192	0.0208	0.0043	0.005	0.0166	0.0153	0.1383	0.0258	0.0898	0.0544	0.0031
9	rs76608604	23729478	0.91	0.0827439743829911	1.09	0.0286025630236612	0.819602963730913	0.10131825227347	0.0113	0.0068	0.0708	0.0173	0.0413	0.0171	0.0171	0.0295	0.0025	0.0452	0.0486	0.1108	0.0045	0.0507	0.1298	0.0178	0.0225	0.0045	0.0042	0.0171	0.0153	0.1408	0.0248	0.0886	0.0535	0.0027
9	rs7861646	23732000	0.91	0.0827439743829911	1.09	0.0286025630236612	0.854822199635731	0.107846881974332	0.0113	0.0068	0.0708	0.0173	0.0412	0.0171	0.0171	0.0295	0.0025	0.0452	0.0486	0.1108	0.0045	0.0507	0.1299	0.0177	0.0225	0.0045	0.0041	0.0171	0.0153	0.1408	0.0248	0.0886	0.0535	0.0027
9	rs72693550	23735995	0.91	0.0827439743829911	1.09	0.0286025630236612	0.851769487914973	0.108097900011537	0.0113	0.0066	0.0708	0.0175	0.0412	0.0171	0.017	0.0295	0.0025	0.0452	0.0488	0.1108	0.0045	0.0507	0.13	0.0177	0.0225	0.0045	0.004	0.0171	0.0153	0.1409	0.0247	0.0887	0.0535	0.0027
9	rs1999099	23736624	0.91	0.0827439743829911	1.09	0.0286025630236612	0.839206299536718	0.104604167606527	0.0113	0.0066	0.0708	0.0175	0.0412	0.0171	0.0169	0.0295	0.0025	0.0452	0.0488	0.1108	0.0045	0.0507	0.13	0.0176	0.0225	0.0045	0.004	0.0171	0.0153	0.1409	0.0247	0.0887	0.0535	0.0027
9	rs10811964	23737248	0.91	0.0827439743829911	1.09	0.0286025630236612	0.831166391835149	0.108014202389962	0.0113	0.0066	0.0708	0.0175	0.0412	0.0172	0.0169	0.0295	0.0025	0.0452	0.0489	0.1108	0.0045	0.0507	0.13	0.0176	0.0225	0.0045	0.0039	0.0172	0.0153	0.1409	0.0247	0.0886	0.0535	0.0027
9	rs16907685	23740241	0.91	0.0827439743829911	1.09	0.0286025630236612	0.847920073564299	0.114616867058012	0.0113	0.0065	0.0708	0.0175	0.0412	0.017	0.0167	0.0296	0.0025	0.0453	0.049	0.1108	0.0045	0.0507	0.1303	0.0176	0.0226	0.0045	0.0039	0.0172	0.0152	0.141	0.0248	0.0886	0.0535	0.0027
9	rs10733393	23747362	0.92	0.0682081798453755	1.1	0.0231193192345528	0.96877560675045	0.0590243768754411	0.0111	0.0061	0.0703	0.0175	0.0422	0.0164	0.0155	0.0298	0.0023	0.0455	0.0501	0.1103	0.004	0.051	0.1331	0.0167	0.022	0.0042	0.0035	0.0179	0.0152	0.1418	0.0252	0.0885	0.0525	0.0026
9	rs16907695	23753106	0.92	0.0682081798453755	1.1	0.0231193192345528	1.00402241679802	0.0665491994679272	0.011	0.0061	0.0702	0.0175	0.0424	0.0164	0.0153	0.0298	0.0023	0.0455	0.0502	0.1102	0.0039	0.051	0.1335	0.0166	0.0219	0.0041	0.0034	0.0179	0.0151	0.142	0.0253	0.0886	0.0523	0.0026
9	rs79458588	23755586	0.92	0.0682081798453755	1.09	0.0286025630236612	0.968013279442205	0.0732976358894361	0.0111	0.0061	0.0703	0.0175	0.0427	0.0163	0.0153	0.0298	0.0023	0.0455	0.0504	0.1097	0.004	0.051	0.1336	0.0166	0.0219	0.0041	0.0034	0.0179	0.0151	0.1419	0.0253	0.0887	0.0522	0.0026
9	rs9298850	23765511	0.92	0.0682081798453755	1.09	0.0286025630236612	0.956018216976987	0.0922587702781555	0.0111	0.0061	0.0704	0.0175	0.043	0.0163	0.0154	0.0298	0.0023	0.0455	0.0506	0.1091	0.004	0.0511	0.1338	0.0166	0.0219	0.0041	0.0033	0.0179	0.0151	0.1418	0.0253	0.0888	0.0521	0.0026
9	rs78724101	23769894	0.92	0.0682081798453755	1.09	0.0286025630236612	0.935969191897188	0.0934420856303372	0.0111	0.0061	0.0704	0.0175	0.0431	0.0163	0.0154	0.0298	0.0023	0.0455	0.0506	0.1088	0.004	0.051	0.1338	0.0165	0.0219	0.0041	0.0033	0.0179	0.0151	0.1417	0.0253	0.0889	0.052	0.0026
9	rs116921840	23772929	0.92	0.0682081798453755	1.09	0.0286025630236612	0.923974709931826	0.096306275913502	0.0111	0.0061	0.0704	0.0175	0.0432	0.0163	0.0154	0.0299	0.0023	0.0455	0.0506	0.1087	0.004	0.051	0.1339	0.0165	0.0219	0.0041	0.0033	0.018	0.0151	0.1417	0.0253	0.089	0.052	0.0026
9	rs959091	23775449	0.92	0.0682081798453755	1.09	0.0286025630236612	0.886256396933861	0.0837658791460273	0.011	0.0061	0.0703	0.0174	0.0436	0.0163	0.0154	0.0299	0.0023	0.0454	0.0506	0.1076	0.0042	0.051	0.1343	0.0164	0.0218	0.0041	0.0033	0.018	0.015	0.1416	0.0253	0.0896	0.0521	0.0027
9	rs10966081	23783743	0.92	0.0682081798453755	1.09	0.0286025630236612	0.920405522717833	0.0892102255528843	0.011	0.006	0.0704	0.0175	0.0438	0.0161	0.0153	0.03	0.0023	0.0454	0.0507	0.1075	0.0041	0.0508	0.1345	0.0164	0.0218	0.0039	0.0033	0.0181	0.0155	0.1415	0.0254	0.0896	0.052	0.0027
9	rs992549	23788043	0.92	0.0682081798453755	1.09	0.0286025630236612	0.95871594216049	0.107679661383449	0.0109	0.006	0.0701	0.0173	0.0441	0.0161	0.0152	0.0297	0.0023	0.0453	0.0511	0.1075	0.0041	0.0507	0.1349	0.0162	0.0217	0.0038	0.0032	0.0182	0.0154	0.1416	0.0254	0.0898	0.052	0.0027
9	rs112509299	23789678	0.92	0.0682081798453755	1.09	0.0286025630236612	0.956270995322239	0.113591350677242	0.0109	0.006	0.0701	0.0173	0.0441	0.016	0.0151	0.0296	0.0023	0.0453	0.0513	0.1075	0.0041	0.0506	0.1351	0.0162	0.0217	0.0038	0.0032	0.0182	0.0154	0.1417	0.0253	0.0898	0.052	0.0027
9	rs117455349	23810683	0.92	0.0682081798453755	1.09	0.0286025630236612	1.08667454330308	0.142748515665809	0.0108	0.0062	0.0694	0.0168	0.0447	0.0157	0.0146	0.0288	0.0024	0.0448	0.0529	0.1065	0.0041	0.0494	0.1373	0.0154	0.0217	0.0037	0.0032	0.0178	0.0147	0.1428	0.0251	0.0909	0.0524	0.0028
9	rs3793603	23813100	0.92	0.0682081798453755	1.09	0.0286025630236612	1.10126952181279	0.17276239914048	0.0108	0.0063	0.0694	0.0168	0.0448	0.0157	0.0145	0.0288	0.0024	0.0448	0.053	0.1065	0.0041	0.0494	0.1374	0.0154	0.0217	0.0037	0.0032	0.0178	0.0147	0.1428	0.0251	0.0909	0.0524	0.0028
9	rs77863078	23814327	0.92	0.0682081798453755	1.1	0.0231193192345528	1.1041263642396	0.159043458968422	0.0108	0.0063	0.0694	0.0168	0.0448	0.0157	0.0145	0.0288	0.0024	0.0447	0.0531	0.1065	0.0041	0.0494	0.1374	0.0153	0.0218	0.0038	0.0032	0.0178	0.0146	0.1428	0.0251	0.0909	0.0526	0.0028
9	rs10966087	23816941	0.92	0.0682081798453755	1.1	0.0231193192345528	1.13141268495231	0.17127355698756	0.0108	0.0063	0.0694	0.0168	0.0448	0.0157	0.0145	0.0288	0.0024	0.0447	0.0532	0.1065	0.0041	0.0494	0.1373	0.0153	0.0218	0.0038	0.0032	0.0178	0.0146	0.1429	0.0251	0.0907	0.0529	0.0028
9	rs11791636	23819940	0.92	0.0682081798453755	1.1	0.0231193192345528	1.11971187507944	0.161463899793957	0.0108	0.0063	0.0693	0.0168	0.0448	0.0157	0.0145	0.0288	0.0024	0.0447	0.0532	0.1065	0.0041	0.0494	0.1372	0.0153	0.0218	0.0038	0.0032	0.0178	0.0145	0.1428	0.0251	0.0907	0.053	0.0028
9	rs73654376	23822734	0.92	0.0682081798453755	1.1	0.0231193192345528	1.09102709945683	0.146012857315485	0.0108	0.0063	0.0693	0.0167	0.0449	0.0157	0.0145	0.0288	0.0024	0.0446	0.0532	0.1065	0.0041	0.0494	0.1372	0.0153	0.0218	0.0038	0.0032	0.0178	0.0145	0.1427	0.0251	0.0909	0.053	0.0028
9	rs77214530	23825630	0.92	0.0682081798453755	1.1	0.0231193192345528	1.03481598585225	0.162143937391934	0.0108	0.0064	0.0692	0.0167	0.0449	0.0157	0.0145	0.0288	0.0024	0.0444	0.0533	0.1067	0.0041	0.0493	0.1371	0.0153	0.0217	0.0038	0.0032	0.0178	0.0145	0.1426	0.0251	0.0912	0.0531	0.0028
9	rs1329038	23828146	0.92	0.0682081798453755	1.11	0.0185358352188032	0.974628318206968	0.170778274654062	0.0108	0.0064	0.0692	0.0164	0.0449	0.0156	0.0145	0.0288	0.0025	0.0441	0.0533	0.1069	0.0041	0.0493	0.1369	0.0152	0.0217	0.0039	0.0032	0.0178	0.0144	0.1428	0.0251	0.0916	0.0531	0.0028
9	rs10966098	23840960	0.92	0.0682081798453755	1.11	0.0185358352188032	0.67778663987432	0.161463899793957	0.0106	0.0067	0.0689	0.0149	0.045	0.0154	0.0145	0.0289	0.0025	0.0433	0.0534	0.1071	0.0041	0.0492	0.136	0.0148	0.0215	0.0041	0.0032	0.0178	0.0142	0.1432	0.0251	0.0949	0.0532	0.003
9	rs41271159	23847431	0.92	0.0682081798453755	1.11	0.0185358352188032	0.620804792153676	0.148737755876929	0.0107	0.0067	0.0687	0.0143	0.0451	0.0153	0.0143	0.0289	0.0025	0.0431	0.0535	0.1069	0.0041	0.0493	0.1356	0.0147	0.0214	0.0042	0.0032	0.0178	0.0141	0.1435	0.0251	0.0956	0.0535	0.0031
9	rs72706981	23849315	0.92	0.0682081798453755	1.1	0.0231193192345528	0.588057110405617	0.194791540756906	0.0108	0.007	0.0682	0.0128	0.0454	0.015	0.014	0.029	0.0027	0.0429	0.0538	0.1062	0.0041	0.0494	0.1353	0.0144	0.0211	0.0043	0.0031	0.0178	0.014	0.1442	0.025	0.0974	0.0541	0.0034
9	rs76927758	23853119	0.92	0.0682081798453755	1.09	0.0286025630236612	0.559721589477562	0.246331596338012	0.0108	0.0071	0.0682	0.0124	0.0454	0.0148	0.0137	0.0286	0.0028	0.0426	0.0539	0.106	0.0042	0.0501	0.135	0.0142	0.0209	0.0043	0.0031	0.0178	0.0139	0.1439	0.025	0.0984	0.0545	0.0037
9	rs76413497	23853419	0.92	0.0682081798453755	1.1	0.0231193192345528	0.559921190766633	0.262720436874489	0.0108	0.0071	0.0682	0.0124	0.0454	0.0148	0.0137	0.0286	0.0029	0.0425	0.0539	0.106	0.0042	0.0502	0.135	0.0142	0.0209	0.0044	0.0031	0.0178	0.0139	0.1439	0.025	0.0986	0.0545	0.0037
9	rs10811984	23859906	0.92	0.0682081798453755	1.1	0.0231193192345528	0.589487569004495	0.296344187027406	0.0108	0.0071	0.0683	0.0123	0.0454	0.0147	0.0137	0.0285	0.0029	0.0425	0.0539	0.1059	0.0042	0.0504	0.135	0.0141	0.0208	0.0044	0.003	0.0178	0.0138	0.1438	0.0249	0.0988	0.0547	0.0037
9	rs72706983	23869442	0.92	0.0682081798453755	1.09	0.0286025630236612	0.564721627156512	0.318016969964117	0.0108	0.0072	0.0681	0.012	0.0455	0.0146	0.0136	0.0287	0.003	0.0424	0.0538	0.1059	0.0042	0.0504	0.1354	0.014	0.0204	0.0044	0.0031	0.0177	0.0136	0.1439	0.0249	0.0991	0.0549	0.0039
9	rs542527	23898021	0.92	0.0682081798453755	1.09	0.0286025630236612	0.585065189576857	0.38166914454775	0.0108	0.0073	0.0678	0.0118	0.0456	0.0145	0.0135	0.029	0.0031	0.0423	0.0537	0.1059	0.0043	0.0504	0.1358	0.0139	0.0199	0.0044	0.0031	0.0176	0.0133	0.144	0.0249	0.0994	0.0552	0.0041
9	rs34014771	23899121	0.92	0.0682081798453755	1.09	0.0286025630236612	0.585404823711304	0.391136863018232	0.0108	0.0073	0.0678	0.0117	0.0456	0.0145	0.0135	0.029	0.0031	0.0423	0.0537	0.106	0.0043	0.0504	0.1358	0.0138	0.0198	0.0044	0.0031	0.0176	0.0133	0.144	0.0249	0.0994	0.0552	0.0041
9	rs7019475	23905279	0.92	0.0682081798453755	1.09	0.0286025630236612	0.633920457197745	0.443789574994847	0.0109	0.0074	0.0678	0.0115	0.0459	0.0144	0.0134	0.0289	0.0032	0.042	0.0537	0.1066	0.0043	0.0505	0.1362	0.0134	0.0197	0.0042	0.0031	0.0176	0.0131	0.1439	0.025	0.0995	0.0553	0.0042
9	rs147063523	23910829	0.92	0.0682081798453755	1.09	0.0286025630236612	0.62255095609079	0.444321069904285	0.0109	0.0074	0.0677	0.0115	0.046	0.0144	0.0134	0.0289	0.0032	0.042	0.0537	0.1066	0.0043	0.0505	0.1362	0.0134	0.0197	0.0042	0.0031	0.0176	0.0131	0.1439	0.025	0.0996	0.0553	0.0042
9	rs117853041	23922858	0.92	0.0682081798453755	1.09	0.0286025630236612	0.631034104045882	0.471917710091798	0.0109	0.0074	0.0676	0.0115	0.0462	0.0144	0.0134	0.0289	0.0033	0.042	0.0537	0.1063	0.0043	0.0505	0.1362	0.0134	0.0197	0.0042	0.0031	0.0175	0.013	0.1437	0.025	0.0999	0.0551	0.0042
9	rs72709505	23925413	0.92	0.0682081798453755	1.09	0.0286025630236612	0.612940209961246	0.465717630743578	0.0109	0.0075	0.0676	0.0116	0.0465	0.0144	0.0134	0.0289	0.0033	0.042	0.0537	0.1058	0.0043	0.0505	0.1361	0.0135	0.0198	0.0042	0.0031	0.0175	0.013	0.1435	0.0249	0.1004	0.0549	0.0043
9	rs79669204	23928316	0.92	0.0682081798453755	1.11	0.0185358352188032	0.613287226497656	0.490099148503449	0.0109	0.0075	0.0676	0.0116	0.0465	0.0145	0.0134	0.0289	0.0033	0.042	0.0537	0.1058	0.0043	0.0505	0.136	0.0135	0.0198	0.0042	0.0031	0.0175	0.013	0.1435	0.0249	0.1005	0.0548	0.0043
9	rs7875041	23950769	0.92	0.0682081798453755	1.11	0.0185358352188032	0.547740861489897	0.445118628872377	0.0108	0.0075	0.0677	0.0116	0.0468	0.0145	0.0142	0.0289	0.0032	0.042	0.0538	0.1054	0.0043	0.0504	0.1357	0.0136	0.0198	0.0042	0.003	0.0176	0.013	0.1433	0.0249	0.1006	0.0546	0.0042
9	rs11788183	23968420	0.92	0.0682081798453755	1.11	0.0185358352188032	0.506490156165432	0.432667485656692	0.0108	0.0074	0.0672	0.0117	0.0465	0.0146	0.0141	0.0287	0.0032	0.0417	0.0536	0.106	0.0042	0.0503	0.1354	0.0135	0.0197	0.0042	0.003	0.0178	0.0134	0.1437	0.0249	0.1012	0.0545	0.0042
9	rs7049003	23975248	0.92	0.0682081798453755	1.11	0.0185358352188032	0.490059955245777	0.38473267794117	0.0108	0.0074	0.0671	0.0119	0.0461	0.0146	0.014	0.0285	0.0032	0.0416	0.0533	0.1062	0.0042	0.0499	0.1354	0.0135	0.0195	0.0042	0.003	0.018	0.0136	0.1443	0.0247	0.1018	0.0544	0.0042
9	rs76549741	23977597	0.92	0.0682081798453755	1.11	0.0185358352188032	0.474444527809918	0.346321435366202	0.0108	0.0074	0.067	0.0119	0.046	0.0146	0.014	0.0285	0.0032	0.0416	0.0533	0.1059	0.0042	0.0499	0.1355	0.0135	0.0195	0.0042	0.003	0.018	0.0136	0.1443	0.0248	0.1018	0.0544	0.0042
9	rs79962003	23984749	0.92	0.0682081798453755	1.11	0.0185358352188032	0.467949461570005	0.337300945220623	0.0108	0.0074	0.067	0.0119	0.0459	0.0146	0.014	0.0285	0.0032	0.0416	0.0533	0.1059	0.0042	0.0499	0.1356	0.0135	0.0195	0.0042	0.003	0.018	0.0136	0.1444	0.0248	0.1019	0.0543	0.0042
9	rs76473823	23986423	0.93	0.0557421353933153	1.1	0.0231193192345528	0.468254853282113	0.329083001416643	0.0108	0.0074	0.067	0.0119	0.0459	0.0146	0.0141	0.0284	0.0032	0.0416	0.0532	0.1058	0.0042	0.0498	0.1357	0.0136	0.0196	0.0042	0.003	0.018	0.0136	0.1444	0.0248	0.102	0.0542	0.0042
9	rs55723920	24001917	0.93	0.0557421353933153	1.09	0.0286025630236612	0.671407903695917	0.170283492808381	0.01	0.0072	0.0661	0.0129	0.0454	0.0145	0.0159	0.0268	0.0029	0.0416	0.0508	0.103	0.004	0.0468	0.1414	0.0151	0.0202	0.0042	0.0025	0.0181	0.0132	0.1471	0.0251	0.1049	0.0517	0.0043
9	rs1450584	24002013	0.93	0.0557421353933153	1.1	0.0231193192345528	0.686163301793846	0.192620440772348	0.01	0.0072	0.0661	0.0129	0.0454	0.0145	0.0159	0.0268	0.0029	0.0416	0.0508	0.103	0.004	0.0468	0.1414	0.0151	0.0202	0.0042	0.0025	0.0181	0.0132	0.1471	0.0251	0.1049	0.0516	0.0043
9	rs1450588	24011860	0.93	0.0557421353933153	1.1	0.0231193192345528	0.67148023686881	0.165461279592916	0.0098	0.0072	0.0659	0.0131	0.0454	0.0146	0.0162	0.0266	0.0029	0.0415	0.0508	0.1027	0.004	0.0462	0.1416	0.0153	0.0201	0.0041	0.0025	0.018	0.013	0.1473	0.0251	0.1061	0.0513	0.0043
9	rs7028321	24023816	0.93	0.0557421353933153	1.1	0.0231193192345528	0.691064867901262	0.18330847945307	0.0098	0.0072	0.0657	0.0131	0.0455	0.0147	0.0164	0.0265	0.003	0.0417	0.051	0.1027	0.004	0.0456	0.1416	0.0154	0.02	0.0039	0.0025	0.0177	0.013	0.1471	0.0251	0.1066	0.0512	0.0044
9	rs12339363	24028597	0.93	0.0557421353933153	1.09	0.0286025630236612	0.719158821441322	0.169394149205701	0.0098	0.0072	0.0656	0.0132	0.0456	0.0147	0.0164	0.0262	0.003	0.0415	0.051	0.1027	0.004	0.0455	0.1415	0.0154	0.02	0.0039	0.0025	0.0183	0.013	0.1473	0.0249	0.1068	0.0511	0.0044
9	rs4615671	24032281	0.94	0.0451461751884772	1.09	0.0286025630236612	0.728808853786795	0.177155416492405	0.0098	0.0072	0.0655	0.0132	0.0456	0.0147	0.0164	0.0262	0.003	0.0414	0.051	0.1027	0.004	0.0455	0.1415	0.0154	0.02	0.0039	0.0025	0.0184	0.013	0.1474	0.0248	0.1069	0.051	0.0044
9	rs75083430	24040175	0.94	0.0451461751884772	1.09	0.0286025630236612	0.801606218208607	0.161172764327947	0.0097	0.0073	0.0654	0.0133	0.0456	0.0148	0.0165	0.0257	0.003	0.041	0.051	0.1028	0.0039	0.0455	0.1413	0.0155	0.02	0.0039	0.0025	0.0193	0.013	0.1475	0.0245	0.1071	0.0509	0.0044
9	rs117274293	24042004	0.94	0.0451461751884772	1.08	0.0351072409391166	0.807167583727748	0.157020324167368	0.0097	0.0073	0.0654	0.0133	0.0457	0.0148	0.0165	0.0257	0.003	0.041	0.051	0.1028	0.0039	0.0455	0.1413	0.0155	0.02	0.0039	0.0025	0.0194	0.013	0.1475	0.0244	0.1071	0.0509	0.0044
9	rs117859041	24043484	0.94	0.0451461751884772	1.08	0.0351072409391166	0.808187657376956	0.151860496844653	0.0097	0.0073	0.0654	0.0133	0.0457	0.0148	0.0165	0.0257	0.003	0.041	0.051	0.1028	0.0039	0.0455	0.1413	0.0155	0.02	0.0039	0.0025	0.0194	0.013	0.1475	0.0244	0.1071	0.0509	0.0044
9	rs13291027	24044531	0.94	0.0451461751884772	1.08	0.0351072409391166	0.823950894901311	0.153764363523109	0.0098	0.0073	0.0654	0.0133	0.0457	0.0148	0.0166	0.0257	0.003	0.041	0.051	0.1027	0.0039	0.0455	0.1412	0.0155	0.02	0.0039	0.0025	0.0195	0.013	0.1475	0.0244	0.1071	0.0509	0.0044
9	rs74541957	24045778	0.94	0.0451461751884772	1.09	0.0286025630236612	0.827039950320078	0.157693680167223	0.0098	0.0073	0.0654	0.0134	0.0457	0.0148	0.0166	0.0256	0.003	0.041	0.051	0.1027	0.0039	0.0455	0.1411	0.0155	0.02	0.0039	0.0025	0.0195	0.013	0.1475	0.0244	0.1071	0.0509	0.0044
9	rs76230579	24051359	0.94	0.0451461751884772	1.09	0.0286025630236612	0.839924331026871	0.170382409101083	0.0098	0.0073	0.0654	0.0134	0.0457	0.0148	0.0166	0.0256	0.003	0.0408	0.051	0.1027	0.0039	0.0456	0.141	0.0155	0.02	0.0039	0.0025	0.0198	0.013	0.1476	0.0242	0.1071	0.0508	0.0045
9	rs10511736	24051805	0.94	0.0451461751884772	1.09	0.0286025630236612	0.845998150813076	0.172663003498232	0.0098	0.0073	0.0654	0.0134	0.0457	0.0148	0.0166	0.0255	0.003	0.0408	0.051	0.1027	0.0039	0.0456	0.141	0.0155	0.02	0.0039	0.0025	0.0198	0.013	0.1476	0.0242	0.1071	0.0508	0.0045
9	rs34258342	24056255	0.94	0.0451461751884772	1.09	0.0286025630236612	0.829419516478308	0.167423667805137	0.0098	0.0073	0.0654	0.0134	0.0459	0.0148	0.0166	0.0255	0.003	0.0408	0.051	0.1027	0.0039	0.0456	0.141	0.0156	0.02	0.0039	0.0025	0.0198	0.013	0.1475	0.0243	0.107	0.0507	0.0045
9	rs74474054	24062743	0.94	0.0451461751884772	1.09	0.0286025630236612	0.834983212911918	0.221254179915476	0.0096	0.0074	0.0653	0.0132	0.0471	0.015	0.0168	0.0258	0.003	0.0411	0.0506	0.1021	0.0039	0.0459	0.141	0.016	0.0202	0.004	0.0025	0.0197	0.0131	0.1467	0.0248	0.1062	0.0497	0.0047
9	rs117601351	24065292	0.94	0.0451461751884772	1.09	0.0286025630236612	0.832914839738427	0.179265510456408	0.0096	0.0074	0.0651	0.0132	0.0473	0.015	0.0168	0.0258	0.003	0.0411	0.0506	0.102	0.0039	0.0459	0.141	0.0161	0.0202	0.004	0.0025	0.0198	0.0131	0.1469	0.0249	0.1061	0.0497	0.0047
9	rs10966191	24065751	0.94	0.0451461751884772	1.09	0.0286025630236612	0.856269840893648	0.202402220991844	0.0096	0.0075	0.065	0.0132	0.0472	0.015	0.0168	0.0258	0.003	0.041	0.0506	0.102	0.0039	0.0458	0.141	0.0161	0.0205	0.004	0.0025	0.0198	0.0131	0.1468	0.0249	0.1058	0.0498	0.0047
9	rs79657073	24066559	0.94	0.0451461751884772	1.09	0.0286025630236612	0.847679731640366	0.19499874107946	0.0096	0.0075	0.065	0.0132	0.0472	0.015	0.0168	0.0258	0.003	0.041	0.0506	0.102	0.0039	0.0458	0.141	0.0161	0.0205	0.004	0.0025	0.0198	0.0131	0.1468	0.0249	0.1058	0.0498	0.0047
9	rs117514348	24082163	0.94	0.0451461751884772	1.09	0.0286025630236612	0.978112879154169	0.18057607191165	0.0091	0.0082	0.0644	0.0137	0.0478	0.0155	0.0173	0.0259	0.0032	0.041	0.0499	0.1013	0.004	0.0465	0.1406	0.0164	0.0199	0.0043	0.0026	0.0207	0.0132	0.1441	0.0257	0.1055	0.0492	0.0054
9	rs4246854	24082398	0.94	0.0451461751884772	1.09	0.0286025630236612	0.979388994725989	0.184832558051395	0.0091	0.0082	0.0644	0.0137	0.0478	0.0155	0.0173	0.0259	0.0032	0.041	0.0499	0.1013	0.004	0.0465	0.1406	0.0164	0.0199	0.0043	0.0026	0.0207	0.0132	0.1441	0.0257	0.1055	0.0492	0.0054
9	rs4246856	24092072	0.94	0.0451461751884772	1.09	0.0286025630236612	0.967081881720099	0.138315494553987	0.0091	0.0082	0.0643	0.0137	0.0477	0.0155	0.0173	0.0258	0.0032	0.041	0.0498	0.1015	0.004	0.0465	0.1406	0.0164	0.0199	0.0043	0.0027	0.0207	0.0133	0.144	0.0258	0.1055	0.049	0.0054
9	rs72700042	24093480	0.94	0.0451461751884772	1.09	0.0286025630236612	0.967843906935347	0.143678453793877	0.0091	0.0082	0.0643	0.0137	0.0477	0.0155	0.0173	0.0258	0.0032	0.041	0.0497	0.1015	0.004	0.0466	0.1406	0.0164	0.0199	0.0043	0.0027	0.0207	0.0132	0.1441	0.0257	0.1055	0.049	0.0054
9	rs79374795	24102057	0.94	0.0451461751884772	1.1	0.0231193192345528	0.969622926866495	0.119883745808456	0.0091	0.0082	0.0644	0.0137	0.0477	0.0155	0.0174	0.0258	0.0032	0.0408	0.0496	0.1017	0.004	0.0465	0.1408	0.0163	0.0199	0.0042	0.0027	0.0206	0.0132	0.144	0.0257	0.1056	0.049	0.0055
9	rs2225614	24111280	0.94	0.0451461751884772	1.1	0.0231193192345528	0.975307831202637	0.110029809857906	0.0091	0.0082	0.0644	0.0138	0.0477	0.0155	0.0174	0.0258	0.0032	0.0407	0.0496	0.1019	0.004	0.0465	0.1409	0.0163	0.0199	0.0041	0.0027	0.0206	0.0132	0.1439	0.0257	0.1056	0.049	0.0055
9	rs113226515	24114193	0.95	0.036223894092762	1.1	0.0231193192345528	0.945510366280953	0.109524567426951	0.009	0.0084	0.0644	0.0135	0.0473	0.0154	0.0173	0.0256	0.0033	0.0406	0.0489	0.1027	0.0045	0.0464	0.1409	0.0163	0.0197	0.0042	0.0029	0.0205	0.0133	0.1431	0.0261	0.1061	0.0489	0.0057
9	rs7041745	24114791	0.95	0.036223894092762	1.1	0.0231193192345528	0.950127900482463	0.110367133129176	0.009	0.0084	0.0645	0.0135	0.0473	0.0154	0.0173	0.0256	0.0033	0.0406	0.0489	0.1027	0.0045	0.0464	0.1409	0.0163	0.0197	0.0042	0.0029	0.0205	0.0133	0.1431	0.0262	0.1061	0.0489	0.0057
9	rs113922538	24117642	0.95	0.036223894092762	1.1	0.0231193192345528	0.966997227513207	0.109861296652405	0.009	0.0084	0.0645	0.0135	0.0475	0.0154	0.0173	0.0257	0.0033	0.0406	0.0489	0.1024	0.0046	0.0464	0.1409	0.0163	0.0197	0.0042	0.0029	0.0205	0.0133	0.1431	0.0261	0.1061	0.0488	0.0057
9	rs16908066	24130369	0.95	0.036223894092762	1.1	0.0231193192345528	1.02352735668054	0.120232232063049	0.0089	0.0085	0.0646	0.0135	0.0481	0.0154	0.0173	0.0257	0.0033	0.0406	0.0488	0.1017	0.0047	0.0465	0.1408	0.0164	0.0197	0.0042	0.0029	0.0205	0.0134	0.1431	0.0261	0.1061	0.0488	0.0058
9	rs77766688	24131889	0.94	0.0451461751884772	1.1	0.0231193192345528	0.992016558447985	0.140987686878883	0.0089	0.0085	0.0645	0.0134	0.0482	0.0154	0.0175	0.0256	0.0035	0.0406	0.0489	0.1016	0.0049	0.0461	0.1406	0.0164	0.0197	0.0043	0.0029	0.0204	0.0135	0.1428	0.026	0.1059	0.0488	0.0059
9	rs13291630	24141375	0.94	0.0451461751884772	1.11	0.0185358352188032	0.885277024912756	0.143585361395857	0.0088	0.0086	0.0647	0.0134	0.0485	0.0155	0.0175	0.0252	0.0034	0.0407	0.049	0.1015	0.0049	0.0462	0.1403	0.0167	0.0197	0.0042	0.0031	0.0204	0.0135	0.1425	0.0262	0.1062	0.049	0.0056
9	rs73484681	24141659	0.94	0.0451461751884772	1.11	0.0185358352188032	0.879898639480239	0.142377154684142	0.0088	0.0086	0.0647	0.0134	0.0485	0.0155	0.0175	0.0252	0.0033	0.0407	0.049	0.1015	0.0049	0.0462	0.1403	0.0167	0.0197	0.0042	0.0031	0.0204	0.0135	0.1425	0.0262	0.1062	0.049	0.0056
9	rs118010447	24142216	0.95	0.036223894092762	1.11	0.0185358352188032	0.866028176605992	0.140802799448455	0.0088	0.0086	0.0647	0.0134	0.0485	0.0155	0.0175	0.0252	0.0033	0.0407	0.049	0.1014	0.0049	0.0462	0.1403	0.0167	0.0197	0.0042	0.0031	0.0204	0.0135	0.1425	0.0262	0.1062	0.049	0.0056
9	rs10966243	24143730	0.95	0.036223894092762	1.11	0.0185358352188032	0.833153386221188	0.145264366835946	0.0088	0.0086	0.0647	0.0133	0.0484	0.0154	0.0174	0.0252	0.0033	0.0407	0.049	0.1014	0.0049	0.0462	0.1403	0.0166	0.0195	0.0042	0.0031	0.0204	0.0135	0.1425	0.0262	0.1065	0.049	0.0056
9	rs72702136	24145576	0.95	0.036223894092762	1.14	0.00907940974119467	0.801449800332118	0.138407328021447	0.0088	0.0086	0.0647	0.0133	0.0484	0.0154	0.0174	0.0252	0.0033	0.0407	0.0491	0.1014	0.0049	0.0463	0.1402	0.0166	0.0195	0.0042	0.0031	0.0204	0.0135	0.1425	0.0263	0.1065	0.049	0.0055
9	rs117459600	24145967	0.95	0.036223894092762	1.14	0.00907940974119467	0.798480365940673	0.137764962141785	0.0088	0.0086	0.0647	0.0133	0.0484	0.0154	0.0174	0.0252	0.0033	0.0407	0.0491	0.1014	0.0049	0.0463	0.1402	0.0166	0.0195	0.0042	0.0031	0.0204	0.0135	0.1425	0.0263	0.1065	0.049	0.0055
9	rs117728834	24148928	0.95	0.036223894092762	1.13	0.0116180838853521	0.765825793931337	0.133661706529128	0.0088	0.0086	0.0647	0.0133	0.0484	0.0154	0.0174	0.0252	0.0033	0.0407	0.0491	0.1013	0.0049	0.0464	0.1402	0.0166	0.0195	0.0042	0.003	0.0204	0.0135	0.1425	0.0263	0.1065	0.049	0.0055
9	rs34582239	24152275	0.95	0.036223894092762	1.13	0.0116180838853521	0.737157823531091	0.13077171605386	0.0088	0.0086	0.0647	0.0133	0.0483	0.0154	0.0174	0.0253	0.0033	0.0407	0.0492	0.1013	0.005	0.0464	0.1401	0.0166	0.0195	0.0042	0.003	0.0204	0.0135	0.1425	0.0263	0.1065	0.0491	0.0054
9	rs112495410	24155582	0.96	0.0287844243890396	1.11	0.0185358352188032	0.498588776976203	0.18493431688321	0.009	0.0092	0.0663	0.0131	0.0485	0.0159	0.0176	0.0256	0.0035	0.0404	0.049	0.1011	0.0054	0.0464	0.1377	0.0167	0.0192	0.0044	0.0035	0.0206	0.014	0.1395	0.0273	0.1053	0.0502	0.0055
9	rs59808767	24159018	0.95	0.036223894092762	1.11	0.0185358352188032	0.28452188770013	0.230063521109758	0.0093	0.0098	0.0684	0.0128	0.0487	0.0166	0.0178	0.0262	0.0037	0.0398	0.0485	0.1008	0.0061	0.0465	0.134	0.0168	0.0189	0.0047	0.0043	0.0208	0.0147	0.1353	0.0288	0.1036	0.0522	0.0057
9	rs1412981	24170867	0.95	0.036223894092762	1.11	0.0185358352188032	0.277141381186069	0.248796669956362	0.0093	0.0098	0.0685	0.0127	0.0488	0.0166	0.0175	0.0262	0.0037	0.0403	0.0484	0.1009	0.006	0.0467	0.1335	0.0169	0.0188	0.0047	0.0043	0.0209	0.0146	0.1348	0.0289	0.1038	0.0524	0.0057
9	rs1819498	24175899	0.95	0.036223894092762	1.11	0.0185358352188032	0.261515965709781	0.258052722464064	0.0093	0.0098	0.0685	0.0127	0.049	0.0166	0.0175	0.0262	0.0037	0.0405	0.0485	0.1009	0.006	0.0466	0.1333	0.0169	0.0188	0.0047	0.0043	0.0208	0.0146	0.1351	0.0289	0.1038	0.0523	0.0056
9	rs59553477	24188618	0.95	0.036223894092762	1.11	0.0185358352188032	0.246688846778303	0.228532937720587	0.0093	0.0099	0.0686	0.0126	0.0491	0.0166	0.0175	0.0263	0.0037	0.0405	0.0485	0.101	0.0059	0.0466	0.1332	0.0168	0.0188	0.0047	0.0042	0.0209	0.0146	0.135	0.0289	0.1041	0.0522	0.0056
9	rs72702181	24190705	0.95	0.036223894092762	1.11	0.0185358352188032	0.247346559840722	0.233794382761403	0.0093	0.0099	0.0686	0.0126	0.0491	0.0166	0.0175	0.0263	0.0037	0.0405	0.0485	0.101	0.0059	0.0465	0.1331	0.0168	0.0188	0.0047	0.0042	0.0209	0.0146	0.1351	0.0289	0.1041	0.0522	0.0056
9	rs674544	24192256	0.95	0.036223894092762	1.11	0.0185358352188032	0.247653821551566	0.290321056829815	0.0093	0.0099	0.0686	0.0126	0.0492	0.0166	0.0175	0.0263	0.0037	0.0407	0.0486	0.1011	0.0058	0.0465	0.1331	0.0169	0.0188	0.0047	0.0042	0.0206	0.0146	0.135	0.0289	0.1041	0.0522	0.0056
9	rs117695348	24201575	0.95	0.036223894092762	1.11	0.0185358352188032	0.188949652486342	0.278388442716817	0.0092	0.0098	0.0685	0.0126	0.0493	0.0167	0.0176	0.0263	0.0035	0.0404	0.0484	0.1015	0.0056	0.0465	0.1328	0.017	0.0187	0.0047	0.0041	0.0206	0.0146	0.135	0.0288	0.1053	0.0521	0.0052
9	rs55724038	24205903	0.95	0.036223894092762	1.11	0.0185358352188032	0.176480889271538	0.285974903063101	0.0092	0.0098	0.0685	0.0126	0.0494	0.0167	0.0177	0.0263	0.0034	0.0403	0.0484	0.1017	0.0056	0.0465	0.1328	0.017	0.0187	0.0047	0.0041	0.0206	0.0146	0.135	0.0283	0.1058	0.0521	0.0051
9	rs1572061	24206566	0.95	0.036223894092762	1.11	0.0185358352188032	0.179909522242179	0.298241482058562	0.0092	0.0098	0.0685	0.0126	0.0494	0.0167	0.0177	0.0263	0.0034	0.0403	0.0484	0.1017	0.0056	0.0465	0.1328	0.017	0.0187	0.0047	0.0041	0.0206	0.0146	0.135	0.0283	0.1059	0.0521	0.0051
9	rs75408011	24211519	0.95	0.036223894092762	1.12	0.0147375964059179	0.177461805180096	0.252959970246721	0.0092	0.0098	0.0686	0.0126	0.0494	0.0168	0.0177	0.0263	0.0034	0.0402	0.0483	0.1019	0.0055	0.0465	0.1329	0.017	0.0187	0.0047	0.0041	0.0206	0.0146	0.135	0.0281	0.1059	0.0521	0.0051
9	rs56243707	24217800	0.94	0.0451461751884772	1.12	0.0147375964059179	0.176698598661431	0.258393372625069	0.0092	0.0098	0.0686	0.0126	0.0494	0.0168	0.0178	0.0264	0.0034	0.0402	0.0483	0.102	0.0055	0.0464	0.133	0.017	0.0187	0.0047	0.0041	0.0206	0.0146	0.135	0.0278	0.106	0.0521	0.005
9	rs7045813	24233746	0.94	0.0451461751884772	1.12	0.0147375964059179	0.141406907101811	0.268333068128423	0.0094	0.0098	0.0687	0.0133	0.0494	0.0169	0.0179	0.0264	0.0036	0.04	0.0483	0.1018	0.0055	0.0461	0.1324	0.0172	0.0193	0.0047	0.0041	0.0205	0.0144	0.1349	0.0278	0.1056	0.052	0.005
9	rs77743715	24238234	0.94	0.0451461751884772	1.12	0.0147375964059179	0.139788729378445	0.256918241675486	0.0094	0.0098	0.0687	0.0133	0.0494	0.0169	0.0179	0.0264	0.0036	0.04	0.0484	0.1019	0.0055	0.0461	0.1324	0.0172	0.0193	0.0047	0.0041	0.0205	0.0144	0.1349	0.0278	0.1056	0.052	0.005
9	rs10812040	24254082	0.94	0.0451461751884772	1.12	0.0147375964059179	0.128802968778831	0.283633965185847	0.0094	0.0099	0.0689	0.0133	0.0494	0.0169	0.0178	0.0265	0.0036	0.0399	0.0484	0.1021	0.0054	0.0459	0.1328	0.0171	0.0193	0.0047	0.004	0.0205	0.0143	0.135	0.0278	0.1057	0.0519	0.0047
9	rs10511748	24255420	0.94	0.0451461751884772	1.12	0.0147375964059179	0.120686365978107	0.270058579638946	0.0094	0.0099	0.0689	0.0133	0.0497	0.0168	0.0177	0.0265	0.0036	0.0399	0.0484	0.1021	0.0054	0.0458	0.1327	0.0171	0.0192	0.0047	0.004	0.0205	0.0143	0.1351	0.0279	0.1057	0.0519	0.0047
9	rs7468927	24256026	0.94	0.0451461751884772	1.12	0.0147375964059179	0.125517778506578	0.284920754151738	0.0096	0.0099	0.0689	0.0133	0.0497	0.0168	0.0177	0.0265	0.0036	0.0399	0.0484	0.1019	0.0054	0.0458	0.1327	0.0171	0.0192	0.0047	0.004	0.0205	0.0143	0.1351	0.0279	0.1057	0.0519	0.0047
9	rs72704032	24257401	0.94	0.0451461751884772	1.12	0.0147375964059179	0.121236828784183	0.273173119035646	0.0096	0.0099	0.0689	0.0133	0.0497	0.0168	0.0177	0.0265	0.0036	0.0399	0.0484	0.1018	0.0054	0.0458	0.1327	0.0171	0.0192	0.0047	0.004	0.0205	0.0143	0.1351	0.0279	0.1057	0.0519	0.0047
9	rs117260542	24260226	0.94	0.0451461751884772	1.12	0.0147375964059179	0.123453981065485	0.279667907373539	0.0096	0.0099	0.0689	0.0133	0.0498	0.0168	0.0177	0.0265	0.0036	0.0399	0.0484	0.1019	0.0054	0.0458	0.1327	0.0171	0.0192	0.0047	0.004	0.0205	0.0143	0.1351	0.0279	0.1057	0.0519	0.0047
9	rs112269586	24274713	0.94	0.0451461751884772	1.12	0.0147375964059179	0.12745280560961	0.30168960325458	0.0096	0.0099	0.0691	0.0131	0.0501	0.0164	0.0174	0.0268	0.0036	0.0399	0.0486	0.1021	0.0053	0.046	0.1324	0.0166	0.0191	0.0047	0.004	0.0206	0.0143	0.1353	0.028	0.1054	0.0524	0.0046
9	Affx-33561810	24275529	0.94	0.0451461751884772	1.12	0.0147375964059179	0.129828810416243	0.31680774331765	0.0096	0.0099	0.0691	0.0131	0.0502	0.0164	0.0174	0.0268	0.0036	0.0399	0.0486	0.1021	0.0053	0.0459	0.1324	0.0166	0.0191	0.0047	0.004	0.0206	0.0143	0.1353	0.028	0.1054	0.0524	0.0046
9	rs637658	24284921	0.94	0.0451461751884772	1.13	0.0116180838853521	0.12141097687599	0.273635470644432	0.0096	0.0099	0.0692	0.0131	0.0498	0.0164	0.0173	0.0268	0.0036	0.0398	0.0486	0.102	0.0053	0.0459	0.1324	0.0166	0.0191	0.0047	0.004	0.0206	0.0142	0.1354	0.028	0.1053	0.0527	0.0046
9	rs75183038	24305855	0.94	0.0451461751884772	1.13	0.0116180838853521	0.105491714112321	0.302046984679206	0.0096	0.0098	0.0697	0.0131	0.0498	0.0164	0.0172	0.0268	0.0036	0.0398	0.0487	0.1018	0.0053	0.0457	0.132	0.0166	0.0191	0.0046	0.0039	0.0207	0.0142	0.1358	0.0282	0.1051	0.053	0.0045
9	rs58130265	24314260	0.94	0.0451461751884772	1.13	0.0116180838853521	0.104350475096526	0.294805328227394	0.0096	0.0098	0.0699	0.0131	0.0497	0.0165	0.0171	0.0268	0.0036	0.0398	0.0487	0.1017	0.0053	0.0457	0.1319	0.0166	0.0191	0.0046	0.0039	0.0207	0.0142	0.1359	0.0283	0.105	0.053	0.0044
9	rs10966276	24315911	0.94	0.0451461751884772	1.13	0.0116180838853521	0.100895265438441	0.26592313197006	0.0096	0.0098	0.0699	0.0131	0.0497	0.0165	0.0171	0.0268	0.0036	0.0398	0.0487	0.1017	0.0052	0.0457	0.1319	0.0166	0.0191	0.0046	0.0039	0.0207	0.0142	0.136	0.0283	0.105	0.053	0.0044
9	rs76566126	24326112	0.94	0.0451461751884772	1.12	0.0147375964059179	0.0814907552847499	0.24778728896017	0.0094	0.0098	0.0702	0.0132	0.0499	0.0165	0.017	0.0267	0.0037	0.0397	0.0486	0.1018	0.0052	0.0456	0.1317	0.0165	0.0192	0.0048	0.0039	0.0208	0.014	0.1364	0.0282	0.1049	0.0531	0.0044
9	rs16908237	24331307	0.94	0.0451461751884772	1.12	0.0147375964059179	0.0741992054621955	0.241758495810501	0.0094	0.0098	0.0704	0.0132	0.0498	0.0166	0.0169	0.0267	0.0037	0.0396	0.0485	0.1018	0.0052	0.0455	0.1315	0.0165	0.0192	0.0048	0.0039	0.0209	0.0139	0.1365	0.0282	0.1049	0.0531	0.0044
9	rs75469860	24333816	0.94	0.0451461751884772	1.12	0.0147375964059179	0.074327086014936	0.218880969822173	0.0094	0.0098	0.0704	0.0132	0.0498	0.0166	0.0169	0.0267	0.0037	0.0396	0.0485	0.1018	0.0052	0.0455	0.1316	0.0165	0.0192	0.0048	0.0039	0.0209	0.0139	0.1366	0.0282	0.1048	0.0532	0.0044
9	rs79669626	24335994	0.94	0.0451461751884772	1.12	0.0147375964059179	0.0724867489802085	0.276530625869637	0.0094	0.0098	0.0704	0.0132	0.0498	0.0166	0.0169	0.0267	0.0037	0.0396	0.0485	0.1018	0.0052	0.0455	0.1315	0.0165	0.0192	0.0049	0.0039	0.0208	0.0139	0.1366	0.0282	0.1048	0.0532	0.0044
9	rs10966290	24342423	0.93	0.0557421353933153	1.11	0.0185358352188032	0.115068922249603	0.38166914454775	0.0097	0.0098	0.0698	0.0137	0.0491	0.0173	0.0175	0.0263	0.0041	0.0397	0.0481	0.1021	0.0057	0.045	0.1316	0.0166	0.0193	0.0052	0.004	0.0202	0.0127	0.1393	0.0279	0.1031	0.0531	0.0043
9	rs10121862	24351701	0.93	0.0557421353933153	1.11	0.0185358352188032	0.126468162135459	0.442196105200238	0.0097	0.0099	0.0698	0.0137	0.0491	0.0173	0.0176	0.0263	0.0041	0.0399	0.0481	0.1021	0.0056	0.045	0.1316	0.0166	0.0193	0.0052	0.004	0.0201	0.0127	0.1394	0.0279	0.1031	0.0532	0.0042
9	rs829750	24351770	0.93	0.0557421353933153	1.11	0.0185358352188032	0.126497931769006	0.435573122464594	0.0097	0.0099	0.0698	0.0137	0.0491	0.0173	0.0176	0.0263	0.0041	0.0399	0.0481	0.1021	0.0056	0.045	0.1316	0.0166	0.0193	0.0052	0.004	0.0201	0.0127	0.1394	0.0279	0.1031	0.0532	0.0042
9	rs71506801	24351840	0.93	0.0557421353933153	1.11	0.0185358352188032	0.125103354149828	0.413257542272414	0.0097	0.0099	0.0698	0.0137	0.0491	0.0173	0.0176	0.0263	0.0041	0.0399	0.0481	0.1021	0.0056	0.045	0.1316	0.0166	0.0193	0.0052	0.004	0.0201	0.0127	0.1394	0.0279	0.1031	0.0532	0.0042
9	rs117640513	24352859	0.93	0.0557421353933153	1.1	0.0231193192345528	0.115519046393991	0.368852358568281	0.0097	0.0099	0.0697	0.0137	0.0491	0.0173	0.0176	0.0263	0.0041	0.0399	0.0481	0.1021	0.0056	0.0449	0.1316	0.0166	0.0193	0.0052	0.0039	0.0201	0.0127	0.1394	0.0279	0.1031	0.0532	0.0042
9	rs72708024	24366899	0.93	0.0557421353933153	1.1	0.0231193192345528	0.111424084985996	0.390110222609675	0.0096	0.0098	0.0697	0.0137	0.0491	0.0174	0.0175	0.0263	0.004	0.0401	0.0482	0.1022	0.0055	0.0449	0.1319	0.0166	0.0192	0.0051	0.0038	0.0201	0.0126	0.1395	0.0279	0.1032	0.053	0.0042
9	rs6475792	24386250	0.93	0.0557421353933153	1.1	0.0231193192345528	0.113446266452495	0.418218156934874	0.0096	0.0098	0.0696	0.0137	0.0491	0.0174	0.0175	0.0262	0.004	0.0403	0.0482	0.1023	0.0054	0.045	0.132	0.0166	0.0192	0.0051	0.0037	0.0201	0.0126	0.1395	0.0279	0.1032	0.053	0.0041
9	rs117124122	24414621	0.94	0.0451461751884772	1.1	0.0231193192345528	0.0934098333480829	0.414300545224982	0.0095	0.0097	0.0697	0.0137	0.0503	0.0174	0.0175	0.0262	0.0039	0.0404	0.0485	0.1023	0.0053	0.0451	0.1309	0.0166	0.0191	0.0049	0.0036	0.0201	0.0126	0.1397	0.0279	0.1032	0.053	0.004
9	rs10738692	24416223	0.94	0.0451461751884772	1.1	0.0231193192345528	0.0939289788682963	0.423850770568644	0.0095	0.0097	0.0697	0.0137	0.0503	0.0174	0.0175	0.0262	0.0039	0.0404	0.0485	0.1023	0.0052	0.0451	0.1309	0.0166	0.0191	0.0049	0.0036	0.0201	0.0126	0.1397	0.0279	0.1032	0.053	0.004
9	rs10114218	24423134	0.94	0.0451461751884772	1.06	0.0516972356607989	0.0828099032233418	0.304791118788898	0.0094	0.0097	0.07	0.0137	0.0503	0.0175	0.0175	0.0261	0.0039	0.0404	0.0491	0.1021	0.0051	0.0452	0.1313	0.0167	0.0191	0.0048	0.0032	0.0201	0.0126	0.1396	0.0279	0.1032	0.0529	0.004
9	rs17699118	24424199	0.94	0.0451461751884772	1.06	0.0516972356607989	0.0881988063355875	0.329938822764809	0.0094	0.0097	0.07	0.0137	0.0503	0.0175	0.0175	0.0261	0.0039	0.0404	0.0491	0.1021	0.0051	0.0452	0.1313	0.0167	0.0191	0.0048	0.0032	0.0201	0.0126	0.1396	0.0279	0.1032	0.0529	0.004
9	rs10738693	24424494	0.94	0.0451461751884772	1.05	0.0620520515513756	0.08975428657464	0.362553297578656	0.0094	0.0097	0.07	0.0137	0.0503	0.0175	0.0175	0.0261	0.0039	0.0404	0.0492	0.1021	0.0051	0.0451	0.1314	0.0167	0.0191	0.0048	0.0032	0.0201	0.0126	0.1397	0.0278	0.1033	0.0528	0.004
9	rs79973849	24433591	0.94	0.0451461751884772	1.05	0.0620520515513756	0.0743484133001554	0.21245149490782	0.0094	0.0096	0.0691	0.0137	0.0503	0.0175	0.0174	0.0267	0.0039	0.0401	0.0491	0.1021	0.0051	0.0453	0.1313	0.0167	0.0191	0.0049	0.0032	0.02	0.0126	0.1397	0.0279	0.1034	0.053	0.004
9	rs7866483	24457291	0.94	0.0451461751884772	1.05	0.0620520515513756	0.0621229577933718	0.196243503868553	0.0094	0.0096	0.0692	0.0137	0.0502	0.0176	0.0174	0.0266	0.0039	0.0399	0.0492	0.102	0.0051	0.0452	0.1311	0.0166	0.0191	0.005	0.0032	0.0199	0.0125	0.1398	0.0281	0.1034	0.0529	0.004
9	rs117474283	24457476	0.94	0.0451461751884772	1.05	0.0620520515513756	0.0621229577933718	0.197178827838367	0.0094	0.0096	0.0692	0.0137	0.0502	0.0176	0.0174	0.0266	0.0039	0.0399	0.0492	0.102	0.0051	0.0452	0.1311	0.0166	0.0191	0.005	0.0032	0.0199	0.0125	0.1398	0.0281	0.1034	0.0529	0.004
9	rs116910596	24459115	0.94	0.0451461751884772	1.05	0.0620520515513756	0.0619713481377028	0.198219832327859	0.0094	0.0096	0.0692	0.0137	0.0502	0.0176	0.0174	0.0266	0.0039	0.0399	0.0492	0.102	0.0051	0.0452	0.1311	0.0166	0.0191	0.005	0.0032	0.0199	0.0125	0.1398	0.0281	0.1034	0.0529	0.004
9	rs72709992	24461542	0.94	0.0451461751884772	1.05	0.0620520515513756	0.0601896281273636	0.261693574608818	0.0094	0.0094	0.0694	0.0138	0.0502	0.018	0.0174	0.0264	0.004	0.0398	0.0495	0.102	0.0053	0.045	0.1304	0.0166	0.0192	0.0054	0.0033	0.0199	0.0123	0.1395	0.0282	0.1037	0.0529	0.0041
9	rs73652175	24465894	0.95	0.036223894092762	1.05	0.0620520515513756	0.0772640391208681	0.524760394299697	0.0095	0.0088	0.0701	0.0139	0.05	0.0191	0.0174	0.0256	0.0043	0.0392	0.0507	0.1021	0.0057	0.0437	0.1287	0.0163	0.0191	0.0069	0.0038	0.0195	0.0118	0.138	0.0284	0.1053	0.0523	0.0046
9	rs59988532	24466353	0.94	0.0451461751884772	1.05	0.0620520515513756	0.0806563060524313	0.531290562561361	0.0095	0.0087	0.0702	0.014	0.05	0.0192	0.0174	0.0256	0.0043	0.0391	0.0508	0.102	0.0058	0.0436	0.1285	0.0162	0.0191	0.007	0.0039	0.0195	0.0118	0.1379	0.0285	0.1055	0.0523	0.0046
9	rs118065421	24470066	0.94	0.0451461751884772	1.04	0.0739648219953096	0.0978423803494685	0.688699650518275	0.0095	0.0086	0.0705	0.014	0.0499	0.0195	0.0174	0.0255	0.0045	0.0391	0.0512	0.1015	0.006	0.0434	0.1281	0.0161	0.0189	0.0074	0.0041	0.0194	0.0116	0.1377	0.0285	0.1057	0.0521	0.0049
9	rs75125430	24472623	0.94	0.0451461751884772	1.04	0.0739648219953096	0.108798856549966	0.713664701455972	0.0096	0.0086	0.0706	0.014	0.0499	0.0196	0.0174	0.0254	0.0045	0.0391	0.0515	0.1012	0.006	0.0434	0.1279	0.016	0.0189	0.0075	0.0041	0.0193	0.0115	0.1376	0.0285	0.1058	0.052	0.0049
9	rs10757476	24479050	0.94	0.0451461751884772	1.04	0.0739648219953096	0.134104791345096	0.753742119683945	0.0096	0.0085	0.0708	0.014	0.0499	0.0198	0.0173	0.0253	0.0046	0.039	0.0517	0.1009	0.0062	0.0433	0.1276	0.0159	0.0188	0.0077	0.0042	0.0192	0.0114	0.1375	0.0287	0.1061	0.0519	0.0051
9	rs11792469	24488921	0.93	0.0557421353933153	1.04	0.0739648219953096	0.178409364829227	0.7436401140935	0.0098	0.0083	0.0719	0.0141	0.05	0.0203	0.0174	0.0248	0.0048	0.0381	0.0515	0.1	0.0065	0.0435	0.1267	0.0157	0.0187	0.0084	0.0046	0.0197	0.0108	0.1371	0.0293	0.1062	0.0511	0.0054
9	rs12552851	24488925	0.93	0.0557421353933153	1.04	0.0739648219953096	0.174672686820068	0.74906435718996	0.0098	0.0083	0.072	0.0141	0.05	0.0203	0.0174	0.0248	0.0048	0.0381	0.0515	0.1	0.0065	0.0435	0.1264	0.0157	0.0188	0.0084	0.0046	0.0197	0.0108	0.1371	0.0293	0.1062	0.0511	0.0054
9	rs117759538	24490377	0.93	0.0557421353933153	1.04	0.0739648219953096	0.180056267559185	0.766297518965619	0.0098	0.0083	0.0722	0.0141	0.0499	0.0203	0.0175	0.0248	0.0048	0.0381	0.0515	0.1	0.0066	0.0435	0.1264	0.0156	0.0188	0.0086	0.0046	0.0196	0.0108	0.1371	0.0293	0.106	0.051	0.0054
9	rs10812054	24495241	0.93	0.0557421353933153	1.04	0.0739648219953096	0.263783042097134	0.990829888317765	0.0099	0.0086	0.0728	0.0142	0.0497	0.0203	0.0175	0.0247	0.0049	0.0382	0.0514	0.1	0.0066	0.0434	0.1263	0.0156	0.0189	0.009	0.0046	0.0193	0.0108	0.1372	0.0294	0.1053	0.0509	0.0055
9	rs1411216	24520194	0.93	0.0557421353933153	1.04	0.0739648219953096	0.53334330628473	1.47706662701432	0.0101	0.0084	0.0736	0.014	0.0496	0.0204	0.0166	0.0245	0.0051	0.0381	0.0517	0.1002	0.0067	0.0434	0.1263	0.0155	0.0184	0.0103	0.0048	0.0189	0.0109	0.1364	0.0292	0.1056	0.0509	0.0056
9	rs117363973	24520381	0.93	0.0557421353933153	1.04	0.0739648219953096	0.524727469247518	1.4649047484368	0.0101	0.0084	0.0736	0.014	0.0496	0.0204	0.0166	0.0245	0.0051	0.0381	0.0517	0.1002	0.0067	0.0434	0.1262	0.0155	0.0184	0.0103	0.0048	0.0189	0.0109	0.1364	0.0292	0.1055	0.0509	0.0056
9	rs2772573	24528234	0.93	0.0557421353933153	1.04	0.0739648219953096	0.681058965745413	1.4971429573329	0.0102	0.0081	0.0736	0.0139	0.05	0.0206	0.0166	0.0246	0.0051	0.0371	0.0519	0.0999	0.0067	0.0436	0.1257	0.0154	0.0184	0.0107	0.005	0.0187	0.011	0.1367	0.0297	0.106	0.0504	0.0056
9	rs72712003	24530815	0.93	0.0557421353933153	1.04	0.0739648219953096	0.664048373111395	1.45823116294053	0.0103	0.0081	0.0734	0.0138	0.0501	0.0204	0.0165	0.0247	0.0051	0.037	0.0518	0.0999	0.0067	0.0436	0.1258	0.0154	0.0183	0.0107	0.005	0.0187	0.011	0.1367	0.0298	0.1062	0.0504	0.0056
9	rs16908452	24531197	0.93	0.0557421353933153	1.04	0.0739648219953096	0.659449325659371	1.44831544039275	0.0103	0.0081	0.0734	0.0137	0.0501	0.0204	0.0165	0.0247	0.0051	0.037	0.0518	0.1	0.0067	0.0436	0.1258	0.0154	0.0183	0.0107	0.005	0.0187	0.0112	0.1367	0.0298	0.1063	0.0504	0.0056
9	rs10966337	24544893	0.93	0.0557421353933153	1.04	0.0739648219953096	0.696570198123572	1.51433621787662	0.0103	0.0079	0.0729	0.0135	0.0503	0.0201	0.0164	0.025	0.0051	0.037	0.0516	0.1001	0.0067	0.0436	0.1261	0.0155	0.0181	0.0107	0.0051	0.0187	0.0112	0.1369	0.0298	0.1066	0.0504	0.0055
9	rs35458618	24550586	0.93	0.0557421353933153	1.04	0.0739648219953096	0.719307999717462	1.56523475119361	0.0103	0.0079	0.0729	0.0134	0.0504	0.0198	0.0161	0.0253	0.0051	0.037	0.0515	0.1001	0.0068	0.0436	0.1276	0.0155	0.018	0.0107	0.0051	0.0187	0.0113	0.1369	0.0298	0.1053	0.0504	0.0055
9	rs16908509	24556973	0.93	0.0557421353933153	1.04	0.0739648219953096	0.683317349011861	1.47175452876036	0.0104	0.0079	0.0731	0.0134	0.0503	0.0196	0.0158	0.026	0.0052	0.0369	0.0513	0.1003	0.0068	0.0437	0.1278	0.0155	0.0179	0.0107	0.0052	0.0186	0.0112	0.137	0.0298	0.1049	0.0501	0.0056
9	rs1928579	24558022	0.93	0.0557421353933153	1.04	0.0739648219953096	0.678513211708481	1.42408545084239	0.0104	0.0079	0.0731	0.0134	0.0503	0.0195	0.0157	0.0262	0.0052	0.0369	0.0513	0.1003	0.0068	0.0437	0.1278	0.0155	0.0179	0.0108	0.0052	0.0186	0.0112	0.1371	0.0298	0.1048	0.0501	0.0056
9	rs2805063	24564198	0.93	0.0557421353933153	1.04	0.0739648219953096	0.724537869449365	1.49147603251737	0.0105	0.0079	0.0732	0.0134	0.0503	0.0193	0.0154	0.0269	0.0052	0.0368	0.0512	0.1002	0.0069	0.0437	0.1279	0.0155	0.0178	0.0108	0.0053	0.0186	0.0113	0.1372	0.0299	0.1042	0.05	0.0057
9	rs1329854	24568125	0.93	0.0557421353933153	1.04	0.0739648219953096	0.738138372788037	1.46011295985819	0.0105	0.0079	0.0734	0.0134	0.0503	0.0191	0.0152	0.0268	0.0053	0.0367	0.0511	0.1003	0.0069	0.0435	0.1279	0.0153	0.0179	0.011	0.0053	0.0186	0.0112	0.1376	0.0299	0.1042	0.0498	0.0058
9	rs1759039	24587252	0.93	0.0557421353933153	1.04	0.0739648219953096	1.00135889251378	1.51106710845038	0.0106	0.0079	0.0738	0.0136	0.0503	0.0185	0.0147	0.0267	0.0056	0.0364	0.051	0.1004	0.0071	0.0433	0.1279	0.0149	0.018	0.0115	0.0056	0.0185	0.0111	0.1382	0.0301	0.104	0.0494	0.0059
9	rs75400092	24599714	0.93	0.0557421353933153	1.05	0.0620520515513756	1.0991288240579	1.55054212086554	0.0106	0.0079	0.0734	0.0136	0.0502	0.0186	0.0147	0.0266	0.0056	0.0363	0.051	0.1004	0.0071	0.0433	0.1279	0.0151	0.0182	0.0116	0.0056	0.0185	0.0111	0.1384	0.0301	0.1042	0.0494	0.0059
9	rs16908568	24604097	0.93	0.0557421353933153	1.05	0.0620520515513756	1.15850640931531	1.58670711043723	0.0106	0.0079	0.0732	0.0136	0.0502	0.0186	0.0147	0.0266	0.0056	0.0363	0.051	0.1004	0.0071	0.0433	0.128	0.0151	0.0182	0.0116	0.0056	0.0185	0.0111	0.1385	0.0301	0.1043	0.0493	0.0059
9	rs77154489	24607556	0.93	0.0557421353933153	1.05	0.0620520515513756	1.32413531840258	1.60336175025709	0.0106	0.0079	0.0732	0.0136	0.0502	0.0186	0.0141	0.0266	0.0056	0.0363	0.051	0.1004	0.0071	0.0432	0.1283	0.0152	0.0183	0.0118	0.0056	0.0185	0.0111	0.1385	0.0301	0.1044	0.0493	0.0059
9	rs117131160	24608390	0.92	0.0682081798453755	1.05	0.0620520515513756	1.56967082382121	1.6618601109719	0.0106	0.0079	0.073	0.0135	0.0502	0.0186	0.0141	0.0266	0.0056	0.0363	0.0512	0.1	0.0071	0.0432	0.1284	0.0151	0.0183	0.0118	0.0062	0.0185	0.0111	0.1385	0.0301	0.1043	0.0493	0.0059
9	rs13284068	24611322	0.92	0.0682081798453755	1.05	0.0620520515513756	1.6246159104948	1.79566070555497	0.0106	0.0079	0.073	0.0135	0.0501	0.0186	0.0141	0.0266	0.0057	0.0362	0.0512	0.1	0.0071	0.0433	0.1285	0.0151	0.0184	0.0118	0.0062	0.0186	0.0111	0.1385	0.0301	0.1039	0.0493	0.0059
9	rs76868968	24612857	0.92	0.0682081798453755	1.05	0.0620520515513756	1.63154442950403	1.76479826383043	0.0106	0.0079	0.073	0.0135	0.0501	0.0185	0.0141	0.0263	0.0057	0.0362	0.0512	0.1001	0.0071	0.0433	0.1286	0.0151	0.0184	0.0118	0.0062	0.0186	0.011	0.1384	0.0301	0.1039	0.0492	0.006
9	rs1759040	24614812	0.92	0.0682081798453755	1.05	0.0620520515513756	1.71686750421049	1.86027625700857	0.0106	0.0079	0.0729	0.0136	0.0502	0.0185	0.014	0.026	0.0057	0.0362	0.0513	0.1002	0.0071	0.0433	0.1288	0.0151	0.0184	0.0119	0.0062	0.0186	0.0109	0.1384	0.0302	0.104	0.0492	0.0061
9	rs78757286	24618331	0.92	0.0682081798453755	1.03	0.0875760293110768	1.6031736309916	1.78859960067936	0.0106	0.0079	0.0731	0.0136	0.0503	0.0184	0.014	0.0258	0.0057	0.0363	0.0511	0.1001	0.0071	0.0434	0.1288	0.015	0.0185	0.0119	0.0062	0.0186	0.0109	0.1382	0.0302	0.1041	0.0492	0.0061
9	rs74954133	24621013	0.92	0.0682081798453755	1.03	0.0875760293110768	1.60698043274914	1.77678129537207	0.0106	0.0079	0.0731	0.0136	0.0504	0.0184	0.014	0.0258	0.0057	0.0363	0.0511	0.1002	0.0071	0.0433	0.1288	0.0147	0.0185	0.0119	0.0063	0.0186	0.011	0.138	0.0302	0.1041	0.0491	0.0061
9	rs1333492	24623497	0.92	0.0682081798453755	1.02	0.103026239636585	1.61295434872506	1.78083704426965	0.0106	0.0079	0.0729	0.0136	0.0505	0.0184	0.014	0.0258	0.0057	0.0364	0.0511	0.1003	0.0071	0.0433	0.1288	0.0147	0.0186	0.0119	0.0063	0.0187	0.011	0.1379	0.0302	0.1041	0.0491	0.0062
9	rs12341864	24625154	0.92	0.0682081798453755	1.02	0.103026239636585	1.69720295457021	1.8783909683815	0.0107	0.008	0.0727	0.0136	0.0505	0.0184	0.014	0.0258	0.0058	0.0364	0.0511	0.1003	0.0072	0.0432	0.1288	0.0147	0.0187	0.012	0.0063	0.0187	0.011	0.1377	0.0301	0.104	0.0491	0.0063
9	rs16908678	24627562	0.92	0.0682081798453755	1.02	0.103026239636585	1.45727556765069	1.76057178306688	0.0108	0.008	0.0724	0.0137	0.0506	0.0185	0.014	0.0258	0.0057	0.0366	0.0512	0.1002	0.0073	0.0432	0.1286	0.0148	0.0191	0.0118	0.0062	0.0188	0.0111	0.1371	0.03	0.104	0.0487	0.0064
9	rs17793213	24627910	0.92	0.0682081798453755	1.02	0.103026239636585	1.45747425351322	1.75969145247093	0.0108	0.008	0.0724	0.0137	0.0507	0.0185	0.014	0.0258	0.0057	0.0367	0.0512	0.1002	0.0073	0.0432	0.1286	0.0149	0.0192	0.0118	0.0062	0.0188	0.0111	0.1371	0.03	0.104	0.0487	0.0064
9	rs10966368	24648712	0.93	0.0557421353933153	1.02	0.103026239636585	1.4890915375992	1.89475088988073	0.011	0.0081	0.072	0.0139	0.0508	0.0187	0.0141	0.0261	0.0055	0.0371	0.0513	0.1001	0.0074	0.043	0.1281	0.0151	0.0203	0.0118	0.0064	0.019	0.0112	0.1357	0.0301	0.1037	0.0478	0.0065
9	rs56376815	24649030	0.93	0.0557421353933153	1.02	0.103026239636585	1.48648896091913	1.86595663058326	0.011	0.0081	0.072	0.0139	0.0508	0.0187	0.0141	0.0261	0.0055	0.0371	0.0513	0.1001	0.0074	0.043	0.1281	0.0151	0.0204	0.0118	0.0064	0.019	0.0112	0.1357	0.0301	0.1037	0.0478	0.0066
9	rs1360563	24651946	0.93	0.0557421353933153	1.01	0.120454976543865	1.54798521776071	1.8181062186595	0.0111	0.0082	0.0718	0.014	0.0509	0.0187	0.0141	0.0261	0.0054	0.0372	0.0513	0.1001	0.0074	0.043	0.1279	0.0152	0.0208	0.0118	0.0065	0.0191	0.0113	0.1351	0.0301	0.1036	0.0475	0.0066
9	rs10966371	24653566	0.93	0.0557421353933153	1.02	0.103026239636585	1.57794598169699	1.79407160634799	0.0111	0.008	0.0717	0.014	0.051	0.0187	0.0142	0.0262	0.0054	0.0376	0.0513	0.1001	0.0074	0.0429	0.1279	0.0152	0.0209	0.0118	0.0065	0.0191	0.0113	0.1349	0.0301	0.1034	0.0475	0.0066
9	rs76733568	24659540	0.93	0.0557421353933153	1.01	0.120454976543865	1.50132584488863	1.7646221309596	0.0111	0.0081	0.0717	0.0141	0.0512	0.0188	0.0142	0.0263	0.0054	0.0378	0.0512	0.1004	0.0074	0.043	0.1271	0.0152	0.0211	0.0117	0.0066	0.0191	0.0113	0.1348	0.0301	0.1031	0.0474	0.0067
9	rs1332676	24661876	0.93	0.0557421353933153	1.01	0.120454976543865	1.55184602199702	1.79830965561543	0.0111	0.0082	0.0715	0.0141	0.0513	0.0188	0.0142	0.0265	0.0054	0.0379	0.0511	0.1005	0.0074	0.043	0.1268	0.0152	0.0212	0.0117	0.0068	0.0191	0.0114	0.1343	0.0301	0.1029	0.0474	0.0068
9	rs10966376	24662558	0.93	0.0557421353933153	1.02	0.103026239636585	1.46542985851952	1.80466943217037	0.0114	0.0082	0.0715	0.0141	0.0513	0.0188	0.0142	0.0265	0.0054	0.038	0.0511	0.1004	0.0074	0.043	0.1268	0.0152	0.0213	0.0115	0.0067	0.0191	0.0114	0.1342	0.0301	0.1028	0.0474	0.0069
9	rs1332677	24671602	0.93	0.0557421353933153	1.01	0.120454976543865	1.71139130232911	1.8020191318599	0.012	0.0084	0.0698	0.0147	0.0509	0.0189	0.0141	0.0269	0.0051	0.0389	0.0514	0.0998	0.0071	0.0431	0.1257	0.0157	0.0214	0.0117	0.0067	0.0191	0.0106	0.1347	0.0304	0.1022	0.0482	0.0072
9	rs1981037	24671671	0.93	0.0557421353933153	1.01	0.120454976543865	1.68284696474173	1.79018799835022	0.012	0.0084	0.0698	0.0147	0.0509	0.0189	0.0142	0.0269	0.0051	0.0389	0.0514	0.0998	0.0071	0.0431	0.1257	0.0157	0.0214	0.0117	0.0067	0.0191	0.0106	0.1347	0.0304	0.1023	0.0482	0.0072
9	rs111588873	24673278	0.93	0.0557421353933153	1.01	0.120454976543865	1.52196561032102	1.77819183834115	0.0121	0.0083	0.0696	0.0147	0.0509	0.0189	0.0142	0.027	0.0051	0.0393	0.0512	0.0999	0.007	0.043	0.1252	0.0157	0.0213	0.0116	0.0066	0.0191	0.0107	0.1348	0.0302	0.1023	0.0482	0.0073
9	rs10966393	24684335	0.93	0.0557421353933153	1	0.139999700676332	1.44279848985571	1.791600078613	0.0122	0.0083	0.0694	0.0148	0.051	0.0189	0.0142	0.0271	0.0051	0.0398	0.0511	0.1001	0.007	0.043	0.1245	0.0157	0.0212	0.0115	0.0065	0.0191	0.0109	0.1349	0.0301	0.1023	0.0483	0.0074
9	rs10966395	24686862	0.93	0.0557421353933153	1	0.139999700676332	1.41223708149127	1.78330641763291	0.0123	0.0083	0.0693	0.0148	0.051	0.0189	0.0142	0.0272	0.0051	0.0398	0.0511	0.1001	0.007	0.0431	0.1244	0.0157	0.0212	0.0115	0.0065	0.0191	0.0109	0.1349	0.0301	0.1022	0.0483	0.0074
9	rs117757637	24697998	0.94	0.0451461751884772	1	0.139999700676332	1.3675320929621	1.79036449957379	0.0123	0.0084	0.0691	0.0148	0.051	0.0189	0.0142	0.0272	0.0051	0.0399	0.051	0.1001	0.007	0.043	0.1239	0.0158	0.0213	0.0114	0.0065	0.0192	0.0111	0.135	0.0301	0.1021	0.0484	0.0076
9	rs16908725	24708168	0.94	0.0451461751884772	1	0.139999700676332	1.33613702624737	1.7852469874776	0.0124	0.0085	0.0691	0.0148	0.051	0.0189	0.0142	0.0273	0.0051	0.04	0.051	0.1	0.0069	0.0429	0.1235	0.0159	0.0213	0.0113	0.0065	0.0193	0.0112	0.135	0.0302	0.102	0.0486	0.0077
9	rs76180359	24712715	0.94	0.0451461751884772	1	0.139999700676332	1.33796486584238	1.79071750957327	0.0124	0.0085	0.0691	0.0148	0.051	0.0189	0.0142	0.0273	0.0051	0.0401	0.051	0.0999	0.0069	0.0429	0.1234	0.0159	0.0213	0.0113	0.0064	0.0193	0.0112	0.135	0.0302	0.1019	0.0486	0.0077
9	rs80300718	24713344	0.94	0.0451461751884772	1	0.139999700676332	1.39489666359891	1.741571007726	0.0124	0.0085	0.0691	0.0148	0.051	0.0189	0.0142	0.0273	0.0051	0.0401	0.051	0.0999	0.0067	0.0429	0.1234	0.0159	0.0213	0.0113	0.0064	0.0194	0.0112	0.1351	0.0302	0.1018	0.0488	0.0077
9	rs112409496	24714014	0.94	0.0451461751884772	1	0.139999700676332	1.3917701979107	1.74368071165821	0.0124	0.0085	0.069	0.0148	0.051	0.0189	0.0142	0.0273	0.0051	0.0401	0.051	0.0999	0.0067	0.0429	0.1233	0.0159	0.0213	0.0113	0.0064	0.0194	0.0112	0.1351	0.0302	0.1018	0.0488	0.0077
9	rs16908752	24719949	0.94	0.0451461751884772	1	0.139999700676332	1.26201580126895	1.81792932593537	0.013	0.0088	0.0689	0.0147	0.051	0.0188	0.0143	0.0274	0.0051	0.0405	0.051	0.0992	0.0067	0.043	0.1211	0.0164	0.0213	0.0108	0.0062	0.0199	0.0117	0.135	0.0305	0.1011	0.0496	0.0084
9	rs10046803	24721715	0.94	0.0451461751884772	1	0.139999700676332	1.29797138613378	1.83527650550634	0.0131	0.0089	0.0688	0.0147	0.051	0.0188	0.0143	0.0275	0.0051	0.0406	0.051	0.0988	0.0067	0.0431	0.1205	0.0166	0.0213	0.0107	0.0062	0.02	0.0118	0.1349	0.0306	0.101	0.0498	0.0085
9	rs1888992	24722710	0.93	0.0557421353933153	1	0.139999700676332	1.46732165452773	1.89332749710428	0.014	0.0092	0.0693	0.0143	0.0513	0.0186	0.0143	0.0273	0.0051	0.0416	0.051	0.0952	0.0066	0.0454	0.1158	0.0174	0.0213	0.0104	0.0058	0.0222	0.0127	0.1332	0.0312	0.1013	0.0504	0.0092
9	rs13299426	24723405	0.93	0.0557421353933153	0.99	0.161794913519683	1.45042701871729	1.8872797551467	0.014	0.0092	0.0693	0.0142	0.0514	0.0186	0.0143	0.0273	0.005	0.0414	0.051	0.0952	0.0066	0.0454	0.1157	0.0174	0.0213	0.0104	0.0058	0.0223	0.0127	0.1332	0.0312	0.1014	0.0506	0.0092
9	rs10115210	24725697	0.93	0.0557421353933153	0.99	0.161794913519683	1.51520864140893	1.89421709999764	0.014	0.0092	0.0692	0.0142	0.0516	0.0186	0.0142	0.0273	0.005	0.041	0.0512	0.0952	0.0066	0.0451	0.1157	0.0175	0.0211	0.0104	0.0058	0.0223	0.0127	0.1331	0.0314	0.1017	0.051	0.0092
9	rs72712042	24727279	0.93	0.0557421353933153	0.99	0.161794913519683	1.49821366150191	1.80997171431026	0.0139	0.0092	0.0692	0.0141	0.0515	0.0188	0.0142	0.0272	0.0049	0.041	0.0512	0.0952	0.0065	0.0451	0.1159	0.0175	0.021	0.0103	0.0056	0.0223	0.0128	0.1329	0.0315	0.102	0.0511	0.0092
9	rs77171571	24730341	0.93	0.0557421353933153	0.99	0.161794913519683	1.3255733608203	1.69630406669651	0.0139	0.0093	0.0693	0.0141	0.0515	0.0188	0.0142	0.0272	0.0049	0.041	0.0515	0.0951	0.0064	0.0451	0.1161	0.0176	0.021	0.0102	0.0053	0.0223	0.0129	0.1328	0.032	0.1014	0.0514	0.009
9	rs2151140	24730716	0.93	0.0557421353933153	0.99	0.161794913519683	1.35068953055193	1.7029601786236	0.0139	0.0093	0.0693	0.0141	0.0515	0.0188	0.0143	0.0272	0.0049	0.041	0.0515	0.0951	0.0064	0.0451	0.1161	0.0176	0.021	0.0102	0.0053	0.0223	0.013	0.1327	0.032	0.1014	0.0514	0.009
9	rs7859091	24740388	0.93	0.0557421353933153	0.98	0.18597139562509	0.718413135742079	1.24176299273527	0.0137	0.0092	0.0697	0.0141	0.0511	0.019	0.0153	0.0273	0.0048	0.04	0.0512	0.0949	0.0061	0.0446	0.1159	0.0178	0.0218	0.0097	0.0052	0.0227	0.0137	0.1324	0.0322	0.1025	0.0514	0.0082
9	rs7873039	24740580	0.93	0.0557421353933153	0.98	0.18597139562509	0.721920837935661	1.17267486499907	0.0136	0.0093	0.0697	0.0141	0.0511	0.019	0.0153	0.0273	0.0047	0.04	0.0512	0.0951	0.0059	0.0446	0.1158	0.0178	0.0218	0.0096	0.005	0.0226	0.0137	0.1326	0.0321	0.1027	0.0513	0.0082
9	rs4977954	24741297	0.93	0.0557421353933153	0.98	0.18597139562509	0.59344672754852	1.05285134635968	0.0135	0.0093	0.0696	0.0143	0.051	0.0195	0.0154	0.0272	0.0046	0.0398	0.0514	0.096	0.0059	0.0445	0.1151	0.0178	0.0219	0.0095	0.005	0.0227	0.0138	0.1324	0.0322	0.1028	0.0512	0.0079
9	rs76032284	24742889	0.93	0.0557421353933153	0.98	0.18597139562509	0.415092275542764	1.03478175421459	0.0135	0.0093	0.0696	0.0143	0.051	0.0195	0.0154	0.0272	0.0046	0.0394	0.0514	0.0964	0.0059	0.0447	0.115	0.0178	0.0219	0.0095	0.005	0.0227	0.0139	0.1324	0.0324	0.1027	0.051	0.0075
9	rs7849050	24750179	0.93	0.0557421353933153	0.97	0.212655582583661	0.231234807930608	0.799791105033799	0.0137	0.0091	0.0716	0.0145	0.0513	0.0197	0.0158	0.0268	0.0045	0.0382	0.0502	0.0986	0.0054	0.0447	0.1103	0.0181	0.0216	0.0091	0.0051	0.0234	0.0154	0.1299	0.0339	0.1024	0.0536	0.007
9	rs76585251	24750193	0.93	0.0557421353933153	0.98	0.18597139562509	0.230601114498221	0.802851085256366	0.0137	0.0091	0.0716	0.0145	0.0513	0.0197	0.0158	0.0268	0.0045	0.0382	0.0502	0.0986	0.0054	0.0447	0.1103	0.0181	0.0216	0.0091	0.0051	0.0234	0.0154	0.1299	0.0339	0.1024	0.0536	0.007
9	rs17772274	24750255	0.93	0.0557421353933153	0.98	0.18597139562509	0.228831909039157	0.806526329965262	0.0137	0.0091	0.0716	0.0145	0.0513	0.0197	0.0158	0.0268	0.0045	0.0382	0.0502	0.0986	0.0054	0.0448	0.1102	0.0182	0.0216	0.0091	0.0051	0.0234	0.0154	0.1299	0.0339	0.1024	0.0536	0.007
9	rs4145037	24757627	0.93	0.0557421353933153	0.98	0.18597139562509	0.193163900337357	0.760089827041074	0.0136	0.0091	0.0724	0.0146	0.0511	0.0199	0.0158	0.0268	0.0045	0.0383	0.0495	0.0978	0.0053	0.045	0.1101	0.0186	0.0215	0.0088	0.0052	0.0232	0.0157	0.1295	0.0337	0.1024	0.0544	0.0069
9	rs7468674	24757755	0.93	0.0557421353933153	0.98	0.18597139562509	0.190386381705193	0.758426214163111	0.0136	0.0091	0.0727	0.0146	0.0511	0.0199	0.0158	0.0268	0.0045	0.0383	0.0495	0.0978	0.0053	0.045	0.1101	0.0186	0.0215	0.0088	0.0053	0.0231	0.0156	0.1295	0.0337	0.1024	0.0545	0.0069
9	rs11787987	24758610	0.94	0.0451461751884772	0.97	0.212655582583661	0.151549241444167	0.71127852609258	0.0134	0.009	0.073	0.0146	0.051	0.0199	0.0158	0.0268	0.0044	0.0383	0.0492	0.0982	0.0051	0.0451	0.1099	0.0187	0.0214	0.0085	0.0052	0.0231	0.0158	0.1297	0.0337	0.1026	0.0543	0.0067
9	rs79703820	24769088	0.92	0.0682081798453755	0.97	0.212655582583661	0.0546125580687183	0.210109919967117	0.0122	0.0099	0.0755	0.0145	0.0495	0.0186	0.0154	0.027	0.0037	0.0383	0.0474	0.1027	0.0038	0.0459	0.1079	0.0186	0.0206	0.006	0.0051	0.0237	0.0182	0.1309	0.0344	0.1039	0.0548	0.0052
9	rs4319187	24769578	0.92	0.0682081798453755	0.96	0.241969076141015	0.0448231436692814	0.164190091256066	0.0122	0.0099	0.0755	0.0143	0.0495	0.0187	0.016	0.027	0.0038	0.0383	0.0473	0.1027	0.0038	0.046	0.1076	0.0186	0.0206	0.006	0.0051	0.0237	0.0183	0.1308	0.0344	0.1037	0.0549	0.0052
9	rs4977661	24769948	0.92	0.0682081798453755	0.96	0.241969076141015	0.0473699364025342	0.135844440998802	0.0121	0.0099	0.0755	0.0143	0.0494	0.0188	0.0161	0.027	0.0036	0.0385	0.0476	0.1025	0.0038	0.0459	0.1077	0.0187	0.0207	0.006	0.0051	0.0237	0.0183	0.1306	0.0338	0.1043	0.0551	0.0051
9	rs12379038	24770750	0.92	0.0682081798453755	0.97	0.212655582583661	0.0451439305606424	0.142098864716705	0.012	0.0099	0.0756	0.0143	0.0494	0.0188	0.0161	0.027	0.0036	0.0385	0.0476	0.1026	0.0038	0.0459	0.1077	0.0186	0.0207	0.0059	0.0051	0.0237	0.0183	0.1306	0.0338	0.1043	0.0551	0.0051
9	rs112041772	24772872	0.92	0.0682081798453755	0.97	0.212655582583661	0.0363161765339938	0.136209492044999	0.012	0.0099	0.0758	0.0144	0.0493	0.0188	0.0162	0.027	0.0037	0.0386	0.0475	0.1026	0.0039	0.0458	0.1077	0.0185	0.0207	0.0059	0.0051	0.0236	0.0183	0.1306	0.0337	0.1043	0.055	0.0051
9	rs10123842	24781300	0.92	0.0682081798453755	0.97	0.212655582583661	0.019506744074049	0.123121727008339	0.0119	0.0097	0.0762	0.0145	0.0492	0.0189	0.0163	0.027	0.0038	0.0388	0.0475	0.1026	0.0041	0.0457	0.1076	0.0182	0.0207	0.0055	0.005	0.0236	0.0185	0.1306	0.0338	0.1042	0.055	0.0051
9	rs10966458	24782686	0.92	0.0682081798453755	0.96	0.241969076141015	0.0191865366222787	0.124002406190473	0.012	0.0097	0.0762	0.0145	0.0493	0.0188	0.0163	0.0271	0.0038	0.0389	0.0475	0.1022	0.0041	0.0458	0.1076	0.0181	0.0207	0.0055	0.005	0.0236	0.0185	0.1306	0.034	0.1042	0.0551	0.0051
9	rs117244398	24784873	0.91	0.0827439743829911	0.96	0.241969076141015	0.0202718818009369	0.122155699549981	0.0121	0.0097	0.0764	0.0145	0.0494	0.0187	0.0163	0.0273	0.0037	0.0389	0.0475	0.1016	0.004	0.046	0.1075	0.018	0.0207	0.0054	0.005	0.0236	0.0185	0.1305	0.0343	0.1042	0.0552	0.0051
9	rs59390938	24786244	0.91	0.0827439743829911	0.96	0.241969076141015	0.0279438710408517	0.111042965294375	0.0122	0.0096	0.0765	0.0146	0.0495	0.0186	0.0163	0.0274	0.0036	0.039	0.0475	0.1012	0.0038	0.0462	0.1076	0.018	0.0207	0.0054	0.0049	0.0236	0.0185	0.1304	0.0345	0.1043	0.0553	0.0051
9	rs10966460	24786605	0.91	0.0827439743829911	0.96	0.241969076141015	0.022144565062506	0.0924949556582326	0.0122	0.0096	0.077	0.0146	0.0495	0.0186	0.0163	0.0274	0.0036	0.039	0.0472	0.1011	0.0038	0.0463	0.1077	0.018	0.0207	0.0054	0.0049	0.0235	0.0184	0.1305	0.0345	0.1046	0.0553	0.0045
9	rs71508615	24787071	0.91	0.0827439743829911	0.96	0.241969076141015	0.0206227574056931	0.0914732154460973	0.0122	0.0096	0.0771	0.0145	0.0495	0.0188	0.0163	0.0274	0.0036	0.0391	0.0472	0.1011	0.0038	0.0465	0.1074	0.0179	0.0207	0.0054	0.0049	0.0235	0.0184	0.1305	0.0345	0.1046	0.0551	0.0045
9	rs13290509	24794150	0.91	0.0827439743829911	0.96	0.241969076141015	0.0189779708355221	0.0917871177191262	0.0122	0.0096	0.0775	0.0145	0.0495	0.0187	0.0163	0.0273	0.0036	0.0392	0.0471	0.1008	0.0038	0.0466	0.1074	0.018	0.0207	0.0054	0.0049	0.0235	0.0182	0.1307	0.0347	0.1043	0.0551	0.0045
9	rs34276930	24795655	0.91	0.0827439743829911	0.98	0.18597139562509	0.0187298771961627	0.0915516510170901	0.0122	0.0096	0.0775	0.0145	0.0495	0.0187	0.0163	0.0273	0.0036	0.0392	0.0471	0.1008	0.0038	0.0466	0.1075	0.018	0.0207	0.0054	0.0049	0.0235	0.0182	0.1307	0.0347	0.1043	0.0551	0.0045
9	rs7025209	24797747	0.92	0.0682081798453755	0.99	0.161794913519683	0.0185576239616641	0.0929680434291591	0.0122	0.0096	0.0776	0.0145	0.0495	0.0187	0.0163	0.0273	0.0036	0.0392	0.047	0.1007	0.0038	0.0466	0.1075	0.018	0.0207	0.0054	0.0049	0.0235	0.0182	0.1307	0.0347	0.1043	0.0552	0.0045
9	rs7019416	24801362	0.92	0.0682081798453755	1	0.139999700676332	0.00834015062282829	0.081581939666704	0.0122	0.0097	0.078	0.0144	0.0497	0.0187	0.0162	0.0276	0.0035	0.0391	0.0472	0.1007	0.0038	0.0465	0.1076	0.0179	0.0206	0.0053	0.0045	0.0236	0.0182	0.1306	0.0347	0.1044	0.055	0.0045
9	rs17699846	24808200	0.92	0.0682081798453755	1	0.139999700676332	0.0145755641864335	0.0361066857100497	0.0122	0.0096	0.0823	0.0137	0.049	0.019	0.0159	0.0281	0.003	0.0388	0.0463	0.0992	0.0034	0.0456	0.1089	0.018	0.0204	0.0047	0.0041	0.0234	0.0185	0.1309	0.0344	0.1057	0.0548	0.004
9	rs73655048	24809300	0.92	0.0682081798453755	1	0.139999700676332	0.0154714140562546	0.0364764556750437	0.0122	0.0096	0.0825	0.0137	0.049	0.019	0.0159	0.0281	0.0029	0.0388	0.0463	0.0989	0.0034	0.0455	0.109	0.018	0.0204	0.0047	0.0041	0.0235	0.0185	0.1308	0.0344	0.106	0.0548	0.004
9	rs117607704	24815969	0.92	0.0682081798453755	1	0.139999700676332	0.016044213956738	0.031754780831074	0.0123	0.0095	0.0828	0.0137	0.0488	0.0191	0.0158	0.0282	0.0029	0.0388	0.0463	0.0991	0.0033	0.0456	0.1093	0.018	0.0204	0.0047	0.0041	0.0235	0.0185	0.1304	0.0344	0.1061	0.0546	0.004
9	rs1156943	24816200	0.92	0.0682081798453755	1	0.139999700676332	0.016044213956738	0.0321533966589417	0.0123	0.0095	0.0828	0.0137	0.0488	0.0191	0.0158	0.0282	0.0029	0.0388	0.0463	0.0991	0.0033	0.0456	0.1094	0.0181	0.0204	0.0047	0.0041	0.0235	0.0185	0.1305	0.0345	0.1058	0.0547	0.004
9	rs9406819	24820697	0.92	0.0682081798453755	1	0.139999700676332	0.0170743385652128	0.0302319339430998	0.0123	0.0095	0.083	0.0136	0.0486	0.0191	0.0158	0.0283	0.0029	0.0387	0.0462	0.0992	0.0033	0.0456	0.1095	0.0181	0.0204	0.0047	0.0041	0.0235	0.0186	0.1302	0.0345	0.1058	0.0546	0.0039
9	rs7039219	24821817	0.92	0.0682081798453755	0.99	0.161794913519683	0.0198136652644721	0.0241854801803662	0.0123	0.0095	0.0834	0.0136	0.0484	0.0192	0.0158	0.0283	0.0028	0.0387	0.0463	0.0994	0.0032	0.0457	0.1098	0.0181	0.0205	0.0046	0.0039	0.0236	0.0186	0.13	0.0345	0.1057	0.0544	0.0039
9	rs17836537	24822215	0.92	0.0682081798453755	0.99	0.161794913519683	0.0205962902528108	0.0234476996623001	0.0123	0.0095	0.0837	0.0136	0.0484	0.0192	0.0157	0.0284	0.0028	0.0387	0.0463	0.0995	0.0031	0.0457	0.1101	0.0181	0.0204	0.0046	0.0039	0.0236	0.0187	0.1295	0.0345	0.1056	0.0542	0.0039
9	rs7856711	24822671	0.92	0.0682081798453755	0.99	0.161794913519683	0.019329310873864	0.0261908178568244	0.0123	0.0095	0.0839	0.0135	0.0484	0.0193	0.0158	0.0285	0.0028	0.0388	0.0463	0.0997	0.0031	0.0458	0.1102	0.0179	0.0204	0.0046	0.0039	0.0236	0.0187	0.1292	0.0346	0.1056	0.0542	0.0037
9	rs10115985	24823390	0.92	0.0682081798453755	0.99	0.161794913519683	0.0191196149662829	0.0180566899876586	0.0123	0.0091	0.0842	0.0136	0.0483	0.0194	0.0158	0.0284	0.0028	0.0388	0.0462	0.1005	0.003	0.046	0.1104	0.0177	0.0204	0.0046	0.0038	0.0236	0.0188	0.1289	0.0347	0.1055	0.054	0.0035
9	rs10812104	24826015	0.92	0.0682081798453755	0.99	0.161794913519683	0.0233475026019069	0.0187463260199467	0.0123	0.0092	0.0846	0.0136	0.0481	0.0194	0.0158	0.0283	0.0031	0.0386	0.0459	0.1009	0.003	0.0462	0.1105	0.0176	0.0204	0.0046	0.0038	0.0236	0.0187	0.1284	0.0348	0.105	0.0544	0.0033
9	rs34143193	24826418	0.92	0.0682081798453755	0.99	0.161794913519683	0.0238239339028023	0.0189401321400861	0.0123	0.0092	0.0846	0.0137	0.0481	0.0194	0.0158	0.0284	0.0031	0.0387	0.0459	0.1009	0.003	0.0462	0.1104	0.0176	0.0204	0.0046	0.0038	0.0236	0.0187	0.1284	0.0348	0.105	0.0543	0.0032
9	rs9406823	24830666	0.92	0.0682081798453755	0.99	0.161794913519683	0.0251216503988045	0.0167886413174673	0.0123	0.0092	0.0845	0.0137	0.0482	0.0194	0.0157	0.0284	0.0032	0.0388	0.0461	0.1009	0.003	0.0462	0.1102	0.0175	0.0204	0.0045	0.0037	0.0237	0.0186	0.1284	0.0348	0.105	0.0545	0.0032
9	rs62570831	24837383	0.92	0.0682081798453755	0.99	0.161794913519683	0.033532370763053	0.0171939261747321	0.0122	0.0092	0.0841	0.0135	0.0483	0.0194	0.0155	0.0287	0.0033	0.039	0.0463	0.1009	0.0029	0.0463	0.1098	0.0171	0.0205	0.0045	0.0036	0.0237	0.0186	0.1287	0.0352	0.1049	0.0548	0.0031
9	rs2038965	24838852	0.93	0.0557421353933153	0.99	0.161794913519683	0.0575541261886026	0.0159923811496236	0.0122	0.0093	0.0839	0.0134	0.0484	0.0194	0.0155	0.0287	0.0034	0.039	0.0464	0.1009	0.0026	0.0462	0.1096	0.0172	0.0205	0.0045	0.0035	0.0237	0.0186	0.1288	0.0353	0.1049	0.0549	0.0031
9	rs2026589	24841259	0.93	0.0557421353933153	0.99	0.161794913519683	0.0591186886868485	0.0220467833097127	0.0121	0.0093	0.084	0.0133	0.0484	0.0193	0.0155	0.0289	0.0034	0.039	0.0458	0.1013	0.0025	0.0462	0.1097	0.0172	0.0205	0.0045	0.0035	0.0237	0.0189	0.1289	0.0352	0.1048	0.0549	0.0031
9	rs79514404	24842403	0.93	0.0557421353933153	1	0.139999700676332	0.07254971140468	0.0307193793450921	0.0121	0.0093	0.084	0.0133	0.0483	0.0193	0.0155	0.0289	0.0035	0.0391	0.0455	0.1013	0.0027	0.0462	0.1096	0.0172	0.0205	0.0045	0.0036	0.0237	0.0189	0.1289	0.0353	0.1048	0.0549	0.0031
9	rs77764531	24844349	0.93	0.0557421353933153	1	0.139999700676332	0.073583124508146	0.0300379713805366	0.0121	0.0093	0.0843	0.0132	0.0483	0.0193	0.0154	0.029	0.0034	0.0391	0.0454	0.1014	0.0026	0.0462	0.1096	0.0173	0.0205	0.0045	0.0035	0.0237	0.0189	0.1289	0.0353	0.1048	0.0549	0.0029
9	rs973778	24848892	0.93	0.0557421353933153	1	0.139999700676332	0.0907200850988227	0.0299412080654744	0.012	0.0093	0.0848	0.0132	0.0483	0.0192	0.0154	0.029	0.0034	0.039	0.0452	0.1013	0.0026	0.0461	0.1097	0.0174	0.0205	0.0045	0.0035	0.0237	0.0188	0.1289	0.0352	0.1047	0.0549	0.0029
9	rs60456827	24853029	0.93	0.0557421353933153	1	0.139999700676332	0.181933324566501	0.0393863052735187	0.012	0.0093	0.0846	0.0133	0.0482	0.0192	0.0155	0.029	0.0035	0.0391	0.0452	0.1013	0.0026	0.0461	0.1096	0.0175	0.0205	0.0045	0.0035	0.0237	0.0188	0.1287	0.0353	0.1047	0.055	0.0029
9	rs74771535	24862692	0.94	0.0451461751884772	1	0.139999700676332	0.431952685827201	0.037596035498479	0.01	0.0101	0.0797	0.0137	0.0472	0.0202	0.0176	0.0306	0.004	0.0423	0.0459	0.0973	0.0021	0.0474	0.1095	0.0188	0.0224	0.0046	0.0023	0.0242	0.0207	0.1233	0.0364	0.1029	0.0579	0.0021
9	rs10125500	24862969	0.94	0.0451461751884772	1	0.139999700676332	0.40150536119061	0.0448640863199299	0.0099	0.0101	0.0796	0.0137	0.0471	0.0202	0.0177	0.0307	0.0041	0.0424	0.0461	0.0972	0.0021	0.0475	0.1097	0.0188	0.022	0.0046	0.0023	0.0243	0.0208	0.1231	0.0365	0.1027	0.0581	0.0021
9	rs73481639	24864298	0.94	0.0451461751884772	1	0.139999700676332	0.472908748543146	0.0579807906303322	0.0094	0.0102	0.0793	0.0138	0.0471	0.0204	0.0179	0.0317	0.004	0.0428	0.0463	0.0966	0.002	0.0475	0.1097	0.0188	0.0225	0.0043	0.0022	0.0243	0.021	0.1223	0.0367	0.1021	0.0586	0.0019
9	rs10114991	24864897	0.94	0.0451461751884772	1	0.139999700676332	0.506363264951864	0.0675857287633521	0.0094	0.0102	0.0791	0.0139	0.0471	0.0205	0.0179	0.032	0.004	0.043	0.0465	0.0962	0.002	0.0474	0.1097	0.0188	0.0227	0.0042	0.0022	0.0244	0.0211	0.1219	0.0368	0.1017	0.0588	0.0019
9	rs10122747	24866799	0.93	0.0557421353933153	1	0.139999700676332	0.602984941690685	0.114788127157992	0.0092	0.0103	0.0787	0.0141	0.0472	0.0207	0.0182	0.0331	0.004	0.0434	0.0468	0.0952	0.002	0.0473	0.1096	0.0187	0.0232	0.0037	0.0021	0.0245	0.0214	0.1203	0.0374	0.1008	0.0594	0.0019
9	rs7848317	24866860	0.93	0.0557421353933153	0.99	0.161794913519683	0.570010837567319	0.104026197581515	0.0092	0.0103	0.0787	0.0141	0.0472	0.0207	0.0182	0.0331	0.004	0.0434	0.0469	0.0952	0.002	0.0473	0.1096	0.0188	0.0233	0.0037	0.0021	0.0245	0.0214	0.1203	0.0375	0.1008	0.0594	0.0019
9	rs74418185	24872573	0.93	0.0557421353933153	0.98	0.18597139562509	0.234077087418309	0.136392152344179	0.0092	0.0102	0.0784	0.014	0.0472	0.0207	0.018	0.0342	0.003	0.0439	0.047	0.0954	0.002	0.0472	0.1095	0.0192	0.0232	0.0037	0.0022	0.0245	0.0215	0.1199	0.0374	0.1006	0.0595	0.0019
9	rs117969224	24877764	0.93	0.0557421353933153	0.98	0.18597139562509	0.196388404684877	0.175253740160843	0.0092	0.0101	0.0783	0.0139	0.0472	0.0208	0.0179	0.0344	0.0028	0.0439	0.0471	0.0955	0.002	0.0471	0.1096	0.0193	0.0232	0.0037	0.0022	0.0244	0.0216	0.1198	0.0373	0.1005	0.0596	0.0019
9	rs9406832	24878247	0.93	0.0557421353933153	0.98	0.18597139562509	0.193584424359606	0.156828124956511	0.0092	0.0101	0.0783	0.0139	0.0473	0.0208	0.0179	0.0344	0.0028	0.0439	0.0471	0.0955	0.002	0.0471	0.1096	0.0193	0.0232	0.0037	0.0022	0.0244	0.0216	0.1198	0.0373	0.1005	0.0596	0.0019
9	rs10966526	24885734	0.93	0.0557421353933153	0.98	0.18597139562509	0.172016347393224	0.163604553338375	0.0092	0.0101	0.0782	0.0139	0.0473	0.0208	0.0179	0.0344	0.0027	0.044	0.0472	0.0957	0.002	0.0471	0.1096	0.0195	0.0232	0.0036	0.0022	0.0244	0.0216	0.1196	0.0374	0.1005	0.0596	0.002
9	rs117327294	24887907	0.93	0.0557421353933153	0.97	0.212655582583661	0.168181933033531	0.158464482425801	0.0092	0.0101	0.0782	0.0139	0.0473	0.0208	0.0179	0.0344	0.0026	0.0441	0.0472	0.0957	0.002	0.0471	0.1095	0.0195	0.0231	0.0036	0.0022	0.0244	0.0216	0.1196	0.0374	0.1005	0.0596	0.002
9	rs10812120	24897126	0.93	0.0557421353933153	0.97	0.212655582583661	0.146198394518795	0.162922357765626	0.0092	0.0101	0.0781	0.0139	0.0474	0.0209	0.0179	0.0344	0.0026	0.0442	0.0472	0.0958	0.002	0.047	0.1095	0.0196	0.0231	0.0036	0.0022	0.0242	0.0217	0.1195	0.0374	0.1004	0.0596	0.002
9	rs144478486	24903414	0.92	0.0682081798453755	0.97	0.212655582583661	0.183450472652013	0.205980167156929	0.0092	0.0102	0.0781	0.0136	0.0476	0.0205	0.0176	0.0345	0.0025	0.0446	0.0472	0.0961	0.002	0.0467	0.1095	0.0195	0.0234	0.0035	0.0022	0.0243	0.0218	0.1193	0.0377	0.1001	0.0598	0.0021
9	rs4316218	24906802	0.92	0.0682081798453755	0.97	0.212655582583661	0.178993928795383	0.189430596314054	0.0092	0.0102	0.0781	0.0136	0.0477	0.0204	0.0175	0.0345	0.0025	0.0447	0.0473	0.0962	0.002	0.0467	0.1094	0.0195	0.0234	0.0035	0.0022	0.0243	0.0218	0.1193	0.0377	0.1	0.0598	0.0021
9	rs75221401	24911447	0.92	0.0682081798453755	0.97	0.212655582583661	0.145128982511053	0.171075384045467	0.0093	0.0102	0.0782	0.0135	0.0482	0.0202	0.0175	0.0346	0.0024	0.0449	0.0475	0.0966	0.002	0.0466	0.1089	0.0193	0.0232	0.0035	0.0022	0.0242	0.0219	0.1192	0.0376	0.1	0.0599	0.0022
9	rs1889777	24916677	0.93	0.0557421353933153	0.97	0.212655582583661	0.11870016987568	0.167915531392717	0.0093	0.0102	0.0783	0.0135	0.0484	0.0201	0.0175	0.0346	0.0024	0.045	0.0475	0.097	0.002	0.0465	0.1087	0.0192	0.0231	0.0035	0.0022	0.024	0.0221	0.119	0.0375	0.1	0.0598	0.0024
9	rs72715943	24920844	0.93	0.0557421353933153	0.97	0.212655582583661	0.115885567250922	0.171868555336024	0.0093	0.0102	0.0783	0.0135	0.0483	0.0201	0.0175	0.0346	0.0024	0.045	0.0475	0.097	0.002	0.0465	0.1087	0.0192	0.0231	0.0035	0.0022	0.0241	0.0221	0.119	0.0375	0.1	0.0598	0.0024
9	rs7850753	24921253	0.93	0.0557421353933153	0.97	0.212655582583661	0.115406414152958	0.168900772879718	0.0093	0.0102	0.0783	0.0135	0.0483	0.0201	0.0175	0.0346	0.0024	0.045	0.0475	0.097	0.002	0.0465	0.1087	0.0192	0.0231	0.0035	0.0022	0.0241	0.0221	0.119	0.0375	0.1	0.0598	0.0024
9	rs7023908	24925470	0.93	0.0557421353933153	0.98	0.18597139562509	0.116620748156945	0.179265510456408	0.0093	0.0102	0.0783	0.0135	0.0482	0.0201	0.0175	0.0347	0.0024	0.0451	0.0475	0.097	0.002	0.0465	0.1087	0.0192	0.023	0.0034	0.0022	0.0241	0.0221	0.119	0.0375	0.1	0.0598	0.0024
9	rs12378645	24929646	0.92	0.0682081798453755	0.98	0.18597139562509	0.118413986410667	0.198115648868462	0.0093	0.0102	0.0784	0.0135	0.048	0.0201	0.0175	0.0347	0.0024	0.0452	0.0475	0.0971	0.002	0.0465	0.1087	0.0192	0.023	0.0034	0.0022	0.0241	0.022	0.1191	0.0376	0.0999	0.0598	0.0024
9	rs78380166	24933722	0.93	0.0557421353933153	0.97	0.212655582583661	0.127991836588613	0.18493431688321	0.0093	0.0102	0.0784	0.0135	0.0478	0.0201	0.0175	0.0346	0.0024	0.0452	0.0475	0.0972	0.0019	0.0465	0.1087	0.0192	0.0229	0.0034	0.0022	0.0242	0.022	0.1191	0.0376	0.0999	0.0598	0.0024
9	rs78458198	24941200	0.93	0.0557421353933153	0.98	0.18597139562509	0.11065439755998	0.19499874107946	0.0093	0.0103	0.0784	0.0136	0.0479	0.0202	0.0176	0.0337	0.0023	0.0453	0.0476	0.0977	0.0018	0.0466	0.1083	0.0193	0.0225	0.0033	0.0022	0.0243	0.0221	0.1193	0.0377	0.1	0.06	0.0023
9	rs62572963	24946243	0.93	0.0557421353933153	0.98	0.18597139562509	0.10926092358617	0.176554119740517	0.0093	0.0103	0.0784	0.0137	0.048	0.0202	0.0177	0.0334	0.0023	0.0454	0.0476	0.0979	0.0018	0.0466	0.1082	0.0193	0.0223	0.0032	0.0022	0.0243	0.022	0.1194	0.0377	0.1	0.0601	0.0022
9	rs10812144	24947285	0.93	0.0557421353933153	0.98	0.18597139562509	0.106962694612706	0.177055151267119	0.0093	0.0103	0.0784	0.0137	0.048	0.0202	0.0177	0.0334	0.0023	0.0454	0.0476	0.0979	0.0018	0.0466	0.1082	0.0193	0.0223	0.0032	0.0022	0.0243	0.0221	0.1194	0.0377	0.1	0.0601	0.0022
9	rs13285422	24960596	0.93	0.0557421353933153	0.98	0.18597139562509	0.118242479265848	0.202507155376648	0.0093	0.0104	0.0783	0.0137	0.0481	0.0202	0.0178	0.0334	0.0022	0.0455	0.0477	0.0981	0.0017	0.0465	0.1076	0.0192	0.0222	0.0032	0.0021	0.0245	0.022	0.1193	0.0378	0.1003	0.0601	0.0022
9	rs10115458	24965611	0.93	0.0557421353933153	0.98	0.18597139562509	0.118042579927989	0.209366678391859	0.0093	0.0104	0.0782	0.0137	0.0482	0.0202	0.0178	0.0335	0.0022	0.0455	0.0477	0.0981	0.0018	0.0465	0.1072	0.0192	0.0222	0.0032	0.0021	0.0246	0.022	0.1193	0.0379	0.1003	0.0602	0.0022
9	rs35368298	24969175	0.93	0.0557421353933153	0.98	0.18597139562509	0.127812006398474	0.2405362278737	0.0093	0.0104	0.0782	0.0137	0.0482	0.0202	0.0178	0.0335	0.0022	0.0455	0.0477	0.0981	0.0018	0.0466	0.1071	0.0192	0.0222	0.0032	0.0021	0.0246	0.022	0.1193	0.0379	0.1003	0.0602	0.0022
9	rs117703887	24971701	0.93	0.0557421353933153	0.98	0.18597139562509	0.139599087895621	0.273519860103725	0.0093	0.0105	0.0782	0.0137	0.0482	0.0202	0.0178	0.0335	0.0022	0.0455	0.0478	0.098	0.0018	0.0463	0.1072	0.0192	0.0221	0.0032	0.0021	0.0246	0.022	0.1192	0.0378	0.1003	0.0602	0.0023
9	rs11790650	24974842	0.93	0.0557421353933153	0.98	0.18597139562509	0.148974471477342	0.29421410445727	0.0093	0.0105	0.0782	0.0138	0.0482	0.0202	0.0179	0.0336	0.0022	0.0455	0.0478	0.098	0.0018	0.0463	0.1072	0.0191	0.022	0.0032	0.0022	0.0246	0.022	0.1192	0.0378	0.1002	0.0603	0.0023
9	rs34684255	24993060	0.93	0.0557421353933153	0.98	0.18597139562509	0.146100982108957	0.272942033827766	0.0094	0.0105	0.078	0.0139	0.0482	0.0203	0.018	0.0337	0.0022	0.0455	0.048	0.0978	0.0019	0.0463	0.1072	0.0189	0.0217	0.0032	0.0022	0.0245	0.022	0.1189	0.0378	0.1	0.0606	0.0023
9	rs62572980	24993976	0.93	0.0557421353933153	0.98	0.18597139562509	0.153413925127786	0.296818168391985	0.0094	0.0105	0.078	0.0139	0.0482	0.0203	0.018	0.0337	0.0022	0.0455	0.048	0.0978	0.0019	0.0463	0.1072	0.0189	0.0217	0.0032	0.0022	0.0245	0.022	0.1189	0.0378	0.1	0.0606	0.0023
9	rs79913457	24998422	0.93	0.0557421353933153	0.99	0.161794913519683	0.19023485355025	0.2405362278737	0.0093	0.0104	0.078	0.0139	0.0482	0.0203	0.018	0.0338	0.0022	0.0455	0.0478	0.0978	0.0019	0.0464	0.1072	0.0188	0.0217	0.0032	0.0022	0.0245	0.022	0.1188	0.0378	0.1	0.0607	0.0024
9	rs2383474	25000304	0.93	0.0557421353933153	1	0.139999700676332	0.192629443145956	0.237544541087902	0.0093	0.0104	0.078	0.014	0.0482	0.0204	0.0181	0.0339	0.0022	0.0454	0.0477	0.0978	0.0019	0.0464	0.1072	0.0188	0.0217	0.0033	0.0022	0.0245	0.022	0.1187	0.0378	0.0999	0.0608	0.0024
9	rs6475831	25004901	0.92	0.0682081798453755	1	0.139999700676332	0.0404798795959099	0.286326549785513	0.0091	0.01	0.0783	0.0152	0.0484	0.021	0.0195	0.0346	0.0027	0.0456	0.0483	0.0968	0.0026	0.0479	0.1046	0.0182	0.0216	0.004	0.0024	0.0241	0.0223	0.1162	0.0372	0.0978	0.0617	0.003
9	rs7046929	25008242	0.92	0.0682081798453755	1	0.139999700676332	0.0478302630464499	0.282348958124428	0.0095	0.01	0.0784	0.0152	0.049	0.0207	0.0195	0.0348	0.0029	0.0453	0.049	0.0966	0.0028	0.0467	0.104	0.0178	0.0211	0.0042	0.0027	0.0238	0.0224	0.1161	0.0368	0.0982	0.0625	0.0029
9	rs7871869	25011159	0.92	0.0682081798453755	1	0.139999700676332	0.0420932349211709	0.277923629930956	0.0095	0.01	0.0789	0.0152	0.049	0.0207	0.0194	0.0348	0.003	0.0453	0.0491	0.0965	0.0028	0.0468	0.1038	0.0179	0.0213	0.0042	0.0027	0.0238	0.0223	0.1157	0.0367	0.0982	0.0625	0.0029
9	rs115829606	25016227	0.92	0.0682081798453755	1.02	0.103026239636585	0.0421662703455162	0.297410966297307	0.0095	0.01	0.0789	0.0152	0.049	0.0207	0.0194	0.0348	0.003	0.0454	0.0491	0.0969	0.0029	0.0469	0.1034	0.0179	0.0213	0.0042	0.0027	0.0239	0.0222	0.1157	0.0366	0.0983	0.0626	0.0029
9	rs59317479	25018472	0.92	0.0682081798453755	1.02	0.103026239636585	0.041947424074389	0.279784311626839	0.0095	0.01	0.0788	0.0152	0.049	0.0207	0.0194	0.0348	0.003	0.0454	0.0491	0.097	0.0029	0.0469	0.1033	0.0179	0.0212	0.0042	0.0027	0.0239	0.0222	0.1156	0.0365	0.0983	0.0627	0.0029
9	rs7853610	25026353	0.92	0.0682081798453755	1.02	0.103026239636585	0.0431681795278919	0.291499107875393	0.0095	0.01	0.0787	0.0152	0.049	0.0207	0.0195	0.0347	0.003	0.0456	0.0491	0.0976	0.0029	0.0471	0.1026	0.0178	0.0211	0.0043	0.0027	0.0241	0.0221	0.1155	0.0363	0.0983	0.0629	0.0029
9	rs78382509	25030158	0.92	0.0682081798453755	1.02	0.103026239636585	0.0603011425237761	0.343224484273364	0.0095	0.01	0.079	0.0152	0.0489	0.0206	0.0193	0.0347	0.003	0.0454	0.0492	0.0978	0.003	0.0474	0.1027	0.0178	0.0211	0.0043	0.0027	0.0243	0.0218	0.1156	0.0359	0.0985	0.0627	0.0029
9	rs13293296	25032303	0.92	0.0682081798453755	1.02	0.103026239636585	0.0553119724910226	0.289144455305643	0.0095	0.01	0.0791	0.0152	0.0488	0.0206	0.0193	0.0347	0.003	0.0454	0.0492	0.0979	0.003	0.0475	0.1027	0.0177	0.0211	0.0042	0.0027	0.0243	0.0217	0.1157	0.0358	0.0985	0.0626	0.0029
9	rs75080033	25032364	0.92	0.0682081798453755	1.02	0.103026239636585	0.0564612270787748	0.297766816158571	0.0095	0.01	0.0791	0.0152	0.0488	0.0206	0.0193	0.0347	0.003	0.0454	0.0492	0.0979	0.003	0.0475	0.1027	0.0177	0.0211	0.0042	0.0027	0.0243	0.0217	0.1157	0.0358	0.0985	0.0626	0.0029
9	rs72718145	25036153	0.88	0.140769569262351	1.02	0.103026239636585	0.144386398191299	0.160010082057872	0.0093	0.0117	0.0797	0.0146	0.0498	0.0221	0.0194	0.0303	0.0043	0.0415	0.0481	0.0988	0.0034	0.049	0.1048	0.0187	0.0208	0.0048	0.0034	0.0211	0.0195	0.1191	0.0321	0.0991	0.0625	0.0046
9	rs73642240	25037697	0.87	0.165571370278195	1.03	0.0875760293110768	0.102613804780368	0.168210892011601	0.0093	0.0117	0.0798	0.0146	0.0499	0.0222	0.0194	0.0303	0.0043	0.0414	0.0481	0.0989	0.0034	0.049	0.1049	0.019	0.0208	0.0047	0.0034	0.0211	0.0195	0.1191	0.032	0.0991	0.0625	0.0046
9	rs72718149	25046186	0.87	0.165571370278195	1.03	0.0875760293110768	0.0629994620553717	0.0796438299997234	0.0094	0.0117	0.0799	0.0146	0.05	0.0223	0.0195	0.0303	0.0043	0.0412	0.0481	0.0989	0.0035	0.049	0.1051	0.0192	0.0208	0.0047	0.0034	0.021	0.0194	0.1192	0.0319	0.0991	0.0625	0.0046
9	rs2147867	25047762	0.87	0.165571370278195	1.03	0.0875760293110768	0.0620092276370414	0.0698895715461525	0.0094	0.0117	0.0799	0.0146	0.05	0.0224	0.0195	0.0303	0.0044	0.0412	0.0481	0.0989	0.0035	0.0491	0.1051	0.0192	0.0208	0.0047	0.0034	0.021	0.0195	0.1192	0.0319	0.0991	0.0625	0.0046
9	rs112766165	25048992	0.87	0.165571370278195	1.03	0.0875760293110768	0.0682478641099316	0.0689781582488729	0.0094	0.0117	0.0801	0.0146	0.05	0.0223	0.0195	0.0303	0.0043	0.0412	0.0481	0.099	0.0034	0.0489	0.1053	0.0192	0.0209	0.0047	0.0033	0.021	0.0194	0.1193	0.0317	0.0991	0.0626	0.0046
9	rs7048804	25049240	0.87	0.165571370278195	1.03	0.0875760293110768	0.0660127297635556	0.0649729111615026	0.0094	0.0116	0.0801	0.0146	0.05	0.0223	0.0195	0.0303	0.0043	0.0412	0.0481	0.099	0.0034	0.0489	0.1054	0.0193	0.0209	0.0047	0.0032	0.021	0.0194	0.1193	0.0316	0.0992	0.0626	0.0046
9	rs754636	25049507	0.87	0.165571370278195	1.03	0.0875760293110768	0.0667457370300664	0.0672394747727265	0.0095	0.0116	0.0801	0.0147	0.05	0.0223	0.0195	0.0303	0.0043	0.0412	0.0481	0.099	0.0034	0.0487	0.1055	0.0193	0.0209	0.0047	0.0032	0.021	0.0194	0.1193	0.0316	0.0992	0.0626	0.0046
9	rs713296	25049918	0.87	0.165571370278195	1.03	0.0875760293110768	0.0657761359196214	0.0653825876454319	0.0095	0.0116	0.0801	0.0147	0.0499	0.0223	0.0195	0.0303	0.0043	0.0412	0.0481	0.0991	0.0034	0.0487	0.1055	0.0193	0.0209	0.0047	0.0032	0.021	0.0195	0.1193	0.0316	0.0992	0.0625	0.0045
9	rs72700104	25054215	0.87	0.165571370278195	1.03	0.0875760293110768	0.0573920014218339	0.066342698528096	0.0094	0.0116	0.0804	0.0148	0.0498	0.0223	0.0194	0.0301	0.0043	0.0411	0.048	0.0991	0.0034	0.0488	0.1052	0.0196	0.0208	0.0047	0.0032	0.0211	0.0195	0.1197	0.0316	0.0991	0.0624	0.0045
9	rs62572998	25054612	0.87	0.165571370278195	1.03	0.0875760293110768	0.0583875190732569	0.0664115023068583	0.0094	0.0116	0.0805	0.0148	0.0498	0.0223	0.0194	0.0301	0.0043	0.0411	0.048	0.0991	0.0034	0.0488	0.1049	0.0196	0.0208	0.0047	0.0032	0.0211	0.0195	0.1198	0.0316	0.0991	0.0623	0.0045
9	rs75693267	25057881	0.87	0.165571370278195	1.03	0.0875760293110768	0.0536433459532489	0.0645643175453428	0.0094	0.0116	0.0804	0.0148	0.0498	0.0223	0.0194	0.0301	0.0043	0.0411	0.048	0.0992	0.0034	0.0488	0.1049	0.0197	0.0208	0.0047	0.0032	0.0211	0.0195	0.1199	0.0317	0.0993	0.0622	0.0045
9	rs1599415	25062147	0.87	0.165571370278195	1.03	0.0875760293110768	0.0461467348336353	0.0620687150534246	0.0094	0.0116	0.0803	0.0148	0.0498	0.0221	0.0193	0.03	0.0043	0.041	0.048	0.0993	0.0034	0.0489	0.1048	0.0198	0.0207	0.0047	0.0033	0.0211	0.0195	0.12	0.0318	0.0996	0.0621	0.0045
9	rs36076024	25077035	0.87	0.165571370278195	1.03	0.0875760293110768	0.0347065232728946	0.0801637675784237	0.0095	0.0116	0.0804	0.0148	0.0498	0.0212	0.0193	0.0299	0.0044	0.0409	0.048	0.0992	0.0036	0.049	0.1048	0.0197	0.0206	0.0047	0.0036	0.0211	0.0194	0.1201	0.0318	0.1002	0.062	0.0045
9	rs75140596	25077128	0.87	0.165571370278195	1.07	0.0427611820736564	0.0347193019665204	0.0799407688518191	0.0095	0.0116	0.0804	0.0148	0.0498	0.0212	0.0193	0.0299	0.0044	0.0409	0.048	0.0992	0.0036	0.049	0.1048	0.0197	0.0206	0.0047	0.0036	0.0211	0.0194	0.1201	0.0318	0.1002	0.062	0.0045
9	rs4366163	25084369	0.87	0.165571370278195	1.08	0.0351072409391166	0.0343500482482628	0.0777247094247361	0.0094	0.0116	0.0807	0.0148	0.0498	0.0212	0.0193	0.0299	0.0044	0.0409	0.048	0.0992	0.0036	0.049	0.1048	0.0197	0.0205	0.0047	0.0036	0.0211	0.0194	0.1201	0.0318	0.1002	0.062	0.0045
9	rs10812183	25093183	0.87	0.165571370278195	1.08	0.0351072409391166	0.0329127092943	0.0789034504929872	0.0094	0.0116	0.0806	0.0148	0.0498	0.0212	0.0193	0.0299	0.0044	0.0408	0.0479	0.0995	0.0036	0.049	0.1048	0.0197	0.0205	0.0047	0.0037	0.021	0.0194	0.1201	0.0318	0.1004	0.0619	0.0044
9	rs10966730	25095132	0.87	0.165571370278195	1.08	0.0351072409391166	0.0305374706210098	0.0591553835914021	0.0087	0.0116	0.0811	0.0148	0.0498	0.0212	0.0193	0.0299	0.0044	0.0408	0.0478	0.0997	0.0036	0.049	0.1047	0.0197	0.0205	0.0047	0.0037	0.021	0.0194	0.1204	0.0318	0.1004	0.0618	0.0044
9	rs1886709	25122214	0.86	0.193417951625055	1.08	0.0351072409391166	0.0248077160512691	0.047155529622295	0.0087	0.0116	0.0814	0.0147	0.0495	0.0213	0.0193	0.0296	0.0043	0.0405	0.0472	0.1008	0.0036	0.0489	0.1046	0.0197	0.0206	0.0046	0.0034	0.021	0.0192	0.1211	0.0319	0.1001	0.0618	0.0045
9	rs75962371	25125413	0.87	0.165571370278195	1.08	0.0351072409391166	0.0220888615477261	0.0420006674665008	0.0086	0.0115	0.0815	0.0147	0.0494	0.0213	0.0193	0.0296	0.0043	0.0405	0.0471	0.101	0.0036	0.0488	0.1045	0.0197	0.0207	0.0046	0.0034	0.0208	0.0192	0.1213	0.0319	0.1003	0.0618	0.0044
9	rs3118266	25130696	0.86	0.193417951625055	1.08	0.0351072409391166	0.0134330042817596	0.0364764556750437	0.0085	0.0116	0.0815	0.0147	0.0491	0.0218	0.0195	0.0296	0.004	0.0406	0.0469	0.1019	0.0036	0.0485	0.1038	0.0198	0.0208	0.0043	0.0033	0.0196	0.0194	0.1221	0.0323	0.1005	0.0622	0.0043
9	rs62570982	25154021	0.86	0.193417951625055	1.08	0.0351072409391166	0.00936549673757539	0.0191349102805073	0.0082	0.0113	0.0816	0.0147	0.0489	0.0221	0.0195	0.0295	0.0037	0.0401	0.0467	0.1026	0.0036	0.0484	0.1038	0.0199	0.0208	0.004	0.0032	0.0196	0.0193	0.1231	0.0323	0.1006	0.0623	0.0042
9	rs10966762	25156005	0.86	0.193417951625055	1.08	0.0351072409391166	0.00922870286767511	0.0202837322743333	0.0082	0.0113	0.0816	0.0147	0.0489	0.0221	0.0195	0.0295	0.0037	0.04	0.0467	0.1026	0.0036	0.0484	0.1038	0.02	0.0208	0.0039	0.0032	0.0195	0.0193	0.1232	0.0323	0.1006	0.0623	0.0041
9	rs3126983	25160222	0.86	0.193417951625055	1.08	0.0351072409391166	0.0093704105293581	0.0208499575847958	0.0082	0.0113	0.0816	0.0147	0.049	0.0221	0.0195	0.0296	0.0037	0.04	0.0464	0.1026	0.0036	0.0486	0.1037	0.02	0.0208	0.0039	0.0032	0.0195	0.0193	0.1233	0.0325	0.1006	0.0624	0.0041
9	rs117836070	25183674	0.86	0.193417951625055	1.08	0.0351072409391166	0.0103984450347706	0.0208499575847958	0.0083	0.0115	0.0813	0.0148	0.049	0.0222	0.0194	0.0295	0.0037	0.0398	0.0461	0.1025	0.0036	0.0487	0.104	0.02	0.0207	0.004	0.0032	0.0193	0.0193	0.1236	0.0324	0.1008	0.0625	0.0041
9	rs10117411	25191923	0.86	0.193417951625055	1.08	0.0351072409391166	0.0118166485560942	0.0257386459897854	0.0084	0.0116	0.0809	0.0148	0.0491	0.0222	0.0192	0.0296	0.0038	0.0395	0.046	0.1025	0.0036	0.0488	0.1042	0.02	0.0207	0.004	0.0032	0.0191	0.0193	0.1239	0.0323	0.1009	0.0625	0.0041
9	rs78435970	25209390	0.85	0.2244882202137	1.09	0.0286025630236612	0.0133430313354484	0.0312597484489833	0.0086	0.0117	0.0808	0.0148	0.0489	0.0222	0.0191	0.0296	0.0038	0.0394	0.0459	0.1025	0.0037	0.0488	0.1043	0.0199	0.0206	0.0041	0.0032	0.0188	0.0193	0.1242	0.0322	0.1012	0.0626	0.0042
9	rs72703812	25216669	0.85	0.2244882202137	1.09	0.0286025630236612	0.0148790636034167	0.0305727652821174	0.0086	0.0117	0.0807	0.0148	0.0488	0.0222	0.019	0.0296	0.0039	0.0393	0.0459	0.1024	0.0037	0.0489	0.1043	0.0198	0.0205	0.0041	0.0033	0.0187	0.0193	0.1244	0.0322	0.1014	0.0627	0.0042
9	rs9406864	25217745	0.85	0.2244882202137	1.09	0.0286025630236612	0.0145755641864335	0.0284600247675554	0.0086	0.0117	0.0806	0.0148	0.0488	0.0221	0.019	0.0296	0.0039	0.0392	0.0459	0.1024	0.0037	0.049	0.1043	0.0198	0.0205	0.0041	0.0033	0.0187	0.0193	0.1245	0.0322	0.1014	0.0627	0.0042
9	rs62571004	25218035	0.85	0.2244882202137	1.09	0.0286025630236612	0.0145345358745513	0.0270601819196288	0.0086	0.0117	0.0806	0.0148	0.0488	0.0221	0.019	0.0296	0.0039	0.0392	0.0459	0.1024	0.0037	0.049	0.1043	0.0198	0.0205	0.0041	0.0033	0.0187	0.0193	0.1245	0.0322	0.1014	0.0627	0.0042
9	rs7847566	25225955	0.86	0.193417951625055	1.09	0.0286025630236612	0.0124617084718693	0.0251118729826541	0.0085	0.0117	0.0805	0.0148	0.0488	0.022	0.0186	0.0296	0.0038	0.0391	0.0459	0.1025	0.0036	0.0491	0.1044	0.0198	0.0205	0.004	0.0032	0.0187	0.019	0.1253	0.0322	0.1019	0.0625	0.0041
9	rs17773612	25227316	0.86	0.193417951625055	1.09	0.0286025630236612	0.0109350288828889	0.0251118729826541	0.0085	0.0117	0.0802	0.0148	0.0489	0.022	0.0186	0.0296	0.0038	0.0391	0.0459	0.1027	0.0036	0.0492	0.1043	0.0198	0.0205	0.004	0.0032	0.0187	0.019	0.1254	0.0323	0.1021	0.0624	0.0041
9	rs10738708	25241316	0.87	0.165571370278195	1.09	0.0286025630236612	0.00884151507774451	0.0235771033924906	0.0084	0.0116	0.0797	0.0148	0.049	0.0219	0.0185	0.0292	0.0037	0.0391	0.0459	0.1031	0.0035	0.0493	0.1044	0.0199	0.0204	0.0039	0.0031	0.0186	0.0191	0.1257	0.0324	0.1027	0.0621	0.004
9	rs11789162	25246151	0.87	0.165571370278195	1.09	0.0286025630236612	0.00929202428711226	0.0219214819316985	0.0084	0.0116	0.0796	0.0148	0.049	0.0221	0.0185	0.0292	0.0037	0.039	0.0459	0.1032	0.0035	0.0493	0.1045	0.0201	0.0204	0.0039	0.0031	0.0186	0.019	0.1258	0.0324	0.1028	0.062	0.004
9	rs78318356	25251041	0.87	0.165571370278195	1.12	0.0147375964059179	0.00917537964174861	0.0201633807425613	0.0084	0.0116	0.0796	0.0148	0.049	0.0221	0.0184	0.0291	0.0037	0.039	0.0459	0.1032	0.0035	0.0493	0.1045	0.0201	0.0204	0.0039	0.0031	0.0185	0.0189	0.1258	0.0324	0.1028	0.062	0.004
9	rs117920933	25254520	0.87	0.165571370278195	1.12	0.0147375964059179	0.00925788728448364	0.0188624929852197	0.0084	0.0116	0.0796	0.0148	0.049	0.0221	0.0184	0.0291	0.0037	0.039	0.0458	0.1032	0.0035	0.0493	0.1045	0.0202	0.0204	0.0039	0.0031	0.0185	0.0189	0.1258	0.0324	0.1028	0.062	0.004
9	rs76980982	25264147	0.87	0.165571370278195	1.12	0.0147375964059179	0.00990758731855145	0.0182851640271501	0.0084	0.0116	0.0794	0.0148	0.0491	0.0221	0.0184	0.0291	0.0037	0.0391	0.0458	0.1031	0.0035	0.0493	0.1045	0.0202	0.0204	0.0038	0.0031	0.0185	0.0189	0.1259	0.0324	0.103	0.0619	0.0039
9	rs16909275	25274305	0.86	0.193417951625055	1.12	0.0147375964059179	0.0140355264194356	0.0373815974340886	0.009	0.0115	0.0776	0.0158	0.0518	0.0225	0.0182	0.028	0.0037	0.0383	0.046	0.1006	0.0034	0.0503	0.1037	0.0214	0.0205	0.0035	0.003	0.0176	0.0178	0.1262	0.0332	0.1068	0.0604	0.0035
9	rs34645031	25274474	0.86	0.193417951625055	1.12	0.0147375964059179	0.0151942694535809	0.0394411426689033	0.009	0.0115	0.0774	0.0158	0.052	0.0226	0.0182	0.0279	0.0037	0.0382	0.046	0.1007	0.0034	0.0504	0.1035	0.0214	0.0205	0.0035	0.0029	0.0176	0.0177	0.1261	0.0333	0.1069	0.0603	0.0035
9	rs77739264	25278431	0.86	0.193417951625055	1.12	0.0147375964059179	0.0326671022460737	0.0845243513721715	0.0091	0.0115	0.0772	0.016	0.0529	0.0229	0.018	0.0275	0.0036	0.0373	0.046	0.0998	0.0033	0.0508	0.1027	0.0219	0.0209	0.0035	0.0028	0.0173	0.0172	0.1261	0.0334	0.1085	0.06	0.0034
9	rs1758742	25279649	0.86	0.193417951625055	1.13	0.0116180838853521	0.0294076412441504	0.0634800449719103	0.0091	0.0115	0.0772	0.016	0.0529	0.0229	0.018	0.0276	0.0036	0.0373	0.046	0.0997	0.0033	0.0508	0.1027	0.022	0.0209	0.0035	0.0028	0.0173	0.0172	0.1262	0.0334	0.1086	0.0601	0.0033
9	rs10966831	25281072	0.85	0.2244882202137	1.13	0.0116180838853521	0.0384275492707479	0.0536978436431144	0.0094	0.0115	0.0765	0.0161	0.0534	0.0231	0.018	0.0276	0.0035	0.0371	0.0459	0.1003	0.0034	0.0509	0.1021	0.0222	0.021	0.0034	0.0029	0.0177	0.017	0.125	0.0337	0.109	0.0604	0.0033
9	rs10966833	25281912	0.85	0.2244882202137	1.13	0.0116180838853521	0.0417148470653853	0.0533839117824045	0.0092	0.0116	0.0763	0.0161	0.0535	0.0231	0.0179	0.0276	0.0035	0.0372	0.0458	0.1004	0.0034	0.0508	0.1019	0.0222	0.0211	0.0034	0.0029	0.0178	0.017	0.1249	0.0337	0.1092	0.0606	0.0033
9	rs73474197	25282652	0.85	0.2244882202137	1.13	0.0116180838853521	0.0415409954059556	0.0535721753336495	0.0092	0.0116	0.0762	0.0161	0.0535	0.0231	0.0179	0.0276	0.0035	0.0371	0.0458	0.1004	0.0034	0.0508	0.1018	0.0222	0.0211	0.0034	0.0029	0.0179	0.017	0.1249	0.0337	0.1093	0.0606	0.0033
9	rs36072804	25286964	0.85	0.2244882202137	1.14	0.00907940974119467	0.0339835402225725	0.0543912930221992	0.0092	0.0114	0.0759	0.0162	0.0537	0.0231	0.0179	0.0278	0.0034	0.0372	0.0458	0.1002	0.0034	0.0508	0.1011	0.0223	0.0212	0.0034	0.0029	0.018	0.017	0.1252	0.0337	0.1095	0.0606	0.0033
9	rs1799615	25287180	0.85	0.2244882202137	1.15	0.00703273128634627	0.0337699635512445	0.0560455860480293	0.0092	0.0114	0.0759	0.0162	0.0537	0.023	0.0179	0.0278	0.0035	0.0372	0.0458	0.1002	0.0034	0.0507	0.101	0.0223	0.0212	0.0034	0.0029	0.018	0.0169	0.1252	0.0337	0.1096	0.0606	0.0033
9	rs12552487	25292127	0.85	0.2244882202137	1.15	0.00703273128634627	0.0337448986219799	0.0672394747727265	0.009	0.011	0.0754	0.0164	0.0541	0.0227	0.0178	0.0278	0.0034	0.0372	0.0459	0.0996	0.0035	0.0509	0.0996	0.0227	0.0218	0.0034	0.0029	0.0183	0.0167	0.1259	0.0339	0.1103	0.0609	0.0032
9	rs1668997	25294731	0.85	0.2244882202137	1.16	0.005398436081006	0.0373279334519841	0.0851331088292742	0.009	0.0111	0.0747	0.0168	0.0542	0.0227	0.0179	0.0277	0.0034	0.0374	0.0459	0.0994	0.0034	0.0512	0.0996	0.0228	0.0219	0.0034	0.0028	0.0183	0.0165	0.1258	0.0339	0.1098	0.0614	0.0031
9	rs10966845	25296601	0.85	0.2244882202137	1.16	0.005398436081006	0.0378681958587137	0.115817726184266	0.0091	0.011	0.0742	0.0169	0.0545	0.0229	0.0184	0.0274	0.0034	0.0381	0.0449	0.0989	0.0034	0.0507	0.0985	0.0231	0.0222	0.0035	0.0028	0.0186	0.0162	0.1261	0.0337	0.1102	0.0621	0.0031
9	rs17782794	25297533	0.85	0.2244882202137	1.16	0.005398436081006	0.0373817182106435	0.122857982015617	0.0092	0.0109	0.0736	0.017	0.055	0.0232	0.0187	0.0276	0.0034	0.0381	0.0452	0.0984	0.0036	0.0507	0.0973	0.0232	0.0224	0.0036	0.0028	0.0186	0.0159	0.1265	0.0338	0.1101	0.0624	0.0031
9	rs1668963	25298817	0.85	0.2244882202137	1.16	0.005398436081006	0.0391729261144079	0.108600609017041	0.0092	0.0109	0.0734	0.0169	0.0553	0.0231	0.0187	0.0277	0.0034	0.0381	0.0451	0.0984	0.0037	0.0507	0.0971	0.023	0.0223	0.0037	0.0027	0.0186	0.0159	0.1267	0.034	0.11	0.0625	0.0031
9	rs1668964	25300145	0.85	0.2244882202137	1.16	0.005398436081006	0.0321555078567607	0.106012960317206	0.0092	0.0108	0.0732	0.0168	0.0557	0.0231	0.0187	0.0276	0.0034	0.0385	0.0449	0.0981	0.0038	0.0508	0.0973	0.023	0.0222	0.0037	0.0028	0.0189	0.0158	0.1268	0.034	0.11	0.062	0.0031
9	rs10812220	25311297	0.85	0.2244882202137	1.16	0.005398436081006	0.0353494779265607	0.107178599216655	0.0091	0.0106	0.0736	0.0167	0.0566	0.023	0.0187	0.0277	0.0033	0.0385	0.0447	0.0972	0.0039	0.0508	0.0974	0.0226	0.022	0.0037	0.0028	0.0191	0.0158	0.1271	0.0343	0.1094	0.0628	0.003
9	rs118033886	25311724	0.85	0.2244882202137	1.16	0.005398436081006	0.0320587016632849	0.112739437673692	0.0091	0.0106	0.0736	0.0167	0.0566	0.023	0.0187	0.0278	0.0033	0.0386	0.0447	0.0972	0.0039	0.0508	0.0974	0.0226	0.022	0.0037	0.0028	0.0191	0.0158	0.1271	0.0344	0.1092	0.0628	0.003
9	rs78215663	25321853	0.85	0.2244882202137	1.16	0.005398436081006	0.0261222797366141	0.139142797431966	0.0091	0.0105	0.0735	0.0167	0.0568	0.023	0.0188	0.0278	0.0031	0.0385	0.0446	0.0972	0.0039	0.0512	0.0973	0.0225	0.0219	0.0036	0.0028	0.0191	0.0157	0.1273	0.0343	0.1092	0.0628	0.003
9	rs113501731	25335125	0.85	0.2244882202137	1.16	0.005398436081006	0.0240006871827741	0.144237467462872	0.009	0.0105	0.0734	0.0168	0.0568	0.0231	0.0188	0.0279	0.0031	0.0385	0.0445	0.0972	0.0039	0.0512	0.0972	0.0225	0.0218	0.0036	0.0028	0.0191	0.0156	0.1275	0.0343	0.1092	0.0628	0.003
9	rs72705741	25346372	0.85	0.2244882202137	1.16	0.005398436081006	0.0220054957392205	0.16020365553302	0.009	0.0104	0.0734	0.0168	0.057	0.0231	0.0189	0.028	0.003	0.0384	0.0444	0.0971	0.0039	0.0512	0.0972	0.0225	0.0218	0.0036	0.0028	0.019	0.0156	0.1276	0.0344	0.1093	0.0628	0.003
9	rs1758726	25352201	0.85	0.2244882202137	1.16	0.005398436081006	0.0233764736569037	0.132846540895029	0.0089	0.0103	0.0735	0.0168	0.0572	0.0232	0.019	0.0281	0.0027	0.038	0.0443	0.097	0.0039	0.0513	0.097	0.0224	0.0219	0.0036	0.0028	0.019	0.0155	0.128	0.0345	0.1095	0.0629	0.003
9	rs7871233	25354919	0.85	0.2244882202137	1.16	0.005398436081006	0.0248985678075073	0.133389780436249	0.0089	0.0102	0.0736	0.0168	0.0573	0.0232	0.019	0.0281	0.0026	0.0379	0.0442	0.097	0.0039	0.0513	0.097	0.0224	0.0219	0.0036	0.0028	0.019	0.0155	0.1281	0.0345	0.1096	0.0629	0.003
9	rs1327381	25394599	0.85	0.2244882202137	1.16	0.005398436081006	0.0308069962000854	0.161075760449301	0.009	0.0098	0.0738	0.017	0.0575	0.0235	0.0192	0.0278	0.0026	0.0374	0.0442	0.0966	0.004	0.0518	0.0966	0.0222	0.0222	0.0036	0.0028	0.0185	0.0155	0.1284	0.0345	0.1093	0.0634	0.003
9	rs1819312	25397660	0.85	0.2244882202137	1.16	0.005398436081006	0.0328880906576337	0.195932062599051	0.009	0.0098	0.0738	0.017	0.0578	0.0234	0.0192	0.028	0.0025	0.0373	0.0443	0.0966	0.004	0.0517	0.0963	0.0222	0.0222	0.0036	0.0028	0.0182	0.0156	0.1286	0.0341	0.1093	0.0639	0.003
9	rs117388681	25403001	0.85	0.2244882202137	1.17	0.00410610250054267	0.0318897826311783	0.250931850883349	0.009	0.0098	0.0738	0.017	0.0579	0.0234	0.0192	0.0279	0.0025	0.0373	0.0443	0.0966	0.004	0.0518	0.0963	0.0222	0.0222	0.0036	0.0028	0.0182	0.0155	0.1286	0.0341	0.1093	0.0639	0.003
9	rs76707123	25422611	0.85	0.2244882202137	1.22	0.000907437995335638	0.0315060273040339	0.255558940540181	0.009	0.0097	0.0739	0.0171	0.0579	0.0233	0.0192	0.0279	0.0025	0.0374	0.0443	0.0966	0.0039	0.052	0.0961	0.0222	0.0222	0.0036	0.0028	0.0182	0.0155	0.1287	0.0339	0.1091	0.064	0.0029
9	rs76630917	25431328	0.85	0.2244882202137	1.22	0.000907437995335638	0.0415988906599085	0.340258982476078	0.0091	0.0091	0.0759	0.0182	0.0602	0.0221	0.019	0.0271	0.0018	0.0387	0.0439	0.0976	0.0036	0.0532	0.0924	0.0217	0.0228	0.0036	0.0025	0.0189	0.0149	0.1303	0.0331	0.1073	0.0646	0.0024
9	rs13287690	25432727	0.85	0.2244882202137	1.23	0.000651841746454266	0.0425474534843009	0.33496449097656	0.0091	0.0091	0.0759	0.0182	0.0602	0.0221	0.019	0.0271	0.0018	0.0387	0.0439	0.0976	0.0036	0.0532	0.0923	0.0217	0.0228	0.0036	0.0025	0.0189	0.0149	0.1304	0.0331	0.1073	0.0646	0.0024
9	rs4977979	25434369	0.85	0.2244882202137	1.22	0.000907437995335638	0.0451898844359842	0.318985330996762	0.0091	0.009	0.0759	0.0182	0.0602	0.0221	0.019	0.0271	0.0018	0.0388	0.0439	0.0976	0.0036	0.0533	0.0923	0.0217	0.0228	0.0036	0.0025	0.0189	0.0149	0.1304	0.0331	0.1073	0.0646	0.0024
9	rs13300284	25452812	0.85	0.2244882202137	1.22	0.000907437995335638	0.0503090322679131	0.361297182392564	0.0092	0.009	0.076	0.0182	0.0605	0.022	0.019	0.027	0.0018	0.0388	0.0439	0.0975	0.0036	0.0535	0.0919	0.0216	0.0231	0.0037	0.0024	0.0191	0.0146	0.1307	0.0331	0.1069	0.0646	0.0024
9	rs1359814	25459043	0.85	0.2244882202137	1.22	0.000907437995335638	0.0537294110287572	0.353661846823201	0.0092	0.0089	0.076	0.0183	0.0607	0.022	0.0189	0.027	0.0019	0.0388	0.0439	0.0975	0.0036	0.0537	0.0916	0.0215	0.0232	0.0037	0.0024	0.0192	0.0145	0.1309	0.033	0.1068	0.0646	0.0023
9	rs10812252	25462188	0.85	0.2244882202137	1.22	0.000907437995335638	0.0515048964234409	0.371886772123431	0.0092	0.0089	0.0761	0.0183	0.0607	0.0219	0.0189	0.027	0.0019	0.0389	0.0439	0.0974	0.0035	0.054	0.0915	0.0214	0.0231	0.0038	0.0023	0.0193	0.0145	0.1311	0.0331	0.1066	0.0646	0.0022
9	rs72709763	25464912	0.84	0.258953137461488	1.22	0.000907437995335638	0.0563011589801276	0.395637179245253	0.0093	0.0089	0.0762	0.0184	0.0607	0.022	0.019	0.0271	0.0018	0.0389	0.0441	0.0973	0.0035	0.054	0.0914	0.021	0.0231	0.0038	0.0022	0.0193	0.0143	0.1312	0.033	0.1067	0.0647	0.0022
9	rs7028841	25472081	0.84	0.258953137461488	1.22	0.000907437995335638	0.0782961407434345	0.41130384207908	0.0094	0.0089	0.0763	0.0187	0.0607	0.0221	0.0193	0.0271	0.0018	0.039	0.0443	0.0972	0.0034	0.0542	0.0911	0.02	0.0232	0.0038	0.0021	0.0195	0.014	0.1313	0.0329	0.1067	0.0649	0.0021
9	rs62532054	25481421	0.84	0.258953137461488	1.22	0.000907437995335638	0.0779657881904275	0.425426289504591	0.0093	0.0088	0.0767	0.0184	0.0606	0.0218	0.0192	0.0269	0.0018	0.0391	0.0444	0.0973	0.0033	0.0542	0.0911	0.0198	0.0232	0.0037	0.0022	0.0196	0.0139	0.1322	0.0329	0.1063	0.0652	0.0021
9	rs10966930	25483059	0.84	0.258953137461488	1.23	0.000651841746454266	0.0873210739927227	0.445118628872377	0.009	0.0087	0.0775	0.0181	0.0605	0.0212	0.0191	0.0267	0.0019	0.0393	0.0445	0.0979	0.0031	0.054	0.091	0.0195	0.0233	0.0036	0.0025	0.0198	0.0138	0.1342	0.0325	0.105	0.0655	0.002
9	rs17702021	25483711	0.84	0.258953137461488	1.22	0.000907437995335638	0.0874630302285203	0.439146223520979	0.0089	0.0087	0.0777	0.018	0.0605	0.0211	0.019	0.0266	0.0019	0.0395	0.0448	0.0981	0.003	0.054	0.091	0.0194	0.0233	0.0035	0.0025	0.0197	0.0138	0.1346	0.0324	0.1046	0.0656	0.002
9	rs117180011	25484551	0.84	0.258953137461488	1.22	0.000907437995335638	0.0848837476441182	0.461954177620419	0.0089	0.0087	0.0778	0.0179	0.0604	0.021	0.0188	0.0266	0.0019	0.0395	0.0448	0.0985	0.003	0.0539	0.091	0.0194	0.0234	0.0035	0.0025	0.0197	0.0138	0.1347	0.0323	0.1045	0.0656	0.002
9	rs73642370	25488417	0.84	0.258953137461488	1.22	0.000907437995335638	0.0837966537665862	0.481393328521014	0.0089	0.0087	0.0779	0.0179	0.0604	0.0209	0.0188	0.0265	0.0019	0.0397	0.0449	0.0989	0.003	0.0538	0.091	0.0194	0.0235	0.0034	0.0025	0.0196	0.0137	0.1348	0.0322	0.1041	0.0656	0.002
9	rs72709775	25489105	0.84	0.258953137461488	1.23	0.000651841746454266	0.0847444716990562	0.48017230507448	0.0089	0.0087	0.0779	0.0179	0.0604	0.0209	0.0188	0.0265	0.0019	0.0397	0.0449	0.099	0.003	0.0538	0.091	0.0195	0.0235	0.0034	0.0025	0.0196	0.0137	0.1348	0.0321	0.104	0.0656	0.002
9	rs1360523	25499528	0.84	0.258953137461488	1.23	0.000651841746454266	0.100610602284591	0.532264863736401	0.0088	0.0087	0.0783	0.0179	0.0604	0.0209	0.0187	0.0262	0.0019	0.0397	0.0448	0.0999	0.003	0.0536	0.0911	0.0196	0.0236	0.0032	0.0026	0.0196	0.0137	0.1349	0.032	0.1032	0.0659	0.0021
9	rs1332176	25504372	0.84	0.258953137461488	1.23	0.000651841746454266	0.140453688594876	0.492964463800736	0.0087	0.0086	0.0785	0.0173	0.0603	0.02	0.0185	0.026	0.0019	0.0397	0.0449	0.0999	0.0029	0.0534	0.0917	0.0193	0.0237	0.0032	0.0028	0.0209	0.0137	0.1348	0.0319	0.1036	0.0659	0.002
9	rs1888887	25522690	0.83	0.29697514221559	1.23	0.000651841746454266	0.21127525317789	0.668344070436131	0.0085	0.0083	0.0785	0.0174	0.06	0.0198	0.0185	0.0259	0.0018	0.0396	0.0454	0.101	0.0027	0.0541	0.0912	0.0184	0.0242	0.0028	0.0028	0.0207	0.0136	0.1348	0.0317	0.1039	0.0667	0.0019
9	rs10511758	25539164	0.83	0.29697514221559	1.23	0.000651841746454266	0.225441254193203	0.624584003158532	0.0083	0.0082	0.0781	0.0174	0.0598	0.0202	0.0187	0.0258	0.002	0.0397	0.0456	0.1012	0.0028	0.0544	0.0909	0.0184	0.0245	0.0028	0.0028	0.021	0.0135	0.1345	0.0317	0.1037	0.0664	0.0019
9	rs13286473	25548749	0.83	0.29697514221559	1.23	0.000651841746454266	0.221294136061538	0.636912688733566	0.0083	0.0082	0.078	0.0175	0.0599	0.0204	0.0188	0.0257	0.002	0.0397	0.0458	0.1011	0.0028	0.0543	0.0908	0.0184	0.0245	0.0028	0.0028	0.021	0.0134	0.1348	0.0318	0.1036	0.0661	0.002
9	rs72711532	25549118	0.83	0.29697514221559	1.23	0.000651841746454266	0.220017257046644	0.680717912106832	0.0083	0.0082	0.078	0.0175	0.06	0.0204	0.0188	0.0257	0.002	0.0397	0.0458	0.101	0.0028	0.0543	0.0908	0.0184	0.0245	0.0028	0.0028	0.021	0.0134	0.1347	0.0318	0.1036	0.0661	0.002
9	rs17774966	25551357	0.83	0.29697514221559	1.23	0.000651841746454266	0.225733161530416	0.707255903308273	0.0082	0.0082	0.078	0.0175	0.06	0.0204	0.0189	0.0255	0.0021	0.0397	0.0458	0.1013	0.0029	0.0542	0.0909	0.0183	0.0246	0.0028	0.0028	0.0212	0.0133	0.1342	0.0317	0.1036	0.0661	0.002
9	rs118073780	25558517	0.83	0.29697514221559	1.23	0.000651841746454266	0.231192531671285	0.763116602461433	0.008	0.0081	0.0775	0.0176	0.0602	0.0205	0.0193	0.0251	0.0022	0.0404	0.0457	0.1017	0.0028	0.0537	0.0919	0.0181	0.0248	0.0029	0.0027	0.0217	0.013	0.1338	0.0313	0.1034	0.0657	0.0021
9	rs1537265	25558868	0.83	0.29697514221559	1.22	0.000907437995335638	0.236638745900416	0.71083131663907	0.008	0.0081	0.0775	0.0176	0.0602	0.0205	0.0193	0.025	0.0022	0.0403	0.046	0.1017	0.0028	0.0537	0.0919	0.0181	0.0248	0.0029	0.0027	0.0217	0.013	0.1338	0.0313	0.1034	0.0657	0.0021
9	rs1412385	25562454	0.83	0.29697514221559	1.21	0.00125101973497372	0.24406760989547	0.769481294644958	0.0081	0.008	0.0772	0.0175	0.0603	0.0205	0.0194	0.0248	0.0021	0.0403	0.0461	0.1019	0.0028	0.0539	0.0921	0.0181	0.0247	0.0029	0.0027	0.0217	0.013	0.1337	0.0312	0.1037	0.0656	0.0021
9	rs2498712	25563756	0.83	0.29697514221559	1.21	0.00125101973497372	0.218949512630447	0.812813077362136	0.0082	0.008	0.077	0.0175	0.0602	0.0204	0.0194	0.0249	0.0021	0.0403	0.0461	0.1017	0.0029	0.0538	0.0926	0.018	0.0247	0.0029	0.0027	0.0216	0.0131	0.1336	0.0311	0.1036	0.0657	0.0021
9	rs74890211	25564158	0.83	0.29697514221559	1.21	0.00125101973497372	0.191487026041199	0.83296852042876	0.0082	0.008	0.0771	0.0173	0.0602	0.0204	0.0193	0.0252	0.0021	0.0403	0.046	0.1016	0.0031	0.0538	0.0926	0.018	0.0247	0.0029	0.0027	0.0216	0.0131	0.1335	0.031	0.1036	0.0655	0.0021
9	rs117306298	25564201	0.83	0.29697514221559	1.21	0.00125101973497372	0.191334997232554	0.834202730829183	0.0082	0.008	0.0771	0.0173	0.0602	0.0204	0.0193	0.0252	0.0021	0.0403	0.046	0.1016	0.0031	0.0538	0.0926	0.018	0.0247	0.0029	0.0027	0.0216	0.0131	0.1335	0.031	0.1036	0.0655	0.0021
9	rs72614293	25565106	0.84	0.258953137461488	1.21	0.00125101973497372	0.151914454233874	0.746501834763184	0.0084	0.008	0.0757	0.0177	0.0616	0.0203	0.0196	0.0255	0.002	0.0406	0.0467	0.1027	0.0034	0.054	0.0928	0.0183	0.0242	0.0029	0.0026	0.0209	0.0127	0.131	0.0307	0.1038	0.0656	0.0021
9	rs7848711	25565442	0.84	0.258953137461488	1.21	0.00125101973497372	0.142332017340733	0.819263819881452	0.0087	0.0078	0.0756	0.0179	0.0633	0.0203	0.0197	0.0259	0.0019	0.0409	0.0468	0.1045	0.0037	0.0542	0.0924	0.0184	0.0234	0.0027	0.0025	0.0212	0.0126	0.1278	0.0308	0.1033	0.0655	0.0021
9	rs117235869	25566565	0.84	0.258953137461488	1.2	0.00170810004742368	0.380228441227639	0.982689880728072	0.009	0.0076	0.0752	0.0173	0.0667	0.0193	0.0194	0.0258	0.0014	0.0412	0.0465	0.104	0.0045	0.0548	0.0929	0.019	0.0234	0.0023	0.0021	0.0214	0.0121	0.1235	0.0318	0.1048	0.0658	0.0019
9	rs16909552	25566855	0.84	0.258953137461488	1.2	0.00170810004742368	0.381716961190327	0.941872133491083	0.009	0.0076	0.0752	0.0173	0.0667	0.0193	0.0193	0.0258	0.0014	0.0411	0.0465	0.104	0.0045	0.0548	0.0929	0.019	0.0234	0.0023	0.002	0.0217	0.0122	0.1235	0.0318	0.1048	0.0657	0.0019
9	rs72705049	25575794	0.84	0.258953137461488	1.2	0.00170810004742368	0.402581705583027	0.993386294648695	0.009	0.0076	0.0752	0.0173	0.0668	0.0192	0.0192	0.0258	0.0014	0.0411	0.0465	0.1039	0.0045	0.0549	0.0929	0.019	0.0233	0.0023	0.0022	0.0218	0.0121	0.123	0.0319	0.1051	0.0658	0.0019
9	rs7854832	25588101	0.83	0.29697514221559	1.2	0.00170810004742368	0.408384695406053	0.996263773488399	0.009	0.0076	0.0752	0.0172	0.0668	0.0192	0.0192	0.0257	0.0014	0.0411	0.0465	0.104	0.0044	0.0548	0.0929	0.019	0.0233	0.0023	0.0022	0.0218	0.0121	0.1228	0.0318	0.1053	0.0661	0.0019
9	rs13297969	25591075	0.83	0.29697514221559	1.2	0.00170810004742368	0.408670226023518	0.97233434341329	0.009	0.0076	0.0752	0.0172	0.0668	0.0192	0.0193	0.0257	0.0014	0.0411	0.0465	0.104	0.0044	0.0548	0.0929	0.019	0.0233	0.0023	0.0022	0.0218	0.0121	0.1227	0.0318	0.1053	0.0661	0.0019
9	rs6475855	25592587	0.83	0.29697514221559	1.2	0.00170810004742368	0.421622321175275	0.947727569778637	0.009	0.0076	0.0751	0.0172	0.0669	0.0191	0.0193	0.0257	0.0014	0.041	0.0465	0.104	0.0045	0.0548	0.0929	0.019	0.0233	0.0023	0.0023	0.0219	0.0121	0.1225	0.0319	0.1054	0.0662	0.0019
9	rs4246860	25599860	0.83	0.29697514221559	1.2	0.00170810004742368	0.607953191106948	0.869691520715289	0.0095	0.0076	0.0744	0.0171	0.0674	0.0187	0.0193	0.026	0.0014	0.0412	0.0466	0.1036	0.0051	0.0552	0.0924	0.019	0.0231	0.0024	0.0024	0.0229	0.0123	0.121	0.0323	0.1056	0.0662	0.0019
9	rs10966976	25600397	0.83	0.29697514221559	1.2	0.00170810004742368	0.612385171316319	0.877792302478815	0.0095	0.0076	0.0744	0.0171	0.0677	0.0187	0.0193	0.026	0.0014	0.0412	0.0465	0.1036	0.0051	0.0551	0.0924	0.019	0.0231	0.0024	0.0024	0.0228	0.0123	0.1209	0.0323	0.1054	0.0661	0.0019
9	rs72705083	25603094	0.83	0.29697514221559	1.2	0.00170810004742368	0.698483265648729	0.89858088580135	0.0096	0.0076	0.0743	0.0171	0.0689	0.0187	0.0195	0.026	0.0015	0.0412	0.0464	0.1031	0.0052	0.0553	0.0925	0.0189	0.023	0.0024	0.0025	0.0228	0.0122	0.1206	0.0324	0.1047	0.0661	0.002
9	rs72705085	25603112	0.83	0.29697514221559	1.2	0.00170810004742368	0.69892507523953	0.906892418418606	0.0096	0.0076	0.0743	0.0171	0.0689	0.0187	0.0195	0.026	0.0015	0.0412	0.0464	0.1031	0.0052	0.0553	0.0925	0.0189	0.023	0.0024	0.0025	0.0228	0.0122	0.1206	0.0324	0.1047	0.0661	0.002
9	rs10966979	25603959	0.83	0.29697514221559	1.19	0.00230992498322835	0.725735621884995	0.902185880139576	0.0096	0.0076	0.0742	0.0171	0.0693	0.0187	0.0196	0.026	0.0015	0.0412	0.0463	0.103	0.0052	0.0554	0.0926	0.019	0.0229	0.0024	0.0025	0.0228	0.0122	0.1205	0.0324	0.1045	0.0661	0.002
9	rs35842632	25608163	0.83	0.29697514221559	1.19	0.00230992498322835	0.952902888540539	0.980457653089081	0.0097	0.0076	0.0738	0.0171	0.0719	0.0189	0.0198	0.026	0.0016	0.0412	0.0458	0.1024	0.0052	0.0556	0.0928	0.0191	0.0227	0.0025	0.0027	0.0228	0.012	0.1197	0.0325	0.103	0.0661	0.0021
9	rs11789696	25608208	0.83	0.29697514221559	1.19	0.00230992498322835	0.978538175091337	0.986040070323367	0.0097	0.0076	0.0738	0.0171	0.0722	0.0189	0.0198	0.026	0.0016	0.041	0.0458	0.1024	0.0052	0.0557	0.0927	0.0191	0.0227	0.0025	0.0027	0.0227	0.012	0.1197	0.0325	0.1029	0.0661	0.0021
9	rs10966984	25608793	0.83	0.29697514221559	1.19	0.00230992498322835	1.00178829788259	0.995304435135065	0.0098	0.0077	0.0738	0.0171	0.0725	0.0188	0.0198	0.0263	0.0016	0.0411	0.0457	0.1028	0.0054	0.0559	0.0924	0.019	0.0226	0.0026	0.0028	0.0225	0.0118	0.1194	0.0325	0.1022	0.066	0.0022
9	rs11795244	25614128	0.83	0.29697514221559	1.19	0.00230992498322835	0.99432737851715	1.05479087015149	0.0098	0.0077	0.0736	0.017	0.0728	0.0187	0.0199	0.0263	0.0016	0.041	0.0458	0.1029	0.0053	0.0558	0.0926	0.019	0.0226	0.0026	0.0027	0.0226	0.0118	0.1192	0.0324	0.1023	0.0661	0.0022
9	rs7019397	25614409	0.83	0.29697514221559	1.19	0.00230992498322835	0.995098140531508	1.04994332279509	0.0098	0.0077	0.0736	0.017	0.0728	0.0187	0.0199	0.0263	0.0016	0.041	0.0458	0.1029	0.0053	0.0558	0.0926	0.019	0.0226	0.0026	0.0027	0.0226	0.0118	0.1191	0.0324	0.1023	0.0661	0.0022
9	rs7036377	25618052	0.82	0.338707801994422	1.19	0.00230992498322835	1.32729979113767	1.04703681780913	0.0098	0.0076	0.0718	0.0168	0.0748	0.0181	0.0205	0.0272	0.0017	0.0398	0.0469	0.1042	0.0057	0.0562	0.0946	0.0189	0.0228	0.003	0.0033	0.0224	0.0119	0.1161	0.0322	0.1007	0.0652	0.0025
9	rs7036435	25618261	0.82	0.338707801994422	1.19	0.00230992498322835	1.31274781243119	0.984604003623867	0.0099	0.0076	0.0719	0.0167	0.0753	0.0179	0.0205	0.0273	0.0017	0.0397	0.0469	0.1047	0.0056	0.0559	0.0948	0.0188	0.0227	0.003	0.0034	0.0224	0.0119	0.116	0.0323	0.1005	0.0645	0.0025
9	rs117415444	25618483	0.82	0.338707801994422	1.19	0.00230992498322835	1.2870494044621	0.990829888317765	0.0099	0.0077	0.0718	0.0166	0.0757	0.0179	0.0205	0.0274	0.0017	0.0396	0.047	0.1049	0.0056	0.0557	0.0949	0.0187	0.0227	0.003	0.0034	0.0223	0.0118	0.116	0.0322	0.1004	0.0645	0.0024
9	rs7022600	25618859	0.82	0.338707801994422	1.19	0.00230992498322835	1.36326565100375	0.999782873194655	0.01	0.0078	0.0717	0.0164	0.0764	0.0178	0.0206	0.0275	0.0017	0.0395	0.0471	0.1051	0.0055	0.0553	0.0951	0.0186	0.0226	0.0031	0.0034	0.0223	0.0117	0.1158	0.0322	0.1002	0.0645	0.0024
9	rs12380019	25621363	0.82	0.338707801994422	1.19	0.00230992498322835	1.45558714061814	0.945036342842474	0.01	0.0078	0.0726	0.0154	0.0781	0.0177	0.0208	0.0281	0.0016	0.0383	0.0474	0.1053	0.0047	0.0553	0.0949	0.0185	0.0226	0.003	0.0033	0.0219	0.0123	0.1167	0.0327	0.0994	0.0635	0.0023
9	rs10967007	25628562	0.82	0.338707801994422	1.19	0.00230992498322835	1.49550497265214	0.993386294648695	0.01	0.0078	0.0731	0.0154	0.0785	0.0177	0.0209	0.028	0.0015	0.0382	0.0476	0.1049	0.0045	0.0554	0.0946	0.0185	0.0225	0.003	0.0032	0.0216	0.0123	0.1168	0.0325	0.0995	0.0634	0.0023
9	rs10967009	25629552	0.82	0.338707801994422	1.19	0.00230992498322835	1.50283258637328	0.997703115641343	0.01	0.0078	0.0733	0.0154	0.0785	0.0177	0.021	0.0279	0.0015	0.0381	0.0477	0.1048	0.0045	0.0555	0.0946	0.0186	0.0225	0.003	0.0032	0.0216	0.0124	0.1168	0.0325	0.0996	0.0634	0.0023
9	rs10967010	25629910	0.82	0.338707801994422	1.19	0.00230992498322835	1.52035101181663	1.00202354563968	0.01	0.0079	0.0737	0.0154	0.0786	0.0177	0.0212	0.0278	0.0015	0.038	0.0477	0.1046	0.0043	0.0556	0.0946	0.0186	0.0225	0.0031	0.0032	0.0216	0.0124	0.1168	0.0323	0.0997	0.0632	0.0023
9	rs4506315	25630009	0.83	0.29697514221559	1.19	0.00230992498322835	1.49761157589174	1.01821687517053	0.01	0.0079	0.0734	0.0153	0.0786	0.0177	0.0212	0.0279	0.0015	0.0379	0.0477	0.1045	0.0042	0.0556	0.0946	0.0186	0.0224	0.0031	0.0032	0.0216	0.0124	0.1171	0.0323	0.0999	0.0631	0.0022
9	rs10511762	25631130	0.83	0.29697514221559	1.18	0.0030942526987612	1.42413703724253	0.944245093631613	0.0102	0.008	0.0721	0.0152	0.0792	0.0177	0.0212	0.0286	0.0015	0.038	0.0478	0.1057	0.0042	0.0559	0.0949	0.0186	0.0219	0.0032	0.0032	0.0218	0.0131	0.1165	0.0324	0.0986	0.0622	0.0022
9	rs74717087	25633479	0.83	0.29697514221559	1.18	0.0030942526987612	1.28269047183388	0.850746732946416	0.0104	0.0089	0.0731	0.0153	0.0802	0.0184	0.021	0.0304	0.0016	0.037	0.0485	0.1056	0.0041	0.0555	0.0961	0.0195	0.0208	0.0035	0.0034	0.0199	0.0136	0.1159	0.0318	0.0989	0.0582	0.0021
9	rs118074136	25634034	0.83	0.29697514221559	1.18	0.0030942526987612	1.29350337084309	0.85338141084617	0.0104	0.0089	0.0731	0.0153	0.0802	0.0184	0.021	0.0304	0.0016	0.037	0.0485	0.1056	0.0041	0.0555	0.0961	0.0195	0.0208	0.0035	0.0034	0.0199	0.0136	0.1159	0.0318	0.0989	0.0582	0.0021
9	rs76823386	25637456	0.83	0.29697514221559	1.18	0.0030942526987612	1.30978744533781	0.875765666930169	0.0104	0.0089	0.0731	0.0152	0.0804	0.0184	0.0209	0.0305	0.0016	0.0369	0.0485	0.1056	0.0041	0.0554	0.096	0.0195	0.0207	0.0035	0.0034	0.0198	0.0136	0.1158	0.0318	0.0991	0.0582	0.0021
9	rs4431675	25640498	0.83	0.29697514221559	1.18	0.0030942526987612	1.32566925131371	0.792304679904055	0.0104	0.009	0.0732	0.0152	0.0805	0.0185	0.0209	0.0307	0.0017	0.0366	0.0487	0.1056	0.0041	0.0553	0.0959	0.0196	0.0205	0.0035	0.0034	0.0197	0.0137	0.1156	0.0318	0.0997	0.0578	0.0021
9	rs73644550	25642678	0.83	0.29697514221559	1.18	0.0030942526987612	1.33190775793953	0.792915253921747	0.0104	0.0091	0.0733	0.0152	0.0806	0.0187	0.021	0.0308	0.0017	0.0365	0.0489	0.1059	0.0041	0.0553	0.0958	0.0196	0.0203	0.0035	0.0034	0.0197	0.0137	0.1154	0.0317	0.0996	0.0578	0.0021
9	rs79821093	25645211	0.83	0.29697514221559	1.18	0.0030942526987612	1.33729134153304	0.818187950514762	0.0104	0.009	0.0734	0.0151	0.0806	0.0186	0.021	0.0308	0.0016	0.0361	0.0488	0.106	0.004	0.0555	0.0964	0.0197	0.0203	0.0035	0.0032	0.0196	0.0137	0.1152	0.0318	0.0997	0.0578	0.0021
9	rs7871606	25646816	0.82	0.338707801994422	1.18	0.0030942526987612	1.33209988752363	0.806373123774639	0.0104	0.009	0.0734	0.0151	0.0807	0.0186	0.0209	0.0308	0.0016	0.0359	0.0489	0.1058	0.0039	0.0557	0.0961	0.0198	0.0206	0.0035	0.0031	0.0196	0.0137	0.1154	0.0318	0.0998	0.0579	0.0021
9	rs4246862	25647026	0.82	0.338707801994422	1.18	0.0030942526987612	1.3353676917888	0.802544975626762	0.0104	0.009	0.0734	0.0151	0.0807	0.0186	0.0209	0.0308	0.0016	0.0359	0.0489	0.1058	0.0039	0.0557	0.0961	0.0198	0.0206	0.0035	0.0031	0.0196	0.0137	0.1154	0.0318	0.0998	0.0578	0.0021
9	rs4335219	25648883	0.83	0.29697514221559	1.19	0.00230992498322835	1.36065008494533	0.804382004723605	0.0104	0.009	0.0735	0.015	0.0808	0.0186	0.0209	0.0307	0.0016	0.0359	0.0488	0.1059	0.004	0.0554	0.096	0.0198	0.0207	0.0034	0.0031	0.0196	0.0138	0.1156	0.0317	0.0999	0.0578	0.0021
9	rs10812293	25652014	0.83	0.29697514221559	1.19	0.00230992498322835	1.34220137601498	1.00330436369574	0.0103	0.009	0.0736	0.0151	0.0807	0.0187	0.0208	0.0305	0.0017	0.0358	0.0487	0.106	0.004	0.0551	0.0959	0.0198	0.0205	0.0035	0.0031	0.0196	0.0138	0.1156	0.0316	0.1002	0.058	0.0021
9	rs74792800	25654106	0.83	0.29697514221559	1.19	0.00230992498322835	1.34056394372446	0.850281964890229	0.0102	0.009	0.0738	0.0153	0.0806	0.0187	0.0209	0.0305	0.0017	0.0357	0.0487	0.106	0.004	0.0549	0.0958	0.0197	0.0205	0.0035	0.0031	0.0196	0.0138	0.1156	0.0316	0.1003	0.058	0.0021
9	rs62533379	25655916	0.83	0.29697514221559	1.19	0.00230992498322835	1.3650104090412	0.877948237159544	0.0102	0.0091	0.0738	0.0154	0.0806	0.0187	0.0208	0.0306	0.0018	0.0354	0.0486	0.1061	0.0041	0.0547	0.0957	0.0197	0.0204	0.0035	0.0031	0.0197	0.0142	0.1148	0.0318	0.1005	0.0581	0.0021
9	rs34673784	25661081	0.84	0.258953137461488	1.19	0.00230992498322835	1.38981748636815	0.739126518166851	0.0104	0.01	0.0751	0.015	0.0803	0.0188	0.0205	0.0296	0.003	0.0346	0.0485	0.1065	0.0053	0.0517	0.0922	0.0189	0.0196	0.0038	0.0036	0.0187	0.0151	0.115	0.0324	0.1034	0.0583	0.0033
9	rs62533385	25661206	0.84	0.258953137461488	1.19	0.00230992498322835	1.45995866809143	0.755856735399758	0.0104	0.0099	0.0751	0.015	0.0805	0.0188	0.0209	0.0297	0.003	0.0347	0.0484	0.1057	0.0053	0.0514	0.092	0.0189	0.0195	0.0038	0.0037	0.0186	0.0151	0.1148	0.0327	0.1037	0.0584	0.0033
9	rs4978005	25661720	0.85	0.2244882202137	1.19	0.00230992498322835	1.53682884343254	0.813426970307083	0.0104	0.01	0.0751	0.0151	0.0805	0.0187	0.0209	0.03	0.0034	0.0343	0.0479	0.1053	0.0055	0.0513	0.0913	0.0185	0.0192	0.0041	0.0037	0.0183	0.0153	0.1152	0.0328	0.1042	0.0592	0.0034
9	rs73644559	25664916	0.85	0.2244882202137	1.19	0.00230992498322835	1.25637399532735	0.805300853121625	0.0105	0.01	0.0748	0.015	0.0791	0.0188	0.0204	0.0303	0.0034	0.0338	0.0481	0.1049	0.0056	0.0516	0.0908	0.0185	0.019	0.0053	0.0037	0.0182	0.0152	0.1154	0.033	0.1048	0.0596	0.0034
9	rs10123445	25666291	0.85	0.2244882202137	1.19	0.00230992498322835	1.20890565063056	0.771453631148814	0.0105	0.0101	0.0749	0.015	0.0789	0.0188	0.0203	0.0301	0.0034	0.0338	0.0481	0.1047	0.0057	0.0514	0.0912	0.0186	0.019	0.0053	0.0037	0.0184	0.0152	0.1156	0.033	0.105	0.0596	0.0034
9	rs5013806	25667451	0.85	0.2244882202137	1.19	0.00230992498322835	1.17475523639712	0.715754063776738	0.0105	0.0101	0.0749	0.015	0.0786	0.0188	0.0203	0.0302	0.0034	0.0337	0.0481	0.1047	0.0057	0.0513	0.0911	0.0186	0.019	0.0054	0.0037	0.0183	0.0155	0.1156	0.033	0.1052	0.0596	0.0034
9	rs62533416	25671218	0.85	0.2244882202137	1.19	0.00230992498322835	1.11818533238936	0.714559975966336	0.0106	0.0101	0.0748	0.015	0.0784	0.0187	0.0203	0.0303	0.0034	0.0337	0.048	0.1043	0.0059	0.0512	0.0912	0.0185	0.019	0.0055	0.0037	0.0182	0.0156	0.1163	0.0331	0.1051	0.0592	0.0035
9	rs77242382	25676579	0.85	0.2244882202137	1.19	0.00230992498322835	1.1974490986315	0.779049661045679	0.0105	0.0102	0.0755	0.015	0.0787	0.0186	0.0203	0.0305	0.0035	0.0341	0.0484	0.1043	0.0062	0.0511	0.0892	0.0185	0.0189	0.0056	0.0037	0.0178	0.0156	0.1168	0.0329	0.1049	0.0591	0.0037
9	rs4592123	25676584	0.85	0.2244882202137	1.19	0.00230992498322835	1.18025232244034	0.797192076200225	0.0105	0.0102	0.0754	0.0149	0.0786	0.0185	0.0202	0.0305	0.0035	0.0341	0.0488	0.1042	0.0062	0.0513	0.0892	0.0185	0.0189	0.0056	0.0037	0.0175	0.0156	0.1168	0.0332	0.1049	0.0592	0.0037
9	rs72631815	25677698	0.85	0.2244882202137	1.19	0.00230992498322835	1.11980169741585	0.859121520350892	0.0105	0.0102	0.0751	0.0149	0.0781	0.0186	0.0202	0.0306	0.0035	0.0341	0.049	0.104	0.0063	0.0514	0.0891	0.0185	0.019	0.0057	0.0037	0.0173	0.0157	0.117	0.0332	0.1047	0.0592	0.0037
9	rs34498078	25677953	0.85	0.2244882202137	1.18	0.0030942526987612	1.11746724509305	0.858034944729138	0.0105	0.0102	0.0751	0.0149	0.0781	0.0185	0.0202	0.0306	0.0035	0.0341	0.049	0.104	0.0063	0.0513	0.0891	0.0185	0.019	0.0058	0.0037	0.0173	0.0157	0.1171	0.0332	0.1048	0.0591	0.0037
9	rs10738728	25679137	0.85	0.2244882202137	1.19	0.00230992498322835	1.0948524084451	0.861916872470796	0.0105	0.0102	0.0752	0.0149	0.078	0.0185	0.0202	0.0306	0.0036	0.0341	0.049	0.1038	0.0063	0.0513	0.0891	0.0186	0.019	0.0059	0.0037	0.0173	0.0156	0.1172	0.0332	0.1051	0.0589	0.0038
9	rs79872503	25679377	0.85	0.2244882202137	1.17	0.00410610250054267	1.11962205559885	0.971856912630829	0.0105	0.0102	0.0751	0.0149	0.0779	0.0185	0.0202	0.0306	0.0036	0.0341	0.049	0.1037	0.0063	0.0512	0.0891	0.0186	0.019	0.0059	0.0037	0.0172	0.0156	0.1172	0.0332	0.1051	0.0589	0.0038
9	rs73644567	25681709	0.86	0.193417951625055	1.17	0.00410610250054267	1.13899876422193	0.897954228227251	0.0105	0.0102	0.0747	0.0149	0.0776	0.0184	0.0202	0.0305	0.0038	0.0342	0.0492	0.1034	0.0064	0.0512	0.0892	0.0185	0.019	0.0059	0.0036	0.0172	0.0156	0.1175	0.0332	0.1053	0.0589	0.0039
9	rs7026687	25688977	0.88	0.140769569262351	1.17	0.00410610250054267	1.03385885181475	1.23094821677827	0.0103	0.0108	0.0702	0.0152	0.0742	0.0172	0.0187	0.0314	0.0043	0.0338	0.0518	0.1005	0.0074	0.0514	0.0937	0.0189	0.0191	0.0059	0.0041	0.0151	0.0154	0.1205	0.0333	0.107	0.0581	0.0048
9	rs9942967	25689845	0.88	0.140769569262351	1.17	0.00410610250054267	1.1748467722454	1.35721086266642	0.0102	0.0109	0.0698	0.0152	0.0743	0.0173	0.0187	0.0316	0.0043	0.0337	0.052	0.1	0.0074	0.0514	0.0942	0.019	0.0193	0.0058	0.0041	0.0143	0.0154	0.1204	0.0332	0.1081	0.0577	0.0048
9	rs4461986	25690311	0.88	0.140769569262351	1.17	0.00410610250054267	1.15077850309336	1.18653532214269	0.0102	0.0109	0.0694	0.0153	0.0744	0.0174	0.0185	0.0317	0.0043	0.0338	0.052	0.0999	0.0075	0.0514	0.0946	0.019	0.0196	0.0057	0.0041	0.0143	0.0154	0.1202	0.0332	0.1083	0.0576	0.0048
9	rs7031899	25691032	0.89	0.118826527661215	1.17	0.00410610250054267	1.23017436437286	1.0138830908215	0.0099	0.0109	0.0691	0.0155	0.0745	0.0175	0.0184	0.0318	0.0043	0.0338	0.0523	0.0997	0.0076	0.0512	0.0949	0.019	0.0198	0.0057	0.0041	0.014	0.0154	0.12	0.0332	0.1085	0.0576	0.0048
9	rs77816061	25695995	0.9	0.0995502148251544	1.17	0.00410610250054267	1.22161247106656	0.712322258646336	0.0098	0.0101	0.0676	0.0157	0.0719	0.0174	0.018	0.0322	0.0043	0.0323	0.0535	0.1001	0.0075	0.0504	0.0972	0.0182	0.0201	0.0048	0.004	0.0145	0.0158	0.1216	0.0334	0.1104	0.0581	0.0047
9	rs117146969	25696454	0.9	0.0995502148251544	1.17	0.00410610250054267	1.20918335017639	0.726820299637313	0.0101	0.0101	0.0676	0.0157	0.0718	0.0174	0.018	0.0321	0.0043	0.0323	0.0534	0.1001	0.0074	0.0504	0.0972	0.0182	0.0201	0.0048	0.004	0.0145	0.0158	0.1216	0.0334	0.1104	0.058	0.0047
9	rs117299437	25699205	0.9	0.0995502148251544	1.17	0.00410610250054267	1.2146498022627	0.721132934644181	0.01	0.01	0.0676	0.0158	0.0718	0.0174	0.018	0.0321	0.0043	0.0323	0.0535	0.1001	0.0074	0.0504	0.0972	0.0182	0.0202	0.0048	0.004	0.0145	0.0158	0.1216	0.0333	0.1104	0.058	0.0047
9	rs1937936	25703271	0.9	0.0995502148251544	1.17	0.00410610250054267	1.15477629286111	0.650465667323695	0.0101	0.01	0.0675	0.0159	0.0716	0.0176	0.0179	0.0322	0.0043	0.0323	0.0536	0.1	0.0075	0.0504	0.0974	0.0181	0.0204	0.0047	0.004	0.0145	0.0159	0.1217	0.0331	0.1101	0.0581	0.0047
9	rs117598876	25705690	0.9	0.0995502148251544	1.17	0.00410610250054267	1.0723340340558	0.618801881233253	0.01	0.01	0.0675	0.016	0.0716	0.0176	0.0179	0.0323	0.0043	0.0322	0.0535	0.1002	0.0072	0.0503	0.0975	0.018	0.0203	0.0048	0.0039	0.0147	0.0159	0.1219	0.0332	0.1101	0.058	0.0047
9	rs6475861	25707691	0.9	0.0995502148251544	1.17	0.00410610250054267	0.989280658679947	0.563249930789998	0.01	0.0099	0.0675	0.016	0.0717	0.0176	0.0177	0.0324	0.004	0.0322	0.0535	0.1003	0.0069	0.0502	0.0981	0.0179	0.0201	0.0048	0.0038	0.0148	0.016	0.1222	0.0332	0.1101	0.0581	0.0047
9	rs12551353	25716144	0.91	0.0827439743829911	1.17	0.00410610250054267	0.849042052774309	0.581248037712447	0.01	0.0099	0.0672	0.016	0.0709	0.0177	0.0184	0.0324	0.0039	0.0323	0.0538	0.0989	0.0069	0.0508	0.0984	0.0181	0.0198	0.0049	0.0038	0.015	0.0156	0.1225	0.0333	0.1103	0.0583	0.0047
9	rs12352086	25717537	0.91	0.0827439743829911	1.17	0.00410610250054267	0.770970669871231	0.540354684006104	0.0101	0.0099	0.0671	0.0155	0.0702	0.0177	0.0185	0.0324	0.0039	0.0324	0.0542	0.0979	0.0069	0.0508	0.0992	0.018	0.0198	0.0048	0.0038	0.0151	0.0153	0.1237	0.0331	0.1109	0.0583	0.0042
9	rs13287495	25719070	0.92	0.0682081798453755	1.17	0.00410610250054267	0.700398673752826	0.510520866339731	0.0101	0.0098	0.0668	0.0153	0.0698	0.0182	0.0185	0.0325	0.0039	0.0324	0.0541	0.0979	0.0069	0.0508	0.1002	0.0178	0.0197	0.0049	0.0039	0.0151	0.0153	0.124	0.0333	0.1108	0.0581	0.0041
9	rs1231332	25722614	0.92	0.0682081798453755	1.17	0.00410610250054267	0.673869199113757	0.449378671533836	0.0101	0.0098	0.0669	0.0152	0.0696	0.0182	0.0184	0.0325	0.0038	0.0324	0.0539	0.0977	0.0068	0.0507	0.1007	0.0176	0.0201	0.0047	0.0036	0.0152	0.0154	0.1241	0.0336	0.111	0.058	0.0042
9	rs7034534	25723678	0.92	0.0682081798453755	1.17	0.00410610250054267	0.695982033186453	0.439411207310356	0.0101	0.0099	0.0668	0.0151	0.0695	0.0189	0.0184	0.0328	0.0038	0.0324	0.054	0.0973	0.0068	0.0505	0.1004	0.0173	0.0203	0.0046	0.0036	0.0152	0.0151	0.1239	0.0336	0.1114	0.0581	0.0042
9	rs7037917	25724234	0.92	0.0682081798453755	1.17	0.00410610250054267	0.713648872280811	0.426346069351981	0.0101	0.0097	0.0667	0.0151	0.0695	0.019	0.0184	0.0328	0.0037	0.0325	0.054	0.0972	0.0068	0.0506	0.1004	0.0171	0.0205	0.0046	0.0034	0.0152	0.0152	0.1238	0.0336	0.1114	0.0583	0.0042
9	rs10812304	25730285	0.92	0.0682081798453755	1.17	0.00410610250054267	0.650508531942812	0.417564527203756	0.0101	0.0098	0.0664	0.0152	0.0695	0.0193	0.0185	0.0329	0.0038	0.0324	0.054	0.0965	0.0064	0.0507	0.1011	0.0172	0.0203	0.0045	0.0035	0.0152	0.0153	0.124	0.0334	0.1115	0.0581	0.0042
9	rs10967056	25737401	0.93	0.0557421353933153	1.18	0.0030942526987612	0.450643091901446	0.314393386162258	0.01	0.0096	0.0675	0.0148	0.068	0.0196	0.018	0.0331	0.0037	0.0334	0.0542	0.0941	0.0059	0.0501	0.1026	0.0175	0.0204	0.0045	0.0035	0.0163	0.0153	0.1246	0.0329	0.1129	0.058	0.0035
9	rs117782652	25737418	0.93	0.0557421353933153	1.18	0.0030942526987612	0.444429145545466	0.314634575488926	0.01	0.0096	0.0675	0.0148	0.068	0.0196	0.0183	0.0331	0.0037	0.0334	0.0542	0.0938	0.0059	0.05	0.1026	0.0175	0.0204	0.0045	0.0035	0.0163	0.0153	0.1246	0.0329	0.1129	0.058	0.0035
9	rs1147803	25739312	0.94	0.0451461751884772	1.18	0.0030942526987612	0.404000152943398	0.29385954252709	0.0099	0.0094	0.0677	0.0146	0.0679	0.0196	0.0192	0.0332	0.0039	0.0336	0.0543	0.094	0.0058	0.0496	0.1028	0.0175	0.0197	0.0045	0.0035	0.0165	0.0153	0.1248	0.0327	0.1128	0.0577	0.0036
9	rs1231337	25739385	0.94	0.0451461751884772	1.18	0.0030942526987612	0.405648688555911	0.294805328227394	0.0099	0.0094	0.0677	0.0146	0.0679	0.0196	0.0192	0.0332	0.0039	0.0336	0.0543	0.0939	0.0058	0.0496	0.1028	0.0175	0.0197	0.0045	0.0035	0.0165	0.0153	0.1248	0.0326	0.1128	0.0577	0.0036
9	rs1231343	25742531	0.94	0.0451461751884772	1.18	0.0030942526987612	0.420520797303645	0.313670147471775	0.0099	0.0094	0.0682	0.0144	0.0678	0.0196	0.0197	0.0328	0.0039	0.0332	0.0543	0.094	0.0057	0.0501	0.1029	0.0175	0.0191	0.0045	0.0035	0.0165	0.0151	0.1251	0.0326	0.1124	0.0572	0.0042
9	rs72710525	25742639	0.94	0.0451461751884772	1.18	0.0030942526987612	0.439381987260462	0.313308713535886	0.0099	0.0094	0.0683	0.0144	0.0677	0.0195	0.0197	0.0328	0.0039	0.0331	0.0543	0.094	0.0057	0.05	0.1029	0.0175	0.0191	0.0045	0.0035	0.0165	0.015	0.1253	0.0326	0.1123	0.0572	0.0042
9	rs1231345	25745122	0.96	0.0287844243890396	1.18	0.0030942526987612	0.232420284712745	0.203032100180792	0.0101	0.0096	0.0711	0.0138	0.0643	0.0194	0.0194	0.0306	0.0039	0.0317	0.0536	0.0957	0.0051	0.048	0.1063	0.0184	0.0189	0.0045	0.0038	0.0166	0.0143	0.131	0.0329	0.1102	0.0559	0.0046
9	rs62531875	25752373	0.96	0.0287844243890396	1.17	0.00410610250054267	0.217435043180334	0.214587631989389	0.01	0.0094	0.0716	0.0135	0.0637	0.0195	0.0191	0.03	0.0037	0.0317	0.0536	0.0957	0.005	0.0479	0.1065	0.0183	0.0188	0.0046	0.0042	0.0168	0.014	0.1329	0.0327	0.1097	0.0562	0.0046
9	rs1231368	25753617	0.96	0.0287844243890396	1.17	0.00410610250054267	0.206284191376715	0.218450379223358	0.0099	0.0094	0.0717	0.0135	0.0637	0.0196	0.0191	0.03	0.0037	0.0319	0.0536	0.0954	0.005	0.0479	0.1066	0.0183	0.0188	0.0046	0.0042	0.0168	0.014	0.1329	0.0327	0.1097	0.0563	0.0046
9	rs72710531	25754450	0.96	0.0287844243890396	1.17	0.00410610250054267	0.204543359149927	0.224069653087461	0.0099	0.0094	0.0718	0.0135	0.0637	0.0196	0.0192	0.03	0.0038	0.032	0.0536	0.0954	0.005	0.0478	0.1067	0.0183	0.0188	0.0046	0.0042	0.0168	0.014	0.133	0.0327	0.1097	0.0563	0.0046
9	rs1231378	25757694	0.97	0.0226446595703671	1.17	0.00410610250054267	0.203912398331067	0.243874340919409	0.01	0.0091	0.072	0.0134	0.0635	0.0196	0.0193	0.0299	0.0038	0.0325	0.0537	0.0951	0.0049	0.0477	0.1068	0.0183	0.0185	0.0045	0.0043	0.0168	0.0138	0.1333	0.0325	0.1099	0.0563	0.0047
9	rs72710534	25762125	0.97	0.0226446595703671	1.17	0.00410610250054267	0.231277088479776	0.277342949892001	0.01	0.0092	0.072	0.0133	0.0637	0.0195	0.0193	0.0298	0.0039	0.0324	0.0537	0.0953	0.0048	0.0478	0.1066	0.0182	0.0183	0.0046	0.0043	0.0167	0.0138	0.1336	0.0325	0.1097	0.0563	0.0047
9	rs12004966	25763761	0.97	0.0226446595703671	1.17	0.00410610250054267	0.236724400192417	0.294450550902146	0.01	0.0092	0.072	0.0132	0.0637	0.0195	0.0193	0.0298	0.0039	0.0324	0.0538	0.0953	0.0048	0.0478	0.1066	0.0182	0.0183	0.0046	0.0043	0.0168	0.0138	0.1336	0.0325	0.1097	0.0563	0.0047
9	rs1231381	25764505	0.97	0.0226446595703671	1.17	0.00410610250054267	0.238613129482891	0.300499250035185	0.01	0.0092	0.072	0.0132	0.0637	0.0195	0.0193	0.0298	0.0039	0.0324	0.0538	0.0954	0.0048	0.0478	0.1066	0.0182	0.0183	0.0046	0.0043	0.0167	0.0138	0.1336	0.0325	0.1096	0.0563	0.0047
9	rs1220092	25767342	0.97	0.0226446595703671	1.16	0.005398436081006	0.248620863750644	0.300618221720003	0.01	0.009	0.0721	0.0132	0.0637	0.0195	0.0194	0.0298	0.0039	0.0324	0.0538	0.0955	0.0047	0.0478	0.1068	0.0182	0.0183	0.0046	0.0043	0.0167	0.0138	0.1336	0.0324	0.1096	0.0563	0.0049
9	rs79526079	25772005	0.97	0.0226446595703671	1.16	0.005398436081006	0.242545662895784	0.272480044775069	0.0099	0.009	0.0721	0.0132	0.0637	0.0195	0.0194	0.0297	0.0039	0.0324	0.0537	0.0955	0.0046	0.0477	0.1068	0.0182	0.0184	0.0046	0.0043	0.0167	0.0139	0.1337	0.0324	0.1096	0.0562	0.0048
9	rs10967072	25775262	0.97	0.0226446595703671	1.16	0.005398436081006	0.22887394500028	0.219204095277494	0.0092	0.0089	0.0722	0.0137	0.0642	0.0193	0.0198	0.0289	0.0038	0.0325	0.0531	0.0957	0.0045	0.0473	0.1071	0.0184	0.0186	0.0047	0.0045	0.017	0.0143	0.1343	0.0321	0.1094	0.0559	0.0047
9	rs2522032	25783111	0.97	0.0226446595703671	1.16	0.005398436081006	0.215682384039708	0.190457601211917	0.009	0.0088	0.0723	0.014	0.0642	0.0192	0.0199	0.0288	0.0036	0.0323	0.053	0.0956	0.0044	0.0474	0.1073	0.0186	0.0188	0.0046	0.0045	0.0171	0.0145	0.1346	0.0321	0.1095	0.0557	0.0046
9	rs1220089	25787062	0.98	0.0176313199892257	1.16	0.005398436081006	0.227112130695896	0.181991115950317	0.0089	0.0088	0.0723	0.014	0.0648	0.0192	0.0199	0.0288	0.0035	0.0322	0.0527	0.0954	0.0043	0.0478	0.1068	0.0185	0.0189	0.0045	0.0044	0.017	0.0145	0.1351	0.032	0.11	0.0554	0.0045
9	rs1220081	25792486	0.98	0.0176313199892257	1.16	0.005398436081006	0.225357890755024	0.181384203457618	0.0088	0.0087	0.0722	0.0141	0.0646	0.0193	0.0199	0.029	0.0035	0.0322	0.0532	0.0952	0.0043	0.0478	0.107	0.0186	0.0189	0.0044	0.0044	0.0169	0.0145	0.135	0.0319	0.1099	0.0554	0.0044
9	rs10435782	25794446	0.98	0.0176313199892257	1.17	0.00410610250054267	0.224566795086017	0.163897230217901	0.0088	0.0087	0.0722	0.0141	0.0646	0.0193	0.0199	0.0291	0.0034	0.0321	0.0531	0.0952	0.0042	0.0478	0.107	0.0186	0.0189	0.0044	0.0044	0.0169	0.0145	0.1348	0.0322	0.1099	0.0555	0.0044
9	rs1235054	25800000	0.98	0.0176313199892257	1.17	0.00410610250054267	0.227112130695896	0.155006416924415	0.0087	0.0087	0.0722	0.0141	0.0645	0.0193	0.02	0.0292	0.0034	0.0321	0.053	0.0952	0.0042	0.0478	0.1071	0.0187	0.0188	0.0045	0.0044	0.0169	0.0144	0.1349	0.0322	0.1098	0.0557	0.0044
9	rs7849755	25805162	0.98	0.0176313199892257	1.17	0.00410610250054267	0.196774302173312	0.134933388472316	0.0088	0.0086	0.0722	0.0141	0.064	0.0193	0.02	0.0292	0.0034	0.0321	0.0529	0.0954	0.0042	0.0477	0.1076	0.0186	0.0189	0.0045	0.0043	0.0169	0.0143	0.135	0.0322	0.1099	0.0557	0.0044
9	rs9408095	25807057	0.98	0.0176313199892257	1.18	0.0030942526987612	0.197934583148811	0.1286195965827	0.0088	0.0086	0.0723	0.0141	0.0638	0.0192	0.0199	0.0292	0.0034	0.0321	0.0529	0.0954	0.0042	0.0477	0.1078	0.0185	0.0189	0.0044	0.0043	0.0168	0.0142	0.135	0.0323	0.1099	0.0557	0.0044
9	rs1937949	25807383	0.98	0.0176313199892257	1.18	0.0030942526987612	0.199137618889441	0.127370324927929	0.0088	0.0086	0.0723	0.0141	0.0637	0.0192	0.0199	0.0292	0.0034	0.0321	0.0529	0.0955	0.0042	0.0477	0.1078	0.0185	0.0189	0.0043	0.0043	0.0168	0.0142	0.135	0.0323	0.1099	0.0557	0.0044
9	rs1220073	25812031	0.98	0.0176313199892257	1.18	0.0030942526987612	0.199254261692034	0.120232232063049	0.0089	0.0086	0.0724	0.0144	0.0632	0.0193	0.0198	0.0292	0.0033	0.0322	0.0528	0.0954	0.0041	0.0477	0.1081	0.0185	0.0189	0.0041	0.0042	0.0168	0.0142	0.1352	0.0323	0.11	0.0558	0.0043
9	rs55959418	25821207	1.01	0.0077998467636837	1.18	0.0030942526987612	0.123953276184662	0.0758247429028631	0.0086	0.0086	0.0744	0.0144	0.0595	0.0198	0.0206	0.0293	0.0027	0.0319	0.0517	0.0953	0.0037	0.0475	0.1094	0.0191	0.0186	0.0042	0.0038	0.0161	0.0136	0.1368	0.0324	0.1109	0.0568	0.0038
9	rs1220065	25825005	1.02	0.0058113257599233	1.18	0.0030942526987612	0.10836507636134	0.0868162252304122	0.0085	0.009	0.0756	0.0144	0.0575	0.0202	0.0212	0.0293	0.0024	0.0316	0.0512	0.0951	0.0034	0.0475	0.1099	0.0195	0.0184	0.0043	0.0035	0.0159	0.0132	0.1371	0.0325	0.1116	0.0575	0.0035
9	rs1220056	25829002	1.02	0.0058113257599233	1.18	0.0030942526987612	0.0986064829618845	0.0622695120060859	0.0083	0.009	0.0757	0.0146	0.0571	0.0203	0.0213	0.0292	0.0023	0.0314	0.0513	0.0948	0.0034	0.0474	0.1107	0.0194	0.0184	0.0042	0.0034	0.0157	0.0132	0.1374	0.0325	0.1117	0.0575	0.0034
9	rs114297421	25830447	1.02	0.0058113257599233	1.18	0.0030942526987612	0.13210911627903	0.0716562263313227	0.0083	0.009	0.0757	0.0147	0.057	0.0203	0.0213	0.0291	0.0023	0.0313	0.0513	0.0947	0.0034	0.0474	0.1109	0.0195	0.0183	0.0042	0.0034	0.0157	0.0131	0.1372	0.0325	0.1118	0.0577	0.0034
9	rs10114570	25830482	1.02	0.0058113257599233	1.18	0.0030942526987612	0.132843880939143	0.0719405849697624	0.0083	0.009	0.0757	0.0145	0.057	0.0203	0.0212	0.0291	0.0023	0.0313	0.0513	0.0947	0.0034	0.0474	0.1109	0.0195	0.0184	0.0042	0.0034	0.0157	0.0133	0.1372	0.0325	0.1118	0.0577	0.0034
9	rs1220044	25839353	1.03	0.00427993383527349	1.18	0.0030942526987612	0.140390277773315	0.116764586706999	0.0083	0.0093	0.0764	0.0148	0.0563	0.0205	0.0211	0.0283	0.0024	0.0309	0.0513	0.0948	0.0035	0.0468	0.1114	0.0199	0.018	0.0042	0.0034	0.0154	0.0127	0.1372	0.0324	0.1125	0.0581	0.0034
9	rs62531909	25841051	1.03	0.00427993383527349	1.18	0.0030942526987612	0.174240323729217	0.16693231003981	0.0083	0.0093	0.0764	0.0148	0.0561	0.0206	0.0212	0.0282	0.0024	0.0308	0.0517	0.0949	0.0036	0.0467	0.1114	0.0199	0.018	0.0043	0.0034	0.0154	0.0127	0.1371	0.0324	0.1125	0.0581	0.0034
9	rs71508651	25847430	1.03	0.00427993383527349	1.18	0.0030942526987612	0.178409364829227	0.162630296000759	0.0083	0.0093	0.0764	0.0149	0.0561	0.0206	0.0212	0.0281	0.0024	0.0307	0.0517	0.095	0.0036	0.0467	0.1114	0.0199	0.0179	0.0043	0.0034	0.0153	0.0126	0.1371	0.0323	0.1126	0.0581	0.0034
9	rs72710578	25862047	1.03	0.00427993383527349	1.18	0.0030942526987612	0.184341926456687	0.180273342860858	0.0083	0.0093	0.0764	0.015	0.056	0.0206	0.0212	0.028	0.0024	0.0306	0.0517	0.0951	0.0037	0.0466	0.1113	0.0198	0.0179	0.0043	0.0035	0.0153	0.0125	0.1371	0.0324	0.1127	0.0582	0.0034
9	rs12236124	25881465	1.04	0.00311525167330009	1.18	0.0030942526987612	0.164293432556684	0.137398387147485	0.0083	0.0094	0.0765	0.0151	0.0558	0.0206	0.0213	0.0279	0.0024	0.0306	0.0517	0.0952	0.0038	0.0466	0.1112	0.0198	0.0179	0.0043	0.0035	0.0152	0.0124	0.1372	0.0323	0.1128	0.0583	0.0034
9	rs1843468	25890133	1.04	0.00311525167330009	1.18	0.0030942526987612	0.21507286324924	0.19988926986268	0.0084	0.0094	0.0769	0.0153	0.0556	0.0208	0.0214	0.0278	0.0024	0.0306	0.0517	0.0956	0.0038	0.0464	0.1108	0.0197	0.0179	0.0045	0.0036	0.0151	0.0122	0.1368	0.0323	0.1126	0.0585	0.0035
9	rs836958	25892067	1.05	0.00224065083011729	1.17	0.00410610250054267	0.256834518713807	0.222660463049279	0.0084	0.0095	0.0771	0.0154	0.0549	0.0206	0.0213	0.0281	0.0024	0.0305	0.0515	0.0953	0.0038	0.0463	0.1113	0.0195	0.018	0.0046	0.0037	0.0151	0.0122	0.136	0.0322	0.1131	0.059	0.0035
9	rs117472593	25892424	1.05	0.00224065083011729	1.16	0.005398436081006	0.246688846778303	0.189841171687917	0.0084	0.0095	0.0771	0.0155	0.0547	0.0206	0.0212	0.0282	0.0024	0.0305	0.0515	0.0952	0.0037	0.0463	0.1114	0.0195	0.018	0.0046	0.0037	0.0151	0.0121	0.1358	0.0322	0.1132	0.0592	0.0035
9	rs836954	25897335	1.06	0.00159227991053492	1.16	0.005398436081006	0.326125746745725	0.202087527088295	0.0085	0.0101	0.0777	0.0157	0.0539	0.0199	0.0207	0.0297	0.0025	0.0307	0.0506	0.0942	0.0035	0.0462	0.1133	0.0187	0.018	0.0051	0.0042	0.0151	0.0119	0.1322	0.0319	0.115	0.0606	0.0037
9	rs16909863	25898819	1.06	0.00159227991053492	1.16	0.005398436081006	0.316181625389904	0.182497408189411	0.0085	0.0101	0.0777	0.0157	0.0539	0.0199	0.0207	0.0298	0.0024	0.0308	0.0507	0.0941	0.0035	0.0462	0.1133	0.0187	0.018	0.0051	0.0042	0.0151	0.0119	0.1321	0.0319	0.1151	0.0606	0.0037
9	rs111665086	25902562	1.06	0.00159227991053492	1.16	0.005398436081006	0.309410990111473	0.21181203192158	0.0085	0.0101	0.0777	0.0157	0.0538	0.0198	0.0206	0.0298	0.0024	0.031	0.0508	0.0942	0.0035	0.0462	0.1133	0.0186	0.018	0.0051	0.0042	0.0151	0.0119	0.132	0.032	0.1151	0.0608	0.0037
9	rs836952	25904637	1.06	0.00159227991053492	1.16	0.005398436081006	0.303354117414463	0.196347354698045	0.0085	0.0101	0.0777	0.0156	0.0537	0.0198	0.0206	0.0299	0.0024	0.031	0.0508	0.0942	0.0035	0.0462	0.1133	0.0186	0.018	0.0051	0.0042	0.0151	0.0119	0.1319	0.032	0.1152	0.0608	0.0037
9	rs9644826	25908006	1.06	0.00159227991053492	1.16	0.005398436081006	0.305857819897889	0.15894691087472	0.0085	0.0101	0.0776	0.0156	0.0537	0.0198	0.0207	0.0299	0.0024	0.0311	0.0511	0.094	0.0035	0.0465	0.1132	0.0186	0.0178	0.0051	0.0042	0.0151	0.0119	0.1319	0.032	0.1151	0.0607	0.0037
9	rs117297495	25908067	1.06	0.00159227991053492	1.16	0.005398436081006	0.305808623015878	0.1665395885509	0.0085	0.0101	0.0776	0.0156	0.0537	0.0198	0.0207	0.0299	0.0024	0.0311	0.0511	0.094	0.0035	0.0465	0.1132	0.0186	0.0178	0.0051	0.0042	0.0151	0.0119	0.1319	0.032	0.1151	0.0607	0.0037
9	rs17748645	25912924	1.06	0.00159227991053492	1.16	0.005398436081006	0.335714129086722	0.191074709385667	0.0085	0.0101	0.0775	0.0157	0.0536	0.0197	0.0207	0.0299	0.0024	0.0311	0.0512	0.0942	0.0035	0.0467	0.1133	0.0185	0.0177	0.0051	0.0042	0.0151	0.0119	0.1316	0.032	0.1151	0.0606	0.0037
9	rs1219938	25917668	1.06	0.00159227991053492	1.16	0.005398436081006	0.358844132679687	0.209472802260954	0.0086	0.0101	0.0775	0.0157	0.0534	0.0195	0.0207	0.03	0.0024	0.0311	0.0513	0.0942	0.0035	0.0469	0.1133	0.0185	0.0177	0.0051	0.0043	0.0151	0.0119	0.1313	0.032	0.1153	0.0605	0.0037
9	rs76162290	25925008	1.07	0.00111783012018798	1.15	0.00703273128634627	0.38365091652659	0.208942361440764	0.0086	0.0101	0.0775	0.0157	0.0534	0.0192	0.0208	0.03	0.0024	0.0312	0.0513	0.0944	0.0036	0.0468	0.1134	0.0185	0.0176	0.0051	0.0043	0.015	0.0119	0.131	0.032	0.1156	0.0604	0.0037
9	rs72710591	25936455	1.07	0.00111783012018798	1.15	0.00703273128634627	0.408042190590581	0.241091558614093	0.0086	0.0101	0.0775	0.0158	0.0533	0.0188	0.0209	0.03	0.0024	0.0313	0.0513	0.0945	0.0036	0.0468	0.1135	0.0184	0.0176	0.0052	0.0043	0.015	0.0119	0.1308	0.0321	0.1158	0.0603	0.0038
9	rs546921	25938342	1.07	0.00111783012018798	1.15	0.00703273128634627	0.410442745734989	0.22559048049696	0.0086	0.0102	0.0774	0.0157	0.0533	0.0187	0.0208	0.03	0.0024	0.0312	0.0513	0.0947	0.0035	0.047	0.1138	0.0183	0.0175	0.0052	0.0043	0.015	0.0119	0.1308	0.032	0.1157	0.0602	0.0038
9	rs118000645	25939182	1.07	0.00111783012018798	1.15	0.00703273128634627	0.465509823732567	0.23699184441006	0.0086	0.0102	0.0773	0.0157	0.0532	0.0186	0.0207	0.03	0.0023	0.0315	0.0512	0.0949	0.0035	0.0469	0.1139	0.0183	0.0174	0.0052	0.0043	0.015	0.0119	0.1309	0.0321	0.1157	0.0601	0.0038
9	rs74699603	25941038	1.07	0.00111783012018798	1.15	0.00703273128634627	0.502500407133907	0.21759003357919	0.0086	0.0104	0.0771	0.0157	0.053	0.0183	0.0205	0.03	0.002	0.032	0.0511	0.0952	0.0034	0.0466	0.1141	0.0184	0.0174	0.0053	0.0043	0.015	0.012	0.1312	0.0323	0.1156	0.0599	0.0038
9	rs637039	25941211	1.07	0.00111783012018798	1.15	0.00703273128634627	0.48681769096054	0.233574384272801	0.0086	0.0104	0.077	0.0157	0.053	0.0183	0.0205	0.03	0.002	0.0321	0.0511	0.0952	0.0034	0.0466	0.1141	0.0184	0.0174	0.0053	0.0043	0.015	0.012	0.1313	0.0323	0.1156	0.0599	0.0038
9	rs10967132	25941825	1.08	0.000775170547728235	1.15	0.00703273128634627	0.544058843437469	0.227332663539369	0.0086	0.0104	0.0773	0.0158	0.0527	0.018	0.0203	0.0298	0.002	0.0322	0.051	0.0958	0.0033	0.0464	0.1148	0.0182	0.0173	0.0053	0.0043	0.015	0.012	0.1311	0.0324	0.1157	0.0598	0.0037
9	rs78373561	25950505	1.12	0.000158273456348656	1.14	0.00907940974119467	0.17248129061389	0.268333068128423	0.0087	0.0099	0.0796	0.0153	0.0498	0.0174	0.0193	0.0285	0.0024	0.0326	0.0492	0.0997	0.0039	0.0447	0.1194	0.0185	0.0173	0.0063	0.0042	0.0163	0.0135	0.1282	0.0327	0.1149	0.058	0.0034
9	rs10967138	25953377	1.12	0.000158273456348656	1.15	0.00703273128634627	0.183598875613424	0.171174460519214	0.0088	0.0097	0.0803	0.0151	0.049	0.0171	0.019	0.0282	0.0025	0.0325	0.0489	0.1008	0.0041	0.0441	0.1209	0.0185	0.0173	0.0066	0.0042	0.0167	0.014	0.1271	0.0326	0.1147	0.0574	0.0034
9	rs10967139	25955230	1.11	0.000239926118191363	1.14	0.00907940974119467	0.174708745129724	0.140433289847481	0.0088	0.0095	0.0806	0.0147	0.0483	0.0168	0.0186	0.0279	0.0026	0.0327	0.0487	0.1019	0.0043	0.0436	0.1232	0.0185	0.017	0.0069	0.0041	0.017	0.0142	0.1264	0.0325	0.1146	0.0568	0.0033
9	rs1332339	25956931	1.1	0.000359153920231222	1.14	0.00907940974119467	0.293640940566179	0.463162987269957	0.0088	0.0095	0.0806	0.0139	0.0468	0.0159	0.018	0.0274	0.0027	0.0326	0.048	0.1048	0.0044	0.0428	0.126	0.0181	0.0169	0.0073	0.0037	0.0174	0.0152	0.1284	0.0318	0.1136	0.0559	0.0031
9	rs10967141	25960505	1.1	0.000359153920231222	1.13	0.0116180838853521	0.205967055755948	0.451913144428778	0.0089	0.0095	0.0808	0.0135	0.0464	0.0159	0.0178	0.0273	0.0027	0.0325	0.0477	0.1048	0.0044	0.0424	0.1272	0.0179	0.0168	0.0073	0.0037	0.0183	0.0153	0.129	0.0315	0.1136	0.0555	0.0031
9	rs80271307	25964409	1.09	0.000530937960343189	1.13	0.0116180838853521	0.204740760726246	0.310661985459398	0.0089	0.0095	0.081	0.0134	0.0465	0.0155	0.0176	0.0272	0.0027	0.0325	0.0476	0.1051	0.0044	0.0422	0.1283	0.0176	0.0166	0.0074	0.0036	0.0183	0.0154	0.1287	0.0315	0.1143	0.0552	0.003
9	rs117220965	25967383	1.09	0.000530937960343189	1.13	0.0116180838853521	0.196426975019075	0.224721025839204	0.0089	0.0095	0.0811	0.0134	0.0466	0.0154	0.0175	0.0272	0.0027	0.0325	0.0476	0.1051	0.0044	0.0422	0.1285	0.0176	0.0166	0.0074	0.0036	0.0183	0.0154	0.1286	0.0315	0.1145	0.0552	0.003
9	rs118140981	25970007	1.09	0.000530937960343189	1.13	0.0116180838853521	0.172839435478394	0.142006145387701	0.0089	0.0095	0.0811	0.0133	0.0467	0.0153	0.0175	0.0273	0.0027	0.0325	0.0476	0.1052	0.0043	0.0421	0.1286	0.0176	0.0166	0.0074	0.0035	0.0183	0.0156	0.1286	0.0315	0.1146	0.0551	0.0029
9	rs836082	25971636	1.09	0.000530937960343189	1.13	0.0116180838853521	0.168146664303596	0.109608712564774	0.009	0.0095	0.0811	0.0133	0.0467	0.0153	0.0175	0.0273	0.0027	0.0325	0.0476	0.1051	0.0043	0.0421	0.1287	0.0176	0.0164	0.0075	0.0035	0.0183	0.0156	0.1285	0.0315	0.1146	0.0551	0.0029
9	rs1332348	25973292	1.09	0.000530937960343189	1.13	0.0116180838853521	0.171873434649387	0.104273747164463	0.009	0.0096	0.0813	0.0131	0.0462	0.0152	0.0174	0.0272	0.0027	0.0325	0.0476	0.1054	0.0043	0.0421	0.1286	0.0177	0.0164	0.0075	0.0035	0.0182	0.0156	0.1287	0.0315	0.1149	0.0553	0.0029
9	rs10491819	25982488	1.09	0.000530937960343189	1.13	0.0116180838853521	0.177098136109202	0.108600609017041	0.009	0.0096	0.0812	0.013	0.046	0.0151	0.0172	0.0272	0.0027	0.0322	0.0475	0.1058	0.0044	0.0422	0.1286	0.0177	0.0163	0.0075	0.0035	0.0184	0.0156	0.1291	0.0314	0.1152	0.0553	0.0029
9	rs73487173	25995534	1.09	0.000530937960343189	1.13	0.0116180838853521	0.181122236654324	0.0846763759828098	0.009	0.0097	0.0813	0.0129	0.0461	0.015	0.0171	0.0272	0.0026	0.0321	0.0475	0.1058	0.0044	0.0424	0.1291	0.0177	0.0162	0.0075	0.0033	0.0186	0.0158	0.1288	0.0314	0.1148	0.0555	0.0029
9	rs494900	25998516	1.09	0.000530937960343189	1.13	0.0116180838853521	0.180349965394376	0.0826333451104271	0.009	0.0097	0.0813	0.0129	0.0461	0.015	0.0171	0.0272	0.0026	0.032	0.0475	0.1058	0.0044	0.0424	0.1293	0.0177	0.0162	0.0075	0.0032	0.0186	0.0158	0.1287	0.0314	0.1147	0.0555	0.0029
9	rs186755758	25999871	1.09	0.000530937960343189	1.12	0.0147375964059179	0.183524665499073	0.0851331088292742	0.009	0.0097	0.0814	0.0129	0.0461	0.015	0.0171	0.0272	0.0026	0.032	0.0475	0.1058	0.0044	0.0424	0.1293	0.0177	0.0162	0.0075	0.0032	0.0186	0.0158	0.1286	0.0314	0.1147	0.0555	0.0029
9	rs62543694	26007745	1.08	0.000775170547728235	1.12	0.0147375964059179	0.204148879309043	0.0786080873123045	0.0088	0.0097	0.0825	0.0133	0.0461	0.0149	0.017	0.0269	0.0026	0.0322	0.0472	0.1059	0.0043	0.0424	0.1301	0.0177	0.0162	0.0077	0.0026	0.0186	0.0159	0.1283	0.0312	0.1146	0.055	0.0029
9	rs79422081	26009436	1.08	0.000775170547728235	1.12	0.0147375964059179	0.205531444675297	0.0764802456905709	0.0088	0.0097	0.0825	0.0133	0.0461	0.0149	0.017	0.0269	0.0026	0.0322	0.0472	0.1059	0.0043	0.0425	0.1301	0.0177	0.0162	0.0077	0.0026	0.0186	0.0159	0.1282	0.0312	0.1145	0.055	0.0028
9	rs55981606	26013156	1.08	0.000775170547728235	1.12	0.0147375964059179	0.201008561856572	0.0722966879026286	0.0088	0.0096	0.0827	0.0133	0.0462	0.0149	0.017	0.0269	0.0026	0.0322	0.0472	0.1058	0.0043	0.0426	0.1302	0.0177	0.0162	0.0077	0.0025	0.0186	0.0159	0.1283	0.0312	0.1142	0.0551	0.0028
9	rs6475876	26025378	1.08	0.000775170547728235	1.12	0.0147375964059179	0.10024903031323	0.0560455860480293	0.0089	0.0095	0.0831	0.0131	0.0462	0.0147	0.0167	0.0269	0.0026	0.0321	0.047	0.1066	0.0043	0.0424	0.1305	0.0176	0.016	0.0068	0.0025	0.0189	0.0159	0.1289	0.0314	0.1145	0.0549	0.0028
9	rs117844383	26027356	1.09	0.000530937960343189	1.11	0.0185358352188032	0.0815586547015055	0.0534466344305698	0.0089	0.0096	0.0832	0.0131	0.0462	0.0147	0.0166	0.0269	0.0025	0.0322	0.047	0.1068	0.0043	0.0424	0.1305	0.0176	0.016	0.0063	0.0025	0.0189	0.0159	0.1291	0.0313	0.1146	0.0549	0.0027
9	rs1537293	26034255	1.09	0.000530937960343189	1.11	0.0185358352188032	0.0401539049473322	0.0278493563335276	0.0088	0.0096	0.0835	0.0129	0.0461	0.0146	0.0166	0.0268	0.0023	0.0323	0.0471	0.1076	0.0043	0.0425	0.1304	0.0175	0.0159	0.0052	0.0024	0.0189	0.0158	0.1297	0.0313	0.115	0.0549	0.0026
9	rs1537292	26034314	1.09	0.000530937960343189	1.11	0.0185358352188032	0.0363557496000627	0.0259642663958041	0.0088	0.0096	0.0836	0.013	0.0461	0.0146	0.0167	0.0268	0.0023	0.0323	0.0471	0.1076	0.004	0.0425	0.1301	0.0175	0.0159	0.0052	0.0024	0.0189	0.0158	0.1299	0.0313	0.1151	0.0549	0.0026
9	rs10757585	26038217	1.09	0.000530937960343189	1.11	0.0185358352188032	0.0425033509464821	0.0310627448679823	0.0088	0.0097	0.0834	0.0129	0.0464	0.0146	0.0166	0.0267	0.0022	0.0324	0.0467	0.1078	0.004	0.0424	0.1304	0.0176	0.0159	0.0052	0.0023	0.0191	0.0158	0.1299	0.0313	0.1152	0.0549	0.0026
9	rs117081450	26042451	1.08	0.000775170547728235	1.11	0.0185358352188032	0.0495875123749139	0.0314078799091107	0.0088	0.0096	0.0835	0.0128	0.0464	0.0145	0.0165	0.0266	0.0022	0.0324	0.0466	0.108	0.004	0.0423	0.1306	0.0175	0.0158	0.0052	0.0023	0.0193	0.0157	0.1304	0.0312	0.1151	0.0548	0.0026
9	rs12350756	26056086	1.07	0.00111783012018798	1.11	0.0185358352188032	0.203597331784003	0.153573595268174	0.009	0.0089	0.0873	0.0113	0.045	0.0128	0.0144	0.0234	0.0015	0.0321	0.0442	0.1156	0.0037	0.0392	0.1351	0.0171	0.0132	0.0047	0.0013	0.0188	0.0142	0.1376	0.0288	0.1194	0.0537	0.0027
9	rs9406900	26057295	1.07	0.00111783012018798	1.11	0.0185358352188032	0.201164922301717	0.15663600949477	0.009	0.0089	0.0876	0.0109	0.0449	0.0127	0.0143	0.0233	0.0014	0.0321	0.0441	0.1159	0.0037	0.039	0.1355	0.0174	0.0128	0.0047	0.0012	0.0188	0.014	0.1381	0.0287	0.1197	0.0539	0.0027
9	rs10967181	26061368	1.07	0.00111783012018798	1.11	0.0185358352188032	0.192782058890569	0.161269788849261	0.009	0.0089	0.0877	0.0109	0.045	0.0128	0.0142	0.0231	0.0014	0.0322	0.044	0.116	0.0036	0.0389	0.1356	0.0173	0.0129	0.0047	0.0012	0.0187	0.0139	0.1381	0.0288	0.1197	0.0536	0.0027
9	rs117483467	26064456	1.07	0.00111783012018798	1.11	0.0185358352188032	0.188647977371912	0.16663773850418	0.009	0.0089	0.0878	0.0108	0.045	0.0129	0.0141	0.023	0.0014	0.0322	0.044	0.1165	0.0036	0.0388	0.1357	0.0173	0.0129	0.0047	0.0012	0.0187	0.0139	0.1381	0.0288	0.1198	0.0536	0.0027
9	rs12352102	26066243	1.07	0.00111783012018798	1.11	0.0185358352188032	0.182968640036471	0.172464271924578	0.009	0.0089	0.0878	0.0108	0.045	0.0129	0.014	0.0229	0.0014	0.0323	0.044	0.1166	0.0035	0.0387	0.1357	0.0173	0.0129	0.0047	0.0012	0.0186	0.0139	0.1381	0.0288	0.1198	0.0536	0.0027
9	rs12555692	26079103	1.07	0.00111783012018798	1.11	0.0185358352188032	0.177279916690721	0.172861814678099	0.009	0.009	0.0879	0.0106	0.045	0.013	0.0139	0.0227	0.0014	0.0324	0.0439	0.1171	0.0034	0.0386	0.1358	0.0172	0.0128	0.0047	0.0012	0.0186	0.0138	0.1388	0.0288	0.1195	0.0537	0.0026
9	rs117731205	26081438	1.07	0.00111783012018798	1.11	0.0185358352188032	0.183635987145832	0.173060705414726	0.009	0.0089	0.0879	0.0106	0.045	0.013	0.0139	0.0227	0.0013	0.0324	0.0439	0.1172	0.0034	0.0386	0.1358	0.0172	0.0128	0.0047	0.0012	0.0186	0.0138	0.1389	0.0288	0.1194	0.0537	0.0026
9	rs10812349	26098476	1.07	0.00111783012018798	1.11	0.0185358352188032	0.159806863557942	0.208094585573697	0.0089	0.009	0.0881	0.0101	0.0449	0.013	0.0136	0.0223	0.0012	0.0328	0.044	0.1184	0.0032	0.0384	0.1357	0.0168	0.0127	0.0047	0.0011	0.0186	0.0137	0.1409	0.0284	0.1184	0.054	0.0024
9	rs75635388	26099341	1.07	0.00111783012018798	1.1	0.0231193192345528	0.15728548973433	0.205663625006384	0.0089	0.009	0.0881	0.0101	0.0449	0.013	0.0136	0.0223	0.0012	0.0328	0.044	0.1184	0.0032	0.0384	0.1358	0.0168	0.0127	0.0047	0.001	0.0187	0.0138	0.1409	0.0285	0.1184	0.054	0.0024
9	rs116316251	26103848	1.07	0.00111783012018798	1.11	0.0185358352188032	0.166388726883707	0.202402220991844	0.0089	0.009	0.0879	0.0101	0.0449	0.013	0.0136	0.0223	0.0011	0.0329	0.044	0.1182	0.0031	0.0383	0.1363	0.0168	0.0127	0.0047	0.001	0.0187	0.0137	0.1411	0.0284	0.1184	0.054	0.0023
9	rs117724840	26111190	1.07	0.00111783012018798	1.11	0.0185358352188032	0.173198011863111	0.209897476102261	0.0088	0.009	0.0878	0.01	0.0448	0.013	0.0136	0.0222	0.0011	0.0331	0.0441	0.1181	0.0031	0.0382	0.1368	0.0167	0.0128	0.0047	0.001	0.0187	0.0137	0.1412	0.0283	0.1184	0.054	0.0023
9	rs7019716	26116150	1.07	0.00111783012018798	1.11	0.0185358352188032	0.176190851789799	0.224721025839204	0.0088	0.009	0.0877	0.01	0.0448	0.013	0.0136	0.0222	0.0011	0.0331	0.0441	0.1179	0.0031	0.0382	0.1372	0.0167	0.0128	0.0047	0.001	0.0187	0.0137	0.1414	0.0283	0.1184	0.054	0.0023
9	rs12683572	26121991	1.07	0.00111783012018798	1.11	0.0185358352188032	0.173880495872821	0.226896709366062	0.0087	0.0089	0.0881	0.01	0.045	0.013	0.0137	0.022	0.001	0.0333	0.044	0.1178	0.003	0.0381	0.1374	0.0166	0.0129	0.0046	0.001	0.0184	0.0137	0.1421	0.0279	0.1182	0.0541	0.0022
9	rs7047801	26124362	1.07	0.00111783012018798	1.11	0.0185358352188032	0.157387248956051	0.242982741623154	0.0088	0.009	0.0882	0.01	0.0452	0.013	0.0137	0.0221	0.001	0.0333	0.044	0.1177	0.003	0.0382	0.1374	0.0166	0.013	0.0046	0.0011	0.0186	0.0136	0.1423	0.0277	0.1179	0.0536	0.0022
9	rs28528259	26130190	1.06	0.00159227991053492	1.11	0.0185358352188032	0.146718579861669	0.258734163767091	0.0088	0.0089	0.0884	0.0101	0.0452	0.013	0.0135	0.0221	0.001	0.0333	0.044	0.1176	0.003	0.0382	0.1375	0.0165	0.013	0.0046	0.0011	0.0186	0.0136	0.1425	0.0275	0.1181	0.0534	0.0022
9	rs117164877	26132659	1.07	0.00111783012018798	1.1	0.0231193192345528	0.145193662324464	0.257939203760382	0.0088	0.0089	0.0885	0.01	0.0452	0.013	0.0134	0.0222	0.001	0.0333	0.044	0.1176	0.003	0.0382	0.1375	0.0164	0.013	0.0046	0.0011	0.0187	0.0136	0.1427	0.0275	0.1181	0.0534	0.0022
9	rs2571521	26133808	1.06	0.00159227991053492	1.1	0.0231193192345528	0.142843966022561	0.263063003381915	0.0088	0.0089	0.0886	0.01	0.0452	0.013	0.0134	0.0222	0.001	0.0333	0.044	0.1176	0.003	0.0382	0.1376	0.0164	0.013	0.0046	0.0011	0.0187	0.0136	0.1428	0.0275	0.118	0.0534	0.0022
9	rs35323720	26141756	1.06	0.00159227991053492	1.1	0.0231193192345528	0.136149631175141	0.255898553140509	0.0087	0.0089	0.0887	0.0098	0.0452	0.013	0.0134	0.0221	9e-04	0.0332	0.044	0.1174	0.003	0.0382	0.1377	0.0163	0.013	0.0046	0.0012	0.0187	0.0137	0.143	0.0275	0.118	0.0532	0.0022
9	rs10812355	26143725	1.06	0.00159227991053492	1.1	0.0231193192345528	0.135900780377898	0.25975738187356	0.0087	0.0089	0.0887	0.0098	0.0452	0.013	0.0134	0.0221	9e-04	0.0332	0.044	0.1174	0.003	0.0382	0.1377	0.0163	0.013	0.0046	0.0012	0.0187	0.0137	0.143	0.0275	0.118	0.0532	0.0022
9	rs112284316	26146981	1.06	0.00159227991053492	1.1	0.0231193192345528	0.137116512525683	0.256238307610943	0.0087	0.0089	0.0887	0.0098	0.0452	0.013	0.0134	0.0221	9e-04	0.0332	0.044	0.1174	0.003	0.0382	0.1377	0.0163	0.013	0.0046	0.0012	0.0187	0.0137	0.143	0.0275	0.118	0.0532	0.0023
9	rs116984843	26151162	1.07	0.00111783012018798	1.1	0.0231193192345528	0.130434547288052	0.251494699700036	0.0087	0.0089	0.0887	0.0098	0.0452	0.013	0.0134	0.0221	9e-04	0.0331	0.0439	0.1176	0.003	0.0383	0.1373	0.0163	0.013	0.0046	0.0012	0.0186	0.0137	0.143	0.0275	0.1181	0.0532	0.0023
9	rs16910205	26153585	1.07	0.00111783012018798	1.1	0.0231193192345528	0.129526581129762	0.268677895816773	0.0087	0.0089	0.0888	0.0098	0.0452	0.013	0.0133	0.0221	9e-04	0.0331	0.0439	0.1177	0.0031	0.0383	0.1373	0.0163	0.013	0.0046	0.0012	0.0186	0.0137	0.143	0.0275	0.1181	0.0532	0.0023
9	rs1933278	26154827	1.07	0.00111783012018798	1.1	0.0231193192345528	0.128412036248722	0.282232227848496	0.0087	0.0089	0.0888	0.0098	0.0452	0.013	0.0133	0.0221	9e-04	0.0331	0.0439	0.1177	0.0031	0.0382	0.1372	0.0163	0.013	0.0045	0.0012	0.0186	0.0138	0.1431	0.0275	0.1181	0.0532	0.0023
9	rs16910212	26159323	1.07	0.00111783012018798	1.1	0.0231193192345528	0.123453981065485	0.262606279024679	0.0087	0.0089	0.089	0.0098	0.0451	0.013	0.0133	0.0221	9e-04	0.0332	0.0439	0.1178	0.0031	0.0381	0.137	0.0164	0.0129	0.0045	0.0013	0.0186	0.0138	0.1432	0.0275	0.1181	0.0532	0.0023
9	rs10967214	26171324	1.07	0.00111783012018798	1.1	0.0231193192345528	0.118356800452749	0.269713202955679	0.0087	0.0089	0.0891	0.0098	0.0451	0.013	0.0133	0.0222	9e-04	0.0333	0.0439	0.1179	0.0031	0.038	0.1366	0.0164	0.0129	0.0044	0.0013	0.0186	0.0139	0.1433	0.0275	0.1181	0.0532	0.0023
9	rs77914586	26172453	1.07	0.00111783012018798	1.1	0.0231193192345528	0.118385391317922	0.274098063617507	0.0087	0.0089	0.0891	0.0098	0.045	0.013	0.0133	0.0223	9e-04	0.0333	0.0439	0.1179	0.0031	0.038	0.1366	0.0164	0.0129	0.0044	0.0013	0.0186	0.0139	0.1433	0.0275	0.1181	0.0532	0.0023
9	rs2571517	26184637	1.07	0.00111783012018798	1.1	0.0231193192345528	0.105891636888681	0.269367963346765	0.0088	0.0088	0.0891	0.0099	0.0449	0.013	0.013	0.0224	9e-04	0.0335	0.0438	0.118	0.0031	0.038	0.1367	0.0164	0.0128	0.0044	0.0014	0.0185	0.0139	0.1434	0.0274	0.1179	0.0533	0.0024
9	rs2571519	26184917	1.07	0.00111783012018798	1.1	0.0231193192345528	0.101986785567335	0.272133711812303	0.0088	0.0088	0.0894	0.0101	0.0448	0.013	0.013	0.0225	9e-04	0.0335	0.0438	0.118	0.0031	0.0379	0.1366	0.0164	0.0128	0.0044	0.0014	0.0185	0.014	0.1435	0.0274	0.1175	0.0533	0.0024
9	rs77362421	26189292	1.06	0.00159227991053492	1.1	0.0231193192345528	0.0995796973094717	0.266037737420555	0.0088	0.0087	0.0893	0.0101	0.0447	0.0131	0.0129	0.0226	9e-04	0.0337	0.0438	0.118	0.0031	0.038	0.1368	0.0163	0.0128	0.0043	0.0014	0.0184	0.014	0.1438	0.0275	0.1169	0.0536	0.0024
9	rs10967222	26195519	1.06	0.00159227991053492	1.1	0.0231193192345528	0.0945742443132721	0.301927843427044	0.0088	0.0087	0.0892	0.0102	0.0445	0.0132	0.0129	0.0227	9e-04	0.0339	0.0438	0.1182	0.0031	0.038	0.1365	0.0163	0.0128	0.0043	0.0015	0.0183	0.0141	0.144	0.0275	0.1163	0.0538	0.0025
9	rs1369197	26195626	1.06	0.00159227991053492	1.1	0.0231193192345528	0.0947733474528253	0.293032734685178	0.0088	0.0087	0.0892	0.0102	0.0445	0.0132	0.0129	0.0227	9e-04	0.0339	0.0438	0.1182	0.0031	0.038	0.1365	0.0163	0.0128	0.0043	0.0015	0.0183	0.0141	0.144	0.0275	0.1163	0.0538	0.0025
9	rs72714136	26199270	1.06	0.00159227991053492	1.1	0.0231193192345528	0.0938794582927685	0.280832618230808	0.0088	0.0087	0.0891	0.0102	0.0445	0.0131	0.0128	0.0228	9e-04	0.0339	0.0438	0.1183	0.003	0.038	0.1364	0.0163	0.0128	0.0043	0.0015	0.0183	0.014	0.1441	0.0274	0.1161	0.0538	0.0025
9	rs4978053	26208857	1.06	0.00159227991053492	1.1	0.0231193192345528	0.077548631772497	0.240758311008166	0.0088	0.0087	0.0889	0.0105	0.0443	0.0131	0.0127	0.0233	8e-04	0.034	0.0437	0.1193	0.003	0.038	0.1361	0.0163	0.0132	0.0041	0.0016	0.0178	0.0139	0.1447	0.0272	0.1163	0.0531	0.0024
9	rs9969823	26217228	1.06	0.00159227991053492	1.11	0.0185358352188032	0.0732868962573753	0.253298491117694	0.0088	0.0087	0.0888	0.0105	0.0442	0.0131	0.0126	0.0233	8e-04	0.034	0.0437	0.1196	0.0029	0.0381	0.1361	0.0164	0.0133	0.004	0.0015	0.0176	0.0139	0.1448	0.0271	0.1166	0.053	0.0024
9	rs72714144	26218843	1.06	0.00159227991053492	1.11	0.0185358352188032	0.0715465664527983	0.230063521109758	0.0088	0.0087	0.0888	0.0106	0.0441	0.0131	0.0126	0.0234	8e-04	0.034	0.0436	0.1196	0.0029	0.0381	0.1358	0.0164	0.0133	0.004	0.0015	0.0177	0.0139	0.1449	0.0271	0.1167	0.053	0.0024
9	rs116873600	26220278	1.06	0.00159227991053492	1.11	0.0185358352188032	0.0683084043548549	0.234014448019754	0.0088	0.0087	0.0888	0.0106	0.0441	0.0131	0.0126	0.0235	8e-04	0.0339	0.0435	0.1197	0.0029	0.0381	0.1355	0.0164	0.0134	0.0041	0.0015	0.0178	0.0139	0.1449	0.027	0.1169	0.053	0.0024
9	rs4977696	26222710	1.06	0.00159227991053492	1.11	0.0185358352188032	0.057843099266048	0.253637154796602	0.0087	0.0087	0.0889	0.0107	0.0441	0.0131	0.0127	0.0237	8e-04	0.0339	0.0432	0.1198	0.0029	0.0381	0.1347	0.0163	0.0135	0.0041	0.0015	0.018	0.0139	0.145	0.0268	0.1174	0.0529	0.0024
9	rs58242636	26230779	1.06	0.00159227991053492	1.11	0.0185358352188032	0.054403892043909	0.249582643096599	0.0087	0.0088	0.0889	0.0108	0.0454	0.013	0.0126	0.0239	8e-04	0.0339	0.0425	0.1194	0.0026	0.0382	0.1337	0.0165	0.0135	0.0043	0.0015	0.018	0.0138	0.1454	0.0264	0.1181	0.0528	0.0023
9	rs10812376	26233872	1.06	0.00159227991053492	1.11	0.0185358352188032	0.0577165551686498	0.252396086480084	0.0086	0.0088	0.0889	0.0107	0.0455	0.013	0.0126	0.0239	8e-04	0.0339	0.0424	0.1196	0.0026	0.0382	0.1336	0.0166	0.0135	0.0043	0.0015	0.018	0.0137	0.1454	0.0262	0.1182	0.0528	0.0023
9	rs1434859	26243325	1.06	0.00159227991053492	1.11	0.0185358352188032	0.0630186064553914	0.313549655750438	0.0086	0.0088	0.089	0.0106	0.0455	0.013	0.0126	0.0238	8e-04	0.0339	0.0424	0.1198	0.0026	0.0383	0.1338	0.0168	0.0132	0.0042	0.0015	0.018	0.0138	0.1454	0.0262	0.1181	0.0529	0.0023
9	rs79895861	26243484	1.06	0.00159227991053492	1.11	0.0185358352188032	0.0650696935854885	0.299191496639808	0.0086	0.0088	0.0889	0.0106	0.0455	0.013	0.0125	0.0238	8e-04	0.0338	0.0424	0.1199	0.0026	0.0383	0.1339	0.0168	0.0132	0.0042	0.0015	0.018	0.0138	0.1454	0.0262	0.1181	0.0529	0.0023
9	rs989461	26263018	1.06	0.00159227991053492	1.11	0.0185358352188032	0.115321984252571	0.336070644071642	0.0086	0.0091	0.0882	0.0102	0.0454	0.013	0.0123	0.0232	9e-04	0.0333	0.0425	0.1219	0.0026	0.0384	0.1333	0.0174	0.0123	0.0043	0.0017	0.0182	0.0138	0.1459	0.0257	0.1184	0.0529	0.0024
9	rs1369209	26267385	1.06	0.00159227991053492	1.11	0.0185358352188032	0.116309361910195	0.396281241577212	0.0086	0.0091	0.0882	0.0101	0.0455	0.0131	0.0123	0.0231	9e-04	0.0332	0.0425	0.1219	0.0026	0.0384	0.1331	0.0174	0.0122	0.0043	0.0017	0.0182	0.0138	0.1463	0.0256	0.1185	0.0529	0.0024
9	rs117354736	26267529	1.06	0.00159227991053492	1.11	0.0185358352188032	0.116365939603992	0.387290826145174	0.0086	0.0091	0.0882	0.0101	0.0455	0.0131	0.0123	0.0231	9e-04	0.0332	0.0425	0.1219	0.0026	0.0384	0.1331	0.0174	0.0122	0.0043	0.0017	0.0182	0.0138	0.1463	0.0256	0.1185	0.0529	0.0024
9	rs10967283	26268812	1.06	0.00159227991053492	1.11	0.0185358352188032	0.116054971185838	0.395637179245253	0.0086	0.0091	0.0882	0.0101	0.0455	0.0131	0.0123	0.0231	9e-04	0.0332	0.0426	0.1219	0.0026	0.0384	0.1331	0.0174	0.0122	0.0043	0.0017	0.0183	0.0138	0.146	0.0256	0.1186	0.0529	0.0024
9	rs990328	26273358	1.06	0.00159227991053492	1.11	0.0185358352188032	0.125962728864156	0.407793553039966	0.0087	0.0091	0.0882	0.01	0.0452	0.0132	0.0123	0.0231	9e-04	0.0333	0.0427	0.122	0.0025	0.0383	0.1325	0.0175	0.0118	0.0044	0.0017	0.0185	0.0138	0.1463	0.0257	0.1187	0.0531	0.0024
9	rs77087180	26274958	1.06	0.00159227991053492	1.11	0.0185358352188032	0.126022127834031	0.386650847060502	0.0087	0.0091	0.0882	0.01	0.0452	0.0132	0.0123	0.0231	9e-04	0.0333	0.0428	0.1222	0.0025	0.0382	0.1323	0.0175	0.0118	0.0044	0.0017	0.0186	0.0138	0.1464	0.0257	0.1186	0.053	0.0023
9	rs408902	26290354	1.06	0.00159227991053492	1.11	0.0185358352188032	0.126111258170367	0.384221615014929	0.0088	0.0092	0.0882	0.0096	0.0454	0.0133	0.0124	0.0232	0.0011	0.0333	0.0433	0.1225	0.0022	0.0381	0.1314	0.0176	0.0117	0.0046	0.0018	0.0188	0.0137	0.1467	0.0258	0.1183	0.0525	0.0023
9	rs684738	26295831	1.06	0.00159227991053492	1.11	0.0185358352188032	0.12593303575528	0.349426382030218	0.0088	0.0092	0.0882	0.0096	0.0454	0.0133	0.0123	0.0234	0.0012	0.0331	0.0436	0.1225	0.0022	0.0382	0.1311	0.0177	0.0117	0.0046	0.0018	0.0188	0.0137	0.1468	0.0257	0.1182	0.0525	0.0023
9	rs10511770	26297343	1.06	0.00159227991053492	1.11	0.0185358352188032	0.131315894220381	0.353287541709458	0.0088	0.0092	0.0882	0.0096	0.0455	0.0132	0.0123	0.0234	0.0012	0.0331	0.0436	0.1225	0.0022	0.0382	0.131	0.0178	0.0117	0.0046	0.0018	0.0189	0.0137	0.1467	0.0257	0.1182	0.0525	0.0023
9	rs117625678	26299592	1.06	0.00159227991053492	1.11	0.0185358352188032	0.132966580690285	0.31825897866741	0.0088	0.0091	0.0882	0.0096	0.0455	0.0132	0.0123	0.0234	0.0012	0.0331	0.0436	0.1226	0.0021	0.0382	0.1309	0.0178	0.0117	0.0046	0.0018	0.0189	0.0137	0.1468	0.0257	0.1181	0.0525	0.0023
9	rs59807621	26302016	1.06	0.00159227991053492	1.11	0.0185358352188032	0.13422819127867	0.281648798188484	0.0088	0.0091	0.0882	0.0097	0.0455	0.0133	0.0123	0.0235	0.0012	0.0331	0.0436	0.1226	0.0021	0.0382	0.1308	0.018	0.0117	0.0045	0.0018	0.0189	0.0137	0.1468	0.0257	0.1181	0.0525	0.0023
9	rs117435823	26305946	1.06	0.00159227991053492	1.11	0.0185358352188032	0.139693889368837	0.235887693037499	0.0088	0.009	0.0882	0.0097	0.0455	0.0133	0.0123	0.0235	0.0012	0.033	0.0437	0.1227	0.0021	0.0383	0.1305	0.0179	0.0117	0.0046	0.0018	0.0189	0.0137	0.1467	0.0257	0.118	0.0525	0.0023
9	rs77343592	26307666	1.07	0.00111783012018798	1.11	0.0185358352188032	0.140739249316416	0.235777369120738	0.0088	0.009	0.0881	0.0097	0.0455	0.0133	0.0123	0.0236	0.0012	0.033	0.0437	0.1228	0.0021	0.0383	0.1304	0.0179	0.0117	0.0046	0.0018	0.019	0.0137	0.1467	0.0257	0.1179	0.0525	0.0023
9	rs61341755	26314312	1.07	0.00111783012018798	1.11	0.0185358352188032	0.149434684327827	0.221470341512069	0.0089	0.009	0.0881	0.0098	0.0456	0.0133	0.0123	0.0236	0.0013	0.0328	0.0437	0.1235	0.002	0.0383	0.1299	0.0179	0.0116	0.0047	0.0018	0.019	0.0137	0.1467	0.0258	0.1175	0.0524	0.0023
9	rs2618014	26317973	1.07	0.00111783012018798	1.11	0.0185358352188032	0.121643411627424	0.218127618961104	0.0088	0.009	0.0879	0.01	0.0454	0.0134	0.0124	0.024	0.0014	0.0328	0.0438	0.1256	0.002	0.0386	0.1282	0.0175	0.0116	0.0047	0.0018	0.0192	0.0137	0.1468	0.0259	0.1164	0.0522	0.0022
9	rs117697283	26318227	1.07	0.00111783012018798	1.09	0.0286025630236612	0.119446226119604	0.208518330387041	0.0088	0.0089	0.088	0.0102	0.0453	0.0136	0.0122	0.024	0.0014	0.0329	0.0437	0.1259	0.0021	0.039	0.1278	0.0175	0.0117	0.0048	0.0018	0.0192	0.0137	0.1471	0.0258	0.1159	0.0518	0.0022
9	rs13298813	26325423	1.07	0.00111783012018798	1.09	0.0286025630236612	0.0797827059355255	0.196659018326756	0.0089	0.0085	0.0895	0.0112	0.0447	0.0145	0.0114	0.0243	0.0017	0.0327	0.0433	0.1269	0.0022	0.0422	0.1249	0.0174	0.0123	0.0053	0.0017	0.0192	0.0138	0.1479	0.0253	0.1131	0.05	0.0023
9	rs72714192	26331285	1.07	0.00111783012018798	1.09	0.0286025630236612	0.0776363344076961	0.200830392877578	0.0089	0.0085	0.0896	0.0113	0.0447	0.0146	0.0114	0.0243	0.0018	0.0327	0.0433	0.127	0.0022	0.0423	0.1248	0.0174	0.0123	0.0053	0.0017	0.0192	0.0138	0.1479	0.0253	0.1129	0.0499	0.0023
9	rs72714195	26339647	1.07	0.00111783012018798	1.08	0.0351072409391166	0.0727388115920177	0.193033348384492	0.0089	0.0085	0.0897	0.0113	0.0447	0.0146	0.0114	0.0243	0.0018	0.0327	0.0433	0.127	0.0022	0.0424	0.1247	0.0174	0.0123	0.0053	0.0017	0.0192	0.0139	0.148	0.0253	0.1128	0.0498	0.0023
9	rs76212926	26340051	1.07	0.00111783012018798	1.08	0.0351072409391166	0.0724447937397827	0.19272363959309	0.0089	0.0085	0.0897	0.0113	0.0447	0.0146	0.0114	0.0243	0.0018	0.0327	0.0433	0.127	0.0022	0.0424	0.1247	0.0174	0.0123	0.0053	0.0017	0.0192	0.0139	0.148	0.0253	0.1128	0.0498	0.0023
9	rs78946551	26340215	1.07	0.00111783012018798	1.07	0.0427611820736564	0.0723399746084038	0.19272363959309	0.0089	0.0085	0.0897	0.0113	0.0447	0.0146	0.0114	0.0243	0.0018	0.0327	0.0433	0.127	0.0022	0.0424	0.1247	0.0174	0.0123	0.0053	0.0017	0.0192	0.0139	0.148	0.0253	0.1128	0.0498	0.0023
9	rs72714197	26341462	1.07	0.00111783012018798	1.07	0.0427611820736564	0.0717965024386725	0.188610353570671	0.0089	0.0085	0.0897	0.0113	0.0447	0.0146	0.0114	0.0244	0.0018	0.0326	0.0434	0.127	0.0022	0.0425	0.1246	0.0174	0.0124	0.0053	0.0017	0.0192	0.0139	0.1477	0.0254	0.1128	0.0498	0.0023
9	rs2785094	26354809	1.07	0.00111783012018798	1.07	0.0427611820736564	0.0701614858639563	0.194480879875135	0.0089	0.0085	0.0896	0.0115	0.0447	0.0146	0.0114	0.0244	0.0018	0.0325	0.0433	0.127	0.0022	0.0427	0.1246	0.0174	0.0124	0.0053	0.0016	0.0192	0.0139	0.1476	0.0254	0.1129	0.0497	0.0023
9	rs72716211	26355993	1.07	0.00111783012018798	1.07	0.0427611820736564	0.0696900680769439	0.195413364884309	0.0089	0.0085	0.0896	0.0115	0.0447	0.0146	0.0114	0.0244	0.0018	0.0325	0.0433	0.127	0.0022	0.0427	0.1246	0.0174	0.0124	0.0053	0.0016	0.0192	0.0139	0.1476	0.0254	0.1129	0.0497	0.0023
9	rs80307612	26362506	1.07	0.00111783012018798	1.06	0.0516972356607989	0.0559819305831242	0.182700060279102	0.0089	0.0083	0.0896	0.0118	0.0446	0.0147	0.0115	0.0244	0.0018	0.0325	0.0432	0.1272	0.0022	0.0426	0.1245	0.0174	0.0123	0.0052	0.0016	0.0191	0.0139	0.1476	0.0255	0.1131	0.0498	0.0023
9	rs2383682	26362879	1.07	0.00111783012018798	1.06	0.0516972356607989	0.054751965512248	0.182497408189411	0.0089	0.0083	0.0896	0.0118	0.0446	0.0147	0.0115	0.0244	0.0018	0.0325	0.0432	0.1272	0.0022	0.0426	0.1245	0.0174	0.0123	0.0052	0.0016	0.0191	0.0139	0.1476	0.0255	0.1131	0.0498	0.0023
9	rs1328421	26367184	1.07	0.00111783012018798	1.06	0.0516972356607989	0.0560350513099905	0.181788734373627	0.0089	0.0083	0.0896	0.012	0.0444	0.0146	0.0115	0.0244	0.0018	0.0325	0.0432	0.1273	0.0022	0.0426	0.1245	0.0173	0.0122	0.0052	0.0016	0.0191	0.0139	0.1477	0.0255	0.1131	0.0498	0.0023
9	rs13290318	26380636	1.07	0.00111783012018798	1.06	0.0516972356607989	0.0554349816304036	0.18300418311591	0.0089	0.0083	0.0894	0.012	0.0443	0.0146	0.0116	0.0245	0.0018	0.0325	0.0432	0.1273	0.0023	0.0427	0.1248	0.0173	0.0123	0.0052	0.0016	0.0191	0.0139	0.1475	0.0256	0.1129	0.0497	0.0023
9	rs72716221	26387554	1.07	0.00111783012018798	1.06	0.0516972356607989	0.0554525692546087	0.185341543807636	0.0089	0.0084	0.0892	0.0121	0.044	0.0146	0.0116	0.0246	0.0018	0.0324	0.0431	0.1273	0.0023	0.0428	0.1251	0.0173	0.0124	0.0052	0.0017	0.019	0.0139	0.1474	0.0257	0.1129	0.0497	0.0023
9	rs1887720	26394003	1.07	0.00111783012018798	1.06	0.0516972356607989	0.0515048964234409	0.183511439987913	0.0089	0.0084	0.0891	0.0121	0.0439	0.0146	0.0116	0.0246	0.0018	0.0324	0.0431	0.1273	0.0023	0.0429	0.1253	0.0173	0.0124	0.0052	0.0017	0.019	0.0138	0.1473	0.0257	0.1128	0.0497	0.0023
9	rs17759490	26395676	1.07	0.00111783012018798	1.06	0.0516972356607989	0.0534200088623277	0.187995967475814	0.0089	0.0087	0.0888	0.0121	0.0439	0.0146	0.0116	0.0246	0.0018	0.0324	0.0431	0.1272	0.0023	0.0429	0.1252	0.0173	0.0124	0.0052	0.0017	0.019	0.0138	0.1473	0.0257	0.1131	0.0497	0.0023
9	rs78242187	26415623	1.07	0.00111783012018798	1.06	0.0516972356607989	0.05656810739188	0.210428719324643	0.0089	0.0087	0.0889	0.0121	0.0437	0.0145	0.0116	0.0246	0.0018	0.0323	0.043	0.1275	0.0023	0.043	0.125	0.0172	0.0125	0.0052	0.0017	0.019	0.0138	0.1471	0.0259	0.1132	0.0495	0.0023
9	rs79036282	26420126	1.07	0.00111783012018798	1.06	0.0516972356607989	0.0509212122792706	0.203872956522055	0.0089	0.0087	0.0889	0.0121	0.0436	0.0145	0.0116	0.0246	0.0018	0.0322	0.0429	0.1277	0.0024	0.0431	0.1249	0.0172	0.0125	0.0052	0.0017	0.0191	0.0138	0.147	0.026	0.1133	0.0495	0.0023
9	rs80238709	26421561	1.07	0.00111783012018798	1.06	0.0516972356607989	0.0529240417777565	0.210960407392729	0.0089	0.0087	0.0889	0.0121	0.0435	0.0145	0.0116	0.0246	0.0018	0.0322	0.0429	0.1277	0.0024	0.0432	0.1248	0.0172	0.0125	0.0052	0.0017	0.0191	0.0138	0.147	0.026	0.1133	0.0495	0.0024
9	rs1336464	26422290	1.07	0.00111783012018798	1.06	0.0516972356607989	0.0514881576188338	0.201144429922278	0.0089	0.0087	0.089	0.0121	0.0435	0.0145	0.0116	0.0246	0.0018	0.0322	0.0429	0.1277	0.0024	0.0432	0.1248	0.0172	0.0125	0.0052	0.0017	0.0191	0.0138	0.147	0.026	0.1133	0.0494	0.0024
9	rs10967335	26433194	1.08	0.000775170547728235	1.06	0.0516972356607989	0.0440806859240805	0.193343225549976	0.0088	0.0088	0.0892	0.0122	0.0432	0.0143	0.0116	0.0246	0.0016	0.0325	0.0428	0.1281	0.0024	0.0433	0.1246	0.0172	0.0123	0.0051	0.0018	0.0191	0.0137	0.147	0.0262	0.1134	0.0493	0.0024
9	rs117985770	26434725	1.08	0.000775170547728235	1.06	0.0516972356607989	0.044352443664539	0.195309681052254	0.0088	0.0088	0.0892	0.0122	0.0432	0.0143	0.0116	0.0246	0.0016	0.0325	0.0428	0.1281	0.0024	0.0433	0.1246	0.0172	0.0123	0.0051	0.0018	0.0191	0.0137	0.147	0.0263	0.1134	0.0493	0.0024
9	rs72716233	26435578	1.08	0.000775170547728235	1.05	0.0620520515513756	0.0442768411587132	0.196970848547838	0.0088	0.0088	0.0892	0.0122	0.0432	0.0143	0.0116	0.0246	0.0016	0.0325	0.0428	0.1282	0.0024	0.0433	0.1246	0.0171	0.0123	0.0051	0.0018	0.0191	0.0137	0.147	0.0263	0.1134	0.0493	0.0024
9	rs72716234	26449751	1.08	0.000775170547728235	1.05	0.0620520515513756	0.0281639365309518	0.198845319840853	0.009	0.0091	0.09	0.0125	0.0418	0.0141	0.0118	0.0244	0.0017	0.0324	0.042	0.1301	0.0025	0.0436	0.1232	0.0169	0.013	0.0048	0.0019	0.0193	0.0135	0.147	0.0272	0.1127	0.0488	0.0024
9	rs117782594	26450474	1.08	0.000775170547728235	1.05	0.0620520515513756	0.0278671367405687	0.200098280091816	0.009	0.0091	0.09	0.0125	0.0418	0.014	0.0118	0.0244	0.0017	0.0324	0.042	0.1302	0.0025	0.0436	0.1232	0.0169	0.013	0.0048	0.0019	0.0194	0.0135	0.147	0.0272	0.1127	0.0488	0.0024
9	rs72716235	26452166	1.08	0.000775170547728235	1.05	0.0620520515513756	0.0273341727929827	0.204188576914804	0.009	0.0091	0.0901	0.0125	0.0417	0.014	0.0118	0.0244	0.0017	0.0324	0.0419	0.1304	0.0025	0.0436	0.123	0.0169	0.0131	0.0048	0.0019	0.0194	0.0135	0.147	0.0273	0.1126	0.0487	0.0024
9	rs75090903	26454110	1.08	0.000775170547728235	1.05	0.0620520515513756	0.0258721036598073	0.21694550675944	0.0091	0.0092	0.0904	0.0126	0.0415	0.0139	0.0117	0.0243	0.0017	0.0325	0.0416	0.1313	0.0025	0.0436	0.1223	0.0167	0.0133	0.0048	0.0019	0.0195	0.0134	0.147	0.0277	0.1122	0.0484	0.0024
9	rs7867403	26457404	1.08	0.000775170547728235	1.05	0.0620520515513756	0.0228019386032808	0.242537332880538	0.0092	0.0094	0.0912	0.0127	0.0408	0.0136	0.0119	0.0242	0.0018	0.0325	0.041	0.1333	0.0026	0.0438	0.1207	0.0165	0.0137	0.0047	0.002	0.0198	0.0133	0.1461	0.0284	0.1123	0.0478	0.0024
9	rs12554311	26464273	1.08	0.000775170547728235	1.05	0.0620520515513756	0.0267978296661351	0.241980939028418	0.0094	0.0094	0.092	0.0129	0.0404	0.0137	0.0121	0.0242	0.0018	0.0323	0.0407	0.1335	0.0026	0.0438	0.1204	0.0165	0.0139	0.0047	0.002	0.0197	0.0132	0.1454	0.0284	0.1124	0.0477	0.0024
9	rs3930533	26466575	1.07	0.00111783012018798	1.05	0.0620520515513756	0.0267020882584208	0.249694989085601	0.0095	0.0095	0.0923	0.013	0.0404	0.0138	0.0122	0.0242	0.0018	0.0322	0.0406	0.1336	0.0026	0.0438	0.1202	0.0165	0.0139	0.0047	0.002	0.0197	0.0132	0.1451	0.0285	0.1125	0.0477	0.0024
9	rs12551185	26471186	1.07	0.00111783012018798	1.05	0.0620520515513756	0.0379361065268498	0.290674320126259	0.0101	0.0098	0.092	0.0128	0.04	0.0138	0.0123	0.0241	0.002	0.0314	0.0386	0.1345	0.0027	0.0435	0.1202	0.0163	0.0141	0.0046	0.0022	0.0201	0.0128	0.1463	0.0288	0.1118	0.0485	0.0023
9	rs77630217	26471395	1.07	0.00111783012018798	1.06	0.0516972356607989	0.0380313227933197	0.291263381897018	0.0101	0.0098	0.092	0.0128	0.04	0.0138	0.0123	0.0241	0.002	0.0314	0.0386	0.1345	0.0027	0.0435	0.1202	0.0163	0.0141	0.0046	0.0022	0.0201	0.0128	0.1463	0.0288	0.1118	0.0485	0.0023
9	rs77581715	26479156	1.07	0.00111783012018798	1.05	0.0620520515513756	0.0366734113378578	0.284452625065019	0.0101	0.0098	0.092	0.0128	0.0401	0.0138	0.0123	0.0241	0.002	0.0315	0.0386	0.1346	0.0027	0.0436	0.1199	0.0162	0.0141	0.0046	0.0022	0.0201	0.0128	0.1463	0.029	0.1117	0.0486	0.0023
9	rs10511790	26505918	1.07	0.00111783012018798	1.05	0.0620520515513756	0.0361713309392097	0.275834932290775	0.0101	0.0098	0.0919	0.0128	0.0403	0.0138	0.0123	0.0241	0.002	0.0315	0.0386	0.1347	0.0027	0.0438	0.1194	0.0161	0.0141	0.0046	0.0022	0.0201	0.0128	0.1461	0.0291	0.1117	0.0487	0.0022
9	rs6475910	26518514	1.07	0.00111783012018798	1.05	0.0620520515513756	0.0427831958469441	0.294568795660129	0.0102	0.0099	0.0922	0.013	0.0402	0.0139	0.0123	0.0239	0.002	0.0315	0.0384	0.1354	0.0027	0.0439	0.1197	0.0161	0.014	0.0044	0.0022	0.0202	0.0132	0.146	0.029	0.1119	0.0473	0.0022
9	rs13294628	26521965	1.07	0.00111783012018798	1.05	0.0620520515513756	0.0448536277259361	0.294095902778297	0.0103	0.0099	0.0923	0.0131	0.0403	0.0138	0.0123	0.0239	0.002	0.0315	0.0384	0.1354	0.0027	0.044	0.1198	0.0161	0.0139	0.0045	0.0022	0.0201	0.0132	0.1458	0.029	0.1118	0.0474	0.0022
9	rs16910511	26524758	1.07	0.00111783012018798	1.05	0.0620520515513756	0.0494570812062186	0.293032734685178	0.0103	0.0099	0.0924	0.0132	0.0403	0.0138	0.0122	0.0239	0.002	0.0315	0.0384	0.1354	0.0027	0.0442	0.12	0.0161	0.0138	0.0045	0.0022	0.0199	0.0133	0.1453	0.0291	0.1117	0.0476	0.0022
9	rs117727835	26524866	1.07	0.00111783012018798	1.05	0.0620520515513756	0.0497835938944735	0.292678604437585	0.0103	0.0099	0.0924	0.0132	0.0403	0.0138	0.0122	0.0239	0.002	0.0315	0.0384	0.1354	0.0027	0.0442	0.12	0.0161	0.0138	0.0045	0.0022	0.0199	0.0133	0.1453	0.0291	0.1117	0.0476	0.0022
9	rs7020191	26526327	1.07	0.00111783012018798	1.05	0.0620520515513756	0.0514546909805158	0.2887917581057	0.0103	0.0099	0.0924	0.0133	0.0403	0.0138	0.0123	0.0239	0.002	0.0315	0.0383	0.1353	0.0027	0.0442	0.1199	0.0161	0.0137	0.0045	0.0022	0.0199	0.0133	0.1453	0.0292	0.1116	0.0476	0.0022
9	rs12001784	26530757	1.07	0.00111783012018798	1.05	0.0620520515513756	0.0499801975990059	0.274908181287383	0.0104	0.0099	0.0921	0.0133	0.0404	0.0139	0.0123	0.0237	0.002	0.0317	0.0384	0.135	0.0027	0.0444	0.1197	0.0162	0.0137	0.0044	0.0022	0.0199	0.0133	0.1451	0.0296	0.1115	0.0478	0.0021
9	rs17692319	26538665	1.07	0.00111783012018798	1.05	0.0620520515513756	0.0523126655190847	0.256464889347854	0.0105	0.01	0.092	0.0133	0.0405	0.0141	0.0124	0.0237	0.0018	0.0317	0.0383	0.135	0.0025	0.0446	0.1196	0.0163	0.0139	0.0042	0.0022	0.0199	0.0132	0.1453	0.0296	0.1114	0.0477	0.002
9	rs72717803	26547197	1.07	0.00111783012018798	1.04	0.0739648219953096	0.0525668265960433	0.249133419373995	0.0106	0.01	0.0919	0.0133	0.0406	0.0141	0.0125	0.0237	0.0018	0.0318	0.0383	0.135	0.0025	0.0447	0.1196	0.0163	0.0139	0.0041	0.0022	0.0198	0.0132	0.1451	0.0296	0.1115	0.0476	0.0019
9	rs2891300	26554531	1.07	0.00111783012018798	1.04	0.0739648219953096	0.0540400105047219	0.235115774492863	0.0107	0.01	0.0916	0.0134	0.0409	0.0143	0.0127	0.0239	0.0017	0.0319	0.0385	0.1351	0.0024	0.0451	0.1196	0.0165	0.0141	0.0037	0.0021	0.0197	0.0132	0.1443	0.0297	0.1116	0.0473	0.0017
9	rs76551741	26560804	1.07	0.00111783012018798	1.04	0.0739648219953096	0.0549440386945847	0.22864215522869	0.0108	0.01	0.0914	0.0134	0.041	0.0145	0.0129	0.0234	0.0017	0.0321	0.0387	0.1347	0.0023	0.0453	0.1205	0.0166	0.0142	0.0036	0.002	0.0197	0.0133	0.1439	0.0297	0.1115	0.0467	0.0017
9	rs12056987	26571896	1.07	0.00111783012018798	1.05	0.0620520515513756	0.0577888435266289	0.233684375168443	0.0109	0.01	0.0911	0.0134	0.0411	0.0147	0.0131	0.023	0.0016	0.0323	0.0389	0.1344	0.0023	0.0456	0.1214	0.0168	0.0143	0.0035	0.002	0.0196	0.0134	0.1434	0.0298	0.1115	0.0461	0.0016
9	rs74491825	26583816	1.07	0.00111783012018798	1.05	0.0620520515513756	0.0559642311378682	0.194895131615151	0.0111	0.01	0.0909	0.0134	0.0412	0.0149	0.0134	0.0231	0.0015	0.0325	0.039	0.1338	0.0022	0.0458	0.1218	0.0168	0.0144	0.0033	0.0019	0.0195	0.0134	0.1429	0.0299	0.1115	0.0457	0.0015
9	rs72717828	26600069	1.07	0.00111783012018798	1.05	0.0620520515513756	0.0566037640859959	0.186258923627492	0.0111	0.01	0.0907	0.0134	0.0412	0.0149	0.0136	0.0232	0.0015	0.0326	0.0391	0.1335	0.0022	0.0459	0.122	0.0168	0.0144	0.0032	0.0019	0.0195	0.0135	0.1426	0.03	0.1115	0.0456	0.0015
9	rs62542684	26601762	1.07	0.00111783012018798	1.04	0.0739648219953096	0.0544212604868725	0.182902789551251	0.0111	0.01	0.0907	0.0134	0.0412	0.0149	0.0137	0.0235	0.0015	0.0327	0.0391	0.1333	0.0021	0.046	0.122	0.0168	0.0144	0.0032	0.0018	0.0195	0.0135	0.1426	0.03	0.1115	0.0456	0.0015
9	rs72614297	26607745	1.07	0.00111783012018798	1.04	0.0739648219953096	0.0528729116889087	0.194480879875135	0.0111	0.01	0.0906	0.0135	0.0412	0.015	0.0137	0.0235	0.0015	0.0325	0.0391	0.1331	0.0021	0.0458	0.1225	0.0169	0.0145	0.0032	0.0018	0.0195	0.0136	0.1423	0.03	0.1119	0.0456	0.0015
9	rs117392626	26611829	1.07	0.00111783012018798	1.04	0.0739648219953096	0.053402854925862	0.187177849683327	0.0111	0.0101	0.0905	0.0135	0.0411	0.015	0.0137	0.0235	0.0015	0.0325	0.0391	0.1328	0.0021	0.0458	0.1227	0.0169	0.0145	0.0032	0.0018	0.0195	0.0136	0.1425	0.03	0.1119	0.0454	0.0015
9	rs10812428	26614847	1.07	0.00111783012018798	1.04	0.0739648219953096	0.052261932464049	0.196555111932767	0.0111	0.0101	0.0904	0.0136	0.041	0.015	0.0137	0.0234	0.0015	0.0325	0.0391	0.1326	0.0023	0.0459	0.1229	0.0169	0.0145	0.0032	0.0018	0.0195	0.0136	0.1426	0.0299	0.112	0.0453	0.0015
9	rs7849701	26618389	1.07	0.00111783012018798	1.04	0.0739648219953096	0.0538328110707608	0.187177849683327	0.0111	0.0102	0.0902	0.0136	0.041	0.015	0.0138	0.0234	0.0015	0.0327	0.0391	0.1324	0.0024	0.0457	0.123	0.0169	0.0146	0.0033	0.0018	0.0194	0.0134	0.1423	0.0308	0.1117	0.0451	0.0015
9	rs7849804	26618520	1.07	0.00111783012018798	1.04	0.0739648219953096	0.0537810944165955	0.186462995942521	0.0111	0.0102	0.0902	0.0136	0.041	0.015	0.0138	0.0234	0.0015	0.0327	0.0391	0.1324	0.0024	0.0457	0.123	0.0169	0.0146	0.0033	0.0018	0.0194	0.0134	0.1423	0.0308	0.1117	0.0451	0.0015
9	rs62542719	26624341	1.07	0.00111783012018798	1.04	0.0739648219953096	0.0527877684908237	0.186769247482587	0.0111	0.0101	0.09	0.0136	0.0408	0.015	0.0137	0.0233	0.0015	0.0328	0.0393	0.1318	0.0024	0.0459	0.1229	0.0169	0.0146	0.0033	0.0018	0.0194	0.0134	0.1428	0.0308	0.1119	0.045	0.0015
9	rs76154367	26625052	1.07	0.00111783012018798	1.04	0.0739648219953096	0.0537810944165955	0.202507155376648	0.0111	0.0101	0.09	0.0136	0.0408	0.015	0.0137	0.0233	0.0015	0.0328	0.0393	0.1317	0.0024	0.0459	0.1228	0.0169	0.0145	0.0033	0.0018	0.0194	0.0134	0.1428	0.0308	0.1119	0.045	0.0015
9	rs117867135	26626389	1.07	0.00111783012018798	1.04	0.0739648219953096	0.0544386326366099	0.178963540689277	0.0111	0.0101	0.0899	0.0136	0.0408	0.015	0.0136	0.0233	0.0013	0.0328	0.0393	0.1316	0.0024	0.0459	0.1228	0.0169	0.0145	0.0033	0.0018	0.0194	0.0133	0.1429	0.0308	0.1119	0.0454	0.0015
9	rs62542759	26635464	1.06	0.00159227991053492	1.04	0.0739648219953096	0.0457438154150959	0.171670142682555	0.0112	0.0101	0.089	0.0132	0.0408	0.0148	0.013	0.0234	0.0013	0.0335	0.0391	0.1294	0.0024	0.0465	0.1225	0.017	0.014	0.0034	0.0017	0.0199	0.0136	0.1448	0.0308	0.1127	0.0458	0.0015
9	rs62544561	26647551	1.06	0.00159227991053492	1.04	0.0739648219953096	0.045975975923363	0.158850383573588	0.0112	0.0102	0.0882	0.0129	0.0408	0.0147	0.0125	0.0236	0.0014	0.034	0.0391	0.1277	0.0023	0.047	0.1222	0.0171	0.0136	0.0035	0.0016	0.0202	0.0139	0.1462	0.0309	0.1131	0.0462	0.0016
9	rs4978090	26666571	1.05	0.00224065083011729	1.04	0.0739648219953096	0.0437350954925155	0.156924214096603	0.0113	0.0101	0.0875	0.0124	0.0407	0.0146	0.0122	0.0236	0.0014	0.0342	0.0394	0.1255	0.0026	0.0474	0.1218	0.0171	0.0134	0.0036	0.0016	0.0203	0.0142	0.1478	0.0307	0.1145	0.0459	0.0016
9	rs980876	26674986	1.05	0.00224065083011729	1.04	0.0739648219953096	0.0500458482985441	0.167030541089163	0.0114	0.0103	0.0876	0.0123	0.0407	0.0146	0.0118	0.0237	0.0014	0.0342	0.0395	0.1253	0.0026	0.0475	0.1218	0.017	0.0134	0.0037	0.0016	0.0204	0.0143	0.1479	0.031	0.1144	0.0458	0.0016
9	rs1434485	26675909	1.05	0.00224065083011729	1.04	0.0739648219953096	0.0507884265020186	0.167030541089163	0.0114	0.0103	0.0876	0.0123	0.0407	0.0146	0.0118	0.0237	0.0014	0.0342	0.0395	0.1253	0.0027	0.0475	0.1218	0.017	0.0133	0.0037	0.0016	0.0203	0.0142	0.148	0.0309	0.1144	0.0458	0.0016
9	rs62545865	26676563	1.05	0.00224065083011729	1.04	0.0739648219953096	0.0510542314636808	0.167325355761011	0.0114	0.0103	0.0876	0.0123	0.0407	0.0146	0.0118	0.0237	0.0014	0.0342	0.0395	0.1253	0.0027	0.0476	0.1218	0.017	0.0133	0.0037	0.0016	0.0203	0.0142	0.148	0.0309	0.1145	0.0457	0.0016
9	rs10812444	26684083	1.05	0.00224065083011729	1.04	0.0739648219953096	0.0469597897599692	0.169098063038906	0.0113	0.0102	0.0876	0.0121	0.0407	0.0146	0.0118	0.0238	0.0014	0.0342	0.0395	0.1252	0.0027	0.0476	0.1217	0.0171	0.0133	0.0038	0.0016	0.0203	0.0141	0.1482	0.0309	0.1146	0.0457	0.0016
9	rs13294589	26694888	1.04	0.00311525167330009	1.04	0.0739648219953096	0.045021542392801	0.168604988694513	0.0113	0.01	0.0876	0.0121	0.0406	0.0146	0.0119	0.0239	0.0014	0.0341	0.0396	0.1252	0.0028	0.0475	0.1216	0.0171	0.0131	0.0037	0.0016	0.0202	0.014	0.1487	0.0309	0.1147	0.0459	0.0016
9	rs35176178	26702745	1.04	0.00311525167330009	1.03	0.0875760293110768	0.0479418283213281	0.178058685953681	0.0113	0.01	0.0881	0.0121	0.0405	0.0145	0.0118	0.024	0.0014	0.0339	0.0396	0.1251	0.0028	0.0474	0.1216	0.0171	0.0129	0.0036	0.0016	0.0201	0.014	0.1492	0.0309	0.1147	0.0458	0.0016
9	rs12376450	26707333	1.04	0.00311525167330009	1.03	0.0875760293110768	0.0495222678190736	0.182396111102832	0.0114	0.0099	0.0882	0.012	0.0404	0.0144	0.0118	0.0242	0.0013	0.0339	0.0397	0.1253	0.0028	0.0473	0.1214	0.0171	0.0128	0.0036	0.0016	0.0202	0.0139	0.1495	0.0309	0.1148	0.0459	0.0015
9	rs76772962	26707779	1.04	0.00311525167330009	1.03	0.0875760293110768	0.0502596144101656	0.180979982509537	0.0114	0.0099	0.0882	0.012	0.0404	0.0144	0.0118	0.0242	0.0013	0.0339	0.0397	0.1253	0.0028	0.0473	0.1214	0.0171	0.0128	0.0036	0.0016	0.0202	0.0139	0.1495	0.0309	0.1148	0.0459	0.0015
9	rs60894565	26720866	1.04	0.00311525167330009	1.04	0.0739648219953096	0.0558227698825741	0.212131683724632	0.0114	0.01	0.0878	0.0118	0.0402	0.0143	0.0116	0.0246	0.0012	0.0338	0.0398	0.1255	0.0028	0.0472	0.1211	0.0171	0.0126	0.0036	0.0016	0.0199	0.0138	0.15	0.0311	0.1151	0.0461	0.0016
9	rs79629466	26720925	1.04	0.00311525167330009	1.03	0.0875760293110768	0.0565146504056511	0.21170551676307	0.0114	0.01	0.0878	0.0118	0.0402	0.0143	0.0116	0.0246	0.0012	0.0338	0.0398	0.1255	0.0028	0.0472	0.1211	0.0171	0.0126	0.0035	0.0016	0.0199	0.0138	0.15	0.0311	0.1151	0.0461	0.0016
9	rs7045601	26722736	1.04	0.00311525167330009	1.02	0.103026239636585	0.057356014988971	0.219096369421157	0.0114	0.01	0.0878	0.0118	0.0401	0.0144	0.0116	0.0247	0.0012	0.0339	0.0398	0.1256	0.0028	0.0472	0.1211	0.0172	0.0126	0.0035	0.0016	0.0199	0.0138	0.1501	0.0311	0.115	0.0462	0.0016
9	rs7035173	26723273	1.04	0.00311525167330009	1.02	0.103026239636585	0.0595234079570433	0.217160279196102	0.0115	0.01	0.0879	0.0118	0.0401	0.0143	0.0116	0.0247	0.0012	0.0338	0.0399	0.1256	0.0028	0.0471	0.1213	0.0171	0.0124	0.0035	0.0016	0.0199	0.014	0.1501	0.0311	0.115	0.0462	0.0016
9	rs10967494	26723522	1.03	0.00427993383527349	1.01	0.120454976543865	0.0606738443083157	0.224721025839204	0.0115	0.01	0.0879	0.0118	0.04	0.0143	0.0116	0.0247	0.0012	0.0337	0.0399	0.1257	0.0028	0.047	0.1214	0.0171	0.0123	0.0035	0.0016	0.02	0.014	0.1501	0.0311	0.1149	0.0462	0.0016
9	rs10511779	26725702	1.03	0.00427993383527349	0.99	0.161794913519683	0.0629420518452148	0.187075670563443	0.0115	0.0099	0.0878	0.0118	0.04	0.0143	0.0116	0.0247	0.0012	0.0338	0.0399	0.1259	0.0028	0.0469	0.1212	0.0172	0.0123	0.0035	0.0016	0.0199	0.014	0.1501	0.0311	0.1147	0.0464	0.0016
9	rs9694997	26750721	1.02	0.0058113257599233	0.99	0.161794913519683	0.0819213969292205	0.175353651080667	0.0121	0.0097	0.0859	0.0121	0.0395	0.0143	0.0119	0.0254	0.0014	0.0351	0.0404	0.1286	0.0029	0.0462	0.1181	0.018	0.0124	0.003	0.0017	0.02	0.0134	0.1499	0.0312	0.1128	0.0472	0.0025
9	rs4978100	26751013	1.02	0.0058113257599233	0.98	0.18597139562509	0.0857224679263214	0.184629097908098	0.0121	0.0097	0.0858	0.0121	0.0395	0.0142	0.0119	0.0254	0.0014	0.0351	0.0404	0.1285	0.0029	0.0462	0.1179	0.0181	0.0125	0.003	0.0017	0.02	0.0134	0.15	0.0313	0.1127	0.0473	0.0025
9	rs4978103	26751369	1.02	0.0058113257599233	0.9	0.479198205640863	0.085675734448753	0.185749077005445	0.0122	0.0097	0.0857	0.0122	0.0396	0.0142	0.0119	0.0255	0.0014	0.0352	0.0404	0.1275	0.003	0.0463	0.1174	0.0182	0.0126	0.003	0.0018	0.02	0.0134	0.1504	0.0315	0.1127	0.0473	0.0026
9	rs1434475	26754142	1.01	0.0077998467636837	0.9	0.479198205640863	0.319293835290506	0.223852665860229	0.0137	0.0104	0.085	0.0123	0.039	0.0138	0.0122	0.0261	0.0017	0.0345	0.0398	0.1246	0.0032	0.0466	0.1147	0.02	0.0127	0.0027	0.0019	0.02	0.0129	0.1529	0.0321	0.1119	0.0481	0.0029
9	rs12552320	26754840	1.01	0.0077998467636837	0.9	0.479198205640863	0.32980037840054	0.22809623702766	0.0137	0.0104	0.0852	0.0122	0.039	0.0132	0.0122	0.0262	0.0018	0.0345	0.0398	0.1245	0.0032	0.0467	0.1148	0.02	0.0127	0.0027	0.0019	0.02	0.013	0.1528	0.0321	0.1121	0.0482	0.0029
9	rs17755398	26767302	1.01	0.0077998467636837	0.9	0.479198205640863	0.372285109715561	0.22559048049696	0.014	0.0104	0.0849	0.0122	0.0392	0.0133	0.0123	0.0263	0.0018	0.0345	0.0399	0.1238	0.0033	0.0469	0.1143	0.0202	0.0127	0.0027	0.0019	0.02	0.0129	0.1531	0.032	0.1119	0.0483	0.003
9	rs17693677	26768409	1.01	0.0077998467636837	0.9	0.479198205640863	0.380503870306093	0.23699184441006	0.014	0.0104	0.0846	0.0122	0.0393	0.0133	0.0123	0.0263	0.0018	0.0345	0.0399	0.1238	0.0033	0.0469	0.1143	0.0202	0.0127	0.0027	0.0019	0.02	0.0129	0.1534	0.032	0.1119	0.0483	0.003
9	rs7867636	26779336	1	0.0103504126855126	0.9	0.479198205640863	0.448726590831766	0.255219469931799	0.0143	0.0103	0.0845	0.0119	0.0396	0.0132	0.0122	0.0264	0.0019	0.0344	0.04	0.1231	0.0034	0.0472	0.1148	0.0202	0.0125	0.0027	0.002	0.0199	0.0128	0.1534	0.032	0.1117	0.0484	0.0032
9	rs10511777	26783463	1	0.0103504126855126	0.9	0.479198205640863	0.469722084291735	0.290556551205595	0.0144	0.0103	0.0845	0.0118	0.0397	0.0132	0.0122	0.0264	0.0019	0.0344	0.04	0.1231	0.0034	0.0472	0.1148	0.0202	0.0125	0.0027	0.002	0.0199	0.0128	0.1534	0.032	0.1117	0.0484	0.0032
9	rs17693876	26788773	1	0.0103504126855126	0.9	0.479198205640863	0.469599729669362	0.27990073074286	0.0144	0.0103	0.0844	0.0118	0.0398	0.0132	0.0122	0.0264	0.0019	0.0344	0.04	0.123	0.0034	0.0473	0.1148	0.0202	0.0125	0.0027	0.0019	0.0198	0.0128	0.1531	0.0321	0.1117	0.0485	0.0032
9	rs1889899	26789940	1	0.0103504126855126	0.9	0.479198205640863	0.487253544133073	0.317170368243561	0.0145	0.0103	0.0845	0.0118	0.0398	0.0132	0.0122	0.0265	0.0019	0.0344	0.04	0.123	0.0034	0.0473	0.1148	0.0202	0.0125	0.0027	0.0019	0.0198	0.0128	0.153	0.0321	0.1117	0.0485	0.0032
9	rs10511774	26790633	1	0.0103504126855126	0.89	0.529866637543626	0.472417810375077	0.304193935517477	0.0145	0.0103	0.0844	0.0118	0.0399	0.0132	0.0122	0.0265	0.0019	0.0344	0.0401	0.1229	0.0034	0.0473	0.1147	0.0202	0.0125	0.0027	0.0019	0.0198	0.0128	0.153	0.0321	0.1117	0.0486	0.0032
9	rs118164227	26796880	1	0.0103504126855126	0.89	0.529866637543626	0.462347594837665	0.32189561956848	0.0145	0.0102	0.0844	0.0117	0.0401	0.0132	0.0123	0.0266	0.0019	0.0343	0.0401	0.1229	0.0034	0.047	0.1145	0.0203	0.0126	0.0027	0.0019	0.0196	0.0128	0.1529	0.0322	0.1118	0.0487	0.0031
9	rs17755738	26798101	1	0.0103504126855126	0.89	0.529866637543626	0.472663248468327	0.291970733262023	0.0146	0.0103	0.0845	0.0117	0.0403	0.0131	0.0123	0.0267	0.0019	0.0343	0.0402	0.1228	0.0033	0.0466	0.1143	0.0204	0.0126	0.0027	0.002	0.0195	0.0128	0.1529	0.0324	0.1119	0.0489	0.0031
9	rs74981086	26798493	1	0.0103504126855126	0.88	0.583941145430028	0.467827332064761	0.288556699369835	0.0146	0.0102	0.0845	0.0117	0.0403	0.0131	0.0123	0.0267	0.0019	0.0343	0.0402	0.1228	0.0033	0.0466	0.1143	0.0204	0.0126	0.0027	0.002	0.0195	0.0128	0.1529	0.0325	0.1119	0.0489	0.0031
9	rs12352853	26804941	1	0.0103504126855126	0.88	0.583941145430028	0.472540521673534	0.311743930993851	0.0146	0.0102	0.0845	0.0117	0.0404	0.0131	0.0123	0.0268	0.002	0.0343	0.0402	0.1228	0.0033	0.0463	0.1141	0.0205	0.0126	0.0027	0.002	0.0194	0.0128	0.1529	0.0326	0.112	0.049	0.0031
9	rs7024415	26809428	1	0.0103504126855126	0.88	0.583941145430028	0.467277941520798	0.35228994966321	0.0146	0.0102	0.0845	0.0117	0.0405	0.0133	0.0124	0.0268	0.002	0.0344	0.0401	0.1227	0.0033	0.0463	0.114	0.0207	0.0128	0.0027	0.002	0.0194	0.0128	0.1529	0.032	0.1119	0.049	0.0031
9	rs78371889	26817490	1	0.0103504126855126	0.85	0.767309033253442	0.472233772485087	0.385627493114963	0.0146	0.0102	0.0844	0.0117	0.0405	0.0133	0.0124	0.0268	0.002	0.0344	0.04	0.1227	0.0032	0.0463	0.114	0.0208	0.0128	0.0027	0.002	0.0193	0.0128	0.1531	0.032	0.1118	0.049	0.0031
9	rs117231890	26822289	0.99	0.0135827579755248	0.83	0.907803730152893	0.470028038736963	0.377849367753773	0.0146	0.0102	0.0844	0.0117	0.0405	0.0133	0.0124	0.0269	0.002	0.0343	0.04	0.1226	0.0032	0.0462	0.1141	0.0208	0.0128	0.0027	0.0021	0.0193	0.0128	0.1533	0.032	0.1118	0.049	0.003
9	rs41271167	26842442	0.99	0.0135827579755248	0.83	0.907803730152893	0.467033868930077	0.312706598670723	0.0146	0.0101	0.0841	0.0117	0.0405	0.0133	0.0125	0.0269	0.002	0.0342	0.0399	0.1223	0.0032	0.0461	0.1144	0.0209	0.0128	0.0027	0.0021	0.0194	0.0128	0.1537	0.0322	0.1116	0.0493	0.003
9	rs12353269	26850609	0.99	0.0135827579755248	0.82	0.983693090035176	0.472479164087205	0.315720605577904	0.0146	0.0101	0.0841	0.0117	0.0405	0.0133	0.0125	0.0269	0.002	0.0342	0.0398	0.1223	0.0032	0.0461	0.1145	0.0209	0.0128	0.0027	0.0021	0.0194	0.0128	0.1538	0.0322	0.1115	0.0493	0.003
9	rs74742269	26862959	0.99	0.0135827579755248	0.81	1.06340942734078	0.514514978828675	0.329205221808356	0.0147	0.0102	0.0837	0.0117	0.0405	0.0133	0.0125	0.0269	0.002	0.0343	0.0398	0.1222	0.0032	0.046	0.1146	0.0209	0.0128	0.0026	0.0021	0.0194	0.0128	0.1538	0.0323	0.1115	0.0493	0.003
9	rs62544409	26878295	0.99	0.0135827579755248	0.81	1.06340942734078	0.527635142911608	0.365069234526769	0.0147	0.0102	0.0838	0.0118	0.0406	0.0133	0.0125	0.0269	0.002	0.0343	0.0398	0.1221	0.0031	0.0461	0.1146	0.0209	0.0128	0.0026	0.0021	0.0194	0.0128	0.1538	0.0323	0.1111	0.0494	0.003
9	rs1034295	26901602	0.99	0.0135827579755248	0.8	1.14699780192835	0.531458987726733	0.349675121601528	0.0149	0.0102	0.0838	0.0117	0.0407	0.0134	0.0126	0.027	0.002	0.0343	0.0398	0.122	0.0031	0.0461	0.1147	0.0208	0.0129	0.0026	0.0021	0.0194	0.0129	0.1538	0.0323	0.111	0.0493	0.003
9	rs16910873	26904699	0.99	0.0135827579755248	0.8	1.14699780192835	0.52369547110243	0.354410797068161	0.0149	0.0102	0.0839	0.0117	0.0407	0.0134	0.0126	0.027	0.002	0.0343	0.0396	0.122	0.0031	0.0461	0.1148	0.0207	0.0128	0.0026	0.0021	0.0194	0.0128	0.1537	0.0323	0.111	0.0493	0.003
9	rs7863476	26915925	0.99	0.0135827579755248	0.8	1.14699780192835	0.564855246600528	0.347065895349878	0.0148	0.0102	0.0841	0.0116	0.041	0.0132	0.0125	0.027	0.0019	0.0343	0.0391	0.1223	0.003	0.0461	0.1154	0.0206	0.0128	0.0024	0.0018	0.0194	0.0128	0.1539	0.0324	0.1114	0.0492	0.0028
9	rs12345094	26921623	0.99	0.0135827579755248	0.8	1.14699780192835	0.564788435028749	0.341864372379383	0.0148	0.0101	0.0842	0.0116	0.0411	0.0132	0.0125	0.027	0.0019	0.0344	0.0391	0.1223	0.0029	0.0462	0.1156	0.0206	0.0127	0.0024	0.0018	0.0195	0.0128	0.1539	0.0322	0.1114	0.0493	0.0028
9	rs78036618	26923749	0.99	0.0135827579755248	0.8	1.14699780192835	0.56532303117976	0.318137967515248	0.0148	0.0101	0.0842	0.0116	0.0411	0.0132	0.0125	0.027	0.0019	0.0344	0.039	0.1223	0.0029	0.0462	0.1157	0.0206	0.0127	0.0024	0.0018	0.0195	0.0128	0.1539	0.0322	0.1114	0.0493	0.0028
9	rs7045881	26935996	0.99	0.0135827579755248	0.8	1.14699780192835	0.558458223285307	0.31487581964768	0.0148	0.0101	0.0843	0.0116	0.0411	0.0131	0.0125	0.027	0.0019	0.0344	0.039	0.1222	0.0028	0.0462	0.116	0.0206	0.0127	0.0024	0.0018	0.0195	0.0128	0.1539	0.0323	0.1113	0.0493	0.0028
9	rs77001703	26941243	0.99	0.0135827579755248	0.8	1.14699780192835	0.48501402195122	0.287851872625035	0.0147	0.01	0.0844	0.0116	0.0411	0.0131	0.0125	0.0269	0.0019	0.0344	0.039	0.1224	0.0027	0.0461	0.1164	0.0202	0.0127	0.0024	0.0018	0.0195	0.013	0.1538	0.0323	0.1112	0.0493	0.0028
9	rs12004732	26942447	0.99	0.0135827579755248	0.8	1.14699780192835	0.465570738901296	0.295041918170026	0.0146	0.0099	0.0845	0.0116	0.0411	0.013	0.0125	0.0269	0.0019	0.0344	0.039	0.1225	0.0027	0.0461	0.1165	0.0201	0.0127	0.0024	0.0018	0.0195	0.013	0.1538	0.0323	0.1112	0.0494	0.0028
9	rs62546682	26947827	0.98	0.0176313199892257	0.8	1.14699780192835	0.481044973154082	0.308381560662893	0.0145	0.0099	0.0847	0.0116	0.0407	0.0129	0.0123	0.0268	0.0018	0.0344	0.0388	0.1224	0.0026	0.0461	0.1172	0.0203	0.0125	0.0025	0.0018	0.0195	0.0129	0.1541	0.0322	0.1113	0.0497	0.0027
9	rs73433963	26951033	0.98	0.0176313199892257	0.8	1.14699780192835	0.528606064069188	0.313549655750438	0.0145	0.0099	0.0847	0.0116	0.0408	0.0129	0.0123	0.0268	0.0018	0.0345	0.0388	0.1222	0.0026	0.046	0.1172	0.0207	0.0125	0.0025	0.0018	0.0195	0.0129	0.1541	0.0323	0.1111	0.0498	0.0027
9	rs111739174	26954027	0.98	0.0176313199892257	0.8	1.14699780192835	0.585133109079797	0.255332611016849	0.0144	0.0097	0.0848	0.0118	0.0408	0.0129	0.0123	0.0268	0.0013	0.0345	0.0389	0.1224	0.0023	0.0459	0.1183	0.0208	0.0124	0.0022	0.0017	0.0195	0.013	0.1541	0.0323	0.111	0.0498	0.0025
9	rs73643115	26956371	0.98	0.0176313199892257	0.8	1.14699780192835	0.591056110710179	0.262378009830485	0.0144	0.0097	0.0848	0.0118	0.0408	0.0128	0.0123	0.0267	0.0013	0.0345	0.0389	0.1224	0.0023	0.0458	0.1183	0.0208	0.0124	0.0022	0.0017	0.0195	0.013	0.1542	0.0323	0.111	0.0498	0.0025
9	rs16910907	26961836	0.98	0.0176313199892257	0.79	1.23450020912344	0.608506378278204	0.237212873459777	0.0144	0.0096	0.0849	0.0119	0.0409	0.0128	0.0124	0.0267	0.0012	0.0345	0.0389	0.1224	0.0022	0.0457	0.1183	0.021	0.0124	0.0022	0.0016	0.0195	0.013	0.1543	0.0323	0.111	0.0499	0.0024
9	rs78712979	26967823	0.98	0.0176313199892257	0.79	1.23450020912344	0.617249591911127	0.242092185144619	0.0144	0.0095	0.0849	0.0119	0.041	0.0128	0.0124	0.0267	0.0012	0.0345	0.0389	0.1224	0.0022	0.0456	0.1183	0.0211	0.0124	0.0022	0.0016	0.0195	0.013	0.1543	0.0323	0.111	0.0499	0.0023
9	rs10812505	26978170	0.98	0.0176313199892257	0.79	1.23450020912344	0.623319980039736	0.264663487611455	0.0143	0.0095	0.0849	0.0119	0.041	0.0127	0.0123	0.0267	0.0012	0.0345	0.0389	0.1225	0.0022	0.0457	0.1183	0.021	0.0123	0.0022	0.0016	0.0195	0.013	0.1544	0.0323	0.111	0.0499	0.0023
9	rs11555693	26978259	0.98	0.0176313199892257	0.79	1.23450020912344	0.621991939114887	0.262720436874489	0.0143	0.0095	0.0849	0.0119	0.041	0.0128	0.0123	0.0267	0.0012	0.0345	0.0389	0.1225	0.0022	0.0457	0.1183	0.021	0.0123	0.0022	0.0016	0.0195	0.013	0.1544	0.0323	0.111	0.0499	0.0023
9	rs41272237	26995787	0.98	0.0176313199892257	0.79	1.23450020912344	0.642473717265065	0.235336239551216	0.0143	0.0095	0.0849	0.0119	0.041	0.0128	0.0124	0.0267	0.0012	0.0344	0.0388	0.1228	0.0022	0.0457	0.1182	0.0212	0.0123	0.0022	0.0016	0.0195	0.0129	0.1544	0.0324	0.111	0.0498	0.0023
9	rs35776880	26998090	0.98	0.0176313199892257	0.79	1.23450020912344	0.64573905239189	0.230830052828632	0.0143	0.0095	0.085	0.0118	0.041	0.0128	0.0124	0.0267	0.0012	0.0343	0.0388	0.1228	0.0022	0.0457	0.1185	0.0213	0.0123	0.0022	0.0016	0.0195	0.0129	0.1542	0.0324	0.1109	0.0498	0.0023
9	rs10967652	27000340	0.98	0.0176313199892257	0.79	1.23450020912344	0.667146461089172	0.242982741623154	0.0143	0.0095	0.0851	0.0118	0.0411	0.0128	0.0124	0.0267	0.0012	0.0342	0.0387	0.1227	0.0022	0.0456	0.1188	0.0214	0.0123	0.0022	0.0016	0.0195	0.0129	0.1541	0.0324	0.1108	0.0497	0.0023
9	rs77786116	27004196	0.98	0.0176313199892257	0.79	1.23450020912344	0.682734219363973	0.230939624699102	0.0144	0.0095	0.0853	0.0118	0.0411	0.0128	0.0124	0.0268	0.0013	0.0341	0.0385	0.1224	0.0023	0.0455	0.1196	0.0215	0.0124	0.0022	0.0016	0.0195	0.0129	0.1536	0.0324	0.1106	0.0496	0.0022
9	rs17694549	27009100	0.97	0.0226446595703671	0.8	1.14699780192835	0.699293345094982	0.232585218397759	0.0144	0.0095	0.0853	0.0118	0.0411	0.0128	0.0124	0.0268	0.0013	0.034	0.0384	0.1222	0.0023	0.0454	0.12	0.0216	0.0124	0.0022	0.0016	0.0196	0.0129	0.1533	0.0324	0.1105	0.0496	0.0022
9	rs112107763	27037553	0.97	0.0226446595703671	0.8	1.14699780192835	0.821182887300468	0.249357999179389	0.0145	0.0094	0.0857	0.0112	0.0412	0.0123	0.0118	0.0272	0.0014	0.0338	0.0385	0.1226	0.0023	0.0454	0.1203	0.0217	0.0123	0.0022	0.0016	0.0196	0.0129	0.1535	0.0326	0.1109	0.0493	0.0022
9	rs73438223	27041661	0.97	0.0226446595703671	0.8	1.14699780192835	0.844078086567574	0.253185634953753	0.0145	0.0094	0.0857	0.0112	0.0412	0.0122	0.0117	0.0272	0.0014	0.0338	0.0385	0.1226	0.0023	0.0454	0.1203	0.0217	0.0123	0.0022	0.0016	0.0196	0.0129	0.1535	0.0327	0.1109	0.0493	0.0022
9	rs72703119	27042895	0.97	0.0226446595703671	0.82	0.983693090035176	0.844717901379134	0.248796669956362	0.0145	0.0094	0.0857	0.0112	0.0412	0.0122	0.0117	0.0272	0.0014	0.0338	0.0385	0.1226	0.0023	0.0454	0.1203	0.0217	0.0123	0.0022	0.0016	0.0196	0.0129	0.1535	0.0327	0.1109	0.0493	0.0022
9	rs1413824	27050593	0.97	0.0226446595703671	0.81	1.06340942734078	0.861748091416875	0.264892375237076	0.0145	0.0094	0.0857	0.0112	0.0413	0.0123	0.0117	0.0272	0.0014	0.0338	0.0384	0.1226	0.0023	0.0454	0.1202	0.0218	0.0123	0.0022	0.0016	0.0196	0.0129	0.1535	0.0327	0.1108	0.0493	0.0022
9	rs1129458	27056376	0.97	0.0226446595703671	0.81	1.06340942734078	0.870236232351517	0.263063003381915	0.0146	0.0094	0.0856	0.0112	0.0414	0.0123	0.0117	0.0272	0.0014	0.0338	0.0384	0.1225	0.0023	0.0457	0.1203	0.0218	0.0123	0.0022	0.0016	0.0196	0.0129	0.1534	0.0324	0.1106	0.0494	0.0021
9	rs3429	27062721	0.97	0.0226446595703671	0.8	1.14699780192835	0.875752088656357	0.270404093280546	0.0147	0.0094	0.0855	0.0112	0.0416	0.0123	0.0117	0.0273	0.0014	0.0338	0.0384	0.1225	0.0023	0.0457	0.1203	0.0218	0.0124	0.0022	0.0016	0.0196	0.0129	0.1533	0.0324	0.1104	0.0494	0.0021
9	rs117630423	27065690	0.97	0.0226446595703671	0.81	1.06340942734078	0.878596870719776	0.258620551062643	0.0147	0.0094	0.0855	0.0112	0.0416	0.0123	0.0118	0.0273	0.0014	0.0338	0.0384	0.1224	0.0023	0.0457	0.1203	0.0218	0.0124	0.0022	0.0016	0.0196	0.0129	0.1533	0.0323	0.1103	0.0495	0.0021
9	rs10967692	27067654	0.97	0.0226446595703671	0.82	0.983693090035176	0.883808822381683	0.257371845568379	0.0147	0.0094	0.0854	0.0112	0.0416	0.0123	0.0118	0.0273	0.0014	0.0339	0.0384	0.1224	0.0023	0.0457	0.1203	0.0218	0.0124	0.0022	0.0016	0.0196	0.0129	0.1533	0.0323	0.1103	0.0495	0.0021
9	rs35138802	27071231	0.97	0.0226446595703671	0.82	0.983693090035176	0.906186513549203	0.242871364984667	0.0149	0.0094	0.0853	0.0113	0.0416	0.0123	0.0118	0.0273	0.0014	0.034	0.0383	0.1223	0.0023	0.0456	0.1203	0.0219	0.0124	0.0022	0.0016	0.0196	0.0129	0.1534	0.0322	0.1102	0.0496	0.0021
9	rs10812525	27084462	0.97	0.0226446595703671	0.83	0.907803730152893	1.02118909688159	0.238319010462656	0.0153	0.009	0.085	0.0114	0.0417	0.0123	0.0118	0.0273	0.0014	0.0345	0.0382	0.1227	0.0023	0.0452	0.1199	0.022	0.0126	0.0023	0.0016	0.0196	0.0128	0.1534	0.0318	0.1101	0.0496	0.0021
9	rs62542710	27088757	0.97	0.0226446595703671	0.83	0.907803730152893	1.01228903996959	0.225699239170223	0.0153	0.009	0.0853	0.0114	0.0421	0.0121	0.0119	0.0273	0.0013	0.0346	0.0381	0.1227	0.0023	0.0454	0.1197	0.0219	0.0125	0.0023	0.0017	0.0196	0.0129	0.1532	0.0319	0.1097	0.0496	0.0021
9	rs4394491	27092254	0.97	0.0226446595703671	0.83	0.907803730152893	1.0160871298627	0.231597408969271	0.0153	0.0091	0.0855	0.0115	0.0425	0.0119	0.0119	0.0273	0.0013	0.0347	0.038	0.123	0.0023	0.0455	0.1195	0.0218	0.0124	0.0022	0.0016	0.0197	0.0131	0.153	0.0319	0.1092	0.0496	0.0021
9	rs596427	27099244	0.97	0.0226446595703671	0.83	0.907803730152893	0.927466448885538	0.234014448019754	0.0154	0.009	0.0856	0.0115	0.0426	0.0119	0.0119	0.0274	0.0013	0.0347	0.038	0.1229	0.0023	0.0458	0.1195	0.0214	0.0124	0.0022	0.0016	0.0197	0.0131	0.1527	0.032	0.1092	0.0497	0.0021
9	rs615375	27112311	0.97	0.0226446595703671	0.84	0.835693000351761	0.777364979690844	0.192826857139163	0.0153	0.0089	0.0861	0.0117	0.0426	0.0121	0.0118	0.0276	0.0012	0.0345	0.0385	0.123	0.0022	0.0461	0.1192	0.0207	0.0127	0.0022	0.0015	0.0197	0.0131	0.1509	0.0326	0.1102	0.0495	0.0021
9	rs12554723	27116823	0.97	0.0226446595703671	0.84	0.835693000351761	0.557461775257881	0.192104727748342	0.0155	0.0089	0.0858	0.0121	0.043	0.0127	0.0121	0.0276	0.0012	0.0339	0.0392	0.1222	0.0022	0.0462	0.1181	0.0198	0.0132	0.0024	0.0014	0.0196	0.0135	0.1518	0.0327	0.1092	0.0491	0.0023
9	rs78276476	27117744	0.97	0.0226446595703671	0.84	0.835693000351761	0.516754795730055	0.208412367335258	0.0156	0.0089	0.0856	0.0122	0.0431	0.0128	0.0122	0.0277	0.0013	0.0338	0.0392	0.1222	0.0022	0.0462	0.1179	0.0195	0.0134	0.0025	0.0014	0.0195	0.0136	0.1521	0.0328	0.109	0.049	0.0023
9	rs77122819	27118167	0.97	0.0226446595703671	0.84	0.835693000351761	0.499533792184551	0.210428719324643	0.0156	0.0089	0.0856	0.0123	0.0432	0.0129	0.0122	0.0277	0.0012	0.0337	0.0393	0.1222	0.0022	0.0462	0.1178	0.0194	0.0134	0.0025	0.0014	0.0195	0.0136	0.1522	0.0328	0.1089	0.049	0.0023
9	rs80327542	27119939	0.97	0.0226446595703671	0.84	0.835693000351761	0.458228261293092	0.209897476102261	0.0156	0.0089	0.0855	0.0124	0.0433	0.013	0.0123	0.0276	0.0013	0.0334	0.0394	0.1221	0.0022	0.0461	0.1176	0.019	0.0136	0.0026	0.0014	0.0195	0.0138	0.1524	0.0329	0.1088	0.0489	0.0024
9	rs664983	27119949	0.97	0.0226446595703671	0.84	0.835693000351761	0.454909642994521	0.211066798329293	0.0156	0.0089	0.0855	0.0124	0.0433	0.013	0.0123	0.0274	0.0013	0.0334	0.0394	0.1221	0.0022	0.0462	0.1176	0.0191	0.0136	0.0026	0.0014	0.0195	0.0138	0.1525	0.0329	0.1088	0.0489	0.0024
9	rs111894484	27119992	0.97	0.0226446595703671	0.84	0.835693000351761	0.452683768258529	0.208836326861065	0.0156	0.0089	0.0855	0.0124	0.0433	0.013	0.0123	0.0274	0.0013	0.0334	0.0394	0.1221	0.0022	0.0462	0.1176	0.019	0.0136	0.0026	0.0014	0.0195	0.0138	0.1525	0.0329	0.1088	0.0489	0.0024
9	rs13295369	27120630	0.97	0.0226446595703671	0.84	0.835693000351761	0.427151434893923	0.194480879875135	0.0156	0.0089	0.0854	0.0124	0.0433	0.0131	0.0123	0.0274	0.0013	0.0335	0.0394	0.1221	0.0022	0.0461	0.1174	0.0189	0.0136	0.0026	0.0014	0.0195	0.0138	0.1526	0.0329	0.1088	0.0489	0.0024
9	rs586441	27121906	0.97	0.0226446595703671	0.84	0.835693000351761	0.303844180899323	0.191589483714304	0.0156	0.009	0.085	0.0126	0.0432	0.0134	0.0126	0.0274	0.0013	0.0336	0.0394	0.122	0.0022	0.046	0.1162	0.0178	0.0138	0.0028	0.0013	0.0196	0.0142	0.1532	0.0335	0.1087	0.049	0.0024
9	rs603085	27123260	0.97	0.0226446595703671	0.84	0.835693000351761	0.22921038720417	0.175853501590035	0.0155	0.0091	0.085	0.0132	0.0428	0.0135	0.0129	0.0273	0.0012	0.034	0.0395	0.1223	0.0022	0.0458	0.1155	0.0165	0.0142	0.0029	0.0014	0.0197	0.0146	0.1537	0.0338	0.1077	0.049	0.0025
9	rs117798656	27129497	0.97	0.0226446595703671	0.84	0.835693000351761	0.199799108047861	0.158368059185819	0.0154	0.0091	0.0848	0.0132	0.0429	0.0137	0.0131	0.0274	0.0013	0.034	0.0394	0.1221	0.0023	0.0458	0.115	0.0166	0.0143	0.0031	0.0014	0.0198	0.0146	0.1539	0.0339	0.1071	0.0491	0.0026
9	rs75665804	27130234	0.97	0.0226446595703671	0.84	0.835693000351761	0.175141781476767	0.162824983309083	0.0153	0.0091	0.0848	0.0132	0.0429	0.0137	0.0131	0.0274	0.0015	0.034	0.0394	0.1221	0.0023	0.0458	0.1149	0.0167	0.0143	0.0031	0.0014	0.0199	0.0146	0.1539	0.0339	0.107	0.0491	0.0026
9	rs6475963	27133052	0.96	0.0287844243890396	0.84	0.835693000351761	0.185385098525039	0.191795525003368	0.0154	0.0091	0.0847	0.0131	0.0429	0.0138	0.0131	0.0274	0.0016	0.0341	0.0394	0.122	0.0023	0.0458	0.1147	0.0167	0.0143	0.0032	0.0014	0.0199	0.0146	0.1538	0.0339	0.1066	0.0492	0.0026
9	rs6475966	27136393	0.97	0.0226446595703671	0.84	0.835693000351761	0.184602402190149	0.200307363625647	0.0154	0.0091	0.0847	0.0131	0.0428	0.0138	0.0131	0.0274	0.0016	0.0338	0.0395	0.1219	0.0024	0.0457	0.1153	0.0167	0.0143	0.0033	0.0014	0.0198	0.0145	0.154	0.0338	0.1066	0.0491	0.0026
9	rs76222134	27140049	0.97	0.0226446595703671	0.84	0.835693000351761	0.180386697048948	0.191280562706626	0.0155	0.0092	0.0849	0.0131	0.0428	0.0139	0.0132	0.0274	0.0016	0.0331	0.0391	0.1219	0.0025	0.0457	0.1161	0.0167	0.0143	0.0034	0.0014	0.0198	0.0145	0.1538	0.0338	0.1065	0.049	0.0027
9	rs62544599	27140165	0.97	0.0226446595703671	0.84	0.835693000351761	0.180460173308243	0.193033348384492	0.0155	0.0092	0.0849	0.0131	0.0428	0.0139	0.0132	0.0274	0.0016	0.0331	0.0391	0.1219	0.0025	0.0457	0.1161	0.0167	0.0143	0.0034	0.0014	0.0198	0.0145	0.1538	0.0338	0.1065	0.049	0.0027
9	rs16911092	27142444	0.97	0.0226446595703671	0.84	0.835693000351761	0.176517163379406	0.203032100180792	0.0155	0.0092	0.0849	0.0131	0.0428	0.0138	0.0132	0.0274	0.0017	0.0331	0.0391	0.1217	0.0025	0.0457	0.1161	0.0166	0.0143	0.0034	0.0014	0.0198	0.0145	0.1538	0.0338	0.1065	0.049	0.0027
9	rs76770660	27149197	0.97	0.0226446595703671	0.85	0.767309033253442	0.163390291785545	0.188098317716734	0.0155	0.0093	0.0849	0.013	0.0428	0.0139	0.0132	0.0273	0.0018	0.0331	0.0393	0.1214	0.0026	0.0458	0.116	0.0167	0.0144	0.0035	0.0015	0.0198	0.0145	0.1539	0.0338	0.1059	0.049	0.0027
9	rs7035021	27151706	0.96	0.0287844243890396	0.85	0.767309033253442	0.145549708115133	0.276182711614721	0.0157	0.0094	0.0852	0.0128	0.0425	0.0143	0.0134	0.0274	0.0019	0.0329	0.0397	0.1205	0.003	0.046	0.116	0.0168	0.0147	0.0037	0.0019	0.0197	0.0146	0.154	0.0339	0.104	0.0489	0.0029
9	rs586284	27152977	0.97	0.0226446595703671	0.85	0.767309033253442	0.14258785450204	0.324083437209497	0.0158	0.0095	0.0846	0.0124	0.0425	0.0144	0.0137	0.027	0.0021	0.033	0.0399	0.1205	0.003	0.0456	0.1159	0.0168	0.0148	0.0038	0.0019	0.0199	0.0148	0.1549	0.0339	0.1029	0.049	0.003
9	Affx-33601258	27157144	0.97	0.0226446595703671	0.85	0.767309033253442	0.133642650127853	0.32432679690171	0.0159	0.0096	0.084	0.0128	0.0427	0.0148	0.0139	0.027	0.0023	0.0333	0.0404	0.1193	0.0032	0.0452	0.1155	0.017	0.0154	0.0039	0.002	0.0198	0.0148	0.1546	0.034	0.1021	0.0488	0.0032
9	rs598232	27161420	0.97	0.0226446595703671	0.85	0.767309033253442	0.118614270439952	0.315841344010582	0.0159	0.0096	0.0831	0.0136	0.0434	0.0156	0.0143	0.0273	0.0027	0.0335	0.0409	0.1167	0.0034	0.0452	0.1143	0.0173	0.0165	0.004	0.0022	0.02	0.015	0.1537	0.0338	0.1001	0.0497	0.0038
9	rs62544654	27162361	0.97	0.0226446595703671	0.85	0.767309033253442	0.125458524038934	0.303477778828455	0.0159	0.0096	0.0829	0.0138	0.0433	0.0158	0.0144	0.0274	0.0028	0.0337	0.041	0.1161	0.0035	0.0452	0.114	0.0174	0.0168	0.004	0.0022	0.0201	0.015	0.1536	0.0338	0.0996	0.0499	0.0039
9	rs12237050	27164940	0.96	0.0287844243890396	0.85	0.767309033253442	0.143036229727486	0.365195160757507	0.0158	0.0097	0.0807	0.0147	0.0451	0.0166	0.0147	0.0277	0.0033	0.0343	0.0417	0.1139	0.0038	0.0453	0.1128	0.0173	0.0175	0.0041	0.0024	0.0206	0.0154	0.1524	0.0333	0.0971	0.0507	0.0046
9	rs10967750	27166159	0.96	0.0287844243890396	0.85	0.767309033253442	0.179579597803949	0.312826994123563	0.0159	0.0097	0.0805	0.0148	0.0452	0.0166	0.0147	0.0278	0.0033	0.0344	0.0419	0.1138	0.0039	0.0452	0.1127	0.0173	0.0175	0.0041	0.0025	0.0208	0.0154	0.1522	0.0332	0.0962	0.0509	0.0048
9	rs45561035	27168425	0.96	0.0287844243890396	0.85	0.767309033253442	0.162939814144495	0.257598741761976	0.0159	0.0097	0.0804	0.0147	0.0453	0.0166	0.0146	0.0278	0.0034	0.0346	0.042	0.1139	0.0039	0.0451	0.1126	0.0173	0.0176	0.0041	0.0025	0.0208	0.0155	0.1522	0.0332	0.0957	0.0511	0.0048
9	rs565586	27170934	0.96	0.0287844243890396	0.85	0.767309033253442	0.184639630276399	0.278620938602695	0.0159	0.0097	0.0801	0.0147	0.0455	0.0166	0.0146	0.0278	0.0034	0.0348	0.042	0.1139	0.0039	0.045	0.1128	0.0174	0.0176	0.0041	0.0025	0.0208	0.0155	0.1523	0.0332	0.0952	0.0513	0.0049
9	rs3739542	27172838	0.95	0.036223894092762	0.85	0.767309033253442	0.408441793534573	0.336931717779373	0.0164	0.0096	0.0778	0.0141	0.046	0.0167	0.0148	0.0282	0.0038	0.0357	0.0419	0.1137	0.0041	0.0448	0.1133	0.0174	0.0186	0.0038	0.0027	0.0213	0.0158	0.152	0.0336	0.0918	0.0519	0.0054
9	rs3824410	27173062	0.95	0.036223894092762	0.86	0.702596200902853	0.451662864462887	0.281882125692061	0.0162	0.0096	0.077	0.0141	0.0469	0.0175	0.0148	0.0282	0.0038	0.036	0.0423	0.1138	0.0042	0.0443	0.1131	0.0174	0.0187	0.0038	0.0027	0.0216	0.016	0.152	0.0338	0.0895	0.0524	0.0055
9	rs666478	27173180	0.94	0.0451461751884772	0.86	0.702596200902853	0.510176625253078	0.237544541087902	0.0163	0.0095	0.0777	0.0136	0.0471	0.0179	0.0148	0.0281	0.0039	0.0361	0.0424	0.1152	0.0042	0.0441	0.1129	0.0174	0.0188	0.0038	0.0027	0.0215	0.0162	0.1514	0.0341	0.087	0.0526	0.0055
9	rs41314569	27173429	0.94	0.0451461751884772	0.85	0.767309033253442	0.494252795689312	0.196347354698045	0.0161	0.0094	0.0777	0.0134	0.0479	0.0183	0.0148	0.0279	0.0038	0.0356	0.0425	0.1164	0.0041	0.0437	0.114	0.0175	0.0186	0.0037	0.0025	0.0215	0.0163	0.1511	0.0338	0.0863	0.0528	0.0052
9	rs12552228	27173693	0.94	0.0451461751884772	0.84	0.835693000351761	0.519834092435446	0.16693231003981	0.0158	0.0092	0.0777	0.0133	0.0487	0.0185	0.0145	0.028	0.0037	0.0354	0.0425	0.1171	0.004	0.0437	0.115	0.0182	0.0184	0.0036	0.0024	0.0216	0.0162	0.1497	0.0336	0.0858	0.0533	0.005
9	rs682632	27183463	0.92	0.0682081798453755	0.84	0.835693000351761	0.686017226551057	0.0931259515421921	0.015	0.009	0.0778	0.0128	0.0505	0.0188	0.0142	0.0285	0.0035	0.0342	0.0426	0.1223	0.0037	0.044	0.1138	0.0194	0.0186	0.0031	0.002	0.0217	0.0158	0.1476	0.0327	0.0844	0.0541	0.0045
9	rs75035374	27184130	0.92	0.0682081798453755	0.84	0.835693000351761	0.694218869816022	0.117282286432709	0.015	0.009	0.0778	0.0128	0.0505	0.0188	0.0142	0.0285	0.0035	0.0342	0.0426	0.1223	0.0037	0.044	0.1138	0.0194	0.0186	0.0031	0.002	0.0218	0.0158	0.1475	0.0327	0.0844	0.0541	0.0045
9	rs16911136	27184714	0.92	0.0682081798453755	0.84	0.835693000351761	0.68784416829246	0.1368491957257	0.015	0.0093	0.0778	0.0128	0.0506	0.0185	0.0142	0.0285	0.0035	0.0342	0.0426	0.1224	0.0037	0.044	0.1138	0.0194	0.0186	0.0031	0.002	0.0218	0.0158	0.1475	0.0327	0.0845	0.0542	0.0045
9	rs7853837	27186887	0.92	0.0682081798453755	0.85	0.767309033253442	0.720352631468578	0.1286195965827	0.015	0.0092	0.0779	0.0128	0.0506	0.0185	0.0142	0.0285	0.0036	0.0341	0.0426	0.1225	0.0037	0.044	0.1138	0.0194	0.0186	0.0032	0.002	0.0218	0.0158	0.1476	0.0326	0.0846	0.054	0.0045
9	rs79925160	27187574	0.92	0.0682081798453755	0.86	0.702596200902853	0.787736750066447	0.125593537459367	0.0152	0.0092	0.0776	0.0128	0.0506	0.0185	0.0142	0.0285	0.0038	0.0341	0.0426	0.1225	0.0037	0.044	0.1138	0.0194	0.0186	0.0031	0.002	0.0218	0.0158	0.1476	0.0326	0.0846	0.054	0.0045
9	rs1334811	27190655	0.92	0.0682081798453755	0.86	0.702596200902853	0.784866939082237	0.129514703686575	0.0151	0.0093	0.0777	0.0128	0.0507	0.0183	0.0142	0.0284	0.0038	0.0339	0.0426	0.1227	0.0037	0.044	0.1138	0.0195	0.0186	0.0032	0.002	0.0217	0.0158	0.1479	0.0324	0.0848	0.0538	0.0045
9	rs2252883	27192330	0.92	0.0682081798453755	0.85	0.767309033253442	0.817551016771943	0.144984041816676	0.0151	0.0093	0.0776	0.0129	0.0508	0.0181	0.0142	0.0282	0.0038	0.0337	0.0425	0.1231	0.0036	0.044	0.1138	0.0196	0.0186	0.0031	0.0019	0.0217	0.0158	0.1483	0.0321	0.0848	0.0538	0.0045
9	rs633903	27196119	0.92	0.0682081798453755	0.85	0.767309033253442	0.95231397500616	0.134751448446218	0.0154	0.0094	0.0769	0.0129	0.0511	0.0182	0.014	0.0279	0.0037	0.0333	0.0426	0.1233	0.0035	0.0441	0.1136	0.02	0.0185	0.0031	0.0018	0.0217	0.0157	0.149	0.032	0.0854	0.0537	0.0044
9	rs35357088	27197368	0.92	0.0682081798453755	0.85	0.767309033253442	0.94090215627346	0.147796083879791	0.0154	0.0094	0.0769	0.0129	0.0511	0.0182	0.014	0.0279	0.0036	0.0333	0.0426	0.1233	0.0035	0.0441	0.1136	0.02	0.0184	0.0031	0.0018	0.0218	0.0157	0.149	0.032	0.0855	0.0537	0.0043
9	rs35030851	27197486	0.92	0.0682081798453755	0.85	0.767309033253442	0.963275466245813	0.147044299516954	0.0154	0.0094	0.0769	0.0129	0.0511	0.0185	0.014	0.0279	0.0036	0.0333	0.0426	0.1231	0.0035	0.044	0.1136	0.02	0.0187	0.0031	0.0018	0.0218	0.0157	0.1487	0.032	0.0855	0.0537	0.0043
9	rs1413829	27201968	0.92	0.0682081798453755	0.86	0.702596200902853	0.851849762931891	0.162630296000759	0.0154	0.0095	0.0769	0.0128	0.0512	0.0186	0.014	0.0278	0.0035	0.0333	0.0425	0.1232	0.0035	0.044	0.1136	0.02	0.0183	0.0033	0.0018	0.0216	0.0157	0.1488	0.0319	0.086	0.0536	0.0042
9	rs639225	27202870	0.92	0.0682081798453755	0.86	0.702596200902853	0.853536281407039	0.150154294629113	0.0154	0.0095	0.0769	0.0128	0.0512	0.0187	0.014	0.0278	0.0035	0.0332	0.0425	0.1232	0.0035	0.044	0.1136	0.0201	0.0183	0.0033	0.0018	0.0216	0.0157	0.1488	0.0319	0.086	0.0536	0.0042
9	rs45563539	27203002	0.92	0.0682081798453755	0.86	0.702596200902853	0.836575761205455	0.14666892629045	0.0154	0.0095	0.0768	0.0128	0.0512	0.0187	0.014	0.0278	0.0035	0.0332	0.0425	0.123	0.0035	0.044	0.1135	0.0201	0.0183	0.0033	0.0018	0.0216	0.0163	0.1487	0.0319	0.086	0.0536	0.0042
9	rs638203	27203134	0.92	0.0682081798453755	0.86	0.702596200902853	0.820945815500304	0.142655642474505	0.0154	0.0095	0.0768	0.0128	0.0512	0.0187	0.014	0.0278	0.0035	0.0332	0.0425	0.1228	0.0035	0.0439	0.1133	0.0201	0.0183	0.0033	0.0018	0.0216	0.0168	0.1485	0.0319	0.0859	0.0536	0.0042
9	rs542913	27205021	0.92	0.0682081798453755	0.86	0.702596200902853	0.799651942291048	0.129873390959153	0.0154	0.0095	0.0768	0.0129	0.0513	0.0187	0.014	0.0278	0.0035	0.0333	0.0424	0.1227	0.0036	0.044	0.1134	0.0201	0.0183	0.0033	0.0018	0.0216	0.0169	0.1485	0.0319	0.086	0.0534	0.0042
9	rs686256	27205922	0.92	0.0682081798453755	0.87	0.641494868499257	0.795749575630532	0.12656961955527	0.0154	0.0095	0.0768	0.0129	0.0513	0.0187	0.014	0.0278	0.0035	0.0333	0.0424	0.1227	0.0036	0.044	0.1134	0.0201	0.0183	0.0033	0.0018	0.0216	0.0169	0.1486	0.0319	0.086	0.0533	0.0042
9	rs55789591	27206669	0.92	0.0682081798453755	0.87	0.641494868499257	0.79676339700299	0.124885432141754	0.0154	0.0095	0.0768	0.0129	0.0513	0.0187	0.014	0.0278	0.0035	0.0333	0.0425	0.1227	0.0036	0.044	0.1135	0.0201	0.0183	0.0033	0.0018	0.0216	0.0169	0.1486	0.032	0.0857	0.0534	0.0042
9	rs7866473	27210756	0.91	0.0827439743829911	0.87	0.641494868499257	0.727308999290856	0.103202680493299	0.0154	0.0095	0.0763	0.0129	0.051	0.0188	0.0142	0.0281	0.0035	0.0334	0.0425	0.1227	0.0037	0.0438	0.1136	0.0201	0.0183	0.0035	0.0018	0.0216	0.017	0.1486	0.0319	0.0856	0.0532	0.0042
9	rs10757641	27212360	0.91	0.0827439743829911	0.87	0.641494868499257	0.618503298950854	0.0885125145235343	0.0154	0.0095	0.0759	0.013	0.0511	0.0188	0.0142	0.0281	0.0033	0.0334	0.0425	0.1227	0.0038	0.0439	0.1135	0.0201	0.018	0.0038	0.0018	0.0216	0.017	0.1489	0.0318	0.0855	0.0532	0.0042
9	rs1111782	27212966	0.91	0.0827439743829911	0.87	0.641494868499257	0.620316269095395	0.0971882224860219	0.0154	0.0095	0.0759	0.013	0.0512	0.0189	0.0142	0.0281	0.0033	0.0334	0.0425	0.1227	0.0037	0.044	0.1135	0.0202	0.018	0.0038	0.0018	0.0216	0.017	0.1489	0.0318	0.0854	0.0532	0.0042
9	rs3737188	27213580	0.91	0.0827439743829911	0.89	0.529866637543626	0.610305836139803	0.0748819943490468	0.0154	0.0095	0.0758	0.013	0.0513	0.0189	0.0142	0.0281	0.0033	0.0334	0.0421	0.1227	0.0037	0.0441	0.1135	0.0202	0.018	0.0038	0.0018	0.0216	0.017	0.1488	0.0318	0.0854	0.0532	0.0042
9	rs41272847	27213612	0.91	0.0827439743829911	0.95	0.274028283204826	0.609821126133114	0.0717272723099275	0.0154	0.0095	0.0758	0.013	0.0513	0.0189	0.0142	0.0281	0.0033	0.0334	0.0421	0.1227	0.0037	0.0441	0.1135	0.0202	0.018	0.0038	0.0018	0.0216	0.017	0.1488	0.0318	0.0854	0.0532	0.0042
9	rs34432511	27214989	0.92	0.0682081798453755	0.95	0.274028283204826	0.624509326690318	0.0588934940657599	0.015	0.0094	0.0747	0.0139	0.0522	0.0191	0.014	0.0281	0.0029	0.0334	0.0415	0.1232	0.0039	0.044	0.1121	0.0208	0.0188	0.0039	0.0018	0.0222	0.017	0.1477	0.0324	0.0855	0.0527	0.0044
9	rs10967774	27217383	0.92	0.0682081798453755	0.95	0.274028283204826	0.76138416806781	0.0164968815994975	0.0147	0.0093	0.0727	0.0153	0.0537	0.0195	0.0136	0.0286	0.0023	0.0331	0.0411	0.1246	0.0038	0.0438	0.1098	0.0219	0.0202	0.0042	0.0018	0.0232	0.0174	0.1457	0.0332	0.0857	0.0519	0.0037
9	rs550982	27217992	0.92	0.0682081798453755	0.95	0.274028283204826	0.814241003629719	0.0120195006644638	0.0146	0.0093	0.0728	0.0155	0.0539	0.0195	0.0134	0.0289	0.0022	0.0332	0.0413	0.1245	0.0037	0.0439	0.1095	0.022	0.0201	0.0042	0.0017	0.0234	0.0174	0.1449	0.0333	0.0856	0.0522	0.0036
9	rs7874514	27219640	0.92	0.0682081798453755	0.94	0.308944172156586	0.863604382897612	0.0111377005746952	0.0146	0.0093	0.0728	0.0155	0.054	0.0196	0.0134	0.0291	0.0022	0.0332	0.0414	0.1245	0.0037	0.0439	0.1094	0.0221	0.0201	0.0042	0.0016	0.0236	0.0173	0.1446	0.0333	0.0854	0.0523	0.0036
9	rs2273719	27220066	0.92	0.0682081798453755	0.94	0.308944172156586	1.02630143772296	0.00896256560541821	0.0146	0.0091	0.0727	0.0159	0.0541	0.0196	0.0129	0.0292	0.0022	0.0333	0.0415	0.1244	0.0037	0.0438	0.1092	0.0223	0.0202	0.0042	0.0016	0.0238	0.0173	0.1447	0.0333	0.0855	0.0523	0.0036
9	rs7024828	27226902	0.91	0.0827439743829911	0.94	0.308944172156586	1.08144293962263	0.0114077118862803	0.0146	0.0091	0.0726	0.0159	0.0541	0.0196	0.0129	0.0293	0.0022	0.0327	0.0415	0.1244	0.0037	0.0438	0.1091	0.0223	0.0202	0.0041	0.0016	0.0238	0.0175	0.1449	0.0336	0.0852	0.0525	0.0036
9	rs2273717	27228022	0.91	0.0827439743829911	0.94	0.308944172156586	1.05780658635461	0.0115287724297442	0.0145	0.0091	0.0726	0.0159	0.054	0.0196	0.0129	0.0293	0.0022	0.0329	0.0415	0.1243	0.0037	0.0437	0.109	0.0223	0.0202	0.0041	0.0016	0.0238	0.0176	0.1448	0.0336	0.0852	0.0524	0.0036
9	rs1014049	27228503	0.91	0.0827439743829911	0.94	0.308944172156586	1.04842840342666	0.010959521571443	0.0145	0.0091	0.0726	0.0159	0.054	0.0196	0.0129	0.0293	0.0022	0.033	0.0414	0.1243	0.0037	0.0437	0.109	0.0224	0.0202	0.0041	0.0016	0.0238	0.0176	0.1448	0.0336	0.0852	0.0524	0.0036
9	rs9987817	27230152	0.92	0.0682081798453755	0.94	0.308944172156586	1.01876652959421	0.0119885264120081	0.0143	0.0092	0.0725	0.016	0.0541	0.0197	0.013	0.0293	0.0022	0.033	0.0409	0.1246	0.0038	0.0438	0.1089	0.0224	0.0199	0.0042	0.0016	0.0239	0.0177	0.1448	0.0336	0.0852	0.0527	0.0036
9	rs1407299	27230287	0.92	0.0682081798453755	0.94	0.308944172156586	1.01660549945215	0.0116810107217955	0.0143	0.0092	0.0725	0.016	0.0541	0.0197	0.013	0.0293	0.0022	0.033	0.0409	0.1246	0.0038	0.0438	0.1089	0.0224	0.0199	0.0042	0.0016	0.0239	0.0177	0.1448	0.0336	0.0852	0.0527	0.0036
9	rs62541821	27247976	0.92	0.0682081798453755	0.94	0.308944172156586	1.03960702971277	0.0120505153793336	0.0143	0.0093	0.0722	0.0165	0.0543	0.0197	0.0131	0.0294	0.0024	0.0331	0.0407	0.1244	0.0038	0.0441	0.1088	0.0226	0.02	0.0042	0.0017	0.0241	0.0172	0.1443	0.0335	0.0853	0.0526	0.0036
9	rs6475977	27248614	0.91	0.0827439743829911	0.94	0.308944172156586	1.1136106616652	0.0131614704382217	0.0143	0.0093	0.0721	0.0165	0.0543	0.0197	0.013	0.0295	0.0024	0.033	0.0407	0.1242	0.0038	0.0441	0.1085	0.0226	0.0201	0.0042	0.0017	0.0241	0.0173	0.1442	0.0332	0.0852	0.0527	0.004
9	rs74339878	27249334	0.91	0.0827439743829911	0.94	0.308944172156586	1.10573463201858	0.0126156918882927	0.0143	0.0094	0.0721	0.0166	0.0543	0.0197	0.0131	0.0295	0.0024	0.033	0.0407	0.1242	0.0038	0.0441	0.1085	0.0226	0.0201	0.0042	0.0017	0.0242	0.0173	0.1442	0.0332	0.0851	0.0526	0.004
9	rs1923333	27265156	0.91	0.0827439743829911	0.94	0.308944172156586	1.18511641920802	0.018361634423628	0.0143	0.0094	0.0721	0.0174	0.0548	0.0205	0.0133	0.0291	0.0024	0.0323	0.0407	0.1235	0.004	0.0442	0.1089	0.0222	0.0206	0.0044	0.0016	0.0247	0.0168	0.1434	0.0325	0.0856	0.0522	0.004
9	rs7027020	27269753	0.91	0.0827439743829911	0.97	0.212655582583661	1.17741090846044	0.021176898357492	0.0143	0.0093	0.0718	0.0176	0.0547	0.0205	0.0135	0.029	0.0025	0.0322	0.0406	0.1233	0.004	0.0441	0.1094	0.0222	0.0208	0.0044	0.0015	0.0249	0.0167	0.1433	0.0323	0.0858	0.0521	0.004
9	rs1885378	27272582	0.91	0.0827439743829911	0.98	0.18597139562509	1.09823735634355	0.0240544915605297	0.0143	0.0094	0.0718	0.0176	0.0546	0.0204	0.0136	0.029	0.0025	0.0322	0.0407	0.1232	0.004	0.0441	0.1095	0.0221	0.0207	0.0046	0.0015	0.025	0.0167	0.1429	0.0321	0.0862	0.0522	0.004
9	rs13288748	27274428	0.91	0.0827439743829911	0.98	0.18597139562509	1.12240778696164	0.0278961102155838	0.0142	0.0094	0.0716	0.0179	0.0547	0.0206	0.0138	0.029	0.0025	0.032	0.0408	0.1229	0.0039	0.0443	0.1095	0.0221	0.0207	0.005	0.0014	0.0251	0.0166	0.1426	0.0317	0.0863	0.0522	0.004
9	rs78232230	27276706	0.91	0.0827439743829911	0.98	0.18597139562509	1.12762716037379	0.0221724280172916	0.0141	0.0094	0.0713	0.0182	0.0548	0.0207	0.0138	0.0291	0.0025	0.0322	0.0409	0.1225	0.0039	0.0443	0.1096	0.0221	0.0209	0.005	0.0014	0.0252	0.0165	0.1424	0.0316	0.0864	0.0522	0.0039
9	rs2057364	27282154	0.91	0.0827439743829911	0.98	0.18597139562509	1.18126120937803	0.0241417796437503	0.0139	0.0094	0.0708	0.0185	0.0549	0.021	0.0138	0.0293	0.0025	0.0324	0.0411	0.1221	0.0039	0.0442	0.1098	0.0222	0.0211	0.005	0.0014	0.0252	0.0163	0.142	0.0315	0.0864	0.0522	0.0038
9	rs41305329	27284785	0.91	0.0827439743829911	0.99	0.161794913519683	1.16452090390809	0.0182851640271501	0.0139	0.0094	0.0707	0.0186	0.0549	0.0211	0.0138	0.0293	0.0025	0.0324	0.0411	0.122	0.0039	0.0442	0.1098	0.0222	0.0212	0.005	0.0014	0.0253	0.0163	0.1417	0.0316	0.0864	0.0522	0.0038
9	rs1980660	27289832	0.91	0.0827439743829911	1	0.139999700676332	1.23502391125507	0.0101189868557896	0.0137	0.0093	0.0706	0.019	0.055	0.0217	0.0139	0.0293	0.0026	0.0326	0.0411	0.1214	0.0037	0.0442	0.11	0.0223	0.0215	0.005	0.0013	0.0254	0.0162	0.1407	0.0317	0.0865	0.0523	0.0037
9	rs12337286	27292474	0.91	0.0827439743829911	1	0.139999700676332	1.28733387866491	0.00830854975453999	0.0136	0.0092	0.0704	0.0194	0.055	0.022	0.0141	0.0293	0.0025	0.0328	0.0412	0.1208	0.0035	0.0442	0.1105	0.0225	0.0216	0.005	0.0012	0.0256	0.0161	0.1395	0.0318	0.0867	0.0523	0.0036
9	rs13292423	27292906	0.91	0.0827439743829911	1	0.139999700676332	1.29996962854824	0.0089892598333955	0.0136	0.0092	0.0704	0.0195	0.055	0.0222	0.0141	0.0293	0.0025	0.0328	0.0412	0.1205	0.0035	0.0442	0.1106	0.0225	0.0217	0.005	0.0012	0.0257	0.0161	0.1391	0.0318	0.0867	0.0523	0.0036
9	rs10967865	27294815	0.91	0.0827439743829911	1.01	0.120454976543865	1.2777697857415	0.010959521571443	0.0136	0.0092	0.0702	0.0199	0.055	0.0224	0.0144	0.0291	0.0026	0.033	0.0413	0.1198	0.0034	0.0441	0.1108	0.0225	0.022	0.005	0.0012	0.0258	0.0159	0.1385	0.0319	0.0867	0.0525	0.0036
9	rs10967868	27297876	0.9	0.0995502148251544	1.04	0.0739648219953096	1.29578417757531	0.0109299673986953	0.0134	0.0092	0.0698	0.0207	0.0548	0.0225	0.0146	0.0287	0.0026	0.0336	0.0416	0.1189	0.0033	0.0441	0.1111	0.0222	0.0222	0.0051	0.0012	0.026	0.0157	0.1377	0.032	0.0865	0.0531	0.0035
9	rs79253703	27300436	0.9	0.0995502148251544	1.05	0.0620520515513756	1.12007118155887	0.0118342623098004	0.0134	0.0091	0.0695	0.0215	0.0546	0.0227	0.0153	0.0285	0.0026	0.0343	0.0418	0.1178	0.0033	0.0443	0.1106	0.022	0.0227	0.0052	0.0013	0.0261	0.0156	0.1369	0.0321	0.0866	0.0532	0.0033
9	rs72721166	27304548	0.9	0.0995502148251544	1.05	0.0620520515513756	1.11146045147372	0.0147651151954679	0.0134	0.009	0.0694	0.0217	0.0545	0.0227	0.0154	0.0285	0.0026	0.0345	0.0418	0.1176	0.0033	0.0443	0.1106	0.022	0.0229	0.0052	0.0013	0.0261	0.0155	0.1367	0.0322	0.0867	0.0532	0.0032
9	rs2891305	27310334	0.9	0.0995502148251544	1.08	0.0351072409391166	1.12168862598084	0.0121438022339737	0.0134	0.009	0.0693	0.0217	0.0544	0.0228	0.0155	0.0285	0.0027	0.0345	0.0418	0.1176	0.0033	0.0443	0.1106	0.0219	0.0229	0.0052	0.0013	0.0261	0.0155	0.1366	0.0322	0.0867	0.0532	0.0032
9	rs10967881	27311537	0.9	0.0995502148251544	1.08	0.0351072409391166	0.880061417756134	0.0137852112631742	0.0136	0.0091	0.0692	0.0202	0.0544	0.0228	0.0155	0.0285	0.0028	0.0345	0.042	0.1175	0.0035	0.0443	0.1106	0.022	0.0228	0.0053	0.0016	0.0261	0.0156	0.1368	0.0323	0.0867	0.0532	0.0033
9	rs10118253	27311732	0.9	0.0995502148251544	1.08	0.0351072409391166	0.877295915544447	0.0137852112631742	0.0136	0.0091	0.0692	0.0202	0.0544	0.0228	0.0155	0.0285	0.0028	0.0345	0.0421	0.1174	0.0035	0.0443	0.1106	0.022	0.0228	0.0053	0.0016	0.0261	0.0157	0.1368	0.0323	0.0866	0.0532	0.0033
9	rs117021683	27316787	0.9	0.0995502148251544	1.08	0.0351072409391166	0.951052524517386	0.0247128204185027	0.0136	0.0091	0.0689	0.0206	0.0541	0.0233	0.0156	0.0284	0.0032	0.0346	0.0421	0.1175	0.0036	0.0445	0.1105	0.0218	0.0229	0.0053	0.0016	0.026	0.0154	0.1365	0.0325	0.0861	0.0529	0.0034
9	rs10217619	27316971	0.9	0.0995502148251544	1.09	0.0286025630236612	0.953996984449185	0.0255139579225171	0.0136	0.0091	0.0689	0.0207	0.0541	0.0233	0.0156	0.0285	0.0032	0.0346	0.0421	0.1175	0.0036	0.0445	0.1104	0.0218	0.0229	0.0053	0.0016	0.026	0.0154	0.1365	0.0325	0.0861	0.0529	0.0034
9	rs77759170	27327487	0.9	0.0995502148251544	1.09	0.0286025630236612	0.91014529627026	0.0409905139367434	0.0135	0.0092	0.0674	0.0214	0.0541	0.0233	0.0159	0.0282	0.0032	0.0352	0.0425	0.1171	0.0038	0.0452	0.1102	0.0221	0.0233	0.0051	0.0017	0.0261	0.0157	0.1353	0.0325	0.0854	0.0528	0.0036
9	rs3739531	27328964	0.9	0.0995502148251544	1.08	0.0351072409391166	0.983647644358459	0.0731542957249707	0.0136	0.0096	0.0655	0.0227	0.0543	0.023	0.0165	0.0276	0.0033	0.0357	0.0426	0.1158	0.004	0.0457	0.1098	0.0225	0.0243	0.005	0.0018	0.0265	0.0161	0.1338	0.0324	0.085	0.0526	0.0037
9	rs1571649	27332892	0.9	0.0995502148251544	1.08	0.0351072409391166	1.13330732751216	0.142469961976645	0.0137	0.0096	0.0625	0.0242	0.0548	0.023	0.0175	0.0273	0.003	0.0369	0.0437	0.1138	0.0043	0.0453	0.1093	0.0233	0.0246	0.0057	0.002	0.0272	0.0166	0.132	0.0322	0.0849	0.0519	0.0039
9	rs10738769	27334289	0.9	0.0995502148251544	1.07	0.0427611820736564	1.13321707803596	0.220498158502243	0.0137	0.0096	0.0623	0.0247	0.0547	0.0229	0.0179	0.0274	0.003	0.0372	0.0435	0.1131	0.0044	0.0455	0.1082	0.0235	0.0248	0.0058	0.002	0.0273	0.0168	0.1313	0.0325	0.0851	0.0518	0.004
9	rs10967899	27335339	0.9	0.0995502148251544	1.07	0.0427611820736564	1.17878545191293	0.292442589675527	0.014	0.0095	0.0622	0.0251	0.0538	0.0229	0.018	0.0272	0.0032	0.0376	0.0435	0.1129	0.0044	0.0457	0.1076	0.0235	0.0252	0.0059	0.002	0.027	0.0173	0.1311	0.0327	0.0849	0.0517	0.004
9	rs10118453	27336663	0.9	0.0995502148251544	1.07	0.0427611820736564	1.03594760637603	0.573578525406868	0.0141	0.0097	0.0618	0.0259	0.0538	0.0246	0.0207	0.0283	0.0034	0.0399	0.0435	0.1092	0.0051	0.0451	0.1044	0.0247	0.028	0.006	0.002	0.0265	0.0181	0.1248	0.0325	0.0841	0.052	0.0041
9	rs74621663	27336982	0.9	0.0995502148251544	1.07	0.0427611820736564	0.925221129705594	0.690031983603367	0.0143	0.0097	0.0613	0.0263	0.0538	0.025	0.0213	0.0286	0.0035	0.0409	0.0435	0.1079	0.0054	0.0448	0.1036	0.025	0.0286	0.0062	0.0023	0.0262	0.0183	0.1229	0.0325	0.0838	0.0523	0.0044
9	rs10757653	27336985	0.9	0.0995502148251544	1.07	0.0427611820736564	0.917835963188574	0.681013155697473	0.0143	0.0097	0.0611	0.0263	0.0539	0.025	0.0213	0.0286	0.0035	0.0409	0.0435	0.1078	0.0054	0.0448	0.1036	0.0253	0.0286	0.0062	0.0023	0.0262	0.0183	0.1229	0.0325	0.0838	0.0523	0.0044
9	rs7020469	27338006	0.9	0.0995502148251544	1.07	0.0427611820736564	1.06105732937272	1.01998350437244	0.0146	0.0093	0.0617	0.0267	0.0538	0.0253	0.0223	0.029	0.0039	0.0416	0.0441	0.106	0.0058	0.0441	0.102	0.0252	0.0292	0.0062	0.0025	0.0256	0.0185	0.121	0.0328	0.0837	0.0521	0.0049
9	rs6475990	27340197	0.88	0.140769569262351	1.07	0.0427611820736564	1.1703647991344	1.63779550592845	0.0152	0.0085	0.0628	0.0277	0.0536	0.026	0.0244	0.03	0.0049	0.0431	0.0453	0.1024	0.007	0.043	0.098	0.0249	0.0303	0.0065	0.003	0.0245	0.019	0.1169	0.0337	0.0829	0.0519	0.006
9	rs7037978	27340668	0.88	0.140769569262351	1.07	0.0427611820736564	1.45916348596121	1.76973102365481	0.0151	0.0084	0.0634	0.0279	0.0537	0.026	0.0247	0.0303	0.0049	0.0434	0.0458	0.1016	0.0074	0.0427	0.0974	0.0253	0.0305	0.0061	0.003	0.0242	0.019	0.1155	0.034	0.0832	0.0516	0.0058
9	rs7041639	27341338	0.87	0.165571370278195	1.07	0.0427611820736564	1.32011194390333	1.46370656471123	0.015	0.0084	0.0646	0.028	0.0536	0.0263	0.0256	0.0306	0.0052	0.0441	0.0461	0.1004	0.0075	0.0422	0.0964	0.0255	0.0309	0.0061	0.0031	0.0237	0.0191	0.1141	0.034	0.0837	0.0509	0.0059
9	rs77204726	27345834	0.82	0.338707801994422	1.07	0.0427611820736564	1.37190066869363	1.13913647767759	0.0125	0.0087	0.0699	0.0273	0.0554	0.0261	0.0277	0.0331	0.0054	0.048	0.0493	0.0954	0.0083	0.0433	0.0869	0.0271	0.0322	0.0055	0.0031	0.0225	0.0199	0.1038	0.0367	0.0879	0.0478	0.0075
9	rs10967903	27346304	0.82	0.338707801994422	1.07	0.0427611820736564	1.37034679899844	1.13716913164384	0.0125	0.0087	0.0699	0.0273	0.0554	0.0261	0.0277	0.0331	0.0054	0.048	0.0493	0.0954	0.0083	0.0433	0.0869	0.0271	0.0322	0.0055	0.0031	0.0225	0.0199	0.1038	0.0367	0.088	0.0478	0.0075
9	rs12553110	27346660	0.82	0.338707801994422	1.08	0.0351072409391166	1.35097925453391	1.12946965972113	0.0125	0.0087	0.0699	0.0273	0.0554	0.0261	0.0277	0.0331	0.0054	0.048	0.0493	0.0954	0.0083	0.0433	0.0869	0.0271	0.0323	0.0055	0.0031	0.0225	0.0199	0.1038	0.0367	0.088	0.0478	0.0075
9	rs11999307	27348100	0.82	0.338707801994422	1.08	0.0351072409391166	1.36287804074653	1.12652345364263	0.0125	0.0087	0.0699	0.0273	0.0555	0.0262	0.0277	0.0331	0.0054	0.048	0.0496	0.0952	0.0083	0.0434	0.0869	0.0272	0.0323	0.0055	0.0031	0.0225	0.02	0.1036	0.0367	0.088	0.0478	0.0075
9	rs16911436	27348198	0.82	0.338707801994422	1.08	0.0351072409391166	1.36384714395893	1.12668709490322	0.0125	0.0087	0.0699	0.0273	0.0555	0.0262	0.0277	0.0331	0.0054	0.048	0.0496	0.0952	0.0083	0.0434	0.0869	0.0272	0.0323	0.0055	0.0031	0.0225	0.02	0.1036	0.0367	0.088	0.0478	0.0075
9	rs11792681	27349252	0.82	0.338707801994422	1.08	0.0351072409391166	1.36375022200302	1.13618569050582	0.0125	0.0087	0.0699	0.0273	0.0554	0.0262	0.0278	0.0331	0.0054	0.048	0.0494	0.0952	0.0083	0.0434	0.0869	0.0272	0.0324	0.0055	0.0031	0.0225	0.02	0.1035	0.0367	0.088	0.0478	0.0075
9	rs147825044	27349728	0.82	0.338707801994422	1.08	0.0351072409391166	1.36733805530041	1.13667739173619	0.0125	0.0087	0.0699	0.0273	0.0555	0.0262	0.0278	0.0331	0.0054	0.048	0.0494	0.0952	0.0083	0.0434	0.0869	0.0272	0.0324	0.0055	0.0031	0.0225	0.02	0.1035	0.0367	0.0879	0.0478	0.0075
9	rs7043351	27350339	0.82	0.338707801994422	1.08	0.0351072409391166	1.38523264489083	1.1563769605081	0.0124	0.0087	0.0697	0.0274	0.0554	0.0263	0.0278	0.0332	0.0054	0.0479	0.0493	0.0953	0.0083	0.0435	0.0867	0.0273	0.0324	0.0055	0.0031	0.0225	0.02	0.1035	0.0368	0.0878	0.0477	0.0075
9	rs16911446	27350485	0.81	0.384295662080596	1.08	0.0351072409391166	1.37296933681691	1.16707298568533	0.0124	0.0087	0.0697	0.0274	0.0554	0.0263	0.0278	0.0332	0.0054	0.0478	0.0493	0.0953	0.0083	0.0436	0.0867	0.0274	0.0324	0.0055	0.0031	0.0225	0.02	0.1035	0.0368	0.0878	0.0476	0.0075
9	rs77799687	27352020	0.81	0.384295662080596	1.07	0.0427611820736564	1.30044557292024	1.17283969892726	0.0124	0.0087	0.0693	0.0275	0.0554	0.0265	0.0279	0.0333	0.0054	0.0473	0.0491	0.0958	0.0084	0.0439	0.0863	0.0278	0.0325	0.0056	0.0031	0.0225	0.0202	0.1034	0.037	0.0875	0.0474	0.0075
9	rs76620192	27352928	0.81	0.384295662080596	1.07	0.0427611820736564	1.37102653578911	1.19314572395321	0.0124	0.0086	0.0693	0.0275	0.0553	0.0266	0.0279	0.0333	0.0053	0.0474	0.0491	0.0958	0.0086	0.0439	0.086	0.0279	0.0325	0.0056	0.0031	0.0225	0.0202	0.1034	0.0371	0.0874	0.0473	0.0075
9	rs7048625	27355005	0.81	0.384295662080596	1.07	0.0427611820736564	1.5981371685902	1.21102623579946	0.0124	0.0086	0.0691	0.0276	0.0553	0.0266	0.0279	0.0334	0.0053	0.0474	0.0491	0.096	0.0086	0.0439	0.0858	0.028	0.0325	0.0056	0.003	0.0226	0.0202	0.1033	0.0372	0.0874	0.0472	0.0078
9	rs10967910	27361608	0.81	0.384295662080596	1.07	0.0427611820736564	1.75728378390959	1.20489520595418	0.0123	0.0086	0.0693	0.0277	0.0551	0.0266	0.0279	0.0334	0.0053	0.0472	0.0486	0.0957	0.0087	0.0439	0.0859	0.0281	0.0324	0.0057	0.0028	0.0225	0.0204	0.1036	0.037	0.088	0.0471	0.0078
9	rs12552712	27366436	0.8	0.433874260405774	1.07	0.0427611820736564	1.72024052380347	1.22313863924401	0.0122	0.0086	0.0697	0.0278	0.055	0.0268	0.0279	0.0334	0.0053	0.047	0.0483	0.0958	0.0087	0.0439	0.0859	0.0283	0.0325	0.0057	0.0028	0.0226	0.0205	0.1037	0.0368	0.0879	0.047	0.0077
9	rs1330921	27367278	0.8	0.433874260405774	1.07	0.0427611820736564	1.74031551444235	1.19943164051986	0.0121	0.0086	0.0697	0.0277	0.055	0.0268	0.0279	0.0339	0.0053	0.0463	0.0483	0.0956	0.0088	0.0441	0.0856	0.0282	0.0325	0.0058	0.0027	0.0227	0.0206	0.1036	0.037	0.0881	0.0469	0.0076
9	rs115239107	27368990	0.78	0.545501786478432	1.07	0.0427611820736564	1.48048938036783	1.05851016674579	0.0112	0.0085	0.07	0.0266	0.0556	0.027	0.0275	0.0335	0.0048	0.0472	0.0488	0.0946	0.0091	0.0452	0.0838	0.0281	0.0319	0.0059	0.0027	0.0235	0.0215	0.1023	0.0391	0.0898	0.046	0.0074
9	rs10812574	27369877	0.76	0.674502615793853	1.07	0.0427611820736564	1.33892726540145	0.991948159198977	0.0108	0.0085	0.07	0.026	0.0562	0.0271	0.0272	0.0336	0.0046	0.0477	0.0494	0.0939	0.0093	0.046	0.0827	0.0279	0.0315	0.0061	0.0028	0.0232	0.0221	0.1015	0.0406	0.0908	0.0454	0.0073
9	rs72721191	27370095	0.76	0.674502615793853	1.07	0.0427611820736564	1.26484033994256	0.973130163125212	0.0105	0.0085	0.0699	0.026	0.0566	0.027	0.0271	0.0335	0.0045	0.0478	0.0493	0.0941	0.0093	0.0461	0.0825	0.028	0.0315	0.006	0.0028	0.023	0.0223	0.1013	0.0407	0.0912	0.0453	0.0071
9	rs4483251	27371123	0.75	0.745768311887514	1.07	0.0427611820736564	0.934716765578024	0.783005908862519	0.0095	0.0084	0.0711	0.0254	0.0574	0.026	0.0262	0.0337	0.0039	0.0482	0.049	0.0957	0.0088	0.047	0.0819	0.0273	0.0312	0.0052	0.0028	0.0222	0.0236	0.1014	0.0428	0.0925	0.0449	0.0061
9	rs79841368	27371620	0.74	0.82166312078733	1.07	0.0427611820736564	0.851689216115948	0.695515445159716	0.0091	0.0084	0.0718	0.0251	0.0575	0.0256	0.026	0.0337	0.0037	0.0484	0.0488	0.0962	0.0087	0.0473	0.082	0.0272	0.0311	0.0048	0.0028	0.0217	0.0238	0.1015	0.0437	0.0927	0.0449	0.0056
9	rs10121067	27371744	0.74	0.82166312078733	1.07	0.0427611820736564	0.827515629270066	0.715604778542521	0.009	0.0084	0.072	0.0251	0.0575	0.0255	0.0259	0.0337	0.0037	0.0484	0.0488	0.0963	0.0086	0.0475	0.082	0.0272	0.031	0.0047	0.0028	0.0217	0.0238	0.1015	0.0439	0.0928	0.0449	0.0055
9	rs1111764	27372924	0.73	0.902267913485346	1.08	0.0351072409391166	0.883156617606636	0.851676426757715	0.0086	0.0085	0.0727	0.025	0.0575	0.0253	0.0257	0.0338	0.0036	0.0485	0.0488	0.0965	0.0086	0.0478	0.082	0.0272	0.031	0.0046	0.0028	0.0215	0.0239	0.1015	0.0444	0.0929	0.0449	0.0053
9	rs62540097	27372991	0.73	0.902267913485346	1.08	0.0351072409391166	0.884705935244671	0.854001579840113	0.0086	0.0085	0.0726	0.025	0.0578	0.0253	0.0257	0.0339	0.0036	0.0485	0.0488	0.0965	0.0086	0.0478	0.082	0.0272	0.031	0.0046	0.0028	0.0215	0.0239	0.1014	0.0444	0.0927	0.0449	0.0053
9	rs17768620	27373415	0.73	0.902267913485346	1.08	0.0351072409391166	0.878596870719776	0.838834411738101	0.0086	0.0085	0.0726	0.025	0.0578	0.0254	0.0257	0.0339	0.0036	0.0483	0.0488	0.0965	0.0087	0.0478	0.082	0.0272	0.031	0.0045	0.0028	0.0215	0.0239	0.1014	0.0444	0.0927	0.0449	0.0053
9	rs35480056	27376142	0.73	0.902267913485346	1.08	0.0351072409391166	0.818576714074742	0.762813807575051	0.0085	0.0085	0.0726	0.0249	0.0578	0.0254	0.0257	0.0339	0.0036	0.0484	0.0489	0.0966	0.0086	0.0479	0.0821	0.0272	0.031	0.0043	0.0028	0.0214	0.0238	0.1015	0.0444	0.0928	0.045	0.0051
9	rs10812580	27383756	0.73	0.902267913485346	1.08	0.0351072409391166	0.605190732349375	0.748913567482274	0.0078	0.0085	0.073	0.0248	0.0575	0.0254	0.0258	0.0339	0.0033	0.048	0.0493	0.0976	0.0082	0.0483	0.0827	0.0269	0.0312	0.0043	0.0029	0.0209	0.0236	0.1019	0.0443	0.0938	0.0446	0.0045
9	rs12346755	27384204	0.73	0.902267913485346	1.08	0.0351072409391166	0.607192937117232	0.766600612695593	0.0078	0.0085	0.073	0.0248	0.0575	0.0254	0.0258	0.0339	0.0033	0.048	0.0493	0.0976	0.0082	0.0483	0.0827	0.0269	0.0312	0.0043	0.0029	0.0209	0.0236	0.1019	0.0443	0.0938	0.0446	0.0045
9	rs41272877	27397072	0.73	0.902267913485346	1.08	0.0351072409391166	0.590373898633218	0.715903355937632	0.0079	0.0085	0.0732	0.0248	0.0573	0.0254	0.0258	0.0339	0.0033	0.0477	0.0494	0.0978	0.0081	0.0487	0.0829	0.0269	0.0313	0.0043	0.0029	0.0208	0.0236	0.1004	0.0446	0.0945	0.0448	0.0043
9	rs75430432	27397140	0.73	0.902267913485346	1.08	0.0351072409391166	0.589896567497282	0.716649920593801	0.0079	0.0085	0.0732	0.0248	0.0573	0.0254	0.0258	0.0339	0.0033	0.0477	0.0494	0.0978	0.0081	0.0487	0.0829	0.0269	0.0313	0.0043	0.0029	0.0208	0.0236	0.1004	0.0446	0.0945	0.0448	0.0043
9	rs12552011	27398070	0.73	0.902267913485346	1.08	0.0351072409391166	0.624229387032025	0.701751721258801	0.0079	0.0085	0.0732	0.0248	0.0573	0.0254	0.0258	0.034	0.0033	0.0478	0.0494	0.0978	0.0081	0.0487	0.0829	0.0269	0.0313	0.004	0.0029	0.0208	0.0236	0.1004	0.0446	0.0945	0.0448	0.0043
9	rs77189583	27400252	0.73	0.902267913485346	1.08	0.0351072409391166	0.605121745172716	0.686628289656275	0.0078	0.0085	0.0732	0.0248	0.0573	0.0254	0.0258	0.034	0.0033	0.0476	0.0494	0.0978	0.008	0.0487	0.0831	0.0269	0.0313	0.004	0.0029	0.0208	0.0236	0.1002	0.0446	0.0948	0.0448	0.0043
9	rs7021457	27410258	0.73	0.902267913485346	1.08	0.0351072409391166	0.587989033544661	0.75510136747214	0.0078	0.0084	0.0733	0.0247	0.0573	0.0253	0.026	0.034	0.0032	0.0476	0.0496	0.0978	0.0078	0.0488	0.0831	0.027	0.0312	0.0039	0.0029	0.0207	0.0236	0.1004	0.0447	0.0948	0.045	0.0042
9	rs55737853	27416144	0.72	0.987657439684474	1.08	0.0351072409391166	0.567865594350396	0.892161847032929	0.0078	0.0085	0.0732	0.0244	0.0572	0.0253	0.0262	0.0339	0.0033	0.0479	0.0495	0.0975	0.0078	0.0489	0.0828	0.027	0.0312	0.004	0.0028	0.0209	0.0235	0.1008	0.0449	0.0947	0.0452	0.0041
9	rs1411721	27426847	0.72	0.987657439684474	1.08	0.0351072409391166	0.46010395737644	0.935076218644692	0.0079	0.0084	0.0732	0.0241	0.0567	0.0252	0.0262	0.0338	0.0033	0.0479	0.0497	0.0973	0.0076	0.049	0.082	0.0271	0.0311	0.0041	0.0028	0.021	0.0235	0.1018	0.0452	0.095	0.0454	0.0041
9	rs62541570	27434415	0.72	0.987657439684474	1.08	0.0351072409391166	0.372121666583902	0.869847159782197	0.0079	0.0085	0.0733	0.024	0.0567	0.0252	0.0262	0.0339	0.0034	0.0478	0.0497	0.097	0.0074	0.0491	0.0818	0.0269	0.0311	0.0042	0.0028	0.0211	0.0235	0.1019	0.0453	0.095	0.0455	0.0041
9	rs2814698	27443857	0.72	0.987657439684474	1.08	0.0351072409391166	0.393731198364726	0.989073099342987	0.0081	0.0085	0.0732	0.0237	0.0568	0.0251	0.0263	0.034	0.0035	0.0479	0.05	0.0963	0.0075	0.0496	0.0814	0.0267	0.031	0.0042	0.0028	0.0214	0.0236	0.1019	0.0456	0.0948	0.0455	0.0042
9	rs10967941	27448772	0.72	0.987657439684474	1.09	0.0286025630236612	0.356868489779205	0.955175867944917	0.0082	0.0085	0.0735	0.0235	0.0568	0.0251	0.0261	0.034	0.0035	0.0481	0.0502	0.096	0.0073	0.0497	0.0815	0.0267	0.031	0.0042	0.0028	0.0214	0.0235	0.1012	0.0455	0.0949	0.0459	0.0042
9	rs1999285	27452817	0.72	0.987657439684474	1.09	0.0286025630236612	0.361361809081043	1.02930810817992	0.0083	0.0085	0.0735	0.0235	0.0569	0.025	0.0261	0.034	0.0035	0.0481	0.0503	0.0963	0.0073	0.0498	0.0814	0.0268	0.0309	0.0041	0.0028	0.0214	0.0235	0.1011	0.0454	0.095	0.046	0.0042
9	rs10812599	27453327	0.72	0.987657439684474	1.09	0.0286025630236612	0.338561778470029	0.98731691494899	0.0083	0.0085	0.0735	0.0232	0.0569	0.025	0.026	0.0335	0.0035	0.048	0.0506	0.0964	0.0073	0.0498	0.0813	0.0267	0.0309	0.0041	0.0028	0.0214	0.0235	0.1011	0.0454	0.0952	0.0463	0.0042
9	rs34959338	27455135	0.72	0.987657439684474	1.09	0.0286025630236612	0.29191041625395	0.970583987914599	0.0082	0.0085	0.0735	0.0232	0.0569	0.025	0.026	0.0336	0.0035	0.0481	0.0505	0.0962	0.0073	0.0499	0.0813	0.0268	0.0309	0.0041	0.0028	0.0213	0.0235	0.1011	0.0454	0.0953	0.0463	0.0042
9	rs72725203	27457724	0.72	0.987657439684474	1.09	0.0286025630236612	0.304040323589676	1.04348649173648	0.0082	0.0084	0.0735	0.0232	0.0568	0.0251	0.0259	0.0336	0.0035	0.0481	0.0505	0.0959	0.0072	0.05	0.0812	0.0268	0.0312	0.0041	0.0027	0.0213	0.0234	0.1011	0.0453	0.0954	0.0463	0.0042
9	rs76444167	27461736	0.72	0.987657439684474	1.1	0.0231193192345528	0.271109056031573	1.02544768881663	0.0081	0.0083	0.0737	0.023	0.0568	0.0252	0.0256	0.0341	0.0034	0.0482	0.0503	0.0947	0.0071	0.0503	0.0812	0.027	0.0312	0.0041	0.0027	0.0209	0.0231	0.1018	0.0452	0.0959	0.0469	0.0041
9	rs75724064	27462044	0.72	0.987657439684474	1.09	0.0286025630236612	0.296585658452841	0.974085314517104	0.0081	0.0083	0.074	0.023	0.0568	0.0252	0.0256	0.0342	0.0034	0.0483	0.0503	0.0943	0.0071	0.0504	0.0812	0.0271	0.0312	0.0041	0.0027	0.0208	0.023	0.102	0.0452	0.0961	0.0468	0.0041
9	rs7023631	27462125	0.72	0.987657439684474	1.1	0.0231193192345528	0.314731412867654	0.97265265604128	0.0081	0.0083	0.074	0.023	0.0568	0.0249	0.0257	0.0343	0.0034	0.0484	0.0503	0.0942	0.0071	0.0504	0.0812	0.0272	0.0313	0.0041	0.0027	0.0208	0.023	0.102	0.045	0.0961	0.0469	0.0041
9	rs4878466	27464035	0.73	0.902267913485346	1.1	0.0231193192345528	0.166493899083021	0.861761526072115	0.0085	0.0079	0.0751	0.0225	0.0566	0.0252	0.026	0.0342	0.0034	0.0477	0.0497	0.0917	0.0069	0.0509	0.081	0.0278	0.0304	0.0042	0.003	0.0201	0.0222	0.1025	0.0447	0.0983	0.0484	0.0041
9	rs61349511	27468262	0.72	0.987657439684474	1.1	0.0231193192345528	0.130040624426891	0.523789546942381	0.0084	0.0069	0.0782	0.0214	0.055	0.0261	0.0249	0.0343	0.0035	0.046	0.0494	0.0864	0.0063	0.0524	0.0805	0.0282	0.0283	0.0041	0.0031	0.0174	0.0206	0.1039	0.0448	0.1045	0.0543	0.0037
9	rs10511816	27468461	0.72	0.987657439684474	1.09	0.0286025630236612	0.127363101148244	0.502271836616924	0.0084	0.0069	0.0782	0.0213	0.0549	0.0263	0.0248	0.0342	0.0036	0.0459	0.0495	0.0861	0.0063	0.0525	0.0807	0.0283	0.0282	0.0041	0.0031	0.0172	0.0205	0.1039	0.0448	0.1048	0.0546	0.0037
9	rs7019827	27468673	0.72	0.987657439684474	1.09	0.0286025630236612	0.135962967429181	0.513278090078321	0.0084	0.0069	0.0784	0.0212	0.0546	0.0262	0.025	0.0341	0.0036	0.0459	0.0495	0.0861	0.0063	0.0523	0.0805	0.0286	0.0277	0.0041	0.0031	0.0169	0.0217	0.104	0.045	0.1048	0.0547	0.0037
9	rs12552327	27469573	0.72	0.987657439684474	1.09	0.0286025630236612	0.190272729114839	0.579399424499582	0.0085	0.007	0.0782	0.0213	0.0551	0.0265	0.0255	0.0341	0.0034	0.046	0.0496	0.0854	0.0062	0.0529	0.0789	0.0298	0.0277	0.0042	0.0031	0.0167	0.0218	0.1039	0.0451	0.1046	0.0546	0.0033
9	rs7866248	27474593	0.72	0.987657439684474	1.09	0.0286025630236612	0.19362267970822	0.595801481229939	0.0089	0.0073	0.0788	0.0213	0.0555	0.0262	0.0253	0.034	0.0035	0.0465	0.0492	0.0854	0.0059	0.0527	0.0792	0.0295	0.0275	0.0043	0.003	0.0163	0.0219	0.1035	0.045	0.1046	0.0549	0.0032
9	rs1822723	27478052	0.72	0.987657439684474	1.09	0.0286025630236612	0.182783514056834	0.578546698226878	0.0088	0.0073	0.0786	0.0213	0.0556	0.0262	0.0253	0.0343	0.0034	0.0466	0.0492	0.0856	0.0059	0.0526	0.0792	0.0294	0.0275	0.0043	0.003	0.0163	0.0219	0.1035	0.0449	0.1047	0.0548	0.0032
9	rs10812602	27484496	0.72	0.987657439684474	1.09	0.0286025630236612	0.23527060808898	0.608569959893126	0.0091	0.0076	0.0781	0.0212	0.0551	0.0258	0.0238	0.0342	0.0031	0.0472	0.0497	0.0861	0.0049	0.054	0.0792	0.0297	0.0279	0.0042	0.0027	0.016	0.0216	0.1038	0.0444	0.1056	0.0549	0.0034
9	rs868856	27489251	0.72	0.987657439684474	1.09	0.0286025630236612	0.231869466577999	0.615482904557837	0.0091	0.0076	0.0779	0.0213	0.0551	0.0258	0.0238	0.0341	0.0031	0.0473	0.0497	0.0861	0.0049	0.0541	0.0795	0.0297	0.0279	0.0042	0.0028	0.016	0.0213	0.1038	0.0444	0.1057	0.055	0.0034
9	rs7046653	27490967	0.72	0.987657439684474	1.09	0.0286025630236612	0.250207754430416	0.612744322732249	0.0091	0.0076	0.0779	0.0213	0.0551	0.0258	0.0238	0.0341	0.0032	0.0473	0.0497	0.0861	0.0049	0.0541	0.0795	0.0297	0.0279	0.0039	0.0028	0.016	0.0213	0.1038	0.0444	0.1057	0.055	0.0036
9	rs117770454	27496245	0.72	0.987657439684474	1.09	0.0286025630236612	0.239172749817992	0.602392874208329	0.0092	0.0077	0.0779	0.0213	0.055	0.0258	0.0238	0.034	0.0032	0.0473	0.0498	0.0859	0.0049	0.0541	0.0794	0.0297	0.0278	0.004	0.0028	0.016	0.0213	0.1037	0.0444	0.1058	0.0551	0.0037
9	rs35527806	27511843	0.72	0.987657439684474	1.09	0.0286025630236612	0.258000563536787	0.649151202791446	0.0093	0.0077	0.0779	0.0215	0.0549	0.0259	0.0237	0.0338	0.0032	0.0473	0.0499	0.0856	0.005	0.0542	0.0792	0.0297	0.0276	0.0041	0.0028	0.016	0.0212	0.1036	0.0443	0.106	0.0553	0.0037
9	rs2764325	27513817	0.72	0.987657439684474	1.09	0.0286025630236612	0.258494756830711	0.655729654332116	0.0093	0.0077	0.0779	0.0215	0.0549	0.0259	0.0237	0.0338	0.0032	0.0473	0.0499	0.0855	0.005	0.0542	0.0792	0.0298	0.0276	0.0041	0.0028	0.016	0.0212	0.1036	0.0443	0.106	0.0553	0.0038
9	rs75741240	27521396	0.72	0.987657439684474	1.09	0.0286025630236612	0.301105223111364	0.620246225380745	0.0093	0.0077	0.0781	0.0216	0.0546	0.0261	0.0237	0.0338	0.0033	0.0474	0.0499	0.0852	0.005	0.0543	0.0791	0.0299	0.0278	0.0043	0.0028	0.0158	0.0213	0.1035	0.0444	0.106	0.0551	0.0038
9	rs700785	27524731	0.72	0.987657439684474	1.09	0.0286025630236612	0.313085437669579	0.634151982754254	0.0093	0.0078	0.0781	0.0216	0.0546	0.0261	0.0237	0.0338	0.0033	0.0474	0.0499	0.0852	0.005	0.0542	0.079	0.03	0.0278	0.0043	0.0028	0.0158	0.0213	0.1036	0.0444	0.106	0.0551	0.0038
9	rs10967973	27525751	0.72	0.987657439684474	1.09	0.0286025630236612	0.32510883302028	0.647691408214262	0.0093	0.0079	0.0781	0.0216	0.0545	0.0261	0.0238	0.0338	0.0034	0.0474	0.0497	0.0852	0.005	0.0542	0.079	0.03	0.0278	0.0043	0.0028	0.0158	0.0213	0.1035	0.0444	0.106	0.0551	0.0039
9	rs117257581	27527737	0.72	0.987657439684474	1.09	0.0286025630236612	0.318941655042756	0.603971633025318	0.0094	0.0079	0.0781	0.0216	0.0545	0.0259	0.0237	0.0338	0.0032	0.0473	0.0496	0.0852	0.005	0.0542	0.0789	0.03	0.0278	0.0043	0.0028	0.0158	0.0213	0.1036	0.0443	0.1063	0.0552	0.0039
9	rs10812610	27533984	0.72	0.987657439684474	1.09	0.0286025630236612	0.362435899512449	0.610872221258596	0.0094	0.0081	0.0781	0.0217	0.0543	0.0261	0.0237	0.0339	0.0029	0.0472	0.0496	0.0852	0.005	0.054	0.0789	0.0301	0.0278	0.0043	0.003	0.0157	0.0213	0.1035	0.0443	0.1064	0.0553	0.0039
9	rs2814707	27536397	0.72	0.987657439684474	1.09	0.0286025630236612	0.370869818721865	0.625597172105467	0.0095	0.0081	0.0779	0.0219	0.0541	0.0263	0.0236	0.0339	0.003	0.047	0.0495	0.0855	0.005	0.054	0.0788	0.0301	0.0279	0.0044	0.003	0.0158	0.0214	0.1031	0.0445	0.1064	0.0551	0.004
9	rs7469146	27541041	0.72	0.987657439684474	1.09	0.0286025630236612	0.405022985507764	0.596230826733403	0.0097	0.0082	0.0778	0.0218	0.054	0.0263	0.0231	0.0338	0.0032	0.0465	0.0494	0.0855	0.0052	0.054	0.0792	0.0299	0.0278	0.0044	0.0032	0.0158	0.0214	0.103	0.0446	0.1067	0.055	0.0042
9	rs3849942	27543281	0.72	0.987657439684474	1.09	0.0286025630236612	0.394572507354031	0.571169164224025	0.0097	0.0082	0.0777	0.0217	0.0541	0.0263	0.023	0.0338	0.0034	0.0465	0.0494	0.0854	0.0052	0.054	0.0791	0.03	0.0278	0.0044	0.0032	0.0158	0.0214	0.103	0.0445	0.1066	0.055	0.0043
9	rs10122902	27556780	0.72	0.987657439684474	1.09	0.0286025630236612	0.458288709112343	0.609145332111811	0.0096	0.0082	0.0779	0.0216	0.0543	0.0263	0.0228	0.0338	0.0035	0.0467	0.0495	0.0854	0.0053	0.0544	0.0784	0.0309	0.0278	0.0045	0.0033	0.0159	0.0204	0.1026	0.0439	0.107	0.0551	0.0043
9	rs76925759	27557530	0.72	0.987657439684474	1.09	0.0286025630236612	0.455512149396687	0.599381614782276	0.0096	0.0082	0.0779	0.0216	0.0544	0.0263	0.0228	0.0338	0.0035	0.0467	0.0495	0.0856	0.0053	0.0544	0.0792	0.0309	0.0277	0.0043	0.0032	0.0159	0.0202	0.102	0.0439	0.1071	0.055	0.0043
9	rs774359	27561049	0.72	0.987657439684474	1.09	0.0286025630236612	0.472601883133947	0.589655676375387	0.0097	0.0082	0.078	0.0216	0.0544	0.0263	0.0229	0.0338	0.0035	0.0467	0.0496	0.0856	0.0053	0.0544	0.0792	0.031	0.0277	0.0044	0.0032	0.0159	0.02	0.1019	0.0439	0.1072	0.055	0.0043
9	rs17769294	27561628	0.72	0.987657439684474	1.09	0.0286025630236612	0.469722084291735	0.588799337751422	0.0097	0.0082	0.0781	0.0217	0.0544	0.0263	0.0229	0.0339	0.0035	0.0467	0.0496	0.0855	0.0054	0.0544	0.0791	0.0309	0.0277	0.0044	0.0032	0.0159	0.02	0.1019	0.0439	0.1071	0.055	0.0043
9	rs7874565	27564338	0.72	0.987657439684474	1.09	0.0286025630236612	0.466545910220798	0.56565113623386	0.0097	0.0082	0.078	0.0217	0.0544	0.0263	0.0229	0.0339	0.0036	0.0467	0.0496	0.0855	0.0054	0.0543	0.0791	0.0309	0.0277	0.0044	0.0033	0.0159	0.02	0.1019	0.0438	0.1071	0.0549	0.0043
9	rs117281883	27566333	0.72	0.987657439684474	1.09	0.0286025630236612	0.428553924573794	0.54301136817951	0.0096	0.0083	0.078	0.0218	0.0544	0.0263	0.0229	0.0339	0.0036	0.0467	0.0496	0.0855	0.0054	0.0543	0.0791	0.0309	0.0278	0.0044	0.0033	0.0159	0.02	0.1019	0.0437	0.1071	0.0549	0.0043
9	rs4879572	27570051	0.72	0.987657439684474	1.09	0.0286025630236612	0.438494263767252	0.564238360710182	0.0096	0.0084	0.0778	0.0222	0.0543	0.0263	0.0228	0.0339	0.0036	0.0467	0.0495	0.0853	0.0054	0.0543	0.079	0.0308	0.0281	0.0044	0.0034	0.0159	0.0201	0.1019	0.0437	0.1072	0.0549	0.0042
9	rs11789520	27574515	0.72	0.987657439684474	1.09	0.0286025630236612	0.404795577243635	0.551000682263586	0.0096	0.0084	0.0775	0.0222	0.0543	0.0263	0.0227	0.0339	0.0036	0.0468	0.0494	0.0849	0.0054	0.0544	0.079	0.0305	0.0284	0.0044	0.0035	0.016	0.0201	0.1019	0.0437	0.1073	0.055	0.0042
9	rs34134095	27575281	0.72	0.987657439684474	1.09	0.0286025630236612	0.397721391340563	0.552545784052689	0.0096	0.0084	0.0774	0.0223	0.0543	0.0264	0.0228	0.0339	0.0035	0.0468	0.049	0.0848	0.0054	0.0545	0.0791	0.0305	0.0285	0.0044	0.0035	0.016	0.0202	0.102	0.0437	0.1074	0.0549	0.0042
9	rs117354997	27582189	0.72	0.987657439684474	1.09	0.0286025630236612	0.356282217380061	0.558314141954483	0.0097	0.0085	0.0762	0.0221	0.0545	0.0264	0.0231	0.034	0.0034	0.046	0.0484	0.0842	0.0056	0.0549	0.079	0.0308	0.0291	0.0045	0.0038	0.0164	0.0203	0.1026	0.0433	0.1075	0.0548	0.0041
9	rs10967993	27582311	0.72	0.987657439684474	1.09	0.0286025630236612	0.366478284258442	0.562403041931671	0.0097	0.0085	0.0761	0.0221	0.0545	0.0264	0.0232	0.034	0.0034	0.046	0.0484	0.0842	0.0056	0.0549	0.079	0.0308	0.0292	0.0045	0.0038	0.0164	0.0203	0.1026	0.0432	0.1076	0.0548	0.0041
9	rs17769370	27582803	0.72	0.987657439684474	1.08	0.0351072409391166	0.340068295968253	0.553529584155357	0.0097	0.0085	0.0761	0.022	0.0544	0.0264	0.0231	0.0341	0.0034	0.046	0.0484	0.0841	0.0056	0.0549	0.0791	0.0307	0.0292	0.0045	0.0039	0.0165	0.0202	0.1029	0.0431	0.1075	0.0548	0.0041
9	rs7864502	27583128	0.72	0.987657439684474	1.08	0.0351072409391166	0.337421219158768	0.549596968712797	0.0097	0.0085	0.0762	0.0219	0.0544	0.0263	0.0231	0.0341	0.0034	0.046	0.0483	0.0841	0.0056	0.0548	0.0791	0.0307	0.0292	0.0045	0.0039	0.0165	0.0202	0.103	0.043	0.1075	0.0548	0.0041
9	rs79470696	27583678	0.72	0.987657439684474	1.08	0.0351072409391166	0.323181273669355	0.548053903115687	0.0097	0.0085	0.0761	0.0217	0.0544	0.0263	0.0231	0.0342	0.0034	0.0461	0.0483	0.084	0.0057	0.0549	0.0792	0.0306	0.0291	0.0045	0.004	0.0166	0.0202	0.1031	0.0429	0.1074	0.0549	0.0042
9	rs10757670	27584899	0.72	0.987657439684474	1.08	0.0351072409391166	0.310401828452346	0.532682557534753	0.0098	0.0085	0.0761	0.0215	0.0544	0.0261	0.0231	0.0345	0.0033	0.0463	0.0483	0.0839	0.0057	0.055	0.0791	0.0304	0.0291	0.0044	0.0041	0.0169	0.0204	0.1034	0.0422	0.1074	0.0547	0.0042
9	rs60863444	27588351	0.73	0.902267913485346	1.08	0.0351072409391166	0.233566607365832	0.569469922386885	0.0098	0.0087	0.0759	0.0213	0.0545	0.026	0.0233	0.0346	0.0032	0.0462	0.0484	0.0841	0.0058	0.055	0.0793	0.0297	0.0288	0.0043	0.0043	0.0176	0.0213	0.1036	0.0405	0.107	0.0551	0.0043
9	rs3861017	27591803	0.73	0.902267913485346	1.07	0.0427611820736564	0.216781961524361	0.601101894320964	0.0099	0.0087	0.0755	0.0211	0.0546	0.0258	0.0235	0.0344	0.0032	0.0464	0.0486	0.0841	0.0058	0.055	0.0795	0.0296	0.0287	0.0043	0.0045	0.0181	0.0214	0.1031	0.0404	0.1067	0.0554	0.0044
9	rs55962411	27593837	0.73	0.902267913485346	1.07	0.0427611820736564	0.216904330435231	0.661589962368176	0.0099	0.0086	0.0756	0.021	0.0549	0.0258	0.0237	0.0341	0.0032	0.0463	0.0487	0.0843	0.0059	0.055	0.0802	0.0296	0.0285	0.0041	0.0045	0.0182	0.0214	0.1021	0.0404	0.1068	0.0553	0.0044
9	rs13302855	27595995	0.73	0.902267913485346	1.07	0.0427611820736564	0.228411785506564	0.610584326013425	0.0099	0.0087	0.0752	0.0208	0.0551	0.0256	0.0236	0.0342	0.0033	0.0462	0.0486	0.0843	0.0061	0.0549	0.0802	0.0295	0.0285	0.0042	0.0046	0.0183	0.0217	0.1023	0.0402	0.1067	0.0552	0.0045
9	rs10812621	27596678	0.73	0.902267913485346	1.07	0.0427611820736564	0.227530923384785	0.623571219831331	0.0099	0.0087	0.075	0.0208	0.055	0.0256	0.0237	0.0342	0.0034	0.0461	0.0484	0.0842	0.0062	0.0549	0.0805	0.0294	0.0285	0.0042	0.0047	0.0184	0.0218	0.1023	0.0402	0.1066	0.0551	0.0045
9	rs10968001	27600645	0.74	0.82166312078733	1.07	0.0427611820736564	0.284143293404541	0.699671573837005	0.01	0.0093	0.07	0.0211	0.0561	0.026	0.025	0.0329	0.004	0.045	0.047	0.0807	0.0065	0.0552	0.0816	0.0299	0.0295	0.0044	0.0054	0.019	0.0238	0.1058	0.0397	0.1057	0.0533	0.0053
9	rs10968002	27600698	0.74	0.82166312078733	1.07	0.0427611820736564	0.284806010666514	0.703981985795004	0.01	0.0094	0.0699	0.021	0.0563	0.026	0.025	0.033	0.004	0.0448	0.0469	0.0807	0.0066	0.0552	0.0817	0.0298	0.0294	0.0044	0.0054	0.0189	0.0239	0.1061	0.0397	0.1057	0.0532	0.0052
9	rs78489592	27601376	0.74	0.82166312078733	1.07	0.0427611820736564	0.396989276655282	0.718591797719017	0.0099	0.0095	0.0682	0.0209	0.0564	0.0258	0.0248	0.0331	0.004	0.0449	0.0469	0.0804	0.0064	0.0553	0.0821	0.0294	0.0284	0.0044	0.0055	0.019	0.0253	0.1072	0.0399	0.1059	0.0527	0.0052
9	rs75747155	27601617	0.74	0.82166312078733	1.07	0.0427611820736564	0.392107236401179	0.745447236799092	0.0099	0.0096	0.0681	0.0209	0.0564	0.0258	0.0248	0.0331	0.004	0.0449	0.0469	0.0803	0.0064	0.0553	0.0821	0.0293	0.0283	0.0044	0.0055	0.0191	0.0254	0.1073	0.0399	0.1059	0.0527	0.0052
9	rs1390287	27602322	0.74	0.82166312078733	1.07	0.0427611820736564	0.333496494025403	0.679094592132985	0.0098	0.0096	0.0675	0.0209	0.0563	0.0257	0.0248	0.0331	0.004	0.0449	0.0468	0.0802	0.0064	0.0553	0.0821	0.0292	0.028	0.0044	0.0055	0.0191	0.026	0.1077	0.0401	0.106	0.0526	0.0052
9	rs633583	27602921	0.74	0.82166312078733	1.07	0.0427611820736564	0.330517386028007	0.69462557120094	0.0099	0.0097	0.0671	0.0209	0.0564	0.0258	0.0244	0.0331	0.004	0.045	0.0468	0.0802	0.0064	0.0553	0.0822	0.0292	0.028	0.0044	0.0056	0.0193	0.0263	0.1079	0.0402	0.106	0.0524	0.0053
9	rs78235293	27605242	0.75	0.745768311887514	1.07	0.0427611820736564	0.391548035011305	0.640112781056608	0.0098	0.0099	0.0659	0.0207	0.0567	0.0259	0.0242	0.0327	0.0041	0.045	0.0466	0.0807	0.0064	0.0549	0.0822	0.0291	0.0278	0.0045	0.0057	0.0194	0.0268	0.1088	0.0407	0.1053	0.0525	0.0052
9	rs75414506	27609279	0.77	0.607778593196603	1.08	0.0351072409391166	0.650508531942812	0.851521463194597	0.0093	0.0106	0.0621	0.0201	0.058	0.0263	0.0236	0.0313	0.0042	0.045	0.0459	0.0818	0.0066	0.055	0.0823	0.0285	0.0272	0.0048	0.0061	0.0199	0.0282	0.1115	0.0423	0.1028	0.0528	0.0048
9	rs810174	27609514	0.77	0.607778593196603	1.07	0.0427611820736564	0.610790723350535	0.747858225249419	0.0096	0.0107	0.0619	0.0201	0.058	0.0264	0.0233	0.0313	0.0042	0.0448	0.0456	0.0822	0.0066	0.0548	0.0826	0.0286	0.0269	0.0048	0.0061	0.02	0.0282	0.1116	0.0424	0.103	0.053	0.0048
9	rs774347	27609779	0.77	0.607778593196603	1.07	0.0427611820736564	0.556864307433191	0.774793909682599	0.0097	0.011	0.0617	0.0201	0.058	0.0264	0.0232	0.0313	0.0042	0.0448	0.0456	0.0823	0.0067	0.0547	0.0826	0.0286	0.0267	0.0047	0.0061	0.02	0.0281	0.1117	0.0427	0.103	0.0532	0.0047
9	rs79962262	27609963	0.77	0.607778593196603	1.07	0.0427611820736564	0.525050166852504	0.72352640860103	0.0097	0.011	0.0618	0.0201	0.058	0.0264	0.0232	0.0314	0.0042	0.0448	0.0458	0.0824	0.0067	0.0547	0.0826	0.0284	0.0267	0.0047	0.0062	0.0201	0.0282	0.1117	0.0425	0.1026	0.0533	0.0047
9	rs17779794	27610116	0.77	0.607778593196603	1.06	0.0516972356607989	0.505095191028921	0.718591797719017	0.0097	0.011	0.0619	0.02	0.058	0.0264	0.0232	0.0313	0.0042	0.0448	0.046	0.0824	0.0067	0.0546	0.0826	0.0284	0.0266	0.0047	0.0061	0.0202	0.0282	0.1117	0.0425	0.1025	0.0534	0.0047
9	rs79652154	27617365	0.77	0.607778593196603	1.04	0.0739648219953096	0.482717490473545	0.633425946368475	0.0098	0.0111	0.0623	0.0198	0.058	0.0258	0.0232	0.0313	0.0042	0.0448	0.0465	0.0824	0.0067	0.0543	0.0829	0.0281	0.0265	0.0048	0.0061	0.0199	0.0282	0.1121	0.0425	0.1027	0.0535	0.0046
9	rs17779800	27618056	0.77	0.607778593196603	1.03	0.0875760293110768	0.468377037144088	0.622558822696957	0.0098	0.0111	0.0624	0.0197	0.0581	0.0258	0.0232	0.0313	0.0042	0.0448	0.0465	0.0824	0.0067	0.0542	0.0829	0.0281	0.0265	0.0048	0.0061	0.0198	0.0283	0.1121	0.0426	0.1027	0.0536	0.0046
9	rs10968013	27620833	0.77	0.607778593196603	1.03	0.0875760293110768	0.442228654794046	0.617069716085062	0.0098	0.011	0.0627	0.0197	0.058	0.0256	0.0232	0.0313	0.0042	0.0448	0.0466	0.0825	0.0066	0.054	0.0828	0.028	0.0264	0.0048	0.0061	0.0198	0.0283	0.1122	0.0425	0.1027	0.0537	0.0046
9	rs17835957	27622521	0.77	0.607778593196603	1.04	0.0739648219953096	0.436131335849252	0.612744322732249	0.0098	0.011	0.0627	0.0198	0.058	0.0256	0.0232	0.0313	0.0042	0.0449	0.0465	0.0827	0.0066	0.054	0.0828	0.028	0.0263	0.0047	0.006	0.0198	0.0283	0.1124	0.0425	0.1026	0.0538	0.0045
9	rs74550719	27626674	0.78	0.545501786478432	1.04	0.0739648219953096	0.445561217484336	0.627914431817207	0.0097	0.0111	0.063	0.0195	0.0577	0.0254	0.0231	0.0313	0.0042	0.0451	0.0465	0.0828	0.0064	0.0543	0.0829	0.0274	0.0258	0.0047	0.006	0.0199	0.0285	0.113	0.0426	0.1026	0.0539	0.0044
9	rs1888170	27629304	0.78	0.545501786478432	1.02	0.103026239636585	0.39727077884879	0.643462313560421	0.0096	0.0111	0.0631	0.0191	0.0575	0.0253	0.0231	0.0313	0.0042	0.0453	0.0465	0.0833	0.0063	0.0546	0.0829	0.0268	0.0255	0.0046	0.0059	0.0199	0.0287	0.1135	0.0427	0.1026	0.054	0.0043
9	rs4879626	27630050	0.78	0.545501786478432	1.02	0.103026239636585	0.382489948432631	0.629073813925657	0.0096	0.0111	0.0633	0.019	0.0575	0.0252	0.023	0.0313	0.0042	0.0454	0.0463	0.0836	0.0063	0.0546	0.0829	0.0267	0.0254	0.0046	0.0059	0.0199	0.0288	0.1138	0.0427	0.1023	0.054	0.0043
9	rs12555345	27630562	0.78	0.545501786478432	1	0.139999700676332	0.39104509831524	0.658951340348905	0.0096	0.0111	0.0634	0.0189	0.0575	0.0251	0.0228	0.0314	0.0042	0.0454	0.0463	0.0838	0.0064	0.0546	0.083	0.0265	0.0255	0.0046	0.0059	0.02	0.0288	0.1138	0.0428	0.1022	0.054	0.0043
9	rs72710440	27631226	0.78	0.545501786478432	1	0.139999700676332	0.444250526957	0.696257202572722	0.0096	0.0111	0.0634	0.0189	0.0575	0.0251	0.0227	0.0313	0.0042	0.0454	0.0463	0.084	0.0063	0.0545	0.083	0.0264	0.0255	0.0046	0.0059	0.02	0.0289	0.1135	0.0428	0.1023	0.054	0.0044
9	rs10968026	27635480	0.79	0.487570276707753	1	0.139999700676332	0.550906190982817	0.740479963951744	0.0095	0.011	0.0639	0.0179	0.0574	0.0247	0.0225	0.0311	0.0042	0.045	0.0462	0.0858	0.0061	0.0538	0.0837	0.0261	0.0254	0.0045	0.0059	0.0202	0.0288	0.1143	0.043	0.1024	0.054	0.0043
9	rs117810745	27635939	0.8	0.433874260405774	1	0.139999700676332	0.61961868489056	0.677619611205749	0.0093	0.0108	0.0645	0.0175	0.0575	0.0243	0.022	0.0309	0.0042	0.045	0.0464	0.0874	0.0059	0.0538	0.0835	0.0255	0.025	0.0043	0.0056	0.02	0.0286	0.115	0.043	0.1031	0.0537	0.0043
9	rs7847656	27644077	0.86	0.193417951625055	1	0.139999700676332	0.574043349497792	1.23493943942981	0.0081	0.0088	0.0709	0.0144	0.0554	0.0209	0.0178	0.0286	0.004	0.0452	0.049	0.1039	0.0045	0.0529	0.0841	0.0199	0.0224	0.0036	0.0034	0.0188	0.0272	0.1218	0.0421	0.1095	0.0509	0.0038
9	rs2643801	27652540	0.86	0.193417951625055	1	0.139999700676332	0.193240320412106	0.539376719897522	0.0081	0.0088	0.0712	0.0143	0.0553	0.021	0.0177	0.0285	0.004	0.0452	0.0488	0.1045	0.0045	0.0528	0.0854	0.0198	0.0221	0.0036	0.0035	0.0188	0.027	0.1219	0.0419	0.1091	0.0509	0.0038
9	rs3861018	27654016	0.86	0.193417951625055	1	0.139999700676332	0.137241570754351	0.427134877645668	0.008	0.0087	0.0713	0.0143	0.055	0.0209	0.0176	0.0286	0.0039	0.0453	0.0486	0.1049	0.0045	0.0529	0.0856	0.0195	0.022	0.0035	0.0035	0.019	0.0271	0.1223	0.0421	0.1089	0.0507	0.0038
9	rs2773403	27655633	0.86	0.193417951625055	1	0.139999700676332	0.11057212633694	0.380012588717015	0.008	0.0086	0.0713	0.0142	0.0552	0.0208	0.0176	0.0286	0.0038	0.0454	0.0484	0.1052	0.0045	0.0529	0.086	0.0194	0.0218	0.0035	0.0035	0.019	0.0271	0.1228	0.0418	0.1085	0.0507	0.0038
9	rs10812633	27656973	0.86	0.193417951625055	1	0.139999700676332	0.0909625577119784	0.401832065863168	0.008	0.0086	0.0713	0.0142	0.0552	0.0208	0.0181	0.0284	0.0037	0.0455	0.0483	0.1054	0.0045	0.0528	0.0861	0.0193	0.0218	0.0035	0.0035	0.019	0.0272	0.1228	0.0417	0.1084	0.0507	0.0039
9	rs117169004	27660948	0.86	0.193417951625055	1	0.139999700676332	0.0879372763593352	0.377976520300488	0.008	0.0086	0.0713	0.0141	0.0553	0.0207	0.0181	0.0284	0.0037	0.0456	0.0483	0.1055	0.0045	0.0528	0.0862	0.0192	0.0218	0.0035	0.0035	0.019	0.0271	0.1228	0.0416	0.1086	0.0507	0.0039
9	rs10511813	27664162	0.86	0.193417951625055	1	0.139999700676332	0.0797603861920772	0.327129283155808	0.0079	0.0086	0.0713	0.0141	0.0553	0.0207	0.0181	0.0284	0.0037	0.0456	0.0483	0.1056	0.0045	0.0528	0.0862	0.0191	0.0217	0.0035	0.0035	0.019	0.0271	0.1228	0.0415	0.1087	0.0508	0.0038
9	rs10968042	27672182	0.86	0.193417951625055	1	0.139999700676332	0.0669646814555478	0.23699184441006	0.0079	0.0086	0.0711	0.0141	0.0556	0.0206	0.018	0.0285	0.0036	0.0456	0.0483	0.1057	0.0044	0.0528	0.0863	0.0188	0.0217	0.0035	0.0035	0.019	0.027	0.1231	0.0415	0.1089	0.0509	0.0038
9	rs147001926	27672793	0.86	0.193417951625055	1	0.139999700676332	0.0663686654481591	0.238097650956508	0.0079	0.0086	0.0711	0.0141	0.0556	0.0206	0.018	0.0285	0.0036	0.0456	0.0483	0.1057	0.0044	0.0528	0.0863	0.0188	0.0217	0.0035	0.0035	0.019	0.027	0.1231	0.0415	0.1089	0.0509	0.0038
9	rs111661214	27673098	0.86	0.193417951625055	1	0.139999700676332	0.0723609305532941	0.246667283478896	0.0079	0.0086	0.0711	0.0139	0.0557	0.0206	0.0179	0.0285	0.0036	0.0456	0.0483	0.1057	0.0044	0.0528	0.0861	0.0188	0.0216	0.0035	0.0035	0.019	0.027	0.1233	0.0415	0.1089	0.051	0.0038
9	rs1330204	27674224	0.86	0.193417951625055	1	0.139999700676332	0.0736043133087556	0.251494699700036	0.0079	0.0087	0.0711	0.0139	0.0557	0.0206	0.0179	0.0285	0.0036	0.0456	0.0484	0.1057	0.0044	0.0529	0.0861	0.0187	0.0216	0.0035	0.0035	0.019	0.027	0.1233	0.0415	0.1089	0.051	0.0038
9	rs80083210	27676860	0.86	0.193417951625055	1.01	0.120454976543865	0.0803420034491454	0.285037823137226	0.0078	0.0087	0.0711	0.0138	0.056	0.0206	0.0179	0.0285	0.0036	0.0457	0.0485	0.1056	0.0044	0.0529	0.0861	0.0187	0.0216	0.0035	0.0035	0.0191	0.0271	0.1233	0.0415	0.1084	0.0511	0.0038
9	rs10125353	27677544	0.86	0.193417951625055	1.01	0.120454976543865	0.0799614082789989	0.280599557323607	0.0078	0.0087	0.0711	0.0138	0.0561	0.0206	0.0179	0.0285	0.0036	0.0457	0.0485	0.1055	0.0044	0.0529	0.0861	0.0187	0.0216	0.0035	0.0035	0.0191	0.0271	0.1232	0.0415	0.1084	0.0511	0.0038
9	rs10757679	27688573	0.86	0.193417951625055	1	0.139999700676332	0.113334881411773	0.33742404712262	0.0077	0.0087	0.071	0.0138	0.056	0.0205	0.0177	0.0288	0.0036	0.0458	0.0487	0.1057	0.0044	0.0529	0.0862	0.0187	0.0216	0.0035	0.0035	0.0191	0.0271	0.1232	0.0415	0.1081	0.051	0.0038
9	rs74579487	27688816	0.86	0.193417951625055	1.01	0.120454976543865	0.12593303575528	0.380012588717015	0.0077	0.0087	0.071	0.0138	0.056	0.0205	0.0177	0.0288	0.0036	0.0458	0.0487	0.1058	0.0044	0.0529	0.0862	0.0186	0.0216	0.0035	0.0035	0.0191	0.0271	0.1232	0.0415	0.1081	0.051	0.0038
9	rs12002268	27700940	0.87	0.165571370278195	1	0.139999700676332	0.274580507818789	0.634732951566175	0.0073	0.009	0.0721	0.0125	0.0551	0.0198	0.017	0.0285	0.0039	0.0468	0.0485	0.1122	0.0054	0.0528	0.0862	0.0168	0.0219	0.0034	0.0038	0.0185	0.0266	0.1227	0.0408	0.107	0.0498	0.0042
9	rs12379757	27705209	0.88	0.140769569262351	0.99	0.161794913519683	0.227028423683189	0.512036874955223	0.0072	0.009	0.0724	0.0124	0.0548	0.0197	0.017	0.0287	0.0039	0.0469	0.0485	0.1126	0.0055	0.0525	0.086	0.0167	0.0218	0.0034	0.0039	0.0185	0.0265	0.1227	0.0408	0.1071	0.0501	0.0043
9	rs10968081	27711787	0.88	0.140769569262351	0.99	0.161794913519683	0.225524634813044	0.512864267370056	0.0072	0.009	0.0725	0.0124	0.0547	0.0197	0.0173	0.0289	0.0039	0.0468	0.0484	0.1128	0.0055	0.0523	0.0857	0.0167	0.0218	0.0035	0.0039	0.0184	0.0264	0.1227	0.0409	0.1071	0.0502	0.0043
9	rs73643429	27713350	0.88	0.140769569262351	0.99	0.161794913519683	0.216211418647344	0.50570478752156	0.0071	0.009	0.0725	0.0124	0.0547	0.0197	0.0173	0.029	0.0039	0.0468	0.0484	0.113	0.0055	0.0522	0.0857	0.0168	0.0218	0.0035	0.0039	0.0184	0.0264	0.1227	0.0409	0.1069	0.0502	0.0043
9	rs17770111	27714416	0.88	0.140769569262351	0.99	0.161794913519683	0.210913648015099	0.511072010681904	0.0071	0.009	0.0726	0.0124	0.0546	0.0197	0.0173	0.029	0.0039	0.0468	0.0484	0.1133	0.0055	0.0521	0.0856	0.0168	0.0217	0.0035	0.0038	0.0184	0.0264	0.1227	0.0409	0.1068	0.0502	0.0043
9	rs117123569	27716676	0.89	0.118826527661215	0.98	0.18597139562509	0.246645033420517	0.375055049758403	0.0076	0.0089	0.0732	0.0125	0.0543	0.0195	0.0173	0.0288	0.0038	0.0462	0.0484	0.1143	0.0052	0.052	0.0858	0.0167	0.0216	0.0035	0.0038	0.0184	0.0261	0.1233	0.0407	0.1067	0.0497	0.0043
9	rs76526684	27719050	0.9	0.0995502148251544	0.98	0.18597139562509	0.175141781476767	0.331407455090341	0.0079	0.0088	0.0739	0.0124	0.0541	0.0197	0.0171	0.0287	0.0037	0.0458	0.0484	0.1157	0.0052	0.0518	0.0858	0.0166	0.0214	0.0034	0.0037	0.0183	0.0259	0.124	0.0406	0.1065	0.0493	0.0042
9	rs10812652	27719394	0.9	0.0995502148251544	0.99	0.161794913519683	0.137554515735984	0.278039810743742	0.008	0.0088	0.074	0.0124	0.054	0.0197	0.0172	0.0287	0.0037	0.0457	0.0484	0.1158	0.0052	0.0519	0.0858	0.0166	0.0214	0.0034	0.0037	0.0183	0.0258	0.1239	0.0406	0.1064	0.0492	0.0042
9	rs138483345	27719839	0.9	0.0995502148251544	0.99	0.161794913519683	0.168499545703982	0.281415529870671	0.0081	0.0088	0.0741	0.0124	0.054	0.0197	0.0171	0.0286	0.0037	0.0457	0.0484	0.1159	0.0053	0.0519	0.0858	0.0166	0.0214	0.0035	0.0037	0.0183	0.0258	0.1239	0.0405	0.1063	0.0492	0.0042
9	rs17697474	27720921	0.9	0.0995502148251544	0.99	0.161794913519683	0.189402683117941	0.316566061568284	0.0081	0.0087	0.0742	0.0125	0.054	0.0196	0.0171	0.0286	0.0037	0.0457	0.0483	0.1162	0.0053	0.0519	0.0859	0.0167	0.0214	0.0035	0.0037	0.0183	0.0257	0.1239	0.0405	0.1062	0.0489	0.0042
9	rs2026147	27723713	0.92	0.0682081798453755	0.99	0.161794913519683	0.205768986067421	0.30503009024352	0.0086	0.0081	0.0767	0.0119	0.0542	0.0187	0.017	0.0283	0.0038	0.0438	0.0476	0.1224	0.0057	0.0519	0.0872	0.0166	0.0206	0.0039	0.0041	0.0181	0.0241	0.1235	0.0391	0.1057	0.0467	0.0048
9	rs17770176	27723891	0.92	0.0682081798453755	0.99	0.161794913519683	0.235398684605054	0.37391359937454	0.0086	0.008	0.0769	0.0119	0.0543	0.0186	0.017	0.028	0.0037	0.0436	0.0474	0.1226	0.0058	0.052	0.0874	0.0166	0.0206	0.0041	0.0041	0.0184	0.0237	0.1239	0.0389	0.1053	0.0463	0.0048
9	rs10812654	27724226	0.93	0.0557421353933153	0.99	0.161794913519683	0.111368998091969	0.228860641011915	0.0086	0.008	0.0771	0.0118	0.0542	0.0184	0.0172	0.0279	0.0039	0.0434	0.0471	0.1232	0.0059	0.052	0.0879	0.0166	0.0207	0.0045	0.004	0.0184	0.0227	0.1251	0.0388	0.1051	0.0456	0.0048
9	rs775418	27726911	0.95	0.036223894092762	0.98	0.18597139562509	0.17597350495497	0.297173804336051	0.0084	0.008	0.0789	0.012	0.054	0.0177	0.0163	0.027	0.0042	0.0421	0.0467	0.126	0.006	0.0519	0.0878	0.0168	0.021	0.0056	0.0041	0.0177	0.0197	0.1277	0.0387	0.1053	0.0441	0.0052
9	rs1857079	27733472	0.95	0.036223894092762	0.99	0.161794913519683	0.127871932771823	0.243651343463294	0.0083	0.008	0.079	0.012	0.054	0.0177	0.0162	0.0268	0.0043	0.042	0.0467	0.1262	0.0059	0.0519	0.0879	0.0168	0.021	0.0057	0.0041	0.0176	0.0195	0.1279	0.0387	0.1054	0.044	0.0052
9	rs10968088	27741182	0.95	0.036223894092762	0.99	0.161794913519683	0.109124895753023	0.199158311975777	0.0083	0.008	0.079	0.012	0.054	0.0177	0.0162	0.0268	0.0043	0.042	0.0466	0.1264	0.0059	0.0519	0.0879	0.0169	0.021	0.006	0.0041	0.0177	0.0195	0.128	0.0387	0.1054	0.044	0.0052
9	rs80304002	27742902	0.95	0.036223894092762	0.99	0.161794913519683	0.117985503870621	0.236549984969912	0.0083	0.008	0.079	0.012	0.054	0.0177	0.0162	0.0268	0.0043	0.042	0.0465	0.1264	0.0059	0.0519	0.0879	0.0169	0.021	0.006	0.0041	0.0176	0.0195	0.128	0.0387	0.1054	0.044	0.0052
9	rs1411373	27746785	0.96	0.0287844243890396	0.99	0.161794913519683	0.109315364069421	0.192930093404864	0.0083	0.0079	0.0782	0.0121	0.0535	0.0183	0.0162	0.0266	0.0042	0.0412	0.046	0.127	0.0056	0.0517	0.0878	0.017	0.0209	0.0065	0.0041	0.0174	0.0192	0.1293	0.0389	0.1063	0.0443	0.005
9	rs72714637	27747041	0.96	0.0287844243890396	0.99	0.161794913519683	0.118557025291325	0.162630296000759	0.0083	0.0078	0.0781	0.0122	0.0533	0.0185	0.0162	0.0264	0.0042	0.0411	0.0459	0.1271	0.0055	0.0516	0.0878	0.0172	0.021	0.0065	0.0041	0.0173	0.0191	0.1297	0.0388	0.1065	0.0442	0.005
9	rs1539273	27752375	0.96	0.0287844243890396	0.99	0.161794913519683	0.177825905885572	0.0696086068536865	0.0081	0.0076	0.0776	0.0127	0.0516	0.0192	0.0154	0.0254	0.0039	0.0403	0.0451	0.1278	0.0048	0.0511	0.0879	0.018	0.0214	0.0071	0.0041	0.0167	0.0183	0.1332	0.0386	0.1086	0.0444	0.0049
9	rs10968093	27753227	0.96	0.0287844243890396	0.99	0.161794913519683	0.180203081943181	0.0708766457271976	0.0081	0.0076	0.0776	0.0127	0.0516	0.0192	0.0154	0.0254	0.0039	0.0403	0.0451	0.1278	0.0048	0.0511	0.0879	0.018	0.0214	0.0071	0.0041	0.0167	0.0183	0.1332	0.0386	0.1086	0.0444	0.0049
9	rs4242696	27777538	0.96	0.0287844243890396	0.99	0.161794913519683	0.198205874033917	0.0392767337028858	0.0079	0.0076	0.0769	0.0127	0.0511	0.019	0.0154	0.025	0.0037	0.0402	0.0453	0.1298	0.0047	0.0511	0.0876	0.0181	0.0216	0.0073	0.0037	0.017	0.0182	0.1338	0.0379	0.1088	0.0447	0.0048
9	rs72714653	27787889	0.96	0.0287844243890396	0.99	0.161794913519683	0.199409845815126	0.0415503506278953	0.0079	0.0076	0.0768	0.0127	0.0511	0.019	0.0154	0.0251	0.0037	0.0401	0.0453	0.1299	0.0047	0.0511	0.0875	0.0181	0.0217	0.0073	0.0037	0.017	0.0182	0.1339	0.0378	0.1088	0.0447	0.0047
9	rs116906624	27791179	0.96	0.0287844243890396	1	0.139999700676332	0.199487663756221	0.0443424760554932	0.0079	0.0076	0.0768	0.0127	0.051	0.019	0.0154	0.0251	0.0037	0.0401	0.0453	0.1299	0.0047	0.0512	0.0875	0.0181	0.0217	0.0073	0.0037	0.017	0.0182	0.1339	0.0378	0.1088	0.0447	0.0047
9	rs118117085	27806841	0.96	0.0287844243890396	0.99	0.161794913519683	0.207794352161847	0.0342322255786851	0.0079	0.0076	0.0768	0.0127	0.0513	0.019	0.0153	0.0252	0.0036	0.0399	0.0452	0.13	0.0046	0.0512	0.0875	0.0182	0.0217	0.0072	0.0037	0.017	0.0181	0.134	0.0377	0.1089	0.0447	0.0047
9	rs77040720	27815926	0.95	0.036223894092762	0.98	0.18597139562509	0.19874908991839	0.0247128204185027	0.0078	0.0076	0.0767	0.0128	0.0511	0.019	0.0153	0.0253	0.0035	0.0398	0.0452	0.1303	0.0046	0.0514	0.0875	0.0184	0.0218	0.0072	0.0037	0.017	0.018	0.1343	0.0374	0.109	0.0447	0.0046
9	rs7020269	27820493	0.95	0.036223894092762	0.98	0.18597139562509	0.190765504217054	0.0155308614229182	0.0078	0.0076	0.0767	0.0128	0.0511	0.019	0.0154	0.0254	0.0034	0.0398	0.0452	0.1304	0.0046	0.0515	0.0875	0.0184	0.0219	0.0072	0.0037	0.017	0.018	0.1343	0.0372	0.1091	0.0448	0.0046
9	rs17770626	27821606	0.95	0.036223894092762	0.98	0.18597139562509	0.188836491945702	0.012647474144019	0.0078	0.0076	0.0766	0.0129	0.051	0.019	0.0154	0.0254	0.0034	0.0397	0.0451	0.1304	0.0045	0.0515	0.0876	0.0184	0.0219	0.0072	0.0037	0.017	0.0179	0.1343	0.0373	0.1092	0.0448	0.0046
9	rs12238023	27824816	0.95	0.036223894092762	0.98	0.18597139562509	0.197044687115604	0.00934001547333486	0.0077	0.0076	0.0767	0.0129	0.0509	0.019	0.0154	0.0254	0.0033	0.0396	0.0452	0.1305	0.0044	0.0516	0.0879	0.0183	0.022	0.0071	0.0037	0.0169	0.0179	0.1343	0.0374	0.1094	0.0448	0.0045
9	rs79535516	27825988	0.95	0.036223894092762	0.98	0.18597139562509	0.196890155548902	0.00969769318322513	0.0077	0.0076	0.0767	0.0129	0.0508	0.019	0.0154	0.0254	0.0033	0.0396	0.0452	0.1305	0.0044	0.0516	0.088	0.0182	0.022	0.0071	0.0037	0.017	0.0179	0.1344	0.0374	0.1092	0.0447	0.0045
9	rs35764562	27829802	0.95	0.036223894092762	0.98	0.18597139562509	0.198399782650023	0.00719608533062762	0.0076	0.0076	0.0767	0.0129	0.0509	0.0189	0.0153	0.0254	0.0033	0.0395	0.0452	0.1306	0.0043	0.0516	0.0882	0.0181	0.022	0.0071	0.0037	0.0169	0.0179	0.1344	0.0375	0.1093	0.0448	0.0044
9	rs10812671	27835640	0.95	0.036223894092762	0.98	0.18597139562509	0.158543228653173	0.00329174442220662	0.0075	0.0076	0.0768	0.0129	0.0509	0.0189	0.0152	0.0254	0.0031	0.0392	0.0451	0.1308	0.0043	0.0518	0.0891	0.018	0.022	0.0068	0.0033	0.0171	0.018	0.1342	0.0374	0.1096	0.0449	0.0044
9	rs73433746	27843274	0.96	0.0287844243890396	0.97	0.212655582583661	0.119590026332688	0.00452514204512213	0.007	0.0073	0.0772	0.0129	0.0506	0.0184	0.0153	0.0255	0.0023	0.0391	0.0449	0.1341	0.0038	0.0507	0.0909	0.017	0.0228	0.0037	0.0028	0.0169	0.0179	0.1358	0.0371	0.1118	0.0449	0.0035
9	rs6476019	27851979	0.95	0.036223894092762	0.97	0.212655582583661	0.115998486330674	0.00108302142320466	0.007	0.0073	0.077	0.0129	0.0504	0.0183	0.0153	0.0256	0.0023	0.0391	0.0449	0.1345	0.0037	0.0506	0.0912	0.0169	0.0229	0.0036	0.0027	0.0169	0.018	0.136	0.0368	0.1122	0.0449	0.0034
9	rs10812678	27862655	0.95	0.036223894092762	0.97	0.212655582583661	0.140358578787181	0.00469424179539084	0.0067	0.0073	0.0769	0.0128	0.0499	0.0182	0.0152	0.0256	0.0022	0.0392	0.0451	0.1353	0.0038	0.0506	0.0914	0.0168	0.023	0.0035	0.0028	0.0169	0.0181	0.136	0.0367	0.1124	0.045	0.0033
9	rs6476020	27864330	0.95	0.036223894092762	0.97	0.212655582583661	0.157522988198986	0.00770486185456981	0.0068	0.0073	0.0771	0.0128	0.0498	0.0182	0.0151	0.0255	0.0022	0.0391	0.0452	0.1355	0.0038	0.0505	0.0914	0.0167	0.023	0.0032	0.0028	0.0169	0.018	0.136	0.0367	0.1124	0.045	0.0033
9	rs17780713	27865212	0.96	0.0287844243890396	0.97	0.212655582583661	0.193699203351318	0.0101473999207277	0.0068	0.0072	0.0772	0.0128	0.0496	0.0177	0.0151	0.0255	0.0022	0.0391	0.045	0.136	0.0038	0.0505	0.0912	0.0167	0.0231	0.0031	0.003	0.0168	0.018	0.1362	0.0366	0.1124	0.0451	0.0032
9	rs10968158	27869317	0.95	0.036223894092762	0.97	0.212655582583661	0.254065573230013	0.00672843135079325	0.007	0.0072	0.0775	0.013	0.0487	0.0165	0.0153	0.0254	0.0019	0.0395	0.0443	0.1377	0.0039	0.05	0.0913	0.0159	0.0228	0.0023	0.0032	0.0166	0.0181	0.1379	0.0365	0.114	0.0457	0.0024
9	rs72716589	27871486	0.95	0.036223894092762	0.97	0.212655582583661	0.429548734527965	0.0388398252600058	0.007	0.0071	0.0779	0.0128	0.0482	0.016	0.015	0.0252	0.0018	0.0396	0.0441	0.1388	0.004	0.0495	0.0916	0.0154	0.0228	0.0019	0.0033	0.0165	0.018	0.1386	0.0364	0.1146	0.046	0.0021
9	rs117136034	27877778	0.95	0.036223894092762	0.97	0.212655582583661	0.518935063098013	0.0280834937104366	0.007	0.0071	0.0779	0.0127	0.0481	0.0158	0.0149	0.0252	0.0017	0.0396	0.0441	0.1394	0.004	0.0493	0.0918	0.0152	0.0228	0.0018	0.0034	0.0164	0.0179	0.1389	0.0365	0.1149	0.0459	0.002
9	rs77774991	27881647	0.95	0.036223894092762	0.97	0.212655582583661	0.50484175917734	0.0303291330216578	0.007	0.0071	0.078	0.0127	0.0481	0.0158	0.0149	0.0252	0.0017	0.0396	0.0441	0.1396	0.0041	0.0492	0.0918	0.0152	0.0228	0.0017	0.0034	0.0164	0.0179	0.139	0.0365	0.1149	0.0459	0.002
9	rs7029145	27882653	0.95	0.036223894092762	0.97	0.212655582583661	0.467216917546509	0.0135537259480222	0.007	0.0071	0.078	0.0127	0.048	0.0158	0.0152	0.0251	0.0017	0.0396	0.0441	0.1397	0.0041	0.0492	0.0918	0.0152	0.0228	0.0017	0.0034	0.0164	0.0179	0.139	0.0365	0.115	0.0458	0.0019
9	rs2150988	27886856	0.95	0.036223894092762	0.97	0.212655582583661	0.468743681896515	0.00975333429757288	0.007	0.0071	0.0781	0.0127	0.048	0.0157	0.0152	0.0252	0.0017	0.0398	0.0441	0.14	0.004	0.0491	0.0918	0.0151	0.0228	0.0017	0.0034	0.0162	0.0181	0.139	0.0365	0.115	0.0457	0.0019
9	rs34176491	27889643	0.95	0.036223894092762	0.97	0.212655582583661	0.449504685488992	0.00893591239370115	0.007	0.007	0.0783	0.0127	0.0483	0.0157	0.0152	0.0251	0.0017	0.0396	0.044	0.1402	0.004	0.0488	0.0919	0.0151	0.0229	0.0016	0.0033	0.0162	0.0181	0.1391	0.0365	0.1149	0.0458	0.0019
9	rs10491821	27895649	0.95	0.036223894092762	0.97	0.212655582583661	0.457503191823679	0.00904277132259147	0.0071	0.007	0.0784	0.0127	0.0483	0.0156	0.0151	0.025	0.0017	0.0394	0.0441	0.1403	0.004	0.0486	0.0921	0.0152	0.0228	0.0016	0.0034	0.0162	0.0181	0.1391	0.0365	0.1147	0.0459	0.0019
9	rs77741805	27897257	0.95	0.036223894092762	0.97	0.212655582583661	0.477770064199409	0.0101473999207277	0.007	0.007	0.0785	0.0127	0.0482	0.0155	0.015	0.0251	0.0017	0.0395	0.0441	0.1404	0.004	0.0487	0.0921	0.0152	0.0229	0.0016	0.0034	0.0162	0.0181	0.1392	0.0364	0.1148	0.0459	0.0019
9	rs79309146	27905858	0.95	0.036223894092762	0.95	0.274028283204826	0.48464125322047	0.0104337750864536	0.0069	0.007	0.0786	0.0127	0.0479	0.0154	0.015	0.0252	0.0016	0.0395	0.0441	0.1405	0.004	0.0487	0.0921	0.0152	0.0229	0.0016	0.0034	0.0161	0.0182	0.1392	0.0363	0.1147	0.0461	0.0019
9	rs74682650	27908223	0.95	0.036223894092762	0.95	0.274028283204826	0.484268623120138	0.0124258456638131	0.0068	0.007	0.0787	0.0127	0.0477	0.0154	0.015	0.0252	0.0016	0.0395	0.0442	0.1405	0.0039	0.0487	0.0922	0.0153	0.0229	0.0016	0.0034	0.0161	0.0182	0.1391	0.0362	0.1148	0.0462	0.0019
9	rs10968185	27909983	0.95	0.036223894092762	0.95	0.274028283204826	0.480921194828134	0.0145255103414137	0.0068	0.007	0.0788	0.0127	0.0477	0.0153	0.015	0.0252	0.0016	0.0393	0.0442	0.1405	0.0039	0.0487	0.0925	0.0153	0.0229	0.0016	0.0034	0.0161	0.0183	0.139	0.0362	0.1148	0.0463	0.0018
9	rs7029330	27910517	0.95	0.036223894092762	0.95	0.274028283204826	0.495319388515482	0.0245364390200317	0.0068	0.007	0.079	0.0127	0.0477	0.0153	0.015	0.0251	0.0016	0.0393	0.0441	0.1405	0.0039	0.0487	0.0926	0.0153	0.0229	0.0016	0.0034	0.0161	0.0184	0.139	0.0362	0.1147	0.0462	0.0018
9	rs76187699	27915384	0.95	0.036223894092762	0.94	0.308944172156586	0.586288300829465	0.054201789283204	0.0067	0.0069	0.0796	0.0126	0.0478	0.0149	0.0149	0.0251	0.0014	0.0391	0.0441	0.1412	0.0037	0.0487	0.0928	0.0151	0.0228	0.0015	0.0033	0.016	0.0183	0.139	0.0363	0.1148	0.0462	0.0016
9	rs75470462	27916862	0.95	0.036223894092762	0.94	0.308944172156586	0.600851626274822	0.0499226334494273	0.007	0.0069	0.0794	0.0126	0.048	0.0149	0.0149	0.0251	0.0014	0.0391	0.0441	0.1413	0.0039	0.0485	0.0929	0.0151	0.0228	0.0015	0.0033	0.016	0.0183	0.139	0.0363	0.1148	0.0462	0.0016
9	rs10968194	27922737	0.95	0.036223894092762	0.98	0.18597139562509	0.610929295095298	0.0444002990420635	0.007	0.0069	0.0796	0.0126	0.0481	0.0147	0.0148	0.025	0.0014	0.039	0.0441	0.1415	0.0038	0.0485	0.0929	0.0151	0.0228	0.0015	0.0033	0.016	0.0183	0.139	0.0363	0.1148	0.0462	0.0016
9	rs78795355	27929356	0.95	0.036223894092762	0.98	0.18597139562509	0.692457704946528	0.0592865141321168	0.0069	0.0069	0.08	0.0126	0.0482	0.0145	0.0147	0.025	0.0013	0.0389	0.0441	0.1418	0.0037	0.0487	0.0931	0.015	0.0228	0.0015	0.0033	0.0159	0.0183	0.1391	0.0363	0.1144	0.0463	0.0015
9	rs13294649	27947687	0.95	0.036223894092762	0.99	0.161794913519683	0.861183469385715	0.100665969971369	0.0069	0.0068	0.081	0.0126	0.0485	0.0137	0.0141	0.025	0.0011	0.0386	0.0442	0.1424	0.0035	0.0495	0.0933	0.0147	0.0227	0.0015	0.0034	0.0158	0.0182	0.14	0.0363	0.1133	0.0466	0.0012
9	rs2383751	27951129	0.95	0.036223894092762	0.99	0.161794913519683	0.832835330736808	0.0824828111152438	0.0069	0.0068	0.0811	0.0127	0.0486	0.0135	0.014	0.0251	0.0012	0.0385	0.0443	0.1423	0.0035	0.0497	0.0931	0.0146	0.0227	0.0016	0.0034	0.0157	0.0181	0.1403	0.0364	0.1131	0.0467	0.0011
9	rs79872400	27957933	0.95	0.036223894092762	0.99	0.161794913519683	0.870155226793725	0.126125596555621	0.0073	0.0066	0.0815	0.0122	0.0483	0.0126	0.0134	0.025	0.0016	0.0383	0.0447	0.1427	0.0034	0.05	0.0934	0.0142	0.0223	0.0017	0.0035	0.0155	0.0178	0.1412	0.0365	0.1129	0.0469	0.0013
9	rs12685185	27961564	0.95	0.036223894092762	0.99	0.161794913519683	0.898454852466571	0.201982665555715	0.0075	0.0063	0.0819	0.0118	0.0484	0.0121	0.0128	0.0249	0.0015	0.0382	0.0452	0.1434	0.0033	0.0503	0.0931	0.013	0.0218	0.0018	0.0035	0.0155	0.0176	0.1433	0.0369	0.1123	0.0474	0.0014
9	rs117329590	27969292	0.95	0.036223894092762	0.99	0.161794913519683	0.977602624270755	0.192104727748342	0.0075	0.0063	0.082	0.0115	0.0484	0.0118	0.0124	0.025	0.0016	0.0381	0.0454	0.1435	0.0032	0.0503	0.0932	0.0128	0.0215	0.0018	0.0036	0.0154	0.0175	0.1437	0.0369	0.1124	0.0475	0.0015
9	rs4142124	27979665	0.95	0.036223894092762	0.99	0.161794913519683	0.938308917672071	0.154050674514486	0.0076	0.0062	0.0822	0.0112	0.0483	0.0116	0.0122	0.0253	0.0016	0.038	0.0455	0.1437	0.0032	0.0503	0.0933	0.0126	0.0213	0.0018	0.0037	0.0154	0.0176	0.144	0.0369	0.1127	0.0473	0.0016
9	rs10812714	27983847	0.95	0.036223894092762	0.99	0.161794913519683	0.822368686923182	0.154146153780575	0.0078	0.0063	0.0821	0.0111	0.0482	0.0116	0.0119	0.0253	0.0017	0.0377	0.0455	0.1428	0.0032	0.0502	0.0949	0.0126	0.0211	0.0019	0.0037	0.0157	0.0176	0.1438	0.0368	0.1126	0.0472	0.0018
9	rs10968257	27992040	0.95	0.036223894092762	0.99	0.161794913519683	0.821340951489203	0.19025204923699	0.0078	0.0063	0.0821	0.011	0.0481	0.0115	0.0118	0.0253	0.0018	0.0376	0.0452	0.1428	0.0033	0.0503	0.0951	0.0126	0.0209	0.0019	0.0038	0.0157	0.0177	0.1437	0.0367	0.1128	0.0473	0.0018
9	rs1930013	27993608	0.95	0.036223894092762	1	0.139999700676332	0.807167583727748	0.247563158973308	0.0079	0.0063	0.0821	0.0109	0.0481	0.0114	0.0118	0.0254	0.0018	0.0376	0.045	0.1428	0.0033	0.0503	0.0952	0.0125	0.0209	0.0019	0.0038	0.0158	0.0177	0.1437	0.0367	0.113	0.0473	0.0019
9	rs77795961	27996742	0.95	0.036223894092762	1	0.139999700676332	0.824504975822898	0.284686660229158	0.0079	0.0063	0.0821	0.0109	0.0481	0.0114	0.0118	0.0254	0.0019	0.0376	0.045	0.1427	0.0033	0.0503	0.0953	0.0125	0.0208	0.0019	0.0038	0.0158	0.0177	0.1437	0.0367	0.113	0.0473	0.0019
9	rs118177553	27999346	0.95	0.036223894092762	1	0.139999700676332	0.815501280295269	0.296581149140287	0.0079	0.0063	0.0822	0.0108	0.0481	0.0115	0.0119	0.0254	0.0019	0.0376	0.0449	0.1427	0.0033	0.0502	0.0954	0.0125	0.0207	0.002	0.0038	0.0157	0.0176	0.1434	0.0368	0.113	0.0473	0.0019
9	rs60755722	28001413	0.95	0.036223894092762	1.01	0.120454976543865	0.776901969682979	0.254201911278913	0.0079	0.0063	0.0823	0.0106	0.0481	0.0114	0.0119	0.0254	0.002	0.0375	0.0449	0.1426	0.0034	0.0502	0.0957	0.0124	0.0206	0.002	0.0039	0.0157	0.0175	0.1434	0.0368	0.1131	0.0474	0.0019
9	rs17569202	28004530	0.94	0.0451461751884772	1.02	0.103026239636585	0.837691316385917	0.238872697788585	0.0081	0.0059	0.0852	0.0099	0.0459	0.011	0.0118	0.0264	0.002	0.0363	0.0441	0.1405	0.0036	0.0506	0.0978	0.0108	0.0201	0.0023	0.0044	0.0158	0.0157	0.1423	0.0359	0.1169	0.0494	0.0021
9	rs10738788	28009501	0.94	0.0451461751884772	1.02	0.103026239636585	0.801840869733188	0.214373701007763	0.0081	0.0059	0.0861	0.0098	0.0453	0.0109	0.0121	0.0266	0.002	0.0361	0.044	0.1399	0.0036	0.0507	0.0984	0.0104	0.0199	0.0023	0.0045	0.0159	0.0154	0.142	0.0358	0.1177	0.0493	0.0021
9	rs7036263	28012962	0.94	0.0451461751884772	1.02	0.103026239636585	0.802466752073215	0.269252913958168	0.0082	0.0059	0.0863	0.0097	0.0453	0.0109	0.0119	0.0267	0.002	0.036	0.0441	0.1399	0.0037	0.0507	0.0983	0.0103	0.0198	0.0024	0.0045	0.0158	0.0154	0.142	0.0359	0.1177	0.0493	0.0022
9	rs76418211	28023942	0.94	0.0451461751884772	1.02	0.103026239636585	0.794736312609397	0.263634257156955	0.0082	0.0059	0.0865	0.0097	0.0451	0.0109	0.0119	0.0268	0.002	0.0355	0.0444	0.1397	0.0037	0.0507	0.0977	0.0101	0.0195	0.0025	0.0046	0.0158	0.0153	0.1432	0.036	0.1179	0.0493	0.0022
9	rs72724928	28024194	0.94	0.0451461751884772	1.02	0.103026239636585	0.794580475565696	0.254540955178961	0.0082	0.0059	0.0865	0.0096	0.0451	0.0109	0.0119	0.0268	0.002	0.0354	0.0444	0.1397	0.0037	0.0507	0.0977	0.0101	0.0195	0.0025	0.0046	0.0158	0.0152	0.1433	0.036	0.1179	0.0493	0.0022
9	rs869995	28024654	0.94	0.0451461751884772	1.02	0.103026239636585	0.802388505252727	0.2668404056607	0.0082	0.0059	0.0865	0.0096	0.0451	0.0109	0.012	0.0268	0.002	0.0354	0.0444	0.1398	0.0037	0.0506	0.0977	0.01	0.0195	0.0025	0.0046	0.0158	0.0152	0.1433	0.036	0.118	0.0493	0.0022
9	rs7848817	28028353	0.94	0.0451461751884772	1.02	0.103026239636585	0.788746140203686	0.258961436124977	0.0082	0.0059	0.0866	0.0097	0.0451	0.0109	0.012	0.0268	0.002	0.0352	0.0444	0.1396	0.0037	0.0506	0.0974	0.01	0.0193	0.0026	0.0046	0.0158	0.0152	0.1438	0.036	0.118	0.0493	0.0022
9	rs10968291	28031741	0.94	0.0451461751884772	1.02	0.103026239636585	0.800511569881603	0.27236458532069	0.0082	0.0059	0.0867	0.0097	0.045	0.0109	0.012	0.0269	0.002	0.0351	0.0444	0.1395	0.0037	0.0506	0.0976	0.01	0.0193	0.0026	0.0046	0.0158	0.0152	0.1436	0.036	0.118	0.0493	0.0022
9	rs76789940	28035915	0.94	0.0451461751884772	1.02	0.103026239636585	0.756801272094051	0.234785201672574	0.0082	0.0059	0.0871	0.0098	0.045	0.011	0.012	0.027	0.0021	0.035	0.0445	0.1392	0.0037	0.0505	0.0978	0.0099	0.0192	0.0026	0.0046	0.0158	0.0153	0.1432	0.0361	0.1182	0.0493	0.0022
9	rs1452352	28037611	0.94	0.0451461751884772	1.02	0.103026239636585	0.648513378880635	0.254088928301906	0.0082	0.006	0.0875	0.0099	0.0449	0.0111	0.0122	0.0268	0.0021	0.0348	0.0445	0.1388	0.0038	0.0503	0.0978	0.0099	0.0191	0.0026	0.0046	0.0158	0.0153	0.1427	0.0363	0.1186	0.0494	0.0022
9	rs1198007	28043290	0.93	0.0557421353933153	1.02	0.103026239636585	0.479622454289928	0.380394692056933	0.008	0.0062	0.0884	0.0099	0.0457	0.0114	0.0119	0.0273	0.0022	0.034	0.0446	0.138	0.0039	0.0495	0.0981	0.0099	0.0187	0.0027	0.0044	0.0156	0.0156	0.1417	0.0361	0.12	0.0488	0.0024
9	rs10968301	28043906	0.93	0.0557421353933153	1.02	0.103026239636585	0.483523778913616	0.389340733504436	0.008	0.0062	0.0885	0.0099	0.0457	0.0114	0.0119	0.0273	0.0022	0.034	0.0447	0.138	0.0039	0.0495	0.0981	0.0098	0.0187	0.0027	0.0044	0.0156	0.0156	0.1417	0.036	0.1199	0.0488	0.0024
9	rs1198009	28044739	0.93	0.0557421353933153	1.03	0.0875760293110768	0.4630156503968	0.345081692514103	0.008	0.0062	0.0886	0.0099	0.0457	0.0113	0.0118	0.0273	0.0022	0.034	0.0447	0.1381	0.0039	0.0494	0.0982	0.0098	0.0187	0.0027	0.0044	0.0155	0.0156	0.1417	0.036	0.12	0.0489	0.0024
9	rs10968302	28045852	0.93	0.0557421353933153	1.04	0.0739648219953096	0.463441021893909	0.355035268164582	0.0079	0.0062	0.0886	0.0099	0.0458	0.0113	0.0118	0.0273	0.0022	0.034	0.0447	0.138	0.0039	0.0493	0.0983	0.0098	0.0187	0.0027	0.0044	0.0155	0.0156	0.1417	0.036	0.12	0.0489	0.0025
9	rs17511658	28045924	0.93	0.0557421353933153	1.04	0.0739648219953096	0.460467428117225	0.350297192764803	0.0079	0.0062	0.0886	0.0099	0.0458	0.0113	0.0118	0.0273	0.0022	0.034	0.0447	0.1381	0.0039	0.0493	0.0983	0.0098	0.0187	0.0027	0.0044	0.0155	0.0156	0.1417	0.036	0.12	0.0489	0.0025
9	rs10812732	28053556	0.93	0.0557421353933153	1.04	0.0739648219953096	0.389538247542244	0.395765968581526	0.0078	0.0061	0.0891	0.0101	0.0454	0.0114	0.0119	0.027	0.0022	0.0338	0.0445	0.1385	0.0039	0.0491	0.0988	0.0098	0.0185	0.0027	0.0043	0.0156	0.0157	0.142	0.0357	0.12	0.0485	0.0025
9	rs1901566	28056067	0.93	0.0557421353933153	1.04	0.0739648219953096	0.357348535766797	0.388699814719388	0.0078	0.0059	0.0895	0.0102	0.0456	0.0115	0.0121	0.0269	0.0018	0.0339	0.0443	0.1383	0.0039	0.0489	0.0991	0.0099	0.0187	0.0026	0.0041	0.0157	0.0159	0.1433	0.0352	0.12	0.0474	0.0028
9	rs7848726	28058390	0.93	0.0557421353933153	1.04	0.0739648219953096	0.340068295968253	0.330672900779806	0.0078	0.0059	0.0895	0.0102	0.0456	0.0115	0.0121	0.0269	0.0018	0.0339	0.0443	0.1383	0.0039	0.0489	0.0992	0.0099	0.0187	0.0026	0.0041	0.0157	0.0159	0.1435	0.0351	0.12	0.0473	0.0028
9	rs10968320	28062014	0.93	0.0557421353933153	1.04	0.0739648219953096	0.335249340203575	0.363684858623505	0.0078	0.0059	0.0895	0.0102	0.0458	0.0116	0.0122	0.0269	0.0019	0.0339	0.0443	0.1381	0.0039	0.0486	0.0991	0.01	0.0187	0.0026	0.0041	0.0158	0.0159	0.1435	0.0351	0.12	0.0472	0.0028
9	rs7853840	28068081	0.92	0.0682081798453755	1.04	0.0739648219953096	0.356708548159295	0.481121920740062	0.0078	0.0059	0.0897	0.0101	0.0461	0.0114	0.012	0.0269	0.0018	0.0337	0.0445	0.138	0.0039	0.0486	0.0986	0.01	0.0186	0.0026	0.0041	0.0158	0.0159	0.1439	0.0351	0.1201	0.0472	0.0028
9	rs6476035	28071285	0.92	0.0682081798453755	1.04	0.0739648219953096	0.413022586658407	0.533378895195939	0.0078	0.0056	0.0903	0.01	0.0465	0.0112	0.0115	0.0269	0.0019	0.0329	0.0445	0.1376	0.0038	0.0483	0.0986	0.0102	0.0186	0.0025	0.0042	0.0157	0.0157	0.1452	0.0352	0.1204	0.0472	0.0028
9	rs12551724	28080775	0.92	0.0682081798453755	1.04	0.0739648219953096	0.383595591874654	0.486149347113537	0.0079	0.0056	0.0904	0.0099	0.0466	0.0111	0.0115	0.0269	0.002	0.0327	0.0446	0.1373	0.0037	0.0483	0.0985	0.0102	0.0186	0.0027	0.0042	0.0157	0.0156	0.1455	0.0353	0.1204	0.0471	0.0029
9	rs10812737	28081049	0.92	0.0682081798453755	1.05	0.0620520515513756	0.384259754640142	0.466255918222562	0.0079	0.0056	0.0904	0.0099	0.0466	0.0111	0.0114	0.0269	0.002	0.0327	0.0446	0.1373	0.0037	0.0483	0.0985	0.0102	0.0186	0.0027	0.0042	0.0157	0.0156	0.1455	0.0353	0.1204	0.0471	0.0029
9	rs34268154	28082420	0.92	0.0682081798453755	1.05	0.0620520515513756	0.380889641150425	0.455387457505408	0.0079	0.0056	0.0903	0.0099	0.0467	0.0111	0.0114	0.0269	0.002	0.0327	0.0446	0.1373	0.0037	0.0483	0.0985	0.0101	0.0186	0.0028	0.0042	0.0157	0.0156	0.1456	0.0354	0.1204	0.0471	0.0029
9	rs2167644	28086344	0.92	0.0682081798453755	1.05	0.0620520515513756	0.38564529710334	0.410392979126139	0.0079	0.0055	0.0904	0.0099	0.0469	0.0111	0.0114	0.0268	0.0021	0.0327	0.0445	0.1373	0.0037	0.0483	0.0987	0.0099	0.0185	0.0028	0.0043	0.0157	0.0156	0.1459	0.0355	0.1205	0.0468	0.0029
9	rs17698529	28088400	0.92	0.0682081798453755	1.05	0.0620520515513756	0.385867218326598	0.384604894468253	0.0079	0.0055	0.0904	0.0099	0.0469	0.0111	0.0114	0.0268	0.002	0.0327	0.0445	0.1372	0.0037	0.0483	0.0987	0.0098	0.0185	0.0028	0.0043	0.0157	0.0156	0.1459	0.0355	0.1205	0.0468	0.0029
9	rs7847672	28093874	0.92	0.0682081798453755	1.04	0.0739648219953096	0.385257090550773	0.356410209315853	0.0079	0.0055	0.0904	0.0099	0.047	0.0111	0.0114	0.0268	0.002	0.0327	0.0445	0.1372	0.0037	0.0483	0.0986	0.0098	0.0186	0.0028	0.0043	0.0157	0.0156	0.1459	0.0355	0.1205	0.0467	0.0029
9	rs16912476	28094175	0.92	0.0682081798453755	1.04	0.0739648219953096	0.440566996818328	0.364565652655966	0.0079	0.0055	0.0904	0.0098	0.047	0.0111	0.0114	0.0268	0.002	0.0327	0.0445	0.1371	0.0037	0.0482	0.0989	0.0098	0.0185	0.0028	0.0044	0.0157	0.0157	0.1458	0.0355	0.1205	0.0467	0.0029
9	rs72724975	28095284	0.92	0.0682081798453755	1.04	0.0739648219953096	0.449325066397208	0.418218156934874	0.0079	0.0055	0.0904	0.0098	0.047	0.0111	0.0114	0.0268	0.002	0.0327	0.0445	0.1371	0.0037	0.0482	0.0988	0.0098	0.0185	0.0028	0.0044	0.0157	0.0157	0.1458	0.0354	0.1205	0.0467	0.0029
9	rs10124164	28107917	0.92	0.0682081798453755	1.04	0.0739648219953096	0.428027723635173	0.213305102836358	0.0081	0.0054	0.0907	0.0106	0.0485	0.0125	0.0121	0.0275	0.0024	0.031	0.0449	0.1367	0.0042	0.0471	0.0959	0.0112	0.0188	0.0026	0.0045	0.0157	0.0154	0.1454	0.0338	0.121	0.0458	0.0031
9	rs10968349	28108634	0.92	0.0682081798453755	1.05	0.0620520515513756	0.427151434893923	0.213946050265809	0.0081	0.0054	0.0907	0.0106	0.0486	0.0125	0.0121	0.0275	0.0024	0.031	0.0448	0.1367	0.0042	0.0471	0.0957	0.0113	0.0188	0.0027	0.0045	0.0157	0.0154	0.1455	0.0338	0.121	0.0458	0.0031
9	rs116887507	28122252	0.92	0.0682081798453755	1.06	0.0516972356607989	0.295135482008626	0.178159147164241	0.008	0.0054	0.0903	0.0104	0.0491	0.0128	0.0127	0.0278	0.0026	0.0313	0.0445	0.136	0.0043	0.047	0.096	0.0116	0.0187	0.0027	0.0043	0.016	0.0153	0.1455	0.0334	0.1205	0.0455	0.0033
9	rs1452336	28124180	0.92	0.0682081798453755	1.06	0.0516972356607989	0.246907977656829	0.128172907879279	0.0079	0.0054	0.0902	0.0103	0.0493	0.0129	0.0128	0.0279	0.0027	0.0314	0.0445	0.1357	0.0043	0.047	0.0961	0.0117	0.0187	0.0027	0.0043	0.0161	0.0153	0.1455	0.0333	0.1204	0.0454	0.0034
9	rs11792241	28135132	0.92	0.0682081798453755	1.06	0.0516972356607989	0.252909279206347	0.123649852477956	0.0079	0.0054	0.0902	0.0103	0.049	0.013	0.0129	0.0281	0.0028	0.0317	0.0441	0.1356	0.0046	0.0468	0.096	0.0119	0.019	0.0028	0.0043	0.016	0.0152	0.1454	0.0329	0.1207	0.0454	0.0034
9	rs1343452	28136460	0.92	0.0682081798453755	1.06	0.0516972356607989	0.230052694385425	0.133118058492342	0.0079	0.0054	0.0902	0.0103	0.0489	0.013	0.0129	0.0281	0.0028	0.0317	0.0441	0.1353	0.0046	0.0467	0.0961	0.0119	0.019	0.0029	0.0043	0.016	0.0152	0.1454	0.0328	0.1208	0.0454	0.0034
9	rs17698804	28140436	0.92	0.0682081798453755	1.06	0.0516972356607989	0.246469822717544	0.155293550685093	0.0079	0.0054	0.0901	0.0103	0.0489	0.013	0.0129	0.0282	0.0028	0.0318	0.0442	0.1351	0.0047	0.0467	0.096	0.0119	0.0191	0.0029	0.0043	0.016	0.0151	0.1452	0.0327	0.1208	0.0453	0.0034
9	rs62556549	28141368	0.92	0.0682081798453755	1.06	0.0516972356607989	0.260566964268959	0.152716186488065	0.008	0.0054	0.0901	0.0103	0.0489	0.013	0.013	0.0282	0.0029	0.0319	0.0442	0.1349	0.0047	0.0467	0.096	0.0119	0.0192	0.003	0.0044	0.0159	0.0152	0.1451	0.0327	0.1208	0.0453	0.0034
9	rs12684801	28143059	0.92	0.0682081798453755	1.05	0.0620520515513756	0.269175459286886	0.155197818379326	0.008	0.0054	0.09	0.0103	0.049	0.0131	0.013	0.0282	0.0029	0.0319	0.0442	0.1348	0.0048	0.0467	0.0959	0.012	0.0192	0.003	0.0044	0.0159	0.0152	0.1449	0.0326	0.1209	0.0452	0.0034
9	rs7850371	28164681	0.92	0.0682081798453755	1.05	0.0620520515513756	0.290424612880202	0.187484501240129	0.0081	0.0055	0.0898	0.0103	0.0492	0.0132	0.013	0.0284	0.003	0.0319	0.0445	0.1346	0.0048	0.0468	0.0956	0.0122	0.0193	0.0031	0.0045	0.0159	0.0153	0.1441	0.0321	0.1212	0.0451	0.0035
9	rs61659342	28170050	0.92	0.0682081798453755	1.05	0.0620520515513756	0.30232634797594	0.183511439987913	0.0082	0.0056	0.0895	0.0102	0.0493	0.0133	0.0131	0.0287	0.0031	0.032	0.0446	0.1344	0.005	0.0465	0.0953	0.0124	0.0194	0.0032	0.0046	0.0159	0.0154	0.1433	0.0316	0.1214	0.0453	0.0035
9	rs80095685	28174772	0.92	0.0682081798453755	1.05	0.0620520515513756	0.343509853046426	0.156156087589922	0.0084	0.0057	0.0891	0.0102	0.0495	0.0135	0.0131	0.0291	0.0033	0.032	0.0449	0.1341	0.0052	0.0466	0.0949	0.0128	0.0195	0.0034	0.0047	0.0158	0.0156	0.142	0.0311	0.1215	0.0454	0.0035
9	rs77604354	28175443	0.92	0.0682081798453755	1.05	0.0620520515513756	0.355589989023262	0.159526511096453	0.0084	0.0057	0.089	0.0102	0.0495	0.0135	0.013	0.0291	0.0033	0.032	0.0449	0.1341	0.0052	0.0466	0.0948	0.0128	0.0195	0.0034	0.0047	0.0158	0.0156	0.1419	0.0311	0.1215	0.0454	0.0035
9	rs72726918	28178349	0.92	0.0682081798453755	1.05	0.0620520515513756	0.377040869204832	0.157308779897678	0.0085	0.0058	0.0889	0.0102	0.0497	0.0135	0.013	0.0293	0.0033	0.0321	0.0451	0.134	0.0053	0.0467	0.0945	0.0129	0.0196	0.0035	0.0048	0.0157	0.0156	0.1414	0.031	0.1215	0.0454	0.0035
9	rs73645607	28184014	0.92	0.0682081798453755	1.05	0.0620520515513756	0.446217275407552	0.158560926491128	0.0086	0.0059	0.0885	0.0101	0.05	0.0136	0.013	0.0293	0.0035	0.0321	0.0452	0.1341	0.0056	0.0468	0.0939	0.0133	0.0197	0.0036	0.0049	0.0156	0.0157	0.1403	0.0308	0.1215	0.0458	0.0035
9	rs74994639	28184075	0.92	0.0682081798453755	1.05	0.0620520515513756	0.445322768741067	0.149303791932718	0.0086	0.0059	0.0885	0.0101	0.05	0.0136	0.013	0.0294	0.0035	0.0321	0.0453	0.1341	0.0056	0.0468	0.0939	0.0133	0.0197	0.0036	0.0049	0.0156	0.0157	0.1403	0.0308	0.1215	0.0458	0.0035
9	rs1155977	28186669	0.92	0.0682081798453755	1.04	0.0739648219953096	0.500858258234361	0.18493431688321	0.0088	0.0061	0.0883	0.01	0.0501	0.0136	0.0129	0.0296	0.0036	0.0322	0.0456	0.1341	0.0058	0.0469	0.093	0.0137	0.0197	0.0037	0.005	0.0156	0.0157	0.1393	0.0307	0.1213	0.046	0.0036
9	rs4878210	28188731	0.92	0.0682081798453755	1.04	0.0739648219953096	0.489186015675906	0.187382265027498	0.0088	0.0061	0.0883	0.01	0.0502	0.0136	0.0129	0.0296	0.0036	0.0322	0.0456	0.1341	0.0058	0.0469	0.0927	0.0137	0.0197	0.0037	0.005	0.0156	0.0157	0.1396	0.0307	0.1213	0.046	0.0036
9	rs17836433	28192662	0.92	0.0682081798453755	1.04	0.0739648219953096	0.57269770455102	0.223852665860229	0.0088	0.0062	0.0883	0.0099	0.0503	0.0135	0.0129	0.0299	0.0037	0.0325	0.0457	0.1341	0.0059	0.0468	0.0923	0.0138	0.0197	0.0037	0.0051	0.0155	0.0157	0.1394	0.0306	0.1209	0.0461	0.0036
9	rs13297216	28205131	0.92	0.0682081798453755	1.04	0.0739648219953096	0.65529392498026	0.218450379223358	0.009	0.0063	0.0884	0.0099	0.0506	0.0133	0.013	0.0304	0.0038	0.0328	0.0459	0.1341	0.006	0.0466	0.0916	0.0139	0.0198	0.0039	0.0053	0.0153	0.0158	0.1391	0.0303	0.1203	0.0459	0.0037
9	rs10968386	28205326	0.92	0.0682081798453755	1.04	0.0739648219953096	0.610236581002908	0.218773296089836	0.009	0.0063	0.0884	0.0099	0.0506	0.0132	0.013	0.0304	0.0038	0.0329	0.0457	0.134	0.006	0.0466	0.0916	0.0139	0.0197	0.0039	0.0052	0.0153	0.0158	0.1394	0.0304	0.1203	0.0459	0.0037
9	rs7852404	28207204	0.92	0.0682081798453755	1.04	0.0739648219953096	0.62143315224775	0.233574384272801	0.009	0.0063	0.0885	0.0099	0.0506	0.0132	0.013	0.0306	0.0038	0.0328	0.0457	0.1347	0.006	0.0465	0.0914	0.0139	0.0197	0.0039	0.005	0.0153	0.0157	0.1394	0.0301	0.1203	0.0458	0.0037
9	rs117828793	28211487	0.92	0.0682081798453755	1.04	0.0739648219953096	0.655222384401461	0.343471944883084	0.009	0.0063	0.0885	0.0099	0.0506	0.0132	0.013	0.0306	0.0038	0.0328	0.0457	0.1347	0.0061	0.0465	0.0913	0.0138	0.0197	0.0039	0.0051	0.0153	0.0157	0.1396	0.0301	0.1201	0.0458	0.0037
9	rs4305988	28218368	0.91	0.0827439743829911	1.04	0.0739648219953096	0.695761528530998	0.322138494996143	0.009	0.0063	0.0883	0.0099	0.0505	0.0132	0.0131	0.0306	0.0039	0.0328	0.0457	0.1346	0.0061	0.0465	0.0912	0.0138	0.0197	0.0039	0.0052	0.0153	0.0158	0.1399	0.0301	0.1196	0.0458	0.0037
9	rs77068389	28220439	0.91	0.0827439743829911	1.04	0.0739648219953096	0.72551097666101	0.3493020313066	0.009	0.0063	0.0883	0.0099	0.0506	0.0132	0.0131	0.0306	0.0039	0.0329	0.0457	0.1346	0.0061	0.0465	0.0912	0.0138	0.0197	0.0039	0.0052	0.0152	0.0158	0.1401	0.0298	0.1194	0.0458	0.0037
9	rs10511825	28222606	0.91	0.0827439743829911	1.05	0.0620520515513756	0.96623547703742	0.428318825320055	0.0092	0.0065	0.0877	0.0101	0.0508	0.0133	0.0131	0.0308	0.0041	0.0336	0.0456	0.1343	0.0063	0.0467	0.0908	0.0132	0.0199	0.0042	0.0056	0.0149	0.0167	0.1399	0.0297	0.1185	0.0453	0.0037
9	rs4399024	28222934	0.91	0.0827439743829911	1.05	0.0620520515513756	1.05245602209848	0.558032418122492	0.0092	0.0067	0.0866	0.0104	0.051	0.0138	0.0132	0.0308	0.0043	0.0337	0.0454	0.1344	0.0063	0.0467	0.0905	0.0133	0.02	0.0043	0.0059	0.0148	0.0173	0.1392	0.0298	0.1177	0.0451	0.0038
9	rs73645619	28223750	0.91	0.0827439743829911	1.05	0.0620520515513756	1.1627882058947	0.814655049476078	0.0093	0.0071	0.0859	0.0106	0.0515	0.0137	0.0134	0.0316	0.0045	0.034	0.0452	0.1346	0.0064	0.0467	0.0889	0.0135	0.0198	0.0047	0.006	0.0151	0.0179	0.1399	0.0293	0.1152	0.0453	0.0039
9	rs11787960	28226219	0.91	0.0827439743829911	1.05	0.0620520515513756	1.23418403952383	0.928290104779626	0.0094	0.0077	0.0844	0.011	0.0524	0.0135	0.0136	0.0328	0.0047	0.0344	0.045	0.1343	0.0065	0.047	0.0868	0.0138	0.0196	0.0052	0.0063	0.0156	0.0188	0.141	0.0288	0.1119	0.0454	0.004
9	rs7357773	28227167	0.91	0.0827439743829911	1.05	0.0620520515513756	1.28155428763596	1.02641253448203	0.0094	0.0078	0.0843	0.011	0.0524	0.0135	0.0136	0.033	0.0047	0.0344	0.0452	0.1343	0.0065	0.047	0.0867	0.0138	0.0196	0.0053	0.0063	0.0156	0.0188	0.1407	0.0286	0.1118	0.0456	0.0041
9	rs10812758	28228174	0.91	0.0827439743829911	1.05	0.0620520515513756	1.36559218112592	1.12374221684153	0.0094	0.0078	0.0843	0.011	0.0524	0.0135	0.0136	0.0332	0.0047	0.0344	0.0453	0.1342	0.0065	0.047	0.0867	0.0138	0.0196	0.0053	0.0063	0.0156	0.0189	0.1404	0.0285	0.1117	0.0458	0.0041
9	rs56173832	28234300	0.91	0.0827439743829911	1.05	0.0620520515513756	1.42965698093054	0.68825566877768	0.0094	0.0078	0.0826	0.0115	0.0533	0.0137	0.0145	0.0338	0.0049	0.0353	0.0449	0.1343	0.0067	0.0471	0.087	0.0147	0.0196	0.006	0.0065	0.0164	0.0198	0.139	0.028	0.1076	0.0456	0.004
9	rs72709314	28236729	0.9	0.0995502148251544	1.05	0.0620520515513756	1.91921013289725	0.741683482747094	0.0097	0.0083	0.0809	0.0121	0.054	0.0136	0.0153	0.0343	0.005	0.0361	0.0444	0.1355	0.0068	0.0471	0.0878	0.0148	0.0196	0.0066	0.0069	0.0169	0.0206	0.1377	0.0268	0.103	0.0457	0.004
9	rs78861637	28241422	0.9	0.0995502148251544	1.05	0.0620520515513756	1.83919877423043	0.67275735909218	0.0098	0.0083	0.0807	0.0122	0.0541	0.0136	0.0154	0.0344	0.005	0.0361	0.0444	0.1356	0.0068	0.0472	0.0879	0.0148	0.0197	0.0067	0.007	0.017	0.0207	0.1376	0.0268	0.1025	0.0457	0.004
9	rs4545177	28247716	0.9	0.0995502148251544	1.05	0.0620520515513756	1.8404939466473	0.768722994100177	0.0098	0.0083	0.0807	0.0122	0.0541	0.0136	0.0154	0.0343	0.005	0.0362	0.0443	0.1357	0.0069	0.0471	0.0881	0.0145	0.0198	0.0069	0.007	0.0171	0.0207	0.1375	0.0267	0.1023	0.0457	0.004
9	rs77698206	28250265	0.9	0.0995502148251544	1.05	0.0620520515513756	1.84340922874537	0.773730756444771	0.0098	0.0084	0.0807	0.0122	0.0542	0.0136	0.0154	0.0343	0.005	0.0362	0.0445	0.136	0.0069	0.0472	0.088	0.0144	0.0198	0.007	0.007	0.0172	0.0205	0.1374	0.0267	0.1021	0.0457	0.004
9	rs7044982	28250940	0.9	0.0995502148251544	1.05	0.0620520515513756	1.83779602413855	0.761451553095109	0.0098	0.0084	0.0807	0.0122	0.0542	0.0136	0.0154	0.0343	0.005	0.0362	0.0445	0.136	0.0069	0.0472	0.088	0.0144	0.0198	0.007	0.007	0.0172	0.0205	0.1374	0.0267	0.1021	0.0458	0.004
9	rs117637977	28254570	0.89	0.118826527661215	1.05	0.0620520515513756	1.20474313026726	0.403902897055773	0.0096	0.0087	0.0792	0.0124	0.0552	0.014	0.0174	0.0321	0.0042	0.0391	0.0437	0.136	0.0066	0.0482	0.0877	0.0164	0.021	0.0074	0.0065	0.0196	0.02	0.1352	0.0266	0.0975	0.0453	0.0041
9	rs117002102	28254648	0.89	0.118826527661215	1.05	0.0620520515513756	1.20649995871837	0.409742700032215	0.0096	0.0087	0.0792	0.0124	0.0552	0.014	0.0174	0.0321	0.0042	0.0392	0.0437	0.1361	0.0066	0.0482	0.0877	0.0165	0.021	0.0074	0.0065	0.0196	0.0198	0.1352	0.0266	0.0975	0.0453	0.0041
9	rs7020015	28260722	0.88	0.140769569262351	1.06	0.0516972356607989	1.10564525938327	0.45645788601567	0.0096	0.0086	0.0789	0.0124	0.0555	0.0141	0.0178	0.032	0.004	0.0398	0.0436	0.1361	0.0066	0.0485	0.0876	0.0169	0.0212	0.0072	0.0064	0.0201	0.0197	0.1349	0.0266	0.0963	0.0451	0.0041
9	rs117660411	28264268	0.88	0.140769569262351	1.06	0.0516972356607989	1.07967180685594	0.497202017307601	0.0098	0.0086	0.0789	0.0124	0.0554	0.0141	0.0178	0.0316	0.004	0.04	0.0437	0.1361	0.0065	0.0484	0.0877	0.0169	0.0212	0.0073	0.0064	0.0201	0.0197	0.1348	0.0267	0.0962	0.0451	0.0041
9	rs35824833	28264620	0.88	0.140769569262351	1.06	0.0516972356607989	1.06977496366285	0.501723116668054	0.0098	0.0086	0.0789	0.0124	0.0555	0.0141	0.0178	0.0316	0.004	0.04	0.0437	0.136	0.0065	0.0484	0.0876	0.0169	0.0212	0.0073	0.0064	0.0201	0.0197	0.1349	0.0268	0.096	0.0451	0.0042
9	rs75796205	28266511	0.88	0.140769569262351	1.06	0.0516972356607989	1.05149232960467	0.495697307837316	0.0099	0.0086	0.079	0.0124	0.0554	0.0141	0.0177	0.0316	0.0041	0.04	0.0437	0.136	0.0065	0.0484	0.0877	0.0169	0.0212	0.0073	0.0064	0.0201	0.0197	0.1349	0.0268	0.096	0.0452	0.0042
9	rs55746298	28275911	0.88	0.140769569262351	1.06	0.0516972356607989	1.0192854543426	0.586517230289519	0.0104	0.0087	0.079	0.0123	0.0553	0.0141	0.0179	0.0312	0.004	0.0403	0.0435	0.1358	0.0065	0.0484	0.0882	0.0168	0.0213	0.0073	0.0064	0.0201	0.0196	0.1347	0.0268	0.0958	0.0454	0.0041
9	rs111756616	28287776	0.88	0.140769569262351	1.06	0.0516972356607989	0.957282384743303	0.578120448915861	0.0109	0.0087	0.0789	0.0122	0.0552	0.0141	0.018	0.0309	0.004	0.0407	0.0433	0.1355	0.0064	0.0484	0.0886	0.0167	0.0214	0.0074	0.0063	0.0201	0.0196	0.1345	0.0268	0.0955	0.0456	0.0041
9	rs72709348	28291392	0.88	0.140769569262351	1.06	0.0516972356607989	0.925969317567412	0.473133263052596	0.011	0.0087	0.0789	0.0122	0.055	0.0141	0.0181	0.0308	0.004	0.0408	0.0433	0.1354	0.0064	0.0484	0.0888	0.0167	0.0214	0.0074	0.0063	0.0201	0.0196	0.1344	0.0268	0.0954	0.0457	0.0041
9	rs10968458	28294879	0.88	0.140769569262351	1.06	0.0516972356607989	0.925138013273645	0.467063653826791	0.011	0.0087	0.0789	0.0122	0.055	0.0141	0.0181	0.0308	0.004	0.0408	0.0433	0.1354	0.0064	0.0484	0.0888	0.0167	0.0214	0.0074	0.0063	0.0201	0.0196	0.1344	0.0268	0.0954	0.0457	0.0041
9	rs78253966	28300323	0.88	0.140769569262351	1.06	0.0516972356607989	0.90981512188624	0.514105988206345	0.0111	0.0087	0.0789	0.0123	0.0551	0.0142	0.0181	0.0307	0.004	0.0409	0.0432	0.1354	0.0064	0.0484	0.0889	0.0167	0.0214	0.0074	0.0063	0.0201	0.0196	0.1342	0.0268	0.0951	0.0457	0.0041
9	rs78218769	28302133	0.88	0.140769569262351	1.06	0.0516972356607989	0.891405576949154	0.515624675234527	0.0112	0.0087	0.0789	0.0124	0.0552	0.0143	0.0182	0.0307	0.004	0.0409	0.0432	0.1354	0.0064	0.0484	0.0889	0.0168	0.0214	0.0075	0.0063	0.0201	0.0195	0.1341	0.0268	0.0949	0.0457	0.0041
9	rs1953003	28305521	0.88	0.140769569262351	1.06	0.0516972356607989	0.873479069503945	0.456993348180748	0.0112	0.0088	0.0789	0.0125	0.0553	0.0143	0.0182	0.0307	0.004	0.0409	0.0432	0.1354	0.0063	0.0484	0.089	0.0168	0.0214	0.0075	0.0063	0.0201	0.0195	0.1341	0.0268	0.0948	0.0457	0.0041
9	rs117146116	28313102	0.88	0.140769569262351	1.06	0.0516972356607989	0.880061417756134	0.496928347116607	0.0113	0.0088	0.079	0.0126	0.0554	0.0142	0.0183	0.0306	0.0039	0.0409	0.043	0.1353	0.0063	0.0484	0.089	0.0169	0.0215	0.0075	0.0063	0.0201	0.0195	0.1339	0.0269	0.0946	0.0457	0.0042
9	rs10968506	28320201	0.87	0.165571370278195	1.06	0.0516972356607989	0.884950668947249	0.437027889341484	0.0115	0.0088	0.079	0.0127	0.0555	0.0142	0.0185	0.0306	0.0039	0.0411	0.043	0.1353	0.0063	0.0484	0.089	0.017	0.0216	0.0076	0.0062	0.0199	0.0194	0.1337	0.0269	0.0943	0.0457	0.0042
9	rs117873083	28320685	0.87	0.165571370278195	1.06	0.0516972356607989	0.888461651015372	0.439543715181825	0.0115	0.0088	0.079	0.0127	0.0555	0.0142	0.0185	0.0305	0.0039	0.0411	0.043	0.1352	0.0063	0.0484	0.089	0.017	0.0216	0.0076	0.0062	0.0199	0.0194	0.1337	0.0269	0.0943	0.0457	0.0042
9	rs1999423	28329088	0.88	0.140769569262351	1.06	0.0516972356607989	1.0564898610372	0.461685665671575	0.0115	0.0088	0.0795	0.0129	0.0557	0.0137	0.0185	0.0306	0.0038	0.041	0.0429	0.1346	0.0063	0.0486	0.0893	0.0169	0.0217	0.0079	0.0063	0.0198	0.0192	0.1339	0.0273	0.0938	0.0454	0.0043
9	rs58084641	28337697	0.87	0.165571370278195	1.06	0.0516972356607989	1.1018049553638	0.459404968286183	0.0116	0.0087	0.0797	0.013	0.0558	0.0138	0.0184	0.0308	0.0037	0.0411	0.0428	0.1328	0.0062	0.0484	0.0896	0.0169	0.0221	0.008	0.0063	0.0194	0.0192	0.1352	0.0271	0.094	0.0453	0.0042
9	rs12237240	28339306	0.87	0.165571370278195	1.06	0.0516972356607989	1.10618153828605	0.458064767539088	0.0116	0.0087	0.0797	0.013	0.0558	0.0138	0.0184	0.0309	0.0037	0.0411	0.0428	0.1327	0.0062	0.0484	0.0896	0.0169	0.0221	0.008	0.0063	0.0194	0.0192	0.1352	0.0271	0.094	0.0453	0.0042
9	rs10968523	28341935	0.87	0.165571370278195	1.06	0.0516972356607989	0.9841591916519	0.377467982045048	0.0115	0.0087	0.0797	0.0134	0.0552	0.0151	0.0196	0.0316	0.0035	0.0421	0.0423	0.1283	0.0059	0.0493	0.0929	0.0175	0.0231	0.0081	0.0062	0.0174	0.0185	0.1348	0.027	0.0927	0.0453	0.0043
9	rs12347591	28342014	0.87	0.165571370278195	1.06	0.0516972356607989	0.923808573534495	0.384860473236646	0.0115	0.0088	0.0795	0.0134	0.0551	0.0153	0.0199	0.0316	0.0035	0.042	0.0424	0.1271	0.0059	0.0494	0.0931	0.0175	0.0232	0.0081	0.0063	0.0173	0.0182	0.1356	0.0271	0.0925	0.0453	0.0044
9	rs13297128	28342202	0.87	0.165571370278195	1.05	0.0620520515513756	0.859571128754325	0.354036265305706	0.0115	0.0088	0.0795	0.0137	0.0545	0.0157	0.0201	0.0319	0.0036	0.0422	0.0422	0.1254	0.0058	0.0498	0.0939	0.018	0.0235	0.0081	0.0062	0.0174	0.018	0.1354	0.027	0.0925	0.0449	0.0044
9	rs116358619	28344873	0.85	0.2244882202137	1.05	0.0620520515513756	0.835779324956719	0.241869709248799	0.0114	0.0084	0.078	0.0153	0.0509	0.0174	0.0215	0.035	0.0035	0.0418	0.041	0.1181	0.0051	0.0511	0.0972	0.0195	0.0254	0.0081	0.0061	0.0177	0.0167	0.1365	0.0276	0.0916	0.0445	0.0045
9	rs34882496	28348133	0.85	0.2244882202137	1.05	0.0620520515513756	0.834585278503815	0.233684375168443	0.0114	0.0084	0.078	0.0154	0.0507	0.0175	0.0215	0.0352	0.0035	0.0418	0.0409	0.1178	0.0051	0.0512	0.0974	0.0195	0.0255	0.0081	0.0061	0.0177	0.0166	0.1366	0.0276	0.0915	0.0445	0.0046
9	rs10491895	28355201	0.84	0.258953137461488	1.05	0.0620520515513756	0.824425811626804	0.216516171603596	0.0114	0.0083	0.0778	0.0154	0.0502	0.0178	0.0217	0.0356	0.0035	0.0418	0.0407	0.1174	0.005	0.0512	0.0977	0.0197	0.0257	0.008	0.006	0.0177	0.0166	0.1369	0.0276	0.0912	0.0444	0.0046
9	rs12553137	28355231	0.84	0.258953137461488	1.05	0.0620520515513756	0.824504975822898	0.217160279196102	0.0114	0.0083	0.0778	0.0154	0.0502	0.0178	0.0217	0.0356	0.0035	0.0418	0.0407	0.1174	0.005	0.0512	0.0977	0.0197	0.0257	0.008	0.006	0.0177	0.0166	0.1369	0.0276	0.0912	0.0444	0.0046
9	rs4879239	28358823	0.84	0.258953137461488	1.05	0.0620520515513756	0.824188338595244	0.21181203192158	0.0114	0.0083	0.0778	0.0155	0.0502	0.018	0.0218	0.0356	0.0035	0.0419	0.0405	0.1172	0.0049	0.0512	0.0978	0.0198	0.0258	0.008	0.006	0.0177	0.0167	0.137	0.0276	0.0911	0.0443	0.0046
9	rs10968533	28359042	0.84	0.258953137461488	1.05	0.0620520515513756	0.817866557095448	0.207776965015592	0.0114	0.0083	0.0778	0.0155	0.0502	0.0181	0.0218	0.0356	0.0035	0.0419	0.0405	0.1172	0.0049	0.0512	0.0978	0.0198	0.0258	0.008	0.006	0.0177	0.0167	0.137	0.0276	0.0911	0.0443	0.0046
9	rs17767000	28363762	0.84	0.258953137461488	1.05	0.0620520515513756	0.815895288614813	0.196139671571806	0.0113	0.0083	0.0777	0.0156	0.05	0.0183	0.022	0.0356	0.0035	0.0419	0.0401	0.1168	0.0048	0.0512	0.0982	0.0199	0.026	0.0079	0.0059	0.0176	0.0167	0.1372	0.0275	0.0913	0.0441	0.0046
9	rs117487592	28365246	0.84	0.258953137461488	1.05	0.0620520515513756	0.816052914850976	0.191177626640573	0.0113	0.0083	0.0776	0.0156	0.05	0.0184	0.0221	0.0357	0.0035	0.042	0.0401	0.1167	0.0047	0.0512	0.0983	0.0199	0.0261	0.0078	0.0059	0.0176	0.0167	0.1372	0.0275	0.0913	0.044	0.0046
9	rs117776244	28365904	0.84	0.258953137461488	1.05	0.0620520515513756	0.819524001845569	0.193549903792206	0.0114	0.0083	0.0776	0.0156	0.05	0.0184	0.0221	0.0357	0.0035	0.0419	0.0401	0.1167	0.0047	0.0512	0.0983	0.0199	0.0261	0.0078	0.0059	0.0176	0.0167	0.1373	0.0275	0.0913	0.0441	0.0046
9	rs1331891	28367812	0.84	0.258953137461488	1.05	0.0620520515513756	0.846398398179455	0.199575892062304	0.0114	0.0083	0.0776	0.0156	0.05	0.0185	0.0221	0.0359	0.0035	0.0419	0.04	0.1166	0.0047	0.0513	0.0982	0.02	0.0261	0.0078	0.0059	0.0176	0.0167	0.1372	0.0274	0.0913	0.0443	0.0046
9	rs7868849	28369818	0.84	0.258953137461488	1.05	0.0620520515513756	0.814241003629719	0.20366263355854	0.0113	0.0082	0.0776	0.0157	0.0499	0.0186	0.0221	0.0358	0.0035	0.0418	0.0399	0.1163	0.0047	0.0512	0.0984	0.02	0.0261	0.0078	0.0059	0.0176	0.0167	0.1375	0.0274	0.0915	0.0443	0.0046
9	rs1331868	28371853	0.84	0.258953137461488	1.05	0.0620520515513756	0.774049394225451	0.186360950243274	0.0113	0.0082	0.0775	0.0157	0.05	0.0186	0.0222	0.0358	0.0035	0.0418	0.0399	0.116	0.0046	0.0513	0.0984	0.02	0.0262	0.0077	0.0058	0.0175	0.0167	0.1374	0.0274	0.0917	0.0445	0.0045
9	rs7855389	28371898	0.84	0.258953137461488	1.05	0.0620520515513756	0.774896980119113	0.20124914548629	0.0113	0.0082	0.0775	0.0157	0.05	0.0186	0.0222	0.0358	0.0035	0.0417	0.0399	0.116	0.0046	0.0513	0.0984	0.02	0.0262	0.0077	0.0059	0.0175	0.0166	0.1373	0.0274	0.0917	0.0445	0.0046
9	rs10968541	28374051	0.84	0.258953137461488	1.05	0.0620520515513756	0.782001674548763	0.170283492808381	0.0111	0.0081	0.0776	0.0157	0.0502	0.0187	0.0222	0.0359	0.0035	0.0417	0.04	0.1156	0.0046	0.0515	0.0981	0.02	0.0261	0.0078	0.0059	0.0175	0.0165	0.1374	0.0276	0.0916	0.0447	0.0045
9	rs4142448	28379692	0.84	0.258953137461488	1.05	0.0620520515513756	0.684119516780927	0.143120227883064	0.0109	0.008	0.0774	0.016	0.0506	0.0191	0.0225	0.0359	0.0034	0.0416	0.0398	0.1142	0.0044	0.0516	0.0981	0.0202	0.0263	0.0075	0.0058	0.0174	0.0164	0.137	0.0276	0.0926	0.0456	0.0044
9	rs1331879	28381857	0.84	0.258953137461488	1.05	0.0620520515513756	0.637236594472394	0.124885432141754	0.0108	0.0079	0.0773	0.0161	0.0508	0.0194	0.0227	0.0359	0.0034	0.0415	0.0397	0.1135	0.0043	0.0516	0.0981	0.0203	0.0265	0.0073	0.0058	0.0173	0.0163	0.1368	0.0275	0.0932	0.0461	0.0043
9	rs10757737	28384733	0.84	0.258953137461488	1.05	0.0620520515513756	0.661100445940861	0.152906573377713	0.011	0.0079	0.0774	0.0162	0.0506	0.0195	0.0229	0.0359	0.0033	0.0415	0.0394	0.1133	0.0043	0.0518	0.098	0.0204	0.0265	0.0072	0.0057	0.0173	0.0163	0.1366	0.0275	0.0931	0.0464	0.0043
9	rs6476063	28390534	0.84	0.258953137461488	1.04	0.0739648219953096	0.741763832442844	0.16624526045563	0.011	0.0079	0.0776	0.0162	0.0504	0.0197	0.023	0.0359	0.0033	0.0414	0.0393	0.1131	0.004	0.052	0.0983	0.0208	0.0266	0.0072	0.0058	0.0172	0.0163	0.1363	0.0277	0.0927	0.0466	0.0043
9	rs10968558	28396251	0.84	0.258953137461488	1.04	0.0739648219953096	0.747747736187542	0.158560926491128	0.011	0.0078	0.0777	0.0162	0.0503	0.0198	0.0231	0.0357	0.0033	0.0413	0.0395	0.113	0.0039	0.0521	0.0984	0.0208	0.0269	0.0072	0.0057	0.0171	0.0163	0.1361	0.0276	0.0923	0.0469	0.0042
9	rs75627660	28396385	0.84	0.258953137461488	1.04	0.0739648219953096	0.74297405554152	0.156156087589922	0.011	0.0078	0.0776	0.0162	0.0503	0.0198	0.0231	0.0356	0.0033	0.0413	0.0394	0.113	0.0039	0.0521	0.0985	0.0208	0.0269	0.0072	0.0057	0.0171	0.0163	0.1361	0.0275	0.0925	0.0469	0.0042
9	rs7028515	28396747	0.84	0.258953137461488	1.04	0.0739648219953096	0.589078702060867	0.138040127935072	0.011	0.0078	0.0777	0.0162	0.0503	0.0198	0.0231	0.0356	0.0033	0.0413	0.0394	0.113	0.0039	0.0521	0.0986	0.0208	0.0269	0.0072	0.0055	0.0171	0.0163	0.1361	0.0275	0.0927	0.0469	0.0042
9	rs10968560	28398225	0.84	0.258953137461488	1.04	0.0739648219953096	0.570547738912106	0.121279973499453	0.011	0.0078	0.0777	0.0162	0.0503	0.0198	0.0231	0.0356	0.0033	0.0413	0.0394	0.113	0.0039	0.0521	0.0986	0.0208	0.0269	0.0072	0.0055	0.017	0.0163	0.1361	0.0275	0.0927	0.0469	0.0042
9	rs1929807	28402387	0.86	0.193417951625055	1.05	0.0620520515513756	0.554146318014686	0.164385434173065	0.0104	0.0069	0.0806	0.0167	0.0495	0.021	0.0242	0.0366	0.0032	0.0402	0.0382	0.1116	0.0036	0.0529	0.1014	0.0218	0.0274	0.0066	0.0049	0.0155	0.0168	0.1356	0.0256	0.0922	0.0469	0.0041
9	rs76699582	28403592	0.87	0.165571370278195	1.05	0.0620520515513756	0.608990607086902	0.168802158004557	0.0104	0.0066	0.0836	0.0173	0.0488	0.0218	0.0248	0.0368	0.003	0.04	0.0381	0.1098	0.0032	0.054	0.1018	0.0222	0.0276	0.0065	0.0045	0.0152	0.0169	0.1338	0.0245	0.0913	0.0476	0.0039
9	rs2383767	28406687	0.86	0.193417951625055	1.05	0.0620520515513756	0.645810121486234	0.191177626640573	0.0104	0.0066	0.0842	0.0175	0.0489	0.022	0.025	0.0368	0.003	0.04	0.038	0.1093	0.0032	0.0542	0.1019	0.0223	0.0276	0.0065	0.0044	0.0152	0.017	0.1334	0.0242	0.0911	0.0478	0.0039
9	rs7853721	28408040	0.86	0.193417951625055	1.05	0.0620520515513756	0.645454811549411	0.185545272145858	0.0104	0.0066	0.0843	0.0175	0.0489	0.022	0.025	0.0368	0.003	0.04	0.038	0.1093	0.0031	0.0543	0.1019	0.0223	0.0276	0.0065	0.0044	0.0152	0.017	0.1334	0.0242	0.0911	0.0478	0.0039
9	rs10968576	28414339	0.86	0.193417951625055	1.04	0.0739648219953096	0.616205727987846	0.193549903792206	0.0102	0.0066	0.0855	0.0175	0.0488	0.0223	0.025	0.0366	0.0029	0.0398	0.0378	0.1088	0.0029	0.0547	0.1023	0.0222	0.0274	0.0059	0.0043	0.0149	0.0169	0.1331	0.0239	0.092	0.0485	0.0036
9	rs7849276	28417572	0.86	0.193417951625055	1.04	0.0739648219953096	0.615997052546505	0.196659018326756	0.0102	0.0066	0.0855	0.0175	0.0488	0.0223	0.025	0.0366	0.0029	0.0398	0.0378	0.1089	0.0028	0.0548	0.1023	0.0222	0.0274	0.0058	0.0043	0.0149	0.0169	0.1332	0.0239	0.092	0.0485	0.0036
9	rs12553846	28420528	0.86	0.193417951625055	1.04	0.0739648219953096	0.623110203111552	0.200202812698414	0.0102	0.0067	0.0856	0.0176	0.0488	0.0225	0.0251	0.0365	0.0029	0.0398	0.0376	0.1091	0.0028	0.0549	0.1021	0.0222	0.0274	0.0058	0.0043	0.0149	0.0169	0.1332	0.0239	0.0918	0.0485	0.0036
9	rs10812818	28423368	0.86	0.193417951625055	1.04	0.0739648219953096	0.623599732913154	0.200098280091816	0.0102	0.0067	0.0856	0.0176	0.0488	0.0225	0.0251	0.0365	0.0029	0.0398	0.0376	0.1091	0.0028	0.0549	0.1021	0.0222	0.0274	0.0058	0.0043	0.0149	0.0169	0.1332	0.0239	0.0918	0.0485	0.0036
9	rs4529548	28429434	0.86	0.193417951625055	1.04	0.0739648219953096	0.618921460655011	0.203978145198767	0.0102	0.0067	0.0855	0.0176	0.0488	0.0225	0.0251	0.0365	0.0029	0.0398	0.0376	0.1091	0.0028	0.0549	0.1021	0.0222	0.0274	0.0058	0.0043	0.0149	0.0169	0.1332	0.024	0.0918	0.0485	0.0036
9	rs80157278	28439601	0.86	0.193417951625055	1.04	0.0739648219953096	0.509667385810233	0.240758311008166	0.0103	0.0068	0.0855	0.018	0.0483	0.0228	0.0251	0.0362	0.003	0.0401	0.0376	0.1086	0.0029	0.0551	0.1027	0.0224	0.027	0.0058	0.0042	0.0146	0.0165	0.1333	0.0239	0.0919	0.0483	0.0035
9	rs10812829	28441242	0.86	0.193417951625055	1.04	0.0739648219953096	0.507251823376719	0.248460064998204	0.0104	0.0068	0.0856	0.018	0.0483	0.0228	0.0251	0.0362	0.003	0.0401	0.0376	0.1086	0.0029	0.0551	0.1028	0.0224	0.027	0.0058	0.0041	0.0146	0.0164	0.1332	0.0238	0.092	0.0483	0.0034
9	rs1929813	28452675	0.86	0.193417951625055	1.03	0.0875760293110768	0.505475453156324	0.243094134555657	0.0104	0.0067	0.0854	0.0181	0.0482	0.0229	0.0251	0.0362	0.0031	0.0403	0.0375	0.1086	0.0028	0.055	0.1029	0.0223	0.0269	0.0058	0.0041	0.0145	0.0163	0.1335	0.0239	0.0921	0.0484	0.0034
9	rs2095015	28465584	0.86	0.193417951625055	1.02	0.103026239636585	0.515346368579465	0.253185634953753	0.0104	0.0067	0.0853	0.0181	0.048	0.023	0.0251	0.0362	0.0031	0.0405	0.0376	0.1087	0.0028	0.0551	0.103	0.0223	0.0269	0.0059	0.0041	0.0145	0.0163	0.1334	0.0238	0.0921	0.0483	0.0034
9	rs62557760	28469484	0.86	0.193417951625055	1.02	0.103026239636585	0.519448703318403	0.251494699700036	0.0104	0.0067	0.0853	0.0181	0.048	0.023	0.025	0.0362	0.0031	0.0406	0.0376	0.1087	0.0028	0.0551	0.103	0.0222	0.0269	0.0059	0.0041	0.0145	0.0163	0.1334	0.0238	0.0921	0.0482	0.0034
9	rs78434277	28485088	0.86	0.193417951625055	1.02	0.103026239636585	0.544452785032161	0.248123604624447	0.0104	0.0068	0.0851	0.0181	0.0478	0.0231	0.025	0.0362	0.003	0.0409	0.0377	0.1088	0.0027	0.0551	0.1031	0.0222	0.0269	0.006	0.004	0.0145	0.0163	0.1333	0.0238	0.092	0.0481	0.0034
9	rs72713542	28485668	0.86	0.193417951625055	1.02	0.103026239636585	0.543074578265418	0.261579556420856	0.0104	0.0067	0.0852	0.0182	0.0478	0.0231	0.025	0.0361	0.003	0.0409	0.0377	0.1086	0.0027	0.0551	0.1031	0.0224	0.027	0.006	0.004	0.0145	0.0163	0.1333	0.0238	0.0921	0.0481	0.0034
9	rs6476072	28489225	0.86	0.193417951625055	1.02	0.103026239636585	0.537056175570881	0.259529890680576	0.0105	0.0065	0.0852	0.0182	0.0478	0.0231	0.025	0.0362	0.003	0.0408	0.0378	0.1086	0.0027	0.0551	0.1033	0.0224	0.027	0.006	0.0038	0.0145	0.0163	0.1333	0.0237	0.0921	0.048	0.0034
9	rs10968621	28499864	0.86	0.193417951625055	1.02	0.103026239636585	0.519448703318403	0.275487288011434	0.0104	0.0065	0.085	0.0183	0.0476	0.0232	0.025	0.036	0.0031	0.0409	0.0378	0.1088	0.0027	0.0551	0.1036	0.0224	0.0269	0.0061	0.0039	0.0145	0.0163	0.1332	0.0237	0.0919	0.0479	0.0034
9	rs10812837	28501314	0.86	0.193417951625055	1.02	0.103026239636585	0.528217593869308	0.290321056829815	0.0104	0.0065	0.085	0.0183	0.0476	0.0236	0.0253	0.0358	0.003	0.0406	0.0378	0.1087	0.0027	0.055	0.1036	0.0224	0.0268	0.0062	0.0038	0.0145	0.0163	0.1333	0.0237	0.092	0.048	0.0033
9	rs4410993	28505399	0.87	0.165571370278195	1.01	0.120454976543865	0.472663248468327	0.337177856360444	0.0103	0.0065	0.0851	0.0188	0.0472	0.0238	0.026	0.0358	0.003	0.0403	0.038	0.1082	0.0028	0.0552	0.1037	0.0229	0.0266	0.0063	0.0036	0.0144	0.0163	0.1333	0.0238	0.0914	0.0477	0.0034
9	rs7036471	28507094	0.86	0.193417951625055	1.01	0.120454976543865	0.477276680709411	0.326031815698004	0.0102	0.0065	0.0852	0.0189	0.0471	0.0238	0.0261	0.0361	0.003	0.0402	0.0381	0.108	0.0029	0.0553	0.1037	0.0229	0.0266	0.0063	0.0035	0.0144	0.0163	0.1332	0.0238	0.091	0.0479	0.0034
9	rs7857851	28509969	0.86	0.193417951625055	1.01	0.120454976543865	0.49162243363222	0.315479169740318	0.0103	0.0065	0.0857	0.0189	0.0468	0.0239	0.0263	0.0366	0.003	0.0401	0.038	0.108	0.0029	0.0556	0.104	0.0231	0.0266	0.0062	0.0031	0.0143	0.0162	0.1331	0.0241	0.0898	0.0475	0.0035
9	rs116961907	28511184	0.86	0.193417951625055	1	0.139999700676332	0.49231068405224	0.339148841208011	0.0103	0.0066	0.086	0.0189	0.0465	0.0241	0.0263	0.0366	0.0031	0.0402	0.0381	0.1077	0.003	0.0556	0.1039	0.0233	0.0268	0.0063	0.0032	0.0143	0.0161	0.1328	0.0243	0.0893	0.0474	0.0035
9	rs72713573	28516237	0.86	0.193417951625055	1	0.139999700676332	0.527958689092613	0.467332980120543	0.0103	0.007	0.0862	0.0192	0.0457	0.0251	0.0265	0.0367	0.0034	0.0409	0.0384	0.1065	0.0033	0.0553	0.1034	0.0244	0.0277	0.0065	0.0034	0.0144	0.0153	0.1314	0.0247	0.0872	0.0473	0.0036
9	rs10121969	28516643	0.86	0.193417951625055	1.01	0.120454976543865	0.540323113863191	0.497886361064351	0.0103	0.007	0.0862	0.0193	0.0456	0.0254	0.0266	0.0367	0.0034	0.0409	0.0382	0.1065	0.0033	0.0553	0.1034	0.0246	0.0278	0.0065	0.0034	0.0144	0.0153	0.1313	0.0248	0.0871	0.0471	0.0036
9	rs10491886	28517001	0.85	0.2244882202137	1	0.139999700676332	0.529124235293017	0.495834051438081	0.0102	0.0072	0.0861	0.0197	0.0449	0.0251	0.0267	0.0368	0.0034	0.0412	0.0382	0.1065	0.0035	0.0556	0.1045	0.0248	0.0279	0.0065	0.0033	0.0145	0.0153	0.1299	0.0254	0.0864	0.0468	0.0036
9	rs28472295	28517010	0.85	0.2244882202137	1.01	0.120454976543865	0.520540992912118	0.501311676919764	0.0101	0.0072	0.0859	0.0197	0.0449	0.025	0.0268	0.0368	0.0034	0.0411	0.0382	0.1065	0.0035	0.0555	0.1049	0.0248	0.0279	0.0065	0.0033	0.0145	0.0153	0.13	0.0254	0.0864	0.0468	0.0036
9	rs10491885	28517137	0.85	0.2244882202137	1.01	0.120454976543865	0.503638790986602	0.551562414329416	0.0099	0.0072	0.0857	0.0198	0.0454	0.0248	0.0282	0.0358	0.0035	0.0414	0.0383	0.1066	0.0036	0.0548	0.1055	0.0244	0.0279	0.0065	0.0034	0.0146	0.015	0.129	0.0263	0.0858	0.047	0.0037
9	rs10968633	28517171	0.85	0.2244882202137	1.01	0.120454976543865	0.552888881429352	0.549596968712797	0.0098	0.0072	0.0858	0.0197	0.0455	0.0247	0.0286	0.0358	0.0034	0.0414	0.0382	0.1068	0.0036	0.0548	0.1057	0.0245	0.0278	0.0065	0.0034	0.0145	0.0148	0.129	0.0264	0.0853	0.0471	0.0036
9	rs56942085	28518911	0.89	0.118826527661215	1.01	0.120454976543865	0.704532107497564	0.448046253849475	0.0096	0.007	0.0885	0.0181	0.0437	0.0245	0.0285	0.0342	0.0028	0.0385	0.0374	0.1074	0.0042	0.0545	0.1106	0.0221	0.0266	0.0071	0.0033	0.0141	0.0148	0.1318	0.0263	0.0856	0.0493	0.0034
9	rs10118375	28519666	0.89	0.118826527661215	1.01	0.120454976543865	0.884216553408884	0.440869379095405	0.0099	0.0072	0.0891	0.0177	0.0429	0.0246	0.0285	0.0337	0.0025	0.0377	0.0371	0.1073	0.0044	0.0544	0.1122	0.0215	0.0263	0.0072	0.0032	0.0139	0.015	0.133	0.0261	0.0858	0.0496	0.0033
9	rs80335013	28532094	0.89	0.118826527661215	1.01	0.120454976543865	0.876239488867923	0.431744058047374	0.0099	0.0073	0.0889	0.0175	0.0427	0.0247	0.0285	0.0338	0.0025	0.0377	0.037	0.1072	0.0044	0.0541	0.1129	0.0214	0.0262	0.0071	0.0031	0.0138	0.015	0.1329	0.0262	0.0861	0.0498	0.0033
9	rs12554290	28534489	0.89	0.118826527661215	1.01	0.120454976543865	0.868292979786818	0.427529428911454	0.0099	0.0074	0.0889	0.0175	0.0427	0.0247	0.0284	0.0338	0.0025	0.0377	0.0369	0.1072	0.0044	0.0541	0.113	0.0214	0.0262	0.0071	0.0031	0.0138	0.015	0.1329	0.0262	0.0861	0.0498	0.0033
9	rs72713581	28535241	0.89	0.118826527661215	1.02	0.103026239636585	0.865058313706428	0.426740424435094	0.0099	0.0074	0.0889	0.0175	0.0427	0.0247	0.0284	0.0338	0.0025	0.0377	0.037	0.1072	0.0044	0.0541	0.1131	0.0214	0.0262	0.0071	0.0031	0.0138	0.015	0.1329	0.0262	0.0861	0.0498	0.0032
9	rs72713582	28537472	0.89	0.118826527661215	1.02	0.103026239636585	0.856913571009779	0.423194769970787	0.0099	0.0074	0.0889	0.0175	0.0427	0.0247	0.0284	0.0338	0.0025	0.0377	0.037	0.1072	0.0044	0.0541	0.1132	0.0213	0.0262	0.0071	0.0031	0.0138	0.015	0.1329	0.0262	0.0861	0.0499	0.0032
9	rs12238199	28545107	0.89	0.118826527661215	1.03	0.0875760293110768	0.83013395715322	0.416127518445292	0.0098	0.0074	0.0889	0.0174	0.0426	0.0247	0.0283	0.0339	0.0025	0.0377	0.037	0.1071	0.0044	0.054	0.1135	0.0213	0.0261	0.0071	0.0031	0.0138	0.015	0.1328	0.0262	0.0861	0.05	0.0032
9	rs79354071	28562253	0.9	0.0995502148251544	1.03	0.0875760293110768	0.804658999698233	0.383200057415867	0.0098	0.0075	0.0889	0.0173	0.0422	0.025	0.028	0.0341	0.0025	0.0375	0.0369	0.1062	0.0044	0.0538	0.1146	0.0209	0.026	0.0069	0.003	0.0138	0.0151	0.1329	0.0263	0.0865	0.0504	0.0031
9	rs112222687	28564858	0.9	0.0995502148251544	1.03	0.0875760293110768	0.785332005146786	0.370495129204919	0.0097	0.0076	0.0888	0.0172	0.0421	0.0251	0.028	0.0342	0.0025	0.0374	0.0369	0.1059	0.0044	0.0537	0.115	0.0209	0.026	0.0069	0.003	0.0138	0.0151	0.133	0.0264	0.0867	0.0506	0.003
9	rs72713596	28565858	0.9	0.0995502148251544	1.03	0.0875760293110768	0.769126002264418	0.368094852122376	0.0098	0.0076	0.0888	0.0172	0.0421	0.0251	0.0279	0.0342	0.0025	0.0374	0.0369	0.1058	0.0045	0.0537	0.1151	0.0209	0.026	0.0068	0.0031	0.0138	0.0151	0.1329	0.0264	0.0867	0.0507	0.003
9	rs72713597	28567764	0.9	0.0995502148251544	1.03	0.0875760293110768	0.786029828353238	0.34805922380685	0.0098	0.0076	0.089	0.0172	0.0416	0.0251	0.0277	0.0343	0.0026	0.0374	0.0369	0.1054	0.0045	0.0536	0.1155	0.0208	0.0259	0.0068	0.0032	0.0139	0.0151	0.1328	0.0263	0.0869	0.0517	0.0028
9	rs10968656	28569164	0.9	0.0995502148251544	1.03	0.0875760293110768	0.874290575490882	0.343224484273364	0.0098	0.0077	0.089	0.0172	0.0411	0.0252	0.0277	0.0345	0.0026	0.0374	0.0369	0.1051	0.0045	0.0535	0.1157	0.0204	0.026	0.0067	0.0032	0.0141	0.0151	0.1327	0.0263	0.0873	0.0521	0.0027
9	rs7038354	28569575	0.89	0.118826527661215	1.03	0.0875760293110768	0.853295263358726	0.359289978226633	0.0098	0.0077	0.089	0.0172	0.0412	0.0251	0.0277	0.0345	0.0026	0.0374	0.0369	0.105	0.0045	0.0533	0.1156	0.0204	0.026	0.0067	0.0033	0.0142	0.0151	0.1329	0.0263	0.0875	0.0521	0.0027
9	rs7855874	28572086	0.9	0.0995502148251544	1.02	0.103026239636585	0.743352428174332	0.364313935596438	0.0097	0.0077	0.0884	0.0168	0.0421	0.025	0.0275	0.0351	0.0026	0.0372	0.037	0.1052	0.0048	0.0534	0.1158	0.0205	0.0256	0.0063	0.0031	0.0145	0.0154	0.1316	0.0263	0.0881	0.0523	0.0024
9	rs16913306	28575811	0.9	0.0995502148251544	1.03	0.0875760293110768	0.718711368881513	0.414822314671154	0.0096	0.0073	0.0883	0.0166	0.0422	0.0254	0.0275	0.0355	0.0025	0.037	0.0371	0.1058	0.0048	0.0532	0.116	0.0206	0.0252	0.0058	0.0032	0.0146	0.0154	0.1313	0.0263	0.0885	0.0526	0.0022
9	rs17776015	28578948	0.9	0.0995502148251544	1.03	0.0875760293110768	0.726934249013278	0.431348465334757	0.0096	0.0072	0.0882	0.0166	0.0423	0.0255	0.0275	0.0356	0.0025	0.0369	0.0372	0.1058	0.0048	0.0532	0.116	0.0207	0.0251	0.0057	0.0032	0.0146	0.0154	0.1312	0.0263	0.0886	0.0527	0.0022
9	rs1996774	28582398	0.9	0.0995502148251544	1.03	0.0875760293110768	0.7306855908616	0.477597225300816	0.0096	0.0072	0.0882	0.0166	0.0423	0.0255	0.0275	0.0356	0.0025	0.0369	0.0372	0.1058	0.0048	0.0532	0.116	0.0207	0.0251	0.0057	0.0032	0.0146	0.0154	0.1312	0.0263	0.0886	0.0527	0.0022
9	rs56354446	28582880	0.9	0.0995502148251544	1.03	0.0875760293110768	0.72910898847847	0.473538627921663	0.0096	0.0072	0.0882	0.0166	0.0423	0.0255	0.0275	0.0356	0.0025	0.0369	0.0372	0.1058	0.0048	0.0532	0.116	0.0207	0.0251	0.0057	0.0032	0.0146	0.0154	0.1312	0.0263	0.0886	0.0527	0.0022
9	rs72715209	28584790	0.9	0.0995502148251544	1.04	0.0739648219953096	0.754819112024918	0.445650545682155	0.0096	0.0072	0.0884	0.0163	0.0423	0.0255	0.0275	0.0356	0.0025	0.0369	0.0372	0.1058	0.0048	0.0532	0.1161	0.0207	0.0251	0.0057	0.0032	0.0146	0.0154	0.1313	0.0263	0.0886	0.0527	0.0022
9	rs117192703	28587575	0.9	0.0995502148251544	1.04	0.0739648219953096	0.744033712332827	0.44365672767458	0.0096	0.0072	0.0884	0.0163	0.0423	0.0255	0.0275	0.0356	0.0025	0.037	0.0372	0.1058	0.0048	0.0532	0.1161	0.0206	0.0251	0.0057	0.0032	0.0146	0.0154	0.1313	0.0263	0.0886	0.0527	0.0022
9	rs73644081	28588081	0.9	0.0995502148251544	1.04	0.0739648219953096	0.736328576521189	0.394735978039587	0.0096	0.0072	0.0883	0.0163	0.0423	0.0255	0.0275	0.0356	0.0024	0.0368	0.0372	0.1059	0.0047	0.0532	0.1162	0.0207	0.0251	0.0057	0.0032	0.0147	0.0154	0.1313	0.0263	0.0887	0.0527	0.0022
9	rs2383773	28592527	0.9	0.0995502148251544	1.04	0.0739648219953096	0.706454883093668	0.4002808624299	0.0096	0.0071	0.0882	0.0163	0.0424	0.0254	0.0275	0.0356	0.0024	0.0368	0.0371	0.1059	0.0046	0.0532	0.1164	0.0208	0.025	0.0056	0.0031	0.0147	0.0155	0.1315	0.0265	0.0888	0.0526	0.0021
9	rs13292141	28602289	0.9	0.0995502148251544	1.04	0.0739648219953096	0.653149246610454	0.325300772011758	0.0096	0.007	0.0878	0.0163	0.0424	0.0253	0.0274	0.0355	0.0024	0.0371	0.0371	0.1061	0.0043	0.0532	0.1165	0.0208	0.0249	0.0055	0.0031	0.0147	0.0154	0.1319	0.0265	0.0893	0.0525	0.002
9	rs74521173	28604008	0.9	0.0995502148251544	1.05	0.0620520515513756	0.659305838195445	0.318016969964117	0.0096	0.007	0.0878	0.0162	0.0424	0.0253	0.0274	0.0355	0.0024	0.0372	0.037	0.1061	0.0043	0.0532	0.1165	0.0208	0.0249	0.0054	0.0031	0.0147	0.0154	0.1319	0.0264	0.0893	0.0525	0.002
9	rs75622023	28607634	0.9	0.0995502148251544	1.05	0.0620520515513756	0.654864734561233	0.300975221670463	0.0096	0.007	0.0878	0.0162	0.0424	0.0253	0.0274	0.0355	0.0024	0.0372	0.037	0.1061	0.0043	0.0532	0.1165	0.0208	0.0248	0.0054	0.003	0.0147	0.0154	0.1319	0.0264	0.0894	0.0524	0.002
9	rs6476082	28608596	0.91	0.0827439743829911	1.05	0.0620520515513756	0.654435671487758	0.300856207541521	0.0096	0.007	0.0879	0.0162	0.0424	0.0253	0.0274	0.0355	0.0024	0.0372	0.0371	0.1062	0.0043	0.0533	0.1166	0.0208	0.0248	0.0054	0.003	0.0147	0.0152	0.1319	0.0264	0.0894	0.0524	0.002
9	rs77126598	28618258	0.92	0.0682081798453755	1.05	0.0620520515513756	0.551698865010865	0.183816025136893	0.0095	0.0066	0.0872	0.0157	0.0424	0.0248	0.0271	0.0357	0.0028	0.0367	0.037	0.1072	0.0044	0.0531	0.1175	0.0206	0.0242	0.0054	0.0031	0.0147	0.0154	0.1324	0.0271	0.0898	0.0518	0.0021
9	rs16913449	28641544	0.92	0.0682081798453755	1.05	0.0620520515513756	0.520669569447671	0.152145535407837	0.0095	0.0065	0.0869	0.0154	0.0423	0.0246	0.0269	0.0359	0.003	0.0364	0.0371	0.1076	0.0045	0.053	0.1178	0.0205	0.0239	0.0054	0.0031	0.0146	0.0155	0.1327	0.0274	0.0901	0.0518	0.0022
9	rs72715227	28658314	0.92	0.0682081798453755	1.05	0.0620520515513756	0.516242428117567	0.130681780387496	0.0094	0.0065	0.0871	0.0153	0.0423	0.0245	0.0268	0.036	0.0031	0.0363	0.0371	0.1077	0.0046	0.0528	0.1181	0.0204	0.0237	0.0054	0.0032	0.0145	0.0155	0.133	0.0276	0.0897	0.0517	0.0022
9	rs79273925	28658354	0.92	0.0682081798453755	1.05	0.0620520515513756	0.516242428117567	0.130681780387496	0.0094	0.0065	0.0871	0.0153	0.0423	0.0245	0.0268	0.036	0.0031	0.0363	0.0371	0.1077	0.0046	0.0528	0.1181	0.0204	0.0237	0.0054	0.0032	0.0145	0.0155	0.133	0.0276	0.0897	0.0517	0.0022
9	rs112528395	28658574	0.92	0.0682081798453755	1.05	0.0620520515513756	0.516178399222255	0.130951656068962	0.0094	0.0065	0.0871	0.0153	0.0423	0.0245	0.0268	0.036	0.0031	0.0363	0.0371	0.1077	0.0046	0.0528	0.1181	0.0204	0.0237	0.0054	0.0032	0.0145	0.0155	0.133	0.0276	0.0897	0.0517	0.0022
9	rs75585095	28661242	0.92	0.0682081798453755	1.05	0.0620520515513756	0.516178399222255	0.124178823883261	0.0094	0.0065	0.0871	0.0153	0.0423	0.0245	0.0268	0.0361	0.0031	0.0363	0.0371	0.1077	0.0046	0.0528	0.1182	0.0204	0.0237	0.0054	0.0032	0.0145	0.0155	0.1329	0.0276	0.0897	0.0517	0.0022
9	rs72715228	28670971	0.92	0.0682081798453755	1.05	0.0620520515513756	0.517652022611234	0.123561772776244	0.0094	0.0065	0.0871	0.0153	0.0423	0.0245	0.0268	0.0361	0.0031	0.0363	0.0371	0.1077	0.0046	0.0528	0.1182	0.0204	0.0237	0.0054	0.0032	0.0145	0.0155	0.1329	0.0276	0.0897	0.0517	0.0022
9	rs7042990	28688478	0.92	0.0682081798453755	1.05	0.0620520515513756	0.518614160983679	0.130501977774154	0.0094	0.0065	0.0871	0.0152	0.0423	0.0245	0.0267	0.0362	0.0032	0.0363	0.0371	0.1077	0.0046	0.0527	0.1183	0.0204	0.0236	0.0054	0.0032	0.0145	0.0155	0.1329	0.0277	0.0895	0.0517	0.0023
9	rs13301495	28695135	0.92	0.0682081798453755	1.05	0.0620520515513756	0.552227612285065	0.129873390959153	0.0094	0.0065	0.0871	0.0152	0.0423	0.0245	0.0267	0.0362	0.0032	0.0361	0.037	0.1077	0.0046	0.0527	0.1183	0.0203	0.0236	0.0057	0.0032	0.0146	0.0155	0.1329	0.0276	0.0895	0.0518	0.0023
9	rs7034657	28700525	0.92	0.0682081798453755	1.05	0.0620520515513756	0.561852390171672	0.121367439556563	0.0094	0.0065	0.0871	0.0152	0.0422	0.0245	0.0267	0.0362	0.0032	0.0361	0.0368	0.1077	0.0046	0.0527	0.1183	0.0203	0.0236	0.0057	0.0032	0.0148	0.0156	0.133	0.0276	0.0896	0.052	0.0023
9	rs7857831	28706724	0.92	0.0682081798453755	1.05	0.0620520515513756	0.581064425288638	0.106761735439972	0.0094	0.0065	0.0869	0.0151	0.0421	0.0245	0.0265	0.0363	0.0032	0.0362	0.0368	0.1075	0.0046	0.0527	0.1184	0.02	0.0238	0.0057	0.0032	0.0148	0.0156	0.1332	0.0276	0.0895	0.0521	0.0023
9	rs62545081	28707073	0.92	0.0682081798453755	1.05	0.0620520515513756	0.607469342413946	0.104356314327584	0.0097	0.0065	0.0868	0.0151	0.0421	0.0245	0.0265	0.0363	0.0032	0.0362	0.0368	0.1072	0.0046	0.0527	0.1184	0.0199	0.0238	0.0057	0.0032	0.0148	0.0156	0.1333	0.0276	0.0895	0.0521	0.0023
9	rs117519803	28714669	0.92	0.0682081798453755	1.05	0.0620520515513756	0.626750911676073	0.0914732154460973	0.0096	0.0064	0.0864	0.0151	0.042	0.0242	0.0265	0.0364	0.0032	0.0364	0.0366	0.1072	0.0044	0.0528	0.1187	0.0197	0.0237	0.0059	0.0032	0.0148	0.0155	0.1337	0.0278	0.0895	0.0522	0.0022
9	rs17512944	28723106	0.93	0.0557421353933153	1.04	0.0739648219953096	0.63865010826722	0.0899101185383723	0.0095	0.0064	0.0862	0.0152	0.0419	0.0241	0.0264	0.0365	0.0032	0.0368	0.0364	0.1071	0.0043	0.053	0.119	0.0195	0.0236	0.006	0.0032	0.0148	0.0155	0.134	0.0279	0.0895	0.0522	0.0022
9	rs72715236	28730080	0.93	0.0557421353933153	1.04	0.0739648219953096	0.639215913216973	0.0875856385991147	0.0095	0.0064	0.0861	0.0152	0.0419	0.024	0.0264	0.0364	0.0032	0.0369	0.0363	0.107	0.0043	0.053	0.1191	0.0194	0.0236	0.006	0.0032	0.0148	0.0154	0.1342	0.0279	0.0895	0.0523	0.0022
9	rs321747	28734729	0.93	0.0557421353933153	1.04	0.0739648219953096	0.64325387360166	0.0834632620091467	0.0095	0.0064	0.0857	0.0153	0.0418	0.0239	0.0263	0.0364	0.0032	0.0371	0.0361	0.1069	0.0043	0.053	0.1194	0.0192	0.0235	0.0062	0.0032	0.0148	0.0154	0.1346	0.028	0.0897	0.0523	0.0023
9	rs78064830	28741867	0.93	0.0557421353933153	1.03	0.0875760293110768	0.660884976598088	0.080312573535994	0.0095	0.0064	0.0857	0.0153	0.0418	0.0238	0.0264	0.0363	0.0032	0.0371	0.0361	0.1067	0.0043	0.0527	0.1197	0.0192	0.0234	0.0061	0.0032	0.0148	0.0154	0.1347	0.028	0.0896	0.0526	0.0023
9	rs75808199	28749171	0.93	0.0557421353933153	1.04	0.0739648219953096	0.661531479838824	0.0754615745563616	0.0095	0.0064	0.0856	0.0153	0.0418	0.0238	0.0264	0.0363	0.0032	0.0371	0.036	0.1065	0.0043	0.0526	0.1198	0.0191	0.0233	0.0062	0.0032	0.0149	0.0156	0.1348	0.0281	0.0896	0.0526	0.0023
9	rs78221333	28753055	0.94	0.0451461751884772	1.04	0.0739648219953096	0.556930677891714	0.0470367950796664	0.0096	0.0065	0.0848	0.0154	0.041	0.0232	0.026	0.036	0.0033	0.0366	0.0359	0.1047	0.0042	0.052	0.1211	0.0185	0.0227	0.0064	0.0032	0.0155	0.0178	0.1361	0.0289	0.0895	0.0531	0.0023
9	rs10491621	28754137	0.94	0.0451461751884772	1.02	0.103026239636585	0.59940846077731	0.0364235263634658	0.0097	0.0066	0.0843	0.015	0.0406	0.0231	0.0256	0.0359	0.0035	0.0362	0.0358	0.1042	0.0042	0.0512	0.1204	0.0177	0.0226	0.0065	0.0033	0.0157	0.0187	0.138	0.0293	0.0893	0.054	0.0024
9	rs321738	28754535	0.94	0.0451461751884772	1.02	0.103026239636585	0.596389886435643	0.0332106743263381	0.0097	0.0066	0.0841	0.015	0.0405	0.0232	0.0256	0.036	0.0035	0.0362	0.0359	0.1037	0.0042	0.0511	0.1203	0.0176	0.0226	0.0065	0.0034	0.0159	0.019	0.1384	0.0294	0.0893	0.0544	0.0025
9	rs10812870	28755410	0.94	0.0451461751884772	1.02	0.103026239636585	0.540323113863191	0.0256037211867234	0.0096	0.0065	0.084	0.0149	0.0404	0.023	0.0252	0.0362	0.0035	0.0361	0.036	0.1036	0.0042	0.051	0.1206	0.0172	0.0222	0.0064	0.0034	0.0161	0.0193	0.1388	0.0296	0.0894	0.0547	0.0025
9	rs10812871	28757900	0.94	0.0451461751884772	1.01	0.120454976543865	0.438671737563376	0.0415503506278953	0.0092	0.0062	0.0829	0.0147	0.04	0.0229	0.0241	0.0383	0.0036	0.0362	0.0367	0.1023	0.0039	0.0505	0.1206	0.0166	0.0211	0.0061	0.0034	0.0168	0.0206	0.1403	0.0301	0.0897	0.0553	0.0026
9	rs10812873	28759813	0.95	0.036223894092762	1.01	0.120454976543865	0.410213817782239	0.0548980311015246	0.009	0.0061	0.0828	0.0141	0.0393	0.0227	0.0233	0.0387	0.0036	0.0361	0.0369	0.1025	0.0037	0.0502	0.1205	0.0162	0.0203	0.0059	0.0032	0.0172	0.0211	0.1413	0.03	0.092	0.0553	0.0025
9	rs321746	28759983	0.95	0.036223894092762	1	0.139999700676332	0.405876337033346	0.0386221989422555	0.009	0.0061	0.0828	0.014	0.0393	0.0227	0.0233	0.0388	0.0036	0.036	0.0369	0.1025	0.0037	0.0502	0.1205	0.0162	0.0202	0.0059	0.0032	0.0172	0.0212	0.1413	0.03	0.0921	0.0553	0.0025
9	rs79717810	28766016	0.94	0.0451461751884772	1	0.139999700676332	0.405477994228481	0.362930373415725	0.0076	0.0056	0.0816	0.012	0.0399	0.0201	0.0195	0.0409	0.0028	0.0345	0.0364	0.1027	0.0029	0.0481	0.1214	0.0137	0.0191	0.005	0.0021	0.0199	0.0241	0.1466	0.0307	0.0984	0.0566	0.0022
9	rs1590671	28768187	0.93	0.0557421353933153	1	0.139999700676332	0.385257090550773	0.440869379095405	0.0074	0.0056	0.0815	0.0118	0.0399	0.0197	0.0191	0.0411	0.0027	0.0343	0.0363	0.1027	0.0028	0.0479	0.1215	0.0134	0.0189	0.005	0.0019	0.0202	0.0245	0.1471	0.0309	0.0991	0.0568	0.0021
9	rs72715252	28770262	0.93	0.0557421353933153	1	0.139999700676332	0.387366877288077	0.475566803503387	0.0074	0.0056	0.0812	0.0116	0.0403	0.0196	0.0188	0.0414	0.0026	0.0343	0.0362	0.1028	0.0028	0.0478	0.1215	0.0132	0.0188	0.0049	0.0019	0.0204	0.0248	0.1474	0.0311	0.0996	0.0568	0.0021
9	rs112363969	28771966	0.93	0.0557421353933153	0.99	0.161794913519683	0.374850495022369	0.495970804679418	0.0074	0.0056	0.081	0.0115	0.0404	0.0195	0.0187	0.0416	0.0027	0.0341	0.0362	0.1027	0.0028	0.0479	0.1214	0.0131	0.0187	0.0049	0.0019	0.0205	0.0249	0.1475	0.0312	0.0998	0.0565	0.0021
9	rs12683957	28772017	0.93	0.0557421353933153	0.99	0.161794913519683	0.375506925234485	0.505155116280496	0.0074	0.0056	0.081	0.0115	0.0404	0.0195	0.0186	0.0416	0.0027	0.0341	0.0362	0.1028	0.0028	0.0479	0.1214	0.0131	0.0186	0.0049	0.0019	0.0205	0.0249	0.1475	0.0313	0.0998	0.0565	0.0021
9	rs16913639	28772815	0.93	0.0557421353933153	0.99	0.161794913519683	0.377150558381226	0.509832147539574	0.0073	0.0056	0.0809	0.0115	0.0404	0.0195	0.0186	0.0416	0.0027	0.0341	0.0362	0.1028	0.0028	0.0479	0.1214	0.0131	0.0186	0.0049	0.0019	0.0205	0.0249	0.1475	0.0313	0.0999	0.0565	0.0021
9	rs824252	28773602	0.93	0.0557421353933153	0.99	0.161794913519683	0.374249281111578	0.492964463800736	0.0073	0.0056	0.0809	0.0115	0.0405	0.0195	0.0186	0.0416	0.0027	0.0342	0.0362	0.1029	0.0028	0.0479	0.1214	0.0131	0.0186	0.0049	0.0019	0.0206	0.025	0.1475	0.0313	0.0998	0.0565	0.0021
9	rs118115566	28773894	0.93	0.0557421353933153	0.99	0.161794913519683	0.376109166564785	0.498297082620606	0.0073	0.0056	0.0809	0.0115	0.0405	0.0195	0.0186	0.0416	0.0027	0.0342	0.0362	0.1029	0.0028	0.0479	0.1214	0.0131	0.0186	0.0049	0.0019	0.0206	0.025	0.1476	0.0313	0.0998	0.0564	0.0021
9	rs1027346	28778418	0.92	0.0682081798453755	0.99	0.161794913519683	0.377754138920992	0.577552234654293	0.0072	0.0056	0.0808	0.0112	0.0409	0.0193	0.0182	0.0418	0.0027	0.0341	0.036	0.1031	0.0028	0.0476	0.1217	0.0129	0.018	0.0049	0.0019	0.0209	0.0255	0.1483	0.0316	0.1001	0.0561	0.0021
9	rs76433739	28779416	0.92	0.0682081798453755	0.99	0.161794913519683	0.398172260992913	0.712620530596029	0.007	0.0056	0.0804	0.0115	0.0409	0.0194	0.0178	0.0418	0.0025	0.0341	0.036	0.1032	0.0026	0.0472	0.1216	0.0125	0.0179	0.005	0.0017	0.0216	0.0259	0.1489	0.0318	0.1008	0.0554	0.002
9	rs10968770	28780795	0.92	0.0682081798453755	0.99	0.161794913519683	0.395470901589251	0.731167291906236	0.007	0.0056	0.0804	0.0116	0.0409	0.0194	0.0178	0.0418	0.0025	0.0341	0.036	0.1032	0.0026	0.0471	0.1216	0.0125	0.0179	0.005	0.0016	0.0216	0.026	0.149	0.0318	0.1009	0.0553	0.002
9	rs824262	28781357	0.92	0.0682081798453755	0.99	0.161794913519683	0.387589299384477	0.734318678528844	0.007	0.0056	0.0806	0.0115	0.0412	0.0194	0.0177	0.0418	0.0025	0.034	0.036	0.1031	0.0026	0.0471	0.1215	0.0124	0.0179	0.005	0.0016	0.0217	0.026	0.149	0.0318	0.1008	0.0553	0.002
9	rs16913661	28783523	0.92	0.0682081798453755	0.99	0.161794913519683	0.385922708734486	0.747104608524589	0.007	0.0056	0.0806	0.0115	0.0411	0.0193	0.0177	0.0418	0.0025	0.0339	0.036	0.1031	0.0026	0.0471	0.1216	0.0125	0.0178	0.005	0.0016	0.0217	0.0261	0.149	0.0318	0.1009	0.0552	0.0019
9	rs702237	28783632	0.92	0.0682081798453755	0.99	0.161794913519683	0.385534360738159	0.747255318582958	0.007	0.0056	0.0806	0.0115	0.0411	0.0193	0.0177	0.0418	0.0025	0.0339	0.036	0.1031	0.0026	0.0471	0.1216	0.0125	0.0178	0.005	0.0016	0.0217	0.0261	0.149	0.0318	0.1009	0.0552	0.0019
9	rs79886410	28784021	0.92	0.0682081798453755	0.99	0.161794913519683	0.378687910509425	0.748159718424209	0.007	0.0056	0.0806	0.0115	0.0411	0.0192	0.0177	0.0418	0.0025	0.0339	0.036	0.1032	0.0027	0.0471	0.1216	0.0125	0.0178	0.005	0.0016	0.0217	0.0261	0.1491	0.0318	0.1009	0.0552	0.0019
9	rs824240	28786258	0.92	0.0682081798453755	0.99	0.161794913519683	0.367019002663661	0.753742119683945	0.007	0.0056	0.0806	0.0115	0.0411	0.0191	0.0176	0.0418	0.0025	0.0339	0.036	0.1033	0.0028	0.047	0.1217	0.0124	0.0178	0.005	0.0016	0.0217	0.026	0.1492	0.0318	0.101	0.0551	0.0019
9	rs62545158	28789958	0.92	0.0682081798453755	0.99	0.161794913519683	0.37070669288458	0.905323023831806	0.0069	0.0056	0.0802	0.0113	0.041	0.019	0.0171	0.0418	0.0024	0.0333	0.0364	0.1042	0.0027	0.0465	0.1222	0.0119	0.0175	0.0046	0.0015	0.0218	0.0264	0.1499	0.0319	0.1025	0.0546	0.0019
9	rs76136254	28797521	0.92	0.0682081798453755	0.99	0.161794913519683	0.451542832494788	1.19347641539056	0.0066	0.0055	0.0799	0.011	0.0411	0.0188	0.0163	0.0419	0.0022	0.0326	0.0369	0.1062	0.0024	0.0455	0.1223	0.011	0.0171	0.0041	0.0014	0.0224	0.0271	0.1516	0.0317	0.104	0.0536	0.0017
9	rs111467484	28799744	0.92	0.0682081798453755	0.99	0.161794913519683	0.456899396591959	1.20274236753059	0.0066	0.0055	0.0799	0.011	0.0411	0.0188	0.0162	0.0419	0.0022	0.0325	0.0369	0.1063	0.0024	0.0455	0.1223	0.011	0.0171	0.0041	0.0014	0.0224	0.0271	0.1517	0.0317	0.1041	0.0536	0.0017
9	rs824235	28815778	0.92	0.0682081798453755	0.99	0.161794913519683	0.456356314689751	1.28451497898031	0.0066	0.0055	0.0799	0.011	0.041	0.0188	0.0161	0.0419	0.0022	0.0324	0.037	0.1065	0.0023	0.0454	0.1224	0.0109	0.017	0.004	0.0014	0.0225	0.0272	0.1523	0.0316	0.1043	0.0534	0.0016
9	rs1494334	28817543	0.92	0.0682081798453755	0.99	0.161794913519683	0.453946445672352	1.32751245449632	0.0066	0.0055	0.0798	0.011	0.0411	0.0188	0.0161	0.0419	0.0022	0.0324	0.037	0.1065	0.0023	0.0457	0.1223	0.0108	0.017	0.004	0.0014	0.0225	0.0273	0.1524	0.0316	0.1043	0.0534	0.0016
9	rs824237	28819222	0.92	0.0682081798453755	0.99	0.161794913519683	0.465631657957522	1.32077829219302	0.0066	0.0055	0.0798	0.011	0.0411	0.0189	0.016	0.0419	0.0022	0.0324	0.037	0.1065	0.0023	0.0456	0.1223	0.0108	0.017	0.004	0.0014	0.0226	0.0273	0.1525	0.0316	0.1044	0.0534	0.0016
9	rs36121149	28823239	0.92	0.0682081798453755	0.99	0.161794913519683	0.463137165649922	1.29775797640381	0.0066	0.0055	0.0799	0.011	0.0411	0.0191	0.0159	0.0419	0.0022	0.0325	0.037	0.1064	0.0024	0.0455	0.1222	0.0107	0.0169	0.004	0.0014	0.0226	0.0272	0.1525	0.0316	0.1045	0.0534	0.0016
9	rs13299755	28823317	0.92	0.0682081798453755	0.99	0.161794913519683	0.46307640607721	1.2975901985956	0.0066	0.0055	0.0799	0.0109	0.0411	0.0191	0.0159	0.0419	0.0022	0.0325	0.037	0.1064	0.0024	0.0455	0.1222	0.0107	0.0169	0.004	0.0014	0.0226	0.0272	0.1525	0.0316	0.1045	0.0534	0.0016
9	rs116035596	28832005	0.92	0.0682081798453755	0.99	0.161794913519683	0.45070304719808	1.27681461645517	0.0066	0.0055	0.0799	0.0109	0.0411	0.0191	0.0157	0.0419	0.0022	0.0326	0.0369	0.1064	0.0026	0.0454	0.1221	0.0107	0.0169	0.004	0.0014	0.0226	0.0272	0.1525	0.0316	0.1046	0.0534	0.0016
9	rs10968789	28835359	0.92	0.0682081798453755	0.99	0.161794913519683	0.438494263767252	1.26077006262579	0.0066	0.0055	0.08	0.0109	0.0411	0.0191	0.0157	0.0418	0.0022	0.0327	0.037	0.1064	0.0026	0.0454	0.1221	0.0107	0.0169	0.004	0.0014	0.0226	0.0272	0.1525	0.0316	0.1046	0.0534	0.0016
9	rs72715295	28837910	0.92	0.0682081798453755	0.99	0.161794913519683	0.441041441492706	1.25559651543956	0.0066	0.0055	0.08	0.0108	0.0411	0.0191	0.0157	0.0418	0.0022	0.0327	0.037	0.1064	0.0027	0.0454	0.1221	0.0107	0.0169	0.004	0.0014	0.0225	0.0271	0.1526	0.0317	0.1046	0.0534	0.0016
9	rs13283713	28845151	0.92	0.0682081798453755	0.99	0.161794913519683	0.456839038540003	1.27480713632921	0.0066	0.0055	0.0799	0.0108	0.0411	0.0191	0.0156	0.0418	0.0022	0.0327	0.037	0.1063	0.0026	0.0453	0.1224	0.0107	0.0169	0.004	0.0014	0.0225	0.0271	0.1527	0.0317	0.1046	0.0534	0.0016
9	rs71513916	28856903	0.92	0.0682081798453755	0.99	0.161794913519683	0.479437058878789	1.30615157473458	0.0065	0.0055	0.0803	0.0105	0.0411	0.0191	0.0154	0.0418	0.0022	0.0327	0.0369	0.1063	0.0026	0.0452	0.1226	0.0106	0.0168	0.004	0.0014	0.0225	0.0271	0.1532	0.0316	0.1047	0.053	0.0016
9	rs74815890	28864549	0.92	0.0682081798453755	1	0.139999700676332	0.503638790986602	1.32313459056882	0.0065	0.0055	0.0804	0.0102	0.0411	0.0191	0.0153	0.0419	0.0022	0.0327	0.0369	0.1065	0.0026	0.0452	0.1226	0.0106	0.0167	0.004	0.0015	0.0225	0.0271	0.1533	0.0316	0.1047	0.053	0.0016
9	rs320940	28865289	0.92	0.0682081798453755	0.99	0.161794913519683	0.50604610358339	1.33644410118175	0.0065	0.0055	0.0804	0.0102	0.0411	0.0191	0.0153	0.0419	0.0022	0.0327	0.0369	0.1065	0.0026	0.0452	0.1226	0.0106	0.0167	0.004	0.0015	0.0225	0.0271	0.1533	0.0316	0.1047	0.053	0.0016
9	rs320955	28879500	0.92	0.0682081798453755	0.99	0.161794913519683	0.550114053403893	1.39499612911632	0.0065	0.0056	0.0802	0.0101	0.0414	0.0191	0.0151	0.0421	0.0023	0.0327	0.037	0.1062	0.0026	0.0451	0.1229	0.0105	0.0167	0.004	0.0016	0.0226	0.0275	0.1529	0.0316	0.105	0.0526	0.0016
9	rs1368997	28880045	0.92	0.0682081798453755	0.99	0.161794913519683	0.544781172474028	1.41454830918743	0.0065	0.0056	0.0801	0.0101	0.0414	0.019	0.0151	0.0422	0.0022	0.0327	0.037	0.1062	0.0025	0.045	0.1229	0.0105	0.0167	0.004	0.0016	0.0226	0.0276	0.1528	0.0316	0.105	0.0526	0.0017
9	rs2164073	28890746	0.91	0.0827439743829911	0.99	0.161794913519683	0.736554694012103	1.74807713079457	0.0058	0.0056	0.0786	0.0097	0.0418	0.0187	0.0145	0.0432	0.0023	0.0324	0.0375	0.107	0.0023	0.0453	0.1233	0.0105	0.0166	0.0041	0.0019	0.0228	0.0284	0.1518	0.0318	0.1056	0.052	0.0019
9	rs74469320	28891704	0.91	0.0827439743829911	0.99	0.161794913519683	0.736403945619037	1.74825302130969	0.0058	0.0056	0.0786	0.0097	0.0418	0.0187	0.0145	0.0432	0.0023	0.0324	0.0375	0.107	0.0023	0.0453	0.1233	0.0105	0.0166	0.0041	0.0019	0.0228	0.0284	0.1518	0.0318	0.1056	0.052	0.0019
9	rs10968815	28896198	0.91	0.0827439743829911	0.98	0.18597139562509	0.736479318116051	1.74895660929908	0.0058	0.0056	0.0786	0.0097	0.0418	0.0187	0.0145	0.0432	0.0023	0.0324	0.0375	0.107	0.0023	0.0453	0.1233	0.0105	0.0166	0.0041	0.0019	0.0228	0.0284	0.1518	0.0318	0.1056	0.052	0.0019
9	rs35948158	28900359	0.91	0.0827439743829911	0.98	0.18597139562509	0.750405580703599	1.73243330024215	0.0058	0.0056	0.0785	0.0097	0.0419	0.0187	0.0145	0.0432	0.0024	0.0323	0.0375	0.1071	0.0023	0.0453	0.1233	0.0105	0.0166	0.0041	0.0019	0.0229	0.0284	0.1519	0.0318	0.1057	0.052	0.0019
9	rs75685081	28909283	0.91	0.0827439743829911	0.99	0.161794913519683	0.750177603322932	1.72646247669205	0.0058	0.0056	0.0785	0.0097	0.0419	0.0187	0.0145	0.0432	0.0024	0.0323	0.0375	0.1071	0.0023	0.0453	0.1233	0.0105	0.0166	0.0041	0.0019	0.0229	0.0284	0.1519	0.0318	0.1057	0.052	0.0019
9	rs117994625	28921331	0.91	0.0827439743829911	0.99	0.161794913519683	0.755276331511458	1.69752990108452	0.0058	0.0056	0.0783	0.0097	0.0419	0.0187	0.0144	0.0431	0.0024	0.0323	0.0375	0.1072	0.0023	0.0453	0.1234	0.0105	0.0166	0.0041	0.0019	0.0229	0.0284	0.1519	0.0317	0.1057	0.052	0.0019
9	rs7870709	28929626	0.91	0.0827439743829911	0.99	0.161794913519683	0.759320367072313	1.71417920626308	0.0058	0.0057	0.0782	0.0097	0.0419	0.0187	0.0144	0.0431	0.0024	0.0324	0.0375	0.1072	0.0023	0.0454	0.1234	0.0105	0.0165	0.0042	0.002	0.0229	0.0284	0.1519	0.0317	0.1057	0.052	0.0019
9	rs72717694	28934039	0.91	0.0827439743829911	0.98	0.18597139562509	0.75924397704913	1.71312695871316	0.0058	0.0057	0.0782	0.0097	0.0419	0.0187	0.0144	0.0431	0.0024	0.0324	0.0375	0.1072	0.0023	0.0454	0.1234	0.0105	0.0165	0.0042	0.002	0.0229	0.0284	0.1519	0.0317	0.1057	0.052	0.0019
9	rs5012223	28944334	0.91	0.0827439743829911	0.98	0.18597139562509	0.728358754102224	1.70015713264362	0.0058	0.0057	0.0782	0.0096	0.0418	0.0187	0.0144	0.043	0.0024	0.0323	0.0375	0.1075	0.0024	0.0454	0.1233	0.0104	0.0164	0.0042	0.0014	0.023	0.0284	0.1521	0.0316	0.106	0.0521	0.002
9	rs34442208	28945824	0.91	0.0827439743829911	0.98	0.18597139562509	0.710826749452129	1.68195414576053	0.0058	0.0057	0.078	0.0097	0.0418	0.0187	0.0144	0.043	0.0024	0.0325	0.0375	0.1076	0.0024	0.0453	0.1231	0.0106	0.0164	0.0042	0.0014	0.0229	0.0284	0.1522	0.0316	0.1059	0.0521	0.002
9	rs56003333	28965088	0.91	0.0827439743829911	0.98	0.18597139562509	0.665128362490576	1.63222291610863	0.0059	0.0058	0.0781	0.0098	0.0416	0.0189	0.0143	0.0427	0.0025	0.0325	0.0373	0.1079	0.0024	0.0453	0.123	0.0106	0.0165	0.0043	0.0014	0.0228	0.0284	0.152	0.0315	0.1063	0.0516	0.0022
9	rs62549482	28969954	0.91	0.0827439743829911	0.97	0.212655582583661	0.667507125989708	1.65330936479325	0.0059	0.0058	0.0781	0.0098	0.0416	0.0189	0.0143	0.0426	0.0025	0.0325	0.0373	0.1079	0.0025	0.0453	0.123	0.0106	0.0166	0.0043	0.0014	0.0228	0.0284	0.152	0.0315	0.1063	0.0516	0.0022
9	rs1836237	28988242	0.91	0.0827439743829911	0.97	0.212655582583661	0.631385776364052	1.69385279371719	0.0059	0.0057	0.078	0.0099	0.0421	0.019	0.0145	0.0426	0.0025	0.0324	0.0371	0.1082	0.0025	0.0452	0.1226	0.0107	0.0166	0.0044	0.0014	0.0227	0.0284	0.1526	0.0318	0.106	0.0508	0.0022
9	rs3910289	28988613	0.91	0.0827439743829911	0.97	0.212655582583661	0.628153767771464	1.67216469817047	0.0059	0.0057	0.078	0.0099	0.0422	0.019	0.0145	0.0426	0.0025	0.0324	0.0371	0.1082	0.0025	0.0452	0.1225	0.0107	0.0166	0.0044	0.0014	0.0227	0.0284	0.1527	0.0318	0.106	0.0508	0.0022
9	rs4113740	29011285	0.91	0.0827439743829911	0.97	0.212655582583661	0.623110203111552	1.58445385616412	0.0063	0.0062	0.0777	0.0099	0.0422	0.0192	0.0147	0.0425	0.003	0.0324	0.037	0.1079	0.0026	0.0453	0.1225	0.0107	0.0166	0.0045	0.0017	0.0227	0.0284	0.1519	0.0315	0.1056	0.0503	0.0025
9	rs79365136	29015145	0.91	0.0827439743829911	0.97	0.212655582583661	0.610305836139803	1.56696471085045	0.0063	0.0062	0.0777	0.0099	0.0422	0.0192	0.0147	0.0425	0.003	0.0324	0.037	0.1079	0.0026	0.0453	0.1225	0.0107	0.0166	0.0045	0.0019	0.0227	0.0282	0.1519	0.0315	0.1056	0.0503	0.0025
9	rs13284156	29021207	0.91	0.0827439743829911	0.97	0.212655582583661	0.599751926209273	1.56956020612626	0.0064	0.0063	0.0775	0.0099	0.0421	0.0192	0.0147	0.0422	0.0031	0.0324	0.0369	0.1081	0.0027	0.0453	0.1224	0.0107	0.0165	0.0045	0.002	0.0228	0.0282	0.152	0.0315	0.1058	0.0501	0.0025
9	rs10968887	29022152	0.91	0.0827439743829911	0.98	0.18597139562509	0.582080358810839	1.52690682824483	0.0064	0.0063	0.0774	0.0098	0.0418	0.0191	0.0146	0.0418	0.0031	0.0323	0.0367	0.1108	0.0028	0.0447	0.1223	0.0106	0.0166	0.0046	0.0021	0.0226	0.0283	0.1517	0.0313	0.1057	0.0499	0.0026
9	rs72719379	29025219	0.91	0.0827439743829911	0.98	0.18597139562509	0.550048066160371	1.45463972767808	0.0064	0.0063	0.0774	0.0098	0.0418	0.0191	0.0145	0.0417	0.0031	0.0323	0.0367	0.1113	0.0028	0.0447	0.1221	0.0106	0.0166	0.0045	0.0021	0.0226	0.0283	0.1517	0.0313	0.1058	0.0495	0.0026
9	rs10968904	29035488	0.91	0.0827439743829911	0.98	0.18597139562509	0.533798615451434	1.47055544728224	0.0064	0.0063	0.0773	0.0098	0.0418	0.0191	0.0144	0.0415	0.0031	0.0324	0.0367	0.1119	0.0029	0.0448	0.1219	0.0106	0.0166	0.0045	0.0021	0.0227	0.0283	0.1517	0.0313	0.106	0.0492	0.0026
9	rs116941221	29036152	0.91	0.0827439743829911	0.98	0.18597139562509	0.530745073639041	1.47466723543244	0.0064	0.0063	0.0773	0.0098	0.0418	0.0191	0.0144	0.0415	0.0031	0.0324	0.0367	0.112	0.0029	0.0448	0.1219	0.0106	0.0166	0.0045	0.0021	0.0227	0.0283	0.1516	0.0313	0.106	0.0491	0.0026
9	rs71513925	29038468	0.91	0.0827439743829911	0.98	0.18597139562509	0.528865119547599	1.49113269247115	0.0064	0.0063	0.0773	0.0098	0.0418	0.0191	0.0144	0.0415	0.0032	0.0324	0.0367	0.1121	0.0029	0.0448	0.1218	0.0106	0.0166	0.0044	0.0021	0.0227	0.0283	0.1516	0.0314	0.106	0.049	0.0026
9	rs117783500	29043844	0.91	0.0827439743829911	0.98	0.18597139562509	0.526923673007602	1.48958781806622	0.0064	0.0063	0.0773	0.0098	0.0418	0.0191	0.0144	0.0415	0.0032	0.0324	0.0367	0.1122	0.0029	0.0448	0.1218	0.0106	0.0166	0.0044	0.0021	0.0227	0.0282	0.1516	0.0314	0.106	0.049	0.0026
9	rs72719385	29050489	0.91	0.0827439743829911	0.97	0.212655582583661	0.520219617767653	1.49628411277664	0.0064	0.0063	0.0773	0.0097	0.0418	0.0191	0.0144	0.0415	0.0032	0.0325	0.0367	0.1124	0.0029	0.0449	0.1218	0.0106	0.0166	0.0044	0.0021	0.0227	0.0281	0.1516	0.0313	0.1061	0.0488	0.0026
9	rs10757786	29075393	0.91	0.0827439743829911	0.97	0.212655582583661	0.490309790536738	1.42630092338642	0.0065	0.0064	0.0773	0.0097	0.042	0.019	0.0142	0.0414	0.0032	0.0325	0.0368	0.1131	0.003	0.045	0.1219	0.0106	0.0165	0.0043	0.0021	0.0228	0.0278	0.1513	0.0312	0.1062	0.0483	0.0027
9	rs56405019	29092111	0.91	0.0827439743829911	0.97	0.212655582583661	0.465448912451454	1.42749410236756	0.0065	0.0064	0.0772	0.0097	0.0421	0.0189	0.0143	0.0413	0.0032	0.0328	0.0368	0.1133	0.003	0.045	0.1218	0.0106	0.0165	0.0043	0.0021	0.0228	0.0277	0.1511	0.0312	0.1064	0.0478	0.0027
9	rs2000194	29105290	0.91	0.0827439743829911	0.97	0.212655582583661	0.447650322723908	1.40553175817113	0.0065	0.0064	0.0772	0.0097	0.0422	0.0188	0.0143	0.0411	0.0033	0.033	0.0368	0.1135	0.0031	0.045	0.1218	0.0106	0.0166	0.0043	0.0021	0.0228	0.0277	0.1509	0.0312	0.1065	0.0474	0.0027
9	rs7854981	29110669	0.91	0.0827439743829911	0.97	0.212655582583661	0.438908424442206	1.38667883542334	0.0065	0.0064	0.0772	0.0097	0.0422	0.0188	0.0143	0.0411	0.0033	0.033	0.0369	0.1136	0.0031	0.045	0.1218	0.0106	0.0166	0.0044	0.0021	0.0228	0.0277	0.1507	0.0312	0.1066	0.0474	0.0027
9	rs34520698	29122419	0.91	0.0827439743829911	0.97	0.212655582583661	0.434422158935427	1.36549866512305	0.0065	0.0064	0.0772	0.0097	0.0422	0.0188	0.0144	0.0411	0.0033	0.0329	0.0369	0.1136	0.0031	0.0451	0.1217	0.0106	0.0166	0.0044	0.0021	0.0229	0.0277	0.1506	0.0312	0.1066	0.0473	0.0027
9	rs112599577	29128681	0.91	0.0827439743829911	0.98	0.18597139562509	0.41918929336135	1.3592397505632	0.0065	0.0064	0.0772	0.0097	0.0422	0.0188	0.0144	0.0411	0.0033	0.033	0.0369	0.1139	0.0031	0.0451	0.1215	0.0106	0.0166	0.0044	0.0021	0.0229	0.0276	0.1506	0.0313	0.1066	0.0472	0.0027
9	rs62553964	29131739	0.91	0.0827439743829911	0.98	0.18597139562509	0.417455710956268	1.35180297179954	0.0065	0.0064	0.0772	0.0097	0.0423	0.0188	0.0145	0.0411	0.0033	0.033	0.0369	0.1139	0.003	0.0451	0.1212	0.0106	0.0167	0.0044	0.0021	0.0229	0.0276	0.1506	0.0313	0.1066	0.0472	0.0027
9	rs74855183	29138604	0.91	0.0827439743829911	0.96	0.241969076141015	0.41728254968957	1.35349255005094	0.0065	0.0064	0.0772	0.0097	0.0423	0.0189	0.0145	0.0411	0.0033	0.033	0.0369	0.1139	0.003	0.0452	0.1212	0.0106	0.0167	0.0044	0.0021	0.0229	0.0276	0.1506	0.0313	0.1066	0.0472	0.0027
9	rs17527268	29162369	0.91	0.0827439743829911	0.96	0.241969076141015	0.402015028089666	1.2499265503922	0.0067	0.0065	0.0771	0.0101	0.0424	0.0193	0.0145	0.0409	0.0034	0.033	0.0371	0.1138	0.0031	0.0457	0.1202	0.0107	0.0172	0.0045	0.0023	0.023	0.0274	0.1489	0.0313	0.1065	0.0472	0.0027
9	rs56029295	29164599	0.91	0.0827439743829911	0.96	0.241969076141015	0.402865194667749	1.23261095151198	0.0067	0.0065	0.0771	0.0101	0.0425	0.0193	0.0145	0.0409	0.0034	0.033	0.0371	0.1137	0.0031	0.0458	0.1202	0.0107	0.0172	0.0045	0.0023	0.023	0.0273	0.1488	0.0313	0.1066	0.0472	0.0027
9	rs72723453	29191892	0.91	0.0827439743829911	0.96	0.241969076141015	0.43136574333206	1.23444041305051	0.0068	0.0065	0.0771	0.0104	0.0424	0.0196	0.0144	0.041	0.0036	0.0329	0.037	0.1136	0.0032	0.0458	0.1199	0.0108	0.0176	0.0046	0.0023	0.0229	0.0272	0.1477	0.0313	0.1069	0.0472	0.0028
9	rs13283952	29213250	0.91	0.0827439743829911	0.97	0.212655582583661	0.512598834564843	1.215171928699	0.0072	0.0066	0.0762	0.0108	0.0423	0.0201	0.0139	0.0413	0.0037	0.0335	0.0364	0.1143	0.0032	0.0465	0.1188	0.0111	0.0181	0.005	0.0023	0.0231	0.0268	0.1468	0.0309	0.1063	0.0475	0.003
9	rs75111410	29216319	0.9	0.0995502148251544	0.97	0.212655582583661	0.538165883127194	1.08185169090874	0.0072	0.0066	0.0758	0.0108	0.0421	0.0201	0.0137	0.0411	0.0038	0.0334	0.0363	0.115	0.0032	0.0468	0.1189	0.0112	0.0183	0.005	0.0023	0.023	0.0267	0.1465	0.0306	0.1063	0.0475	0.0031
9	rs17528917	29218829	0.9	0.0995502148251544	0.97	0.212655582583661	0.559788119531815	1.11018136249401	0.0073	0.0066	0.0757	0.0108	0.0421	0.0202	0.0136	0.0411	0.0038	0.0334	0.0363	0.1151	0.0032	0.0469	0.119	0.0112	0.0184	0.005	0.0022	0.023	0.0266	0.1464	0.0306	0.1063	0.0476	0.0031
9	rs1010587	29218907	0.9	0.0995502148251544	0.97	0.212655582583661	0.560853104714293	1.15259647074784	0.0073	0.0066	0.0758	0.0108	0.0421	0.0202	0.0136	0.0411	0.0038	0.0334	0.0363	0.1152	0.0032	0.0469	0.119	0.0112	0.0184	0.005	0.0022	0.023	0.0266	0.1465	0.0306	0.1063	0.0475	0.0031
9	rs10813028	29223296	0.91	0.0827439743829911	0.97	0.212655582583661	0.52292210690974	1.04929730140303	0.0074	0.0066	0.0758	0.011	0.042	0.0201	0.0134	0.0405	0.0038	0.0332	0.0359	0.118	0.0032	0.0473	0.1186	0.0113	0.0186	0.0051	0.0022	0.0228	0.0267	0.1443	0.0305	0.1064	0.0477	0.0032
9	rs17589327	29241877	0.9	0.0995502148251544	0.97	0.212655582583661	0.524598416626161	1.09990844690619	0.0077	0.0068	0.0751	0.0108	0.0413	0.0201	0.0133	0.0399	0.0039	0.0331	0.0354	0.1191	0.0032	0.0475	0.1179	0.0114	0.0188	0.005	0.0026	0.023	0.0267	0.1438	0.0306	0.1067	0.048	0.0035
9	rs59200450	29247058	0.9	0.0995502148251544	0.97	0.212655582583661	0.528606064069188	1.12963337898781	0.0078	0.0069	0.075	0.0108	0.0412	0.0201	0.0133	0.0397	0.0039	0.033	0.0353	0.1195	0.0032	0.0476	0.1177	0.0114	0.0189	0.005	0.0027	0.023	0.0267	0.1437	0.0307	0.1068	0.048	0.0036
9	rs118032648	29248484	0.9	0.0995502148251544	0.97	0.212655582583661	0.531978483878339	1.14619119561307	0.0078	0.0069	0.0749	0.0108	0.0412	0.0201	0.0132	0.0397	0.0039	0.033	0.0353	0.1195	0.0032	0.0476	0.1177	0.0114	0.0189	0.005	0.0027	0.023	0.0267	0.1437	0.0307	0.1068	0.048	0.0036
9	rs72723484	29249828	0.9	0.0995502148251544	0.97	0.212655582583661	0.524469379103774	1.15177492109077	0.0078	0.0069	0.0748	0.0108	0.0412	0.0201	0.0132	0.0395	0.0039	0.0329	0.0353	0.1196	0.0032	0.0476	0.1179	0.0114	0.0189	0.005	0.0027	0.023	0.0267	0.1437	0.0307	0.1068	0.048	0.0036
9	rs7852004	29261935	0.89	0.118826527661215	0.98	0.18597139562509	0.605673744096754	1.15210352825293	0.008	0.0069	0.0739	0.0106	0.0412	0.0203	0.0131	0.0389	0.004	0.0324	0.0344	0.1207	0.0033	0.0482	0.1174	0.0115	0.0191	0.0049	0.0029	0.0232	0.0267	0.144	0.0309	0.1073	0.0479	0.0039
9	rs10813035	29263492	0.89	0.118826527661215	0.98	0.18597139562509	0.638013850489914	1.17481802962392	0.008	0.0069	0.0738	0.0106	0.0412	0.0203	0.0131	0.0389	0.004	0.0324	0.0346	0.1208	0.0033	0.0482	0.1174	0.0115	0.0191	0.0049	0.003	0.0233	0.0267	0.144	0.0308	0.1073	0.0478	0.004
9	rs72725407	29268120	0.89	0.118826527661215	0.98	0.18597139562509	0.602847203139284	1.03140032095721	0.0079	0.0069	0.0738	0.0106	0.0412	0.0203	0.0131	0.0388	0.004	0.0322	0.0347	0.1211	0.0033	0.0484	0.1174	0.0115	0.0191	0.0049	0.003	0.0233	0.0266	0.1439	0.031	0.1073	0.0474	0.004
9	rs10969044	29269152	0.89	0.118826527661215	0.98	0.18597139562509	0.605811780077871	1.12750536628584	0.0079	0.0069	0.0738	0.0106	0.0412	0.0202	0.0131	0.0388	0.004	0.0321	0.0347	0.1212	0.0033	0.0485	0.1174	0.0115	0.0191	0.0049	0.003	0.0233	0.0266	0.1438	0.0311	0.1073	0.0475	0.004
9	rs10119346	29281340	0.89	0.118826527661215	0.98	0.18597139562509	0.592831570600208	1.07049322689585	0.0079	0.0069	0.0738	0.0106	0.0412	0.0202	0.013	0.0387	0.004	0.032	0.0347	0.1212	0.0033	0.0485	0.1174	0.0115	0.0191	0.0049	0.003	0.0233	0.0265	0.1437	0.0311	0.1073	0.0475	0.004
9	rs12115560	29283602	0.89	0.118826527661215	0.98	0.18597139562509	0.590646739640646	1.06368892668273	0.0079	0.0069	0.0738	0.0106	0.0412	0.0202	0.013	0.0387	0.004	0.032	0.0347	0.1212	0.0033	0.0485	0.1174	0.0115	0.0191	0.0049	0.003	0.0233	0.0265	0.1437	0.0311	0.1073	0.0475	0.004
9	rs80028017	29292965	0.89	0.118826527661215	0.98	0.18597139562509	0.735575072523941	1.17910645783612	0.0079	0.0068	0.0734	0.0108	0.0411	0.0202	0.0123	0.039	0.004	0.0315	0.0348	0.1233	0.0034	0.0484	0.1181	0.0114	0.0188	0.0051	0.003	0.0236	0.0261	0.1429	0.0311	0.1075	0.0471	0.0042
9	rs116939710	29296812	0.89	0.118826527661215	0.98	0.18597139562509	0.886256396933861	1.2499265503922	0.0079	0.0067	0.0733	0.0111	0.0409	0.0203	0.0119	0.0392	0.0041	0.0309	0.0347	0.1253	0.0034	0.0482	0.1184	0.0112	0.0188	0.0052	0.003	0.0238	0.0256	0.142	0.031	0.1074	0.0468	0.0045
9	rs78315565	29298753	0.88	0.140769569262351	0.98	0.18597139562509	1.00772175944594	1.26661558222018	0.0078	0.0065	0.0732	0.0114	0.0405	0.0201	0.0116	0.0394	0.0041	0.0304	0.0348	0.1271	0.0035	0.0478	0.1187	0.0111	0.0187	0.0054	0.003	0.024	0.0252	0.1415	0.0309	0.1076	0.0465	0.0047
9	rs116893806	29298932	0.88	0.140769569262351	0.98	0.18597139562509	1.0199775210298	1.2806638037045	0.0078	0.0065	0.0732	0.0114	0.0404	0.0202	0.0117	0.0394	0.0041	0.0304	0.0349	0.1272	0.0035	0.0478	0.1186	0.0111	0.0187	0.0054	0.003	0.024	0.0252	0.1414	0.0309	0.1076	0.0465	0.0047
9	rs17531439	29298962	0.88	0.140769569262351	0.98	0.18597139562509	1.02673516302308	1.31337741828932	0.0078	0.0065	0.0732	0.0114	0.0404	0.0202	0.0117	0.0394	0.0041	0.0304	0.0349	0.1272	0.0035	0.0478	0.1186	0.0111	0.0187	0.0054	0.003	0.024	0.0252	0.1414	0.0309	0.1076	0.0465	0.0047
9	rs1928663	29302701	0.88	0.140769569262351	0.97	0.212655582583661	1.06132107892701	1.40502167012709	0.0079	0.0065	0.0733	0.0115	0.0404	0.0202	0.0117	0.0395	0.0041	0.0304	0.0349	0.1272	0.0035	0.0478	0.1185	0.0111	0.0187	0.0054	0.003	0.024	0.0252	0.1413	0.0309	0.1076	0.0464	0.0047
9	rs6415758	29302902	0.88	0.140769569262351	0.98	0.18597139562509	1.08383581062862	1.41471852343708	0.0079	0.0065	0.0732	0.0115	0.0404	0.0202	0.0117	0.0395	0.0041	0.0303	0.0349	0.1272	0.0036	0.0478	0.1186	0.0111	0.0187	0.0054	0.003	0.024	0.0252	0.1413	0.0309	0.1076	0.0464	0.0049
9	rs2183357	29303329	0.88	0.140769569262351	0.98	0.18597139562509	1.07577940652202	1.40740234071779	0.0079	0.0065	0.0732	0.0115	0.0404	0.0202	0.0117	0.0395	0.0041	0.0304	0.0349	0.1273	0.0036	0.0477	0.1185	0.0111	0.0187	0.0054	0.003	0.024	0.0251	0.1413	0.0309	0.1076	0.0464	0.0049
9	rs12378755	29318695	0.88	0.140769569262351	0.98	0.18597139562509	1.18236219733564	1.49250612813821	0.0081	0.0066	0.0732	0.0113	0.0401	0.0203	0.0118	0.0395	0.0044	0.0305	0.0348	0.1296	0.0036	0.0478	0.1178	0.011	0.0186	0.0053	0.0031	0.0242	0.0245	0.1408	0.0307	0.1075	0.0457	0.005
9	rs117804592	29336213	0.87	0.165571370278195	0.98	0.18597139562509	1.61202684232319	1.65139072472108	0.0087	0.0066	0.0725	0.0107	0.039	0.0199	0.0118	0.0398	0.005	0.0303	0.0332	0.134	0.0038	0.0477	0.117	0.0108	0.0182	0.0054	0.0031	0.0239	0.0235	0.1418	0.0306	0.1084	0.0447	0.0053
9	rs12005081	29344284	0.87	0.165571370278195	0.98	0.18597139562509	1.63278646726683	1.65941636251605	0.0088	0.0066	0.0725	0.0106	0.0391	0.0199	0.0118	0.0398	0.005	0.0303	0.0331	0.1343	0.0038	0.0477	0.1169	0.0108	0.0182	0.0054	0.0031	0.0238	0.0234	0.1418	0.0306	0.1084	0.0446	0.0053
9	rs117695347	29358191	0.87	0.165571370278195	0.98	0.18597139562509	1.84157349609002	1.58930763243394	0.009	0.0065	0.0724	0.0106	0.0391	0.0198	0.0118	0.0391	0.0054	0.0302	0.0328	0.1357	0.0038	0.0471	0.1174	0.0109	0.0183	0.0053	0.0032	0.0239	0.0231	0.1414	0.0304	0.1086	0.0442	0.0055
9	rs1929831	29363582	0.87	0.165571370278195	0.98	0.18597139562509	1.90171774284775	1.62160818069263	0.0091	0.0065	0.0724	0.0105	0.0391	0.0198	0.0118	0.0389	0.0055	0.0302	0.0328	0.136	0.0038	0.0469	0.1174	0.011	0.0183	0.0054	0.0032	0.0239	0.023	0.1413	0.0304	0.1086	0.0441	0.0056
9	rs10969106	29364327	0.87	0.165571370278195	0.98	0.18597139562509	1.93675671727917	1.61135153719675	0.0091	0.0065	0.0723	0.0105	0.0392	0.0198	0.0118	0.0388	0.0055	0.0302	0.0328	0.1362	0.0039	0.0468	0.1175	0.0109	0.0183	0.0053	0.0032	0.0239	0.0228	0.1413	0.0304	0.1089	0.044	0.0056
9	rs10757844	29370606	0.87	0.165571370278195	0.98	0.18597139562509	2.03578117119575	1.65592623375013	0.0092	0.0066	0.0723	0.0101	0.0393	0.0199	0.0117	0.0383	0.0057	0.0304	0.0326	0.1367	0.0041	0.0463	0.1182	0.0108	0.0183	0.0055	0.0033	0.0237	0.0222	0.1411	0.0302	0.1098	0.0436	0.0058
9	rs9792575	29371045	0.87	0.165571370278195	0.98	0.18597139562509	2.08399377319055	1.65941636251605	0.0093	0.0066	0.0723	0.0101	0.0394	0.0199	0.0117	0.0382	0.0057	0.0305	0.0324	0.1372	0.0041	0.0462	0.1176	0.0108	0.0183	0.0055	0.0034	0.0237	0.0221	0.1412	0.0302	0.1099	0.0436	0.0058
9	rs72725446	29375052	0.87	0.165571370278195	0.98	0.18597139562509	1.86646294069988	1.37904775336367	0.0094	0.0066	0.0729	0.0099	0.0402	0.0195	0.0115	0.0376	0.0057	0.0305	0.0325	0.1372	0.0041	0.0457	0.1169	0.0107	0.0183	0.0054	0.0033	0.0234	0.0215	0.1429	0.0298	0.1094	0.0448	0.0057
9	rs12684848	29391712	0.87	0.165571370278195	0.98	0.18597139562509	1.86321000719772	1.4739818097086	0.0094	0.0066	0.073	0.0098	0.0403	0.0195	0.0115	0.0375	0.0057	0.0305	0.0325	0.1373	0.0041	0.0456	0.1169	0.0107	0.0183	0.0054	0.0033	0.0234	0.0214	0.1431	0.0297	0.1093	0.045	0.0056
9	rs62555811	29393873	0.87	0.165571370278195	0.97	0.212655582583661	1.85811764848555	1.47655241912788	0.0094	0.0066	0.073	0.0098	0.0403	0.0195	0.0115	0.0375	0.0057	0.0305	0.0325	0.1372	0.0041	0.0456	0.1168	0.0107	0.0183	0.0054	0.0033	0.0234	0.0214	0.1432	0.0297	0.1093	0.045	0.0056
9	rs4878387	29400851	0.87	0.165571370278195	0.97	0.212655582583661	1.85010956855899	1.41710187431397	0.0094	0.0066	0.0731	0.0098	0.0405	0.0195	0.0115	0.0374	0.0057	0.0306	0.0324	0.137	0.004	0.0456	0.1167	0.0107	0.0183	0.0053	0.0033	0.0234	0.0213	0.1438	0.0296	0.1098	0.045	0.0056
9	rs4878388	29406667	0.87	0.165571370278195	0.97	0.212655582583661	1.94775071366291	1.4515624918416	0.0094	0.0066	0.0731	0.0098	0.0405	0.0196	0.0115	0.0378	0.0056	0.0305	0.0318	0.137	0.004	0.0458	0.1167	0.0107	0.0183	0.0053	0.0032	0.0234	0.0212	0.1439	0.0296	0.1099	0.0449	0.0055
9	rs10969136	29408403	0.87	0.165571370278195	0.97	0.212655582583661	1.94005270971337	1.45395580666657	0.0094	0.0066	0.0731	0.0097	0.0405	0.0196	0.0115	0.0378	0.0056	0.0308	0.0318	0.137	0.004	0.0458	0.1167	0.0106	0.0182	0.0053	0.0032	0.0234	0.0213	0.1439	0.0296	0.1099	0.0449	0.0055
9	rs7851833	29414554	0.87	0.165571370278195	0.97	0.212655582583661	1.80209702390128	1.36346822214026	0.0094	0.0066	0.0732	0.0097	0.0404	0.0196	0.0115	0.0377	0.0056	0.0307	0.032	0.137	0.0041	0.0457	0.1168	0.0106	0.0181	0.0052	0.0032	0.0234	0.0213	0.1442	0.0295	0.11	0.045	0.0053
9	rs74626068	29424408	0.87	0.165571370278195	0.97	0.212655582583661	1.74052726307044	1.42732363828369	0.0092	0.0066	0.0733	0.0096	0.0403	0.0195	0.0116	0.0376	0.0055	0.0307	0.032	0.1371	0.0039	0.0453	0.1172	0.0107	0.0178	0.0051	0.0031	0.0235	0.0214	0.1447	0.0297	0.1103	0.0449	0.0052
9	rs2891328	29426335	0.87	0.165571370278195	0.97	0.212655582583661	1.74073902069653	1.43260956348941	0.0092	0.0066	0.0733	0.0096	0.0403	0.0195	0.0116	0.0376	0.0055	0.0307	0.032	0.1371	0.0039	0.0453	0.1172	0.0107	0.0178	0.0051	0.0031	0.0235	0.0214	0.1447	0.0297	0.1103	0.0449	0.0052
9	rs6476133	29434370	0.88	0.140769569262351	0.97	0.212655582583661	1.31523265569735	1.22413512088368	0.0089	0.0065	0.0737	0.0099	0.0407	0.019	0.0115	0.0373	0.0051	0.0311	0.0322	0.1374	0.0039	0.0449	0.1178	0.0106	0.0176	0.0046	0.0029	0.0229	0.0213	0.1458	0.0295	0.1108	0.0449	0.0047
9	rs78894534	29443480	0.88	0.140769569262351	0.97	0.212655582583661	1.23082675877778	1.15522614017563	0.0088	0.0065	0.0737	0.0101	0.0406	0.019	0.0116	0.0372	0.0051	0.0312	0.0323	0.1375	0.0039	0.0447	0.1178	0.0107	0.0178	0.0045	0.0028	0.0229	0.0212	0.146	0.0294	0.1108	0.045	0.0046
9	rs72727622	29443745	0.88	0.140769569262351	0.97	0.212655582583661	1.24699258241263	1.13127080953032	0.0086	0.0065	0.0737	0.0101	0.0406	0.019	0.0117	0.0371	0.0051	0.0312	0.0321	0.1376	0.0039	0.0447	0.1179	0.0108	0.0178	0.0044	0.0028	0.0229	0.0212	0.1459	0.0294	0.111	0.045	0.0047
9	rs74512110	29457130	0.88	0.140769569262351	0.97	0.212655582583661	1.18016062214787	1.14290894884148	0.0086	0.0066	0.0737	0.0102	0.0408	0.019	0.0117	0.037	0.005	0.0313	0.0321	0.1375	0.0039	0.0445	0.1178	0.0109	0.0179	0.0043	0.0028	0.0228	0.0213	0.1461	0.0292	0.111	0.0452	0.0046
9	rs1359345	29457425	0.88	0.140769569262351	0.97	0.212655582583661	1.18116947846742	1.16345080947559	0.0086	0.0066	0.0737	0.0102	0.0408	0.019	0.0117	0.037	0.005	0.0313	0.0321	0.1375	0.0039	0.0445	0.1178	0.0109	0.0179	0.0043	0.0028	0.0228	0.0213	0.1461	0.0292	0.111	0.0452	0.0046
9	rs4879352	29457656	0.88	0.140769569262351	0.97	0.212655582583661	1.17805228404918	1.1664142577439	0.0086	0.0066	0.0737	0.0102	0.0408	0.019	0.0117	0.037	0.005	0.0312	0.0321	0.1375	0.0039	0.0445	0.1178	0.0109	0.0179	0.0043	0.0028	0.0228	0.0213	0.1462	0.0292	0.1109	0.0452	0.0046
9	Affx-33635558	29462663	0.88	0.140769569262351	0.97	0.212655582583661	1.11083361771369	1.12946965972113	0.0085	0.0066	0.0735	0.0103	0.0408	0.019	0.0118	0.037	0.0049	0.0312	0.0322	0.1374	0.0043	0.0446	0.1172	0.0109	0.0183	0.0043	0.0027	0.0228	0.0213	0.1462	0.0293	0.1108	0.0452	0.0045
9	rs13285555	29465587	0.88	0.140769569262351	0.97	0.212655582583661	1.11737749704331	1.12750536628584	0.0085	0.0066	0.0735	0.0103	0.0408	0.019	0.0118	0.037	0.0049	0.0312	0.0322	0.1375	0.0043	0.0446	0.1171	0.0109	0.0184	0.0043	0.0027	0.0228	0.0213	0.1461	0.0293	0.1108	0.0452	0.0045
9	rs17608513	29474802	0.88	0.140769569262351	0.97	0.212655582583661	1.06854042840851	1.05446756951325	0.0085	0.0065	0.0737	0.0103	0.0409	0.019	0.0118	0.037	0.0049	0.0312	0.0322	0.1374	0.0044	0.0445	0.1172	0.0109	0.0184	0.0042	0.0027	0.0227	0.0212	0.1462	0.0292	0.1107	0.0453	0.0044
9	rs72709232	29475179	0.88	0.140769569262351	0.97	0.212655582583661	1.06651350560432	1.04300253311183	0.0085	0.0065	0.0737	0.0103	0.041	0.019	0.0118	0.037	0.0049	0.0312	0.0322	0.1374	0.0044	0.0445	0.1172	0.0109	0.0184	0.0042	0.0027	0.0227	0.0212	0.1462	0.0292	0.1107	0.0453	0.0044
9	rs1359351	29477898	0.88	0.140769569262351	0.97	0.212655582583661	0.995355115471458	0.980935904453313	0.0085	0.0063	0.0741	0.0104	0.0412	0.0189	0.0118	0.037	0.0048	0.0311	0.0323	0.1374	0.0045	0.0445	0.1174	0.011	0.0184	0.004	0.0026	0.0227	0.0212	0.1461	0.0291	0.1104	0.0456	0.0043
9	rs79687719	29498899	0.88	0.140769569262351	0.97	0.212655582583661	0.934633295265457	0.957079399954131	0.0085	0.0063	0.0743	0.0105	0.0414	0.0189	0.0118	0.0371	0.0046	0.031	0.0323	0.1377	0.0044	0.0444	0.1172	0.0111	0.0183	0.004	0.0025	0.0226	0.0211	0.1461	0.029	0.1104	0.0457	0.0042
9	rs72709301	29502791	0.89	0.118826527661215	0.97	0.212655582583661	0.879898639480239	0.919782005720611	0.0084	0.0063	0.0747	0.0106	0.0416	0.0189	0.0118	0.0371	0.0045	0.0309	0.0324	0.138	0.0044	0.0443	0.117	0.0112	0.0183	0.004	0.0024	0.0224	0.0211	0.146	0.029	0.1103	0.0459	0.0041
9	rs57265249	29502919	0.89	0.118826527661215	0.97	0.212655582583661	0.864008148589538	0.869535887360775	0.0084	0.0063	0.0747	0.0106	0.0416	0.0189	0.0118	0.0371	0.0045	0.0309	0.0324	0.138	0.0044	0.0443	0.1168	0.0112	0.0183	0.004	0.0024	0.0224	0.0205	0.1459	0.0291	0.1103	0.0466	0.0041
9	rs143830510	29510394	0.89	0.118826527661215	0.97	0.212655582583661	0.639145175119945	0.698632020160294	0.0083	0.0061	0.0748	0.0107	0.0421	0.0187	0.0119	0.0368	0.004	0.0309	0.0328	0.1385	0.0043	0.0442	0.1165	0.0113	0.0183	0.0042	0.0023	0.0222	0.0204	0.1459	0.0292	0.11	0.0468	0.004
9	rs7040023	29511265	0.89	0.118826527661215	0.97	0.212655582583661	0.607607566791926	0.717546026472427	0.0083	0.0061	0.0748	0.0107	0.0421	0.0187	0.0119	0.0367	0.0039	0.0309	0.0328	0.1385	0.0043	0.0441	0.1165	0.0113	0.0183	0.0042	0.0023	0.0222	0.0204	0.1459	0.0292	0.1099	0.0469	0.004
9	rs115238155	29512612	0.89	0.118826527661215	0.97	0.212655582583661	0.585201032244838	0.670991247978863	0.0083	0.0061	0.075	0.0107	0.0422	0.0187	0.0119	0.0367	0.0039	0.031	0.0329	0.1386	0.0043	0.044	0.1163	0.0113	0.0183	0.0042	0.0022	0.0221	0.0203	0.1459	0.0292	0.1099	0.047	0.004
9	rs75044641	29532828	0.89	0.118826527661215	0.97	0.212655582583661	0.455512149396687	0.540773945862708	0.0083	0.0062	0.0764	0.0109	0.043	0.0185	0.0122	0.0364	0.0034	0.0316	0.033	0.1388	0.0042	0.0431	0.1151	0.0116	0.0184	0.0041	0.0018	0.0216	0.0199	0.146	0.0293	0.1098	0.0475	0.0037
9	rs117385659	29533638	0.89	0.118826527661215	0.97	0.212655582583661	0.459437958835585	0.540354684006104	0.0083	0.0062	0.0764	0.0109	0.0431	0.0185	0.0122	0.0364	0.0034	0.0319	0.033	0.1388	0.0042	0.0428	0.1151	0.0116	0.0184	0.0041	0.0018	0.0216	0.0199	0.146	0.0293	0.1098	0.0475	0.0037
9	rs471561	29539557	0.89	0.118826527661215	0.97	0.212655582583661	0.443893395855542	0.535887583875127	0.0083	0.0062	0.0764	0.011	0.0431	0.0185	0.0122	0.0364	0.0034	0.032	0.033	0.139	0.0042	0.0428	0.115	0.0116	0.0184	0.0041	0.0018	0.0216	0.0199	0.146	0.0293	0.1099	0.0476	0.0037
9	rs112686359	29542199	0.89	0.118826527661215	0.97	0.212655582583661	0.435246864501016	0.519633887814799	0.0083	0.0062	0.0765	0.011	0.043	0.0184	0.0122	0.0363	0.0034	0.032	0.0329	0.1388	0.0042	0.0428	0.115	0.0117	0.0184	0.0041	0.0018	0.0216	0.0199	0.1462	0.0294	0.1099	0.0477	0.0037
9	rs667137	29554760	0.89	0.118826527661215	0.97	0.212655582583661	0.342256300003026	0.478681032636326	0.0082	0.0063	0.0772	0.0109	0.0429	0.018	0.0122	0.0361	0.0033	0.0325	0.0328	0.1375	0.0042	0.0429	0.1146	0.012	0.0183	0.0041	0.0017	0.0212	0.0198	0.1471	0.0295	0.1099	0.0483	0.0036
9	rs7852411	29557128	0.89	0.118826527661215	0.96	0.241969076141015	0.277234745107487	0.477597225300816	0.0078	0.0062	0.0773	0.0106	0.043	0.0172	0.0123	0.0361	0.0033	0.0326	0.0333	0.1373	0.0039	0.0431	0.1145	0.0121	0.0183	0.0041	0.0017	0.0214	0.0198	0.1472	0.0296	0.1102	0.0485	0.0035
9	rs77161497	29563867	0.89	0.118826527661215	0.96	0.241969076141015	0.285185077584504	0.485741216496807	0.0078	0.0063	0.0775	0.0106	0.043	0.0172	0.0123	0.036	0.0034	0.0326	0.0333	0.1374	0.004	0.0433	0.1141	0.0121	0.0183	0.0041	0.0017	0.0214	0.02	0.1467	0.0297	0.1102	0.0484	0.0038
9	rs17538664	29565243	0.89	0.118826527661215	0.96	0.241969076141015	0.28961153534816	0.486965872930003	0.0078	0.0063	0.0775	0.0106	0.043	0.0172	0.0123	0.036	0.0034	0.0326	0.0333	0.1374	0.004	0.0433	0.1141	0.0121	0.0183	0.0041	0.0017	0.0214	0.02	0.1466	0.0297	0.1102	0.0484	0.0038
9	rs79986870	29566870	0.89	0.118826527661215	0.96	0.241969076141015	0.28903833115018	0.493920519340683	0.0078	0.0063	0.0775	0.0106	0.043	0.0172	0.0123	0.036	0.0034	0.0326	0.0333	0.1374	0.004	0.0433	0.114	0.0122	0.0183	0.0041	0.0017	0.0214	0.02	0.1465	0.0297	0.1102	0.0484	0.0039
9	rs12551941	29568836	0.89	0.118826527661215	0.96	0.241969076141015	0.292486651851616	0.489962811840807	0.0078	0.0063	0.0776	0.0106	0.043	0.0172	0.0123	0.036	0.0034	0.0326	0.0333	0.1374	0.004	0.0433	0.1139	0.0122	0.0183	0.0041	0.0016	0.0214	0.02	0.1464	0.0297	0.1101	0.0484	0.0039
9	rs74894220	29569037	0.89	0.118826527661215	0.96	0.241969076141015	0.28961153534816	0.48275096000509	0.0078	0.0063	0.0776	0.0106	0.0431	0.0172	0.0123	0.036	0.0034	0.0326	0.0333	0.1375	0.004	0.0433	0.1139	0.0122	0.0183	0.0041	0.0016	0.0214	0.0201	0.1464	0.0297	0.1101	0.0484	0.0039
9	rs138416645	29571321	0.89	0.118826527661215	0.96	0.241969076141015	0.332930420640915	0.502683476714649	0.0077	0.0064	0.0776	0.0107	0.0432	0.0173	0.0123	0.036	0.0034	0.0326	0.0334	0.1375	0.0041	0.0432	0.1133	0.0122	0.0183	0.0041	0.0016	0.0214	0.0204	0.1458	0.0298	0.11	0.0483	0.0042
9	rs483167	29575526	0.89	0.118826527661215	0.96	0.241969076141015	0.331337817626322	0.505017722189386	0.0077	0.0064	0.0776	0.0107	0.0432	0.0173	0.0123	0.036	0.0034	0.0326	0.0334	0.1375	0.0041	0.0432	0.1133	0.0122	0.0183	0.0041	0.0016	0.0215	0.0204	0.1458	0.0298	0.11	0.0483	0.0042
9	rs72713282	29582366	0.89	0.118826527661215	0.96	0.241969076141015	0.363942370937723	0.536445467586196	0.0077	0.0064	0.0776	0.0106	0.0433	0.0173	0.0124	0.0361	0.0034	0.0327	0.0333	0.1375	0.0041	0.0432	0.1129	0.0122	0.0183	0.004	0.0016	0.0215	0.0205	0.1458	0.0298	0.11	0.0484	0.0042
9	rs10969277	29591346	0.9	0.0995502148251544	0.96	0.241969076141015	0.383816914751553	0.514658107299381	0.0077	0.0065	0.0776	0.0107	0.0435	0.0174	0.0124	0.0361	0.0034	0.0331	0.0334	0.1372	0.0041	0.0431	0.1114	0.0122	0.0185	0.004	0.0016	0.0216	0.0209	0.1457	0.0301	0.11	0.0484	0.0043
9	rs1351549	29593296	0.9	0.0995502148251544	0.96	0.241969076141015	0.374249281111578	0.508868336742491	0.0077	0.0065	0.0776	0.0107	0.0435	0.0174	0.0124	0.0362	0.0034	0.033	0.0334	0.1373	0.0041	0.0431	0.1111	0.0122	0.0185	0.0039	0.0016	0.0216	0.021	0.1456	0.0302	0.11	0.0485	0.0043
9	rs78562403	29599173	0.9	0.0995502148251544	0.95	0.274028283204826	0.672710437511522	0.472457855483936	0.0072	0.0067	0.0781	0.0104	0.046	0.0181	0.0139	0.0332	0.0029	0.0357	0.0347	0.1394	0.0036	0.0423	0.1015	0.0122	0.0197	0.003	0.0017	0.0221	0.0237	0.1417	0.0307	0.1136	0.0477	0.0049
9	rs76938543	29601702	0.9	0.0995502148251544	0.95	0.274028283204826	0.668734043937534	0.479087624282423	0.0072	0.0067	0.0781	0.0104	0.0461	0.0181	0.0139	0.0332	0.0029	0.0357	0.0347	0.1395	0.0036	0.0423	0.1015	0.0122	0.0197	0.003	0.0017	0.0221	0.0237	0.1417	0.0307	0.1136	0.0477	0.0049
9	rs112922919	29604713	0.9	0.0995502148251544	0.95	0.274028283204826	0.662681524027494	0.449112104246552	0.0072	0.0067	0.0781	0.0104	0.0461	0.0181	0.0139	0.0332	0.0029	0.0358	0.0347	0.1395	0.0036	0.0423	0.1014	0.0122	0.0197	0.003	0.0017	0.0221	0.0237	0.1417	0.0307	0.1137	0.0477	0.0049
9	rs117537984	29617054	0.9	0.0995502148251544	0.95	0.274028283204826	0.665056338557342	0.434251733237424	0.0072	0.0067	0.078	0.0105	0.0462	0.0181	0.014	0.0331	0.0029	0.0359	0.0348	0.1396	0.0036	0.0423	0.101	0.0122	0.0198	0.003	0.0017	0.0221	0.0236	0.1416	0.0307	0.1138	0.0477	0.0049
9	rs10969289	29618472	0.9	0.0995502148251544	0.95	0.274028283204826	0.638508692685843	0.368852358568281	0.0072	0.0067	0.0781	0.0105	0.0461	0.0181	0.014	0.033	0.0029	0.0358	0.0348	0.1397	0.0036	0.0423	0.101	0.0122	0.0198	0.003	0.0017	0.0221	0.0236	0.1416	0.0307	0.1138	0.0477	0.005
9	rs10733443	29619873	0.9	0.0995502148251544	0.94	0.308944172156586	0.64623661066597	0.361297182392564	0.0072	0.0068	0.0782	0.0105	0.0461	0.0181	0.014	0.0328	0.0029	0.0358	0.0348	0.1397	0.0036	0.0423	0.1009	0.0122	0.0198	0.003	0.0017	0.0221	0.0236	0.1416	0.0307	0.1139	0.0477	0.005
9	rs57189915	29631114	0.9	0.0995502148251544	0.94	0.308944172156586	0.952818748818349	0.25284716171274	0.007	0.0067	0.0777	0.0115	0.0477	0.0176	0.0139	0.0323	0.0022	0.0378	0.0354	0.1387	0.0034	0.0428	0.0975	0.0118	0.0194	0.0028	0.0016	0.0222	0.0239	0.1409	0.0311	0.1156	0.048	0.0052
9	rs546929	29638167	0.9	0.0995502148251544	0.93	0.346822133743557	0.913532471920651	0.255445767887816	0.0069	0.0066	0.0776	0.0116	0.0478	0.0176	0.014	0.0323	0.0022	0.0379	0.0355	0.1387	0.0033	0.0428	0.0974	0.0118	0.0194	0.0028	0.0016	0.0222	0.024	0.1411	0.0312	0.1157	0.0481	0.0051
9	rs12338948	29638538	0.9	0.0995502148251544	0.93	0.346822133743557	0.915517648834767	0.254767063541176	0.0069	0.0066	0.0776	0.0116	0.0478	0.0176	0.014	0.0323	0.0022	0.0379	0.0355	0.1387	0.0033	0.0428	0.0974	0.0118	0.0194	0.0028	0.0016	0.0222	0.024	0.1411	0.0312	0.1157	0.0481	0.0051
9	rs117200994	29663028	0.89	0.118826527661215	0.93	0.346822133743557	1.13123230814647	0.192310956719163	0.0073	0.0065	0.077	0.0117	0.0484	0.0169	0.0155	0.0317	0.0025	0.0394	0.0351	0.1371	0.0031	0.0444	0.0945	0.0116	0.019	0.003	0.0016	0.0218	0.0245	0.1401	0.0314	0.1172	0.0483	0.0056
9	rs7047143	29664382	0.89	0.118826527661215	0.93	0.346822133743557	1.14044599972421	0.194377363497736	0.0072	0.0065	0.077	0.0117	0.0486	0.0169	0.0155	0.0317	0.0025	0.0394	0.0351	0.1371	0.0031	0.0444	0.0945	0.0116	0.0189	0.003	0.0016	0.0218	0.0246	0.14	0.0314	0.1172	0.0482	0.0056
9	rs74711442	29685927	0.89	0.118826527661215	0.93	0.346822133743557	1.22523914554014	0.170481345438242	0.0074	0.0065	0.0768	0.0119	0.0486	0.0167	0.0159	0.0316	0.0026	0.0396	0.0351	0.1365	0.003	0.0445	0.0938	0.0116	0.0188	0.003	0.0016	0.0217	0.0246	0.1401	0.0314	0.1175	0.0482	0.0058
9	rs77617552	29692978	0.89	0.118826527661215	0.93	0.346822133743557	1.24652422190512	0.177958244314392	0.0074	0.0065	0.0767	0.0119	0.0484	0.0167	0.016	0.0316	0.0027	0.0397	0.0352	0.1365	0.003	0.0446	0.0938	0.0116	0.0188	0.0031	0.0016	0.0218	0.0246	0.1402	0.0313	0.1176	0.0481	0.0058
9	rs7859112	29694971	0.89	0.118826527661215	0.93	0.346822133743557	1.25759556306352	0.183816025136893	0.0074	0.0065	0.0767	0.0119	0.0484	0.0167	0.0161	0.0316	0.0027	0.0397	0.0352	0.1365	0.003	0.0446	0.0937	0.0116	0.0188	0.0031	0.0016	0.0218	0.0246	0.1402	0.0313	0.1176	0.048	0.0058
9	rs12346244	29702062	0.89	0.118826527661215	0.93	0.346822133743557	1.5086638397573	0.16311716825127	0.0074	0.0065	0.077	0.012	0.0485	0.0165	0.0166	0.0314	0.0027	0.0398	0.0358	0.1361	0.0028	0.0446	0.0929	0.0115	0.0187	0.0032	0.0016	0.0218	0.025	0.14	0.0309	0.1178	0.0479	0.006
9	rs2383834	29713272	0.89	0.118826527661215	0.93	0.346822133743557	1.83143432021577	0.138407328021447	0.0075	0.0066	0.0781	0.0123	0.0488	0.0161	0.0165	0.0311	0.0029	0.0397	0.0359	0.136	0.0025	0.0445	0.0931	0.0114	0.0186	0.0032	0.0016	0.0214	0.0245	0.14	0.0305	0.1179	0.0484	0.0063
9	rs117139043	29714893	0.89	0.118826527661215	0.93	0.346822133743557	1.7612158592376	0.138131894503639	0.0075	0.0066	0.0781	0.0123	0.0488	0.0161	0.0165	0.0311	0.0032	0.0397	0.0358	0.136	0.0025	0.0445	0.0931	0.0114	0.0186	0.0032	0.0016	0.0213	0.0245	0.14	0.0305	0.1178	0.0484	0.0063
9	rs77203213	29725679	0.89	0.118826527661215	0.93	0.346822133743557	1.74645987542055	0.131041660402904	0.0076	0.0065	0.0782	0.0123	0.0491	0.0161	0.0165	0.0311	0.0032	0.0394	0.0357	0.136	0.0024	0.0446	0.093	0.0116	0.0183	0.0032	0.0016	0.0212	0.0243	0.1401	0.0305	0.1179	0.0485	0.0063
9	rs10969339	29733159	0.89	0.118826527661215	0.94	0.308944172156586	1.80649255813551	0.115903683580575	0.0077	0.0065	0.0783	0.0123	0.0493	0.016	0.0167	0.0309	0.0033	0.0393	0.0354	0.136	0.0023	0.0445	0.0931	0.0122	0.0176	0.0032	0.0017	0.021	0.0238	0.1402	0.0305	0.1182	0.0485	0.0065
9	rs10113909	29741178	0.89	0.118826527661215	0.94	0.308944172156586	1.92764768124492	0.12462027839919	0.0078	0.0065	0.0784	0.0124	0.0494	0.016	0.0168	0.0309	0.0035	0.0393	0.0352	0.136	0.0023	0.0444	0.0932	0.0122	0.0175	0.0033	0.0017	0.0209	0.0235	0.1403	0.0304	0.1184	0.0485	0.0066
9	rs7851379	29741975	0.89	0.118826527661215	0.94	0.308944172156586	1.93236500765188	0.124002406190473	0.0078	0.0065	0.0784	0.0124	0.0494	0.016	0.0168	0.0309	0.0035	0.0393	0.0352	0.136	0.0023	0.0444	0.0931	0.0122	0.0175	0.0033	0.0017	0.0209	0.0235	0.1403	0.0304	0.1184	0.0485	0.0066
9	rs1335176	29745864	0.89	0.118826527661215	0.94	0.308944172156586	1.58480268708706	0.118840576675322	0.0078	0.0065	0.0784	0.0124	0.0494	0.016	0.0168	0.0309	0.0035	0.0394	0.0352	0.136	0.0023	0.0444	0.0931	0.0122	0.0175	0.0033	0.0017	0.0209	0.0235	0.1404	0.0304	0.1184	0.0485	0.0063
9	rs72716805	29749221	0.89	0.118826527661215	0.94	0.308944172156586	1.58705647194454	0.109440447081731	0.0078	0.0065	0.0784	0.0124	0.0495	0.016	0.0168	0.0309	0.0035	0.0395	0.0352	0.136	0.0023	0.0444	0.0931	0.0122	0.0175	0.0033	0.0017	0.0209	0.0234	0.1404	0.0304	0.1184	0.0485	0.0063
9	rs76051672	29755036	0.89	0.118826527661215	0.94	0.308944172156586	1.61480993343208	0.0906903285761184	0.0078	0.0065	0.0784	0.0124	0.0496	0.016	0.0169	0.031	0.0035	0.0396	0.0351	0.1361	0.0023	0.0444	0.093	0.0122	0.0175	0.0033	0.0017	0.0208	0.0233	0.1401	0.0304	0.1185	0.0485	0.0063
9	rs62539551	29769453	0.89	0.118826527661215	0.94	0.308944172156586	1.65332856438348	0.101399902916346	0.0077	0.0065	0.0783	0.0123	0.0497	0.016	0.0169	0.0311	0.0035	0.0398	0.0351	0.1362	0.0023	0.0444	0.0928	0.0121	0.0175	0.0033	0.0018	0.0207	0.0231	0.1401	0.0304	0.1185	0.0485	0.0063
9	rs117886213	29779681	0.89	0.118826527661215	0.94	0.308944172156586	1.82335836625381	0.0653142331235435	0.0074	0.0063	0.0786	0.0123	0.0505	0.0163	0.0175	0.032	0.0036	0.0388	0.0356	0.1361	0.0023	0.0446	0.0919	0.0118	0.0175	0.0037	0.0022	0.02	0.0213	0.1397	0.0304	0.1193	0.0485	0.0066
9	rs56206230	29780409	0.89	0.118826527661215	0.94	0.308944172156586	1.85833424743036	0.0695384392031729	0.0074	0.0062	0.0787	0.0123	0.0506	0.0163	0.0176	0.0321	0.0036	0.0387	0.0357	0.1361	0.0024	0.0446	0.0918	0.0118	0.0175	0.0037	0.0022	0.0199	0.0211	0.1397	0.0305	0.1193	0.0485	0.0066
9	rs1953335	29780662	0.89	0.118826527661215	0.94	0.308944172156586	1.86255965337785	0.0710181248424649	0.0074	0.0062	0.0787	0.0123	0.0506	0.0164	0.0176	0.0322	0.0036	0.0387	0.0357	0.1361	0.0024	0.0446	0.0918	0.0118	0.0175	0.0037	0.0022	0.0199	0.021	0.1397	0.0305	0.1194	0.0485	0.0066
9	rs76866522	29783877	0.89	0.118826527661215	0.94	0.308944172156586	1.88743641984549	0.0719405849697624	0.0073	0.0062	0.0787	0.0123	0.0506	0.0164	0.0176	0.0323	0.0036	0.0387	0.0357	0.1361	0.0024	0.0446	0.0918	0.0118	0.0175	0.0038	0.0022	0.0199	0.0208	0.1396	0.0305	0.1194	0.0485	0.0066
9	rs2152206	29790389	0.89	0.118826527661215	0.95	0.274028283204826	1.94115179444462	0.0889774124480261	0.0073	0.0062	0.0788	0.0123	0.0507	0.0164	0.0177	0.0324	0.0036	0.0388	0.0358	0.136	0.0024	0.0446	0.0917	0.0118	0.0175	0.0038	0.0023	0.0199	0.0206	0.1396	0.0305	0.1196	0.0485	0.0066
9	rs112283676	29800007	0.89	0.118826527661215	0.95	0.274028283204826	1.92052425077126	0.0684197657324233	0.0072	0.0062	0.0789	0.0123	0.0507	0.0164	0.0176	0.0325	0.0036	0.0386	0.0358	0.1359	0.0024	0.0447	0.0917	0.0117	0.0175	0.0039	0.0023	0.0199	0.0206	0.1393	0.0305	0.1197	0.0485	0.0067
9	rs62539554	29804046	0.89	0.118826527661215	0.95	0.274028283204826	1.92304382828792	0.0713014336840054	0.0071	0.0062	0.0789	0.0123	0.0507	0.0164	0.0176	0.0325	0.0036	0.0386	0.0358	0.1359	0.0025	0.0447	0.0918	0.0117	0.0175	0.0039	0.0023	0.0199	0.0206	0.1393	0.0305	0.1197	0.0485	0.0067
9	rs75444526	29806957	0.89	0.118826527661215	0.95	0.274028283204826	1.93071898573187	0.0866626688665699	0.0071	0.0062	0.0789	0.0123	0.0507	0.0165	0.0176	0.0325	0.0037	0.0386	0.0358	0.1359	0.0025	0.0447	0.0918	0.0116	0.0175	0.004	0.0024	0.0199	0.0206	0.1393	0.0305	0.1197	0.0484	0.0067
9	rs117449548	29808093	0.89	0.118826527661215	0.95	0.274028283204826	1.90051714002753	0.0906903285761184	0.0071	0.0062	0.0789	0.0123	0.0507	0.0165	0.0176	0.0325	0.0036	0.0386	0.0358	0.1358	0.0025	0.0446	0.0917	0.0115	0.0175	0.0042	0.0024	0.0199	0.0206	0.1393	0.0305	0.1198	0.0484	0.0067
9	rs11506251	29811397	0.89	0.118826527661215	0.95	0.274028283204826	1.89103055237946	0.105597853567557	0.0071	0.0062	0.0789	0.0122	0.0507	0.0165	0.0176	0.0326	0.0036	0.0387	0.0357	0.1358	0.0025	0.0446	0.0917	0.0114	0.0175	0.0042	0.0024	0.0199	0.0206	0.1392	0.0306	0.1199	0.0483	0.0067
9	rs56380864	29813639	0.89	0.118826527661215	0.95	0.274028283204826	1.89081265989318	0.101563281012399	0.0071	0.0062	0.0789	0.0122	0.0507	0.0165	0.0176	0.0326	0.0036	0.0387	0.0357	0.1358	0.0025	0.0446	0.0917	0.0114	0.0175	0.0043	0.0024	0.0199	0.0206	0.1392	0.0306	0.1199	0.0483	0.0067
9	rs7026740	29816359	0.89	0.118826527661215	0.95	0.274028283204826	1.89615348510746	0.0954274929429257	0.0071	0.0062	0.0788	0.0123	0.0507	0.0167	0.0176	0.0326	0.0037	0.0387	0.0357	0.1359	0.0025	0.0446	0.0916	0.0114	0.0174	0.0043	0.0024	0.02	0.0205	0.139	0.0306	0.12	0.0482	0.0067
9	rs16915329	29826163	0.88	0.140769569262351	0.95	0.274028283204826	1.56650793661178	0.108600609017041	0.0075	0.0061	0.0794	0.0122	0.0509	0.0165	0.0173	0.0331	0.0038	0.0386	0.0359	0.1346	0.0028	0.0446	0.0916	0.0112	0.0173	0.0046	0.0027	0.0203	0.0204	0.1378	0.0309	0.1208	0.0475	0.0066
9	rs79098434	29831051	0.88	0.140769569262351	0.95	0.274028283204826	1.55703308929898	0.104686835934905	0.0075	0.0061	0.0795	0.0122	0.0509	0.0165	0.0173	0.0331	0.0038	0.0386	0.0359	0.1346	0.0028	0.0446	0.0916	0.0113	0.0173	0.0046	0.0027	0.0203	0.0204	0.1378	0.0309	0.1208	0.0475	0.0066
9	rs2383830	29844011	0.88	0.140769569262351	0.95	0.274028283204826	1.51934220430062	0.119535640826982	0.0075	0.0061	0.0795	0.0122	0.0509	0.0164	0.0173	0.0331	0.0039	0.0386	0.0359	0.1344	0.0029	0.0445	0.0916	0.0113	0.0173	0.0047	0.0027	0.0203	0.0204	0.1377	0.0309	0.1209	0.0474	0.0066
9	rs13302651	29848380	0.88	0.140769569262351	0.95	0.274028283204826	1.51027391006798	0.109777077185642	0.0075	0.0061	0.0795	0.0122	0.0509	0.0164	0.0173	0.0331	0.0039	0.0386	0.0359	0.1344	0.0029	0.0445	0.0916	0.0113	0.0173	0.0047	0.0027	0.0203	0.0204	0.1376	0.0309	0.1209	0.0474	0.0066
9	rs1041683	29853258	0.88	0.140769569262351	0.96	0.241969076141015	1.4682180814695	0.151101331023699	0.0076	0.0062	0.0795	0.0121	0.051	0.0165	0.0173	0.0333	0.0039	0.0386	0.0359	0.1341	0.0029	0.0444	0.0914	0.0114	0.0173	0.0047	0.0028	0.0204	0.0203	0.1375	0.031	0.121	0.0473	0.0066
9	rs7871644	29903761	0.88	0.140769569262351	0.96	0.241969076141015	1.36520432273471	0.302046984679206	0.0078	0.0069	0.0802	0.0123	0.0517	0.0166	0.0171	0.0341	0.0042	0.0377	0.0356	0.1331	0.0035	0.0437	0.0909	0.0112	0.0167	0.0052	0.0034	0.021	0.0201	0.1368	0.0312	0.1215	0.0461	0.0068
9	rs72718617	29904986	0.88	0.140769569262351	0.96	0.241969076141015	1.36326565100375	0.314393386162258	0.0078	0.0069	0.0802	0.0123	0.0516	0.0166	0.0171	0.0341	0.0042	0.0376	0.0356	0.1331	0.0035	0.0438	0.0907	0.0112	0.0167	0.0052	0.0034	0.021	0.02	0.1367	0.0314	0.1215	0.0462	0.0068
9	rs112797379	29909104	0.88	0.140769569262351	0.96	0.241969076141015	1.35939141117923	0.317654058953631	0.0078	0.0069	0.0803	0.0123	0.0516	0.0166	0.0171	0.0341	0.0042	0.0376	0.0356	0.133	0.0035	0.0438	0.0906	0.0112	0.0167	0.0052	0.0034	0.0211	0.02	0.1366	0.0314	0.1215	0.0462	0.0068
9	rs76149640	29910121	0.88	0.140769569262351	0.99	0.161794913519683	1.36065008494533	0.317775015679637	0.0078	0.0069	0.0803	0.0123	0.0516	0.0166	0.0171	0.0341	0.0042	0.0376	0.0356	0.133	0.0035	0.0438	0.0906	0.0112	0.0167	0.0052	0.0034	0.0211	0.02	0.1366	0.0314	0.1215	0.0462	0.0068
9	rs2492616	29924647	0.88	0.140769569262351	0.99	0.161794913519683	1.36704701817006	0.377849367753773	0.0078	0.007	0.0804	0.0124	0.0515	0.0165	0.0171	0.0341	0.0042	0.0378	0.0356	0.133	0.0035	0.0437	0.0907	0.0112	0.0166	0.0052	0.0034	0.0211	0.02	0.1362	0.032	0.1216	0.0461	0.0068
9	rs2492624	29938824	0.88	0.140769569262351	0.99	0.161794913519683	1.22282090034424	0.349177693295451	0.0078	0.008	0.0811	0.0124	0.052	0.0161	0.0168	0.0338	0.0044	0.0379	0.0356	0.1333	0.0037	0.043	0.0906	0.011	0.0166	0.005	0.0035	0.0215	0.0197	0.1353	0.032	0.1221	0.0453	0.0066
9	rs2502106	29938935	0.88	0.140769569262351	0.99	0.161794913519683	1.1913685751782	0.379375988548969	0.0078	0.0081	0.0809	0.0125	0.0518	0.0161	0.0168	0.0338	0.0044	0.038	0.0357	0.1334	0.0037	0.0431	0.091	0.011	0.0167	0.005	0.0035	0.0217	0.0198	0.1342	0.0321	0.1222	0.0452	0.0066
9	rs72718641	29939858	0.88	0.140769569262351	0.99	0.161794913519683	1.08472259576187	0.376705534595236	0.0076	0.0081	0.0815	0.0124	0.0504	0.0161	0.0165	0.0337	0.0043	0.0387	0.0362	0.1343	0.0037	0.0427	0.0908	0.0114	0.0166	0.0049	0.0034	0.0223	0.0187	0.1336	0.0329	0.1223	0.0456	0.0065
9	rs10813204	29942472	0.88	0.140769569262351	0.99	0.161794913519683	1.09333943862775	0.438219116042569	0.0075	0.0081	0.0816	0.0124	0.0504	0.016	0.0164	0.0336	0.0042	0.0388	0.0363	0.1347	0.0037	0.0425	0.0907	0.0115	0.0166	0.0048	0.0034	0.0225	0.0184	0.1334	0.0331	0.1223	0.0456	0.0065
9	rs72718656	29955474	0.88	0.140769569262351	0.99	0.161794913519683	1.12897855749277	0.35803709323957	0.0073	0.0081	0.0817	0.0127	0.0505	0.0159	0.0162	0.0333	0.0042	0.039	0.0366	0.1343	0.0037	0.0416	0.0911	0.0123	0.0169	0.0046	0.0033	0.0229	0.0168	0.1327	0.0337	0.1235	0.046	0.0064
9	rs16915452	29959700	0.87	0.165571370278195	0.99	0.161794913519683	1.00582837942914	0.322138494996143	0.0073	0.0081	0.0817	0.0128	0.0505	0.0158	0.0161	0.0333	0.0042	0.039	0.0368	0.134	0.0037	0.0418	0.0915	0.0123	0.0168	0.0046	0.0033	0.023	0.0167	0.1324	0.0338	0.1234	0.0461	0.0063
9	rs7027471	29964976	0.87	0.165571370278195	0.99	0.161794913519683	0.807246031218821	0.274329450530851	0.0072	0.0081	0.0815	0.013	0.0506	0.0156	0.0159	0.0333	0.004	0.0391	0.0374	0.1332	0.0038	0.0424	0.0926	0.0123	0.0165	0.0046	0.0032	0.0232	0.0166	0.1316	0.0339	0.123	0.0466	0.0062
9	rs73646610	29980858	0.87	0.165571370278195	0.98	0.18597139562509	0.7315120301883	0.235667061808882	0.0072	0.0081	0.0813	0.013	0.0506	0.0156	0.0159	0.0332	0.004	0.0391	0.0375	0.133	0.0038	0.0426	0.0929	0.0123	0.0165	0.0045	0.0032	0.0233	0.0166	0.1315	0.034	0.1228	0.0467	0.0061
9	rs6476179	29985815	0.87	0.165571370278195	0.98	0.18597139562509	0.649083138853132	0.204609657644606	0.0071	0.0081	0.0812	0.0131	0.0506	0.0156	0.0159	0.0331	0.0039	0.039	0.038	0.1329	0.0038	0.0428	0.0933	0.0123	0.0164	0.0045	0.0032	0.0233	0.0165	0.1312	0.034	0.1226	0.0469	0.006
9	rs74776058	30014333	0.86	0.193417951625055	0.98	0.18597139562509	0.454006616185664	0.182193574875921	0.0071	0.0079	0.0809	0.0131	0.0504	0.0153	0.0157	0.0331	0.0036	0.039	0.039	0.1329	0.0037	0.0433	0.0937	0.0123	0.0163	0.0044	0.003	0.0235	0.0167	0.1296	0.0351	0.1224	0.0476	0.0056
9	rs10511841	30019155	0.86	0.193417951625055	0.98	0.18597139562509	0.464718280354725	0.196035857813429	0.0071	0.0078	0.0809	0.0131	0.0504	0.0153	0.0156	0.0332	0.0036	0.039	0.0391	0.1329	0.0036	0.0434	0.0938	0.0123	0.0163	0.0044	0.0029	0.0236	0.0167	0.1293	0.0353	0.1224	0.0477	0.0055
9	rs13286065	30026210	0.86	0.193417951625055	0.98	0.18597139562509	0.447710082065381	0.185952958339467	0.0071	0.0077	0.0807	0.013	0.0504	0.0152	0.0157	0.0331	0.0035	0.0389	0.0392	0.1328	0.0036	0.0436	0.0942	0.0124	0.0164	0.0045	0.0029	0.0236	0.0167	0.1292	0.0353	0.1221	0.048	0.0056
9	rs117147278	30034083	0.86	0.193417951625055	0.98	0.18597139562509	0.4411007647848	0.187280047839955	0.0071	0.0077	0.0805	0.0129	0.0504	0.0152	0.0157	0.033	0.0036	0.0389	0.0392	0.1329	0.0036	0.0437	0.0942	0.0125	0.0164	0.0045	0.0029	0.0236	0.0167	0.1292	0.0353	0.1218	0.0481	0.0056
9	rs73434443	30045030	0.86	0.193417951625055	0.98	0.18597139562509	0.465570738901296	0.18840548232245	0.0071	0.0075	0.0803	0.0128	0.0504	0.0152	0.0157	0.0329	0.0036	0.0389	0.0392	0.1333	0.0036	0.0439	0.0942	0.0127	0.0164	0.0046	0.0029	0.0237	0.0167	0.1292	0.0353	0.1214	0.0482	0.0057
9	rs10813220	30048247	0.86	0.193417951625055	0.98	0.18597139562509	0.473338522794507	0.198741025907447	0.0071	0.0076	0.0803	0.0128	0.0504	0.0151	0.0157	0.0329	0.0037	0.0386	0.0392	0.1333	0.0036	0.0439	0.0943	0.0128	0.0162	0.0046	0.003	0.0237	0.0167	0.1291	0.0353	0.1214	0.0482	0.0057
9	rs72720730	30054408	0.86	0.193417951625055	0.98	0.18597139562509	0.444310062558035	0.174654689430168	0.0071	0.0076	0.0802	0.0128	0.0503	0.0151	0.0157	0.033	0.0037	0.0385	0.0393	0.1333	0.0036	0.044	0.0942	0.0129	0.0163	0.0046	0.003	0.0237	0.0167	0.1289	0.0353	0.1212	0.0486	0.0057
9	rs16915543	30061710	0.86	0.193417951625055	0.98	0.18597139562509	0.481664096229462	0.147420018860271	0.0068	0.0077	0.0798	0.0129	0.0506	0.0151	0.0158	0.033	0.0037	0.0388	0.0395	0.1332	0.0036	0.0443	0.0939	0.0131	0.0164	0.0046	0.003	0.0238	0.0168	0.1281	0.0354	0.121	0.0489	0.0057
9	rs1857663	30062517	0.86	0.193417951625055	0.98	0.18597139562509	0.493062032076136	0.153382911667187	0.0068	0.0077	0.0797	0.0129	0.0507	0.0151	0.0158	0.033	0.0037	0.0388	0.0396	0.1332	0.0035	0.0443	0.0939	0.0131	0.0164	0.0045	0.003	0.0238	0.0168	0.1281	0.0354	0.121	0.0489	0.0057
9	rs72720745	30063030	0.86	0.193417951625055	0.98	0.18597139562509	0.480364383345188	0.140802799448455	0.0068	0.0076	0.0797	0.0129	0.0506	0.0151	0.0158	0.033	0.0037	0.0388	0.0396	0.1332	0.0035	0.0443	0.0939	0.0131	0.0164	0.0045	0.003	0.0238	0.0168	0.1281	0.0354	0.121	0.0489	0.0057
9	rs62538326	30069805	0.86	0.193417951625055	0.99	0.161794913519683	0.441872325596606	0.129156384421909	0.0068	0.0073	0.0794	0.0129	0.0506	0.0151	0.0158	0.033	0.0037	0.0388	0.0398	0.1332	0.0035	0.0444	0.0942	0.0132	0.0165	0.0045	0.003	0.0238	0.0169	0.1277	0.0354	0.121	0.049	0.0057
9	rs10969544	30073483	0.86	0.193417951625055	0.99	0.161794913519683	0.4193628485096	0.130052872449655	0.0068	0.0073	0.0794	0.0129	0.0505	0.0152	0.0157	0.033	0.0037	0.0388	0.0398	0.1332	0.0035	0.0444	0.0942	0.0132	0.0165	0.0045	0.003	0.0238	0.0169	0.1276	0.0354	0.121	0.049	0.0057
9	rs13298181	30076138	0.86	0.193417951625055	0.99	0.161794913519683	0.327450216651872	0.121367439556563	0.0065	0.0077	0.0792	0.013	0.0508	0.0155	0.0154	0.0331	0.0035	0.039	0.0405	0.132	0.0035	0.0451	0.0941	0.0139	0.0178	0.0045	0.0029	0.0238	0.0179	0.1261	0.036	0.1187	0.0489	0.0057
9	rs2360147	30077005	0.86	0.193417951625055	0.99	0.161794913519683	0.245463688037318	0.119883745808456	0.0063	0.0085	0.0808	0.0134	0.0513	0.0163	0.015	0.0333	0.0031	0.0392	0.0413	0.1302	0.0034	0.047	0.0949	0.0148	0.0194	0.0043	0.0028	0.024	0.0196	0.1211	0.036	0.1149	0.0488	0.0054
9	rs1780072	30083599	0.86	0.193417951625055	0.99	0.161794913519683	0.255224749386467	0.206825072014363	0.0066	0.0093	0.0813	0.013	0.0495	0.0159	0.0141	0.0344	0.0024	0.0378	0.0421	0.1285	0.0044	0.0469	0.0952	0.0151	0.0193	0.0044	0.0028	0.0238	0.0204	0.1228	0.0366	0.1156	0.0478	0.0052
9	rs80156405	30086108	0.86	0.193417951625055	0.99	0.161794913519683	0.239388181078556	0.209472802260954	0.0066	0.0093	0.0812	0.013	0.0492	0.0159	0.0141	0.0345	0.0024	0.0378	0.0422	0.1283	0.0044	0.0469	0.0951	0.0151	0.0194	0.0044	0.0028	0.0239	0.0205	0.1226	0.0366	0.1155	0.0478	0.0053
9	rs10969554	30087981	0.86	0.193417951625055	0.98	0.18597139562509	0.240596573876853	0.211279633482853	0.0067	0.0093	0.0813	0.013	0.049	0.016	0.0142	0.0345	0.0024	0.0379	0.0423	0.1282	0.0044	0.0469	0.0951	0.0152	0.0194	0.0044	0.0027	0.0239	0.0206	0.1223	0.0366	0.1155	0.0479	0.0053
9	rs68147517	30090620	0.85	0.2244882202137	0.98	0.18597139562509	0.237925359440543	0.230063521109758	0.0066	0.0093	0.0813	0.013	0.049	0.016	0.0141	0.0345	0.0024	0.0378	0.0423	0.128	0.0044	0.047	0.0951	0.0151	0.0194	0.0044	0.0027	0.0242	0.0206	0.1224	0.0367	0.1155	0.0478	0.0053
9	rs1857654	30094854	0.85	0.2244882202137	0.98	0.18597139562509	0.272448524088136	0.234124505675388	0.0065	0.0094	0.0813	0.0128	0.0491	0.016	0.0138	0.0345	0.0024	0.0378	0.0427	0.1274	0.0043	0.0472	0.0954	0.0149	0.0197	0.0043	0.0027	0.0243	0.0206	0.1225	0.0368	0.1155	0.0479	0.0052
9	rs74509948	30113001	0.86	0.193417951625055	0.98	0.18597139562509	0.281171305789033	0.267873511848278	0.0065	0.0095	0.0811	0.0125	0.0493	0.016	0.0136	0.0345	0.0023	0.0378	0.0431	0.1268	0.0043	0.0473	0.0956	0.0148	0.0198	0.0043	0.0026	0.0245	0.0207	0.1226	0.0369	0.1155	0.048	0.0052
9	rs2666376	30123568	0.86	0.193417951625055	0.98	0.18597139562509	0.570346373237677	0.456993348180748	0.0064	0.0097	0.0799	0.0101	0.0492	0.0156	0.0123	0.0353	0.0017	0.0372	0.0439	0.1266	0.0044	0.0484	0.0971	0.0141	0.0201	0.0038	0.0022	0.0244	0.0209	0.1226	0.0383	0.1171	0.0493	0.0047
9	rs117670741	30127453	0.86	0.193417951625055	0.98	0.18597139562509	0.576266883495424	0.443789574994847	0.0064	0.0097	0.0799	0.0101	0.0492	0.0155	0.0123	0.0353	0.0017	0.0372	0.0439	0.1266	0.0044	0.0483	0.0971	0.014	0.0201	0.0038	0.0022	0.0244	0.0209	0.1226	0.0383	0.1172	0.0493	0.0047
9	rs2360158	30134409	0.86	0.193417951625055	0.98	0.18597139562509	0.597555318633915	0.475702095162305	0.0064	0.0097	0.08	0.01	0.0489	0.0155	0.0123	0.0353	0.0017	0.0373	0.044	0.1266	0.0045	0.0484	0.0971	0.014	0.0201	0.0038	0.0022	0.0244	0.021	0.1224	0.0382	0.1173	0.0495	0.0047
9	rs12339740	30140180	0.86	0.193417951625055	0.99	0.161794913519683	0.634907417709787	0.481800514305484	0.0064	0.0097	0.0801	0.01	0.0489	0.0156	0.0123	0.0353	0.0017	0.037	0.044	0.1269	0.0045	0.0484	0.0971	0.014	0.0202	0.0038	0.0022	0.0243	0.0209	0.1224	0.0382	0.1175	0.0495	0.0047
9	rs72722515	30153742	0.86	0.193417951625055	0.99	0.161794913519683	0.647232249387403	0.402737695088342	0.0066	0.0097	0.0804	0.0097	0.0496	0.0155	0.0121	0.0346	0.0017	0.0368	0.0436	0.1267	0.0047	0.0484	0.0972	0.014	0.0202	0.0038	0.0023	0.0241	0.0208	0.1224	0.0382	0.1185	0.0495	0.0046
9	rs117476674	30172169	0.86	0.193417951625055	0.99	0.161794913519683	0.660166974722014	0.4080532925947	0.0066	0.0097	0.0805	0.0096	0.0498	0.0155	0.012	0.0343	0.0017	0.0368	0.0436	0.1266	0.0048	0.0484	0.0972	0.014	0.0202	0.0037	0.0023	0.0241	0.0208	0.1225	0.0381	0.1187	0.0494	0.0046
9	rs76706517	30179413	0.86	0.193417951625055	0.99	0.161794913519683	0.661675186012235	0.40922267940654	0.0066	0.0097	0.0805	0.0096	0.0498	0.0155	0.012	0.0343	0.0017	0.0368	0.0436	0.1266	0.0048	0.0484	0.0972	0.014	0.0202	0.0037	0.0023	0.0241	0.0208	0.1225	0.0381	0.1187	0.0494	0.0046
9	rs2666396	30188051	0.86	0.193417951625055	0.99	0.161794913519683	0.674231496120166	0.433459415627893	0.0066	0.0097	0.0805	0.0096	0.0499	0.0155	0.012	0.0343	0.0017	0.0367	0.0436	0.1266	0.0048	0.0482	0.0972	0.014	0.0202	0.0037	0.0023	0.0241	0.0208	0.1227	0.038	0.1187	0.0494	0.0046
9	rs1857660	30191185	0.86	0.193417951625055	0.99	0.161794913519683	0.655794808050434	0.436234219458286	0.0066	0.0097	0.0804	0.0096	0.0499	0.0154	0.012	0.0343	0.0017	0.0367	0.0436	0.1261	0.0048	0.0482	0.097	0.0137	0.0202	0.0037	0.0023	0.0241	0.0208	0.1238	0.038	0.1187	0.0494	0.0046
9	rs17774995	30196533	0.86	0.193417951625055	0.99	0.161794913519683	0.648086207934488	0.424638333008418	0.0066	0.0097	0.0804	0.0096	0.05	0.0154	0.012	0.0342	0.0017	0.0367	0.0437	0.1261	0.0048	0.0482	0.097	0.0137	0.0202	0.0037	0.0023	0.0241	0.0208	0.1238	0.038	0.1187	0.0494	0.0046
9	rs4879416	30209421	0.86	0.193417951625055	0.99	0.161794913519683	0.629277085021269	0.473403496276854	0.0066	0.0096	0.0803	0.0096	0.0502	0.0154	0.0121	0.0342	0.0016	0.0368	0.0439	0.1261	0.0048	0.0484	0.097	0.0137	0.0201	0.0037	0.0023	0.0242	0.0208	0.1238	0.0379	0.1186	0.0493	0.0046
9	rs117970130	30226880	0.86	0.193417951625055	1	0.139999700676332	0.649011906439028	0.448046253849475	0.0065	0.0096	0.0801	0.0095	0.0503	0.0154	0.0121	0.0343	0.0016	0.0369	0.044	0.1261	0.0047	0.0486	0.0972	0.0138	0.0201	0.0036	0.0022	0.0242	0.0207	0.1237	0.038	0.1186	0.0492	0.0045
9	rs117537590	30234391	0.86	0.193417951625055	1	0.139999700676332	0.658803743261696	0.449378671533836	0.0065	0.0096	0.08	0.0095	0.0504	0.0154	0.0121	0.0343	0.0016	0.0369	0.044	0.1261	0.0047	0.0486	0.0972	0.0138	0.0201	0.0036	0.0022	0.0242	0.0207	0.1237	0.0381	0.1186	0.0492	0.0045
9	rs62546987	30258803	0.86	0.193417951625055	1	0.139999700676332	0.660813160537436	0.482615152451519	0.0064	0.0095	0.0798	0.0094	0.0505	0.0154	0.0122	0.0344	0.0015	0.037	0.0442	0.1261	0.0047	0.0488	0.0974	0.0138	0.0201	0.0035	0.0022	0.0243	0.0205	0.1236	0.0382	0.1186	0.0491	0.0044
9	rs9696903	30266608	0.86	0.193417951625055	1.01	0.120454976543865	0.696276087925962	0.489553860288026	0.0064	0.0095	0.0795	0.0093	0.0507	0.0154	0.0122	0.0345	0.0015	0.0371	0.0444	0.1261	0.0047	0.049	0.0976	0.0137	0.02	0.0035	0.0021	0.0244	0.0204	0.1235	0.0384	0.1186	0.049	0.0043
9	rs12338157	30276852	0.86	0.193417951625055	1.01	0.120454976543865	0.655508567935928	0.480036685288879	0.0064	0.0098	0.0794	0.0092	0.0508	0.0154	0.0122	0.0345	0.0016	0.0369	0.0444	0.1261	0.0047	0.0489	0.0976	0.0138	0.02	0.0036	0.0021	0.0244	0.0203	0.1235	0.0384	0.1183	0.049	0.0043
9	rs13292337	30281061	0.86	0.193417951625055	1.01	0.120454976543865	0.653792315709479	0.541892371134442	0.0063	0.0098	0.0794	0.0092	0.0511	0.0154	0.0121	0.0345	0.0015	0.037	0.0445	0.1261	0.0047	0.0488	0.0976	0.0138	0.02	0.0036	0.0021	0.0244	0.0203	0.1235	0.0385	0.1181	0.0489	0.0043
9	rs80124314	30283216	0.86	0.193417951625055	1.01	0.120454976543865	0.652934953966352	0.545811355570386	0.0063	0.0098	0.0794	0.0092	0.0511	0.0154	0.0121	0.0345	0.0015	0.037	0.0445	0.1261	0.0047	0.0488	0.0976	0.0138	0.02	0.0036	0.0021	0.0244	0.0203	0.1235	0.0385	0.1181	0.0489	0.0043
9	rs72710813	30290035	0.86	0.193417951625055	1.01	0.120454976543865	0.677060417807605	0.570460997327925	0.0063	0.0098	0.0792	0.0091	0.0516	0.0155	0.0121	0.0346	0.0015	0.037	0.0446	0.1261	0.0046	0.0488	0.0976	0.0139	0.0199	0.0036	0.0021	0.0244	0.0203	0.1236	0.0388	0.1176	0.0488	0.0043
9	rs116859567	30306650	0.86	0.193417951625055	1.01	0.120454976543865	0.725660736726733	0.629653692671929	0.0061	0.0097	0.0786	0.0089	0.0533	0.0156	0.0121	0.0347	0.0014	0.0371	0.045	0.1261	0.0046	0.0485	0.0976	0.0139	0.0197	0.0036	0.002	0.0243	0.0203	0.124	0.0398	0.116	0.0484	0.0042
9	rs10969620	30323457	0.86	0.193417951625055	1.01	0.120454976543865	0.762531782260999	0.660856768907697	0.0061	0.0098	0.0784	0.0089	0.0539	0.0156	0.0121	0.0348	0.0014	0.0372	0.045	0.1261	0.0046	0.0484	0.0976	0.014	0.0197	0.0037	0.002	0.0243	0.0203	0.1242	0.0401	0.1154	0.0483	0.0041
9	rs77976219	30350626	0.85	0.2244882202137	1.01	0.120454976543865	0.836655422656887	0.770239756616407	0.006	0.0098	0.0783	0.0088	0.0543	0.0156	0.0121	0.0348	0.0014	0.0373	0.0451	0.1261	0.0046	0.0483	0.0976	0.014	0.0196	0.0037	0.002	0.0243	0.0203	0.1244	0.0403	0.1149	0.0482	0.0041
9	rs72710837	30351300	0.85	0.2244882202137	1.01	0.120454976543865	0.838408794273346	0.782396975534964	0.006	0.0098	0.0783	0.0088	0.0544	0.0156	0.0121	0.0348	0.0014	0.0373	0.0451	0.1261	0.0046	0.0483	0.0976	0.014	0.0196	0.0037	0.002	0.0243	0.0203	0.1244	0.0403	0.1149	0.0482	0.0041
9	rs10969637	30352885	0.85	0.2244882202137	1.01	0.120454976543865	0.858040593045189	0.796733610951132	0.006	0.0098	0.0783	0.0088	0.0544	0.0156	0.0121	0.0348	0.0014	0.0373	0.0451	0.1261	0.0046	0.0483	0.0976	0.014	0.0196	0.0037	0.002	0.0243	0.0203	0.1244	0.0403	0.1149	0.0482	0.0041
9	rs78430432	30354381	0.85	0.2244882202137	1.01	0.120454976543865	0.865139118028261	0.81480858684467	0.006	0.0098	0.0783	0.0088	0.0546	0.0156	0.0121	0.0348	0.0014	0.0373	0.0451	0.1261	0.0046	0.0483	0.0976	0.014	0.0196	0.0037	0.002	0.0243	0.0203	0.1244	0.0403	0.1146	0.0482	0.0041
9	rs16915913	30360144	0.85	0.2244882202137	1	0.139999700676332	0.853054274250855	0.79994404507764	0.0057	0.0098	0.0782	0.0087	0.0545	0.0155	0.012	0.0351	0.0014	0.0373	0.0452	0.1262	0.0045	0.0483	0.098	0.0141	0.0196	0.0037	0.0019	0.0243	0.0203	0.1242	0.0403	0.1144	0.0483	0.004
9	rs4358878	30361738	0.85	0.2244882202137	1	0.139999700676332	0.851930041166581	0.827727394085757	0.0057	0.0098	0.0782	0.0087	0.0545	0.0155	0.012	0.0351	0.0014	0.0373	0.0452	0.1263	0.0045	0.0483	0.0981	0.0141	0.0196	0.0037	0.0019	0.0243	0.0203	0.1242	0.0403	0.1145	0.0483	0.004
9	rs76871659	30365604	0.85	0.2244882202137	1	0.139999700676332	0.831563628319795	0.823108634930969	0.0057	0.0098	0.0782	0.0087	0.0545	0.0155	0.012	0.0351	0.0014	0.0373	0.0452	0.1263	0.0045	0.0483	0.0981	0.0141	0.0196	0.0037	0.0019	0.0243	0.0203	0.1242	0.0404	0.1145	0.0483	0.004
9	rs10969651	30378481	0.85	0.2244882202137	1	0.139999700676332	0.821973338798793	0.851676426757715	0.0057	0.0098	0.0781	0.0087	0.0546	0.0155	0.012	0.035	0.0014	0.0373	0.0453	0.1263	0.0045	0.0484	0.0981	0.0141	0.0196	0.0037	0.0019	0.0243	0.0203	0.124	0.0404	0.1146	0.0483	0.0039
9	rs117897608	30381007	0.85	0.2244882202137	1	0.139999700676332	0.801528007622958	0.831580490287931	0.0057	0.0098	0.0781	0.0087	0.0546	0.0155	0.012	0.035	0.0014	0.0373	0.0453	0.1263	0.0045	0.0484	0.0981	0.0141	0.0196	0.0037	0.0019	0.0243	0.0203	0.124	0.0404	0.1146	0.0483	0.0039
9	rs17177807	30404187	0.85	0.2244882202137	1	0.139999700676332	0.739497003888921	0.834665658080697	0.0057	0.0098	0.0781	0.0086	0.0547	0.0156	0.012	0.0347	0.0014	0.0374	0.0453	0.1263	0.0045	0.0485	0.0981	0.014	0.0196	0.0037	0.0019	0.0243	0.0203	0.1238	0.0405	0.1148	0.0484	0.0039
9	rs117634056	30417691	0.85	0.2244882202137	1.01	0.120454976543865	0.534970255764248	0.718442381114304	0.0056	0.01	0.0786	0.0084	0.0556	0.0157	0.0117	0.0333	0.0013	0.038	0.0458	0.1245	0.004	0.0492	0.0983	0.0136	0.019	0.0037	0.0017	0.0244	0.0205	0.1249	0.0407	0.1153	0.0486	0.0034
9	rs10969664	30423779	0.85	0.2244882202137	1.02	0.103026239636585	0.525631260286237	0.764479501541622	0.0056	0.01	0.0786	0.0084	0.0556	0.0158	0.0116	0.0332	0.0013	0.0381	0.0458	0.1243	0.004	0.0492	0.0984	0.0135	0.019	0.0037	0.0017	0.0244	0.0206	0.1249	0.0407	0.1153	0.0487	0.0034
9	rs3913602	30449722	0.85	0.2244882202137	1.02	0.103026239636585	0.487876518408461	0.779810143696958	0.0056	0.01	0.0789	0.0084	0.0557	0.0159	0.0116	0.0327	0.0013	0.0385	0.0458	0.1235	0.004	0.0493	0.0986	0.0134	0.0188	0.0037	0.0016	0.0244	0.0206	0.1253	0.0407	0.1156	0.0486	0.0033
9	rs3866499	30453151	0.85	0.2244882202137	1.02	0.103026239636585	0.48750268769986	0.696999137776125	0.0056	0.01	0.0789	0.0084	0.0557	0.0159	0.0116	0.0326	0.0013	0.0385	0.0458	0.1233	0.004	0.0493	0.0987	0.0134	0.019	0.0037	0.0016	0.0243	0.0202	0.1256	0.0406	0.1157	0.0486	0.0033
9	rs3913601	30453507	0.85	0.2244882202137	1.02	0.103026239636585	0.484765494061944	0.681456075545838	0.0056	0.0101	0.0789	0.0084	0.0557	0.0159	0.0116	0.0326	0.0013	0.0385	0.0458	0.1232	0.004	0.0493	0.0987	0.0134	0.019	0.0037	0.0016	0.0243	0.0202	0.1256	0.0406	0.1157	0.0486	0.0033
9	rs10813257	30460743	0.85	0.2244882202137	1.02	0.103026239636585	0.431424419792844	0.852141352454654	0.0056	0.0105	0.0788	0.0088	0.0557	0.0158	0.0114	0.0317	0.0013	0.0399	0.045	0.1229	0.0041	0.0491	0.0992	0.0131	0.0187	0.0038	0.0016	0.0241	0.0197	0.1257	0.0407	0.1173	0.0484	0.003
9	rs10969687	30471319	0.84	0.258953137461488	1.02	0.103026239636585	0.38942674591938	0.82433977381714	0.0056	0.0106	0.0784	0.009	0.0559	0.0165	0.0111	0.0311	0.0012	0.0412	0.0445	0.1218	0.004	0.0489	0.0992	0.0126	0.018	0.004	0.0015	0.0242	0.0192	0.1255	0.0409	0.1194	0.0487	0.0027
9	rs114430312	30471542	0.84	0.258953137461488	1.02	0.103026239636585	0.386699998661852	0.832043113241892	0.0056	0.0106	0.0784	0.009	0.0559	0.0165	0.0111	0.0311	0.0012	0.0412	0.0445	0.1218	0.004	0.0489	0.0992	0.0126	0.018	0.004	0.0015	0.0242	0.0192	0.1255	0.0409	0.1194	0.0487	0.0027
9	rs62544935	30473528	0.84	0.258953137461488	1.02	0.103026239636585	0.405591786443667	0.716500593820284	0.0056	0.0106	0.0783	0.009	0.0557	0.0166	0.0111	0.031	0.0013	0.0411	0.0444	0.1216	0.0041	0.0487	0.0993	0.0125	0.0179	0.0041	0.0015	0.0239	0.0197	0.1256	0.0408	0.1197	0.0485	0.0029
9	rs13302711	30487188	0.84	0.258953137461488	1.02	0.103026239636585	0.414746968622498	0.718442381114304	0.0057	0.0106	0.0783	0.0091	0.0556	0.0166	0.0111	0.031	0.0013	0.0411	0.0444	0.1216	0.0041	0.0485	0.0995	0.0125	0.0179	0.0041	0.0015	0.0238	0.0199	0.1258	0.0408	0.1197	0.0485	0.0029
9	rs76999688	30500626	0.84	0.258953137461488	1.02	0.103026239636585	0.424527918338253	0.722479047475797	0.0056	0.0106	0.0783	0.0091	0.0557	0.0166	0.011	0.0309	0.0013	0.0412	0.0444	0.1216	0.0041	0.0485	0.0997	0.0125	0.0179	0.0041	0.0015	0.0238	0.0199	0.1257	0.0407	0.1197	0.0485	0.0029
9	rs1333004	30509196	0.84	0.258953137461488	1.02	0.103026239636585	0.437193872882355	0.810358484901843	0.0056	0.0106	0.0783	0.0091	0.0558	0.0166	0.011	0.0308	0.0013	0.0413	0.0443	0.1216	0.004	0.0486	0.1	0.0125	0.0178	0.0041	0.0015	0.0238	0.0199	0.1259	0.0407	0.1194	0.0486	0.0029
9	rs76937958	30519708	0.84	0.258953137461488	1.02	0.103026239636585	0.434245536966653	0.817573301665339	0.0056	0.0106	0.0783	0.0091	0.0558	0.0166	0.0111	0.0308	0.0013	0.0413	0.0442	0.1216	0.004	0.0486	0.0999	0.0126	0.0179	0.0041	0.0015	0.0238	0.0199	0.1258	0.0407	0.1194	0.0486	0.0029
9	rs1125204	30525534	0.84	0.258953137461488	1.04	0.0739648219953096	0.434716607833278	0.801779809970644	0.0056	0.0106	0.0783	0.0091	0.0558	0.0167	0.0111	0.0308	0.0013	0.0414	0.0442	0.1215	0.004	0.0486	0.0998	0.0126	0.0179	0.0041	0.0015	0.0239	0.02	0.1258	0.0407	0.1193	0.0486	0.0028
9	rs12379891	30528036	0.84	0.258953137461488	1.04	0.0739648219953096	0.431659165168379	0.78650924393491	0.0056	0.0106	0.0783	0.0091	0.0558	0.0167	0.0111	0.0308	0.0013	0.0414	0.0442	0.1215	0.004	0.0486	0.0998	0.0126	0.0179	0.0041	0.0015	0.0239	0.0199	0.1258	0.0407	0.1193	0.0486	0.0028
9	rs13287278	30533569	0.84	0.258953137461488	1.04	0.0739648219953096	0.350816642532741	0.753289155642238	0.0057	0.0095	0.0797	0.0091	0.0558	0.0167	0.0111	0.0307	0.0013	0.0414	0.0442	0.1217	0.004	0.0485	0.0998	0.0126	0.0178	0.0042	0.0015	0.0238	0.0197	0.1258	0.0407	0.1193	0.0486	0.0028
9	rs10969739	30551595	0.84	0.258953137461488	1.04	0.0739648219953096	0.342673887278112	0.766752169282507	0.0057	0.0094	0.0799	0.0091	0.0558	0.0167	0.0111	0.0307	0.0013	0.0414	0.0442	0.1218	0.004	0.0485	0.0998	0.0126	0.0178	0.0042	0.0015	0.0238	0.0197	0.1257	0.0407	0.1193	0.0486	0.0028
9	rs10757979	30577247	0.84	0.258953137461488	1.04	0.0739648219953096	0.356388775499387	0.730567366716294	0.0056	0.0094	0.0798	0.0092	0.0561	0.0169	0.0111	0.0307	0.0012	0.0415	0.044	0.1216	0.004	0.048	0.0997	0.0124	0.0178	0.0042	0.0015	0.024	0.0196	0.1259	0.0407	0.1196	0.0487	0.0028
9	rs77632591	30579903	0.84	0.258953137461488	1.04	0.0739648219953096	0.357989112949054	0.719936857516093	0.0056	0.0094	0.0798	0.0092	0.0561	0.0169	0.0111	0.0307	0.0012	0.0415	0.044	0.1216	0.004	0.048	0.0996	0.0124	0.0178	0.0042	0.0015	0.024	0.0196	0.1259	0.0407	0.1196	0.0487	0.0028
9	rs79204789	30587432	0.84	0.258953137461488	1.04	0.0739648219953096	0.359807281854677	0.683671653777186	0.0056	0.0094	0.0799	0.0092	0.0561	0.0169	0.0111	0.0306	0.0012	0.0416	0.044	0.1216	0.004	0.048	0.0996	0.0124	0.0178	0.0042	0.0015	0.024	0.0197	0.1259	0.0407	0.1196	0.0486	0.0028
9	rs4498633	30616311	0.84	0.258953137461488	1.04	0.0739648219953096	0.387811786080101	0.692105656108522	0.0056	0.0094	0.0801	0.0093	0.0561	0.017	0.0111	0.0305	0.0012	0.0417	0.044	0.1215	0.004	0.0479	0.0993	0.0124	0.0178	0.0042	0.0016	0.0241	0.0198	0.1259	0.0408	0.1195	0.0486	0.0028
9	rs34083864	30616591	0.84	0.258953137461488	1.04	0.0739648219953096	0.392442950626764	0.699968652902288	0.0056	0.0094	0.0801	0.0093	0.0561	0.017	0.0111	0.0305	0.0012	0.0417	0.044	0.1215	0.004	0.048	0.0992	0.0124	0.0178	0.0042	0.0016	0.0241	0.0198	0.1258	0.0408	0.1195	0.0486	0.0028
9	rs10813324	30621116	0.84	0.258953137461488	1.04	0.0739648219953096	0.398059519474037	0.74258640298915	0.0056	0.0094	0.08	0.0093	0.0561	0.017	0.0111	0.0305	0.0012	0.0417	0.044	0.1215	0.004	0.0479	0.0992	0.0124	0.0178	0.0042	0.0016	0.0241	0.02	0.1258	0.0408	0.1195	0.0485	0.0028
9	rs76875167	30621753	0.84	0.258953137461488	1.04	0.0739648219953096	0.385367986500819	0.702494966541484	0.0056	0.0094	0.08	0.0093	0.0561	0.017	0.0111	0.0305	0.0012	0.0417	0.044	0.1215	0.004	0.048	0.0992	0.0124	0.0178	0.0042	0.0016	0.0241	0.02	0.1258	0.0407	0.1195	0.0485	0.0028
9	rs4242683	30623384	0.84	0.258953137461488	1.04	0.0739648219953096	0.38000817088967	0.675703227036197	0.0056	0.0094	0.08	0.0093	0.0561	0.017	0.0111	0.0305	0.0012	0.0417	0.044	0.1215	0.004	0.048	0.0992	0.0124	0.0178	0.0042	0.0016	0.0241	0.02	0.1258	0.0407	0.1195	0.0485	0.0028
9	rs78117109	30630377	0.84	0.258953137461488	1.04	0.0739648219953096	0.363565452967196	0.695218792016143	0.0056	0.0094	0.0801	0.0093	0.0561	0.017	0.0111	0.0304	0.0013	0.0417	0.0439	0.1214	0.004	0.0479	0.0992	0.0124	0.0178	0.0042	0.0016	0.0241	0.02	0.1257	0.0407	0.1195	0.0485	0.0027
9	rs4534204	30632017	0.84	0.258953137461488	1.05	0.0620520515513756	0.355323931724239	0.656607935514291	0.0056	0.0094	0.0801	0.0093	0.0561	0.0171	0.0112	0.0303	0.0013	0.0418	0.0439	0.1214	0.0041	0.0479	0.0991	0.0124	0.0179	0.0043	0.0016	0.0241	0.02	0.1257	0.0407	0.1194	0.0485	0.0027
9	rs117840921	30647523	0.84	0.258953137461488	1.05	0.0620520515513756	0.357935709002887	0.670991247978863	0.0056	0.0094	0.0803	0.0093	0.056	0.0171	0.0112	0.0302	0.0013	0.0419	0.0438	0.1215	0.0042	0.0478	0.0988	0.0124	0.0179	0.0044	0.0015	0.0241	0.0199	0.1261	0.0408	0.1193	0.0484	0.0027
9	rs12552047	30654170	0.84	0.258953137461488	1.05	0.0620520515513756	0.357561995994341	0.700117203049296	0.0056	0.0094	0.0803	0.0093	0.056	0.0171	0.0112	0.03	0.0013	0.0419	0.0437	0.1216	0.0042	0.0477	0.0987	0.0124	0.0179	0.0044	0.0015	0.0241	0.0201	0.1261	0.0408	0.1193	0.0483	0.0027
9	rs7860483	30662578	0.83	0.29697514221559	1.04	0.0739648219953096	0.361415474784446	0.703535806062254	0.0057	0.0094	0.0804	0.0093	0.0557	0.0171	0.0111	0.0295	0.0014	0.0419	0.0435	0.1219	0.0043	0.0475	0.0987	0.0125	0.0179	0.0045	0.0015	0.0241	0.0208	0.1262	0.0408	0.1192	0.0481	0.0027
9	rs62548342	30662698	0.83	0.29697514221559	1.04	0.0739648219953096	0.361415474784446	0.703535806062254	0.0057	0.0094	0.0804	0.0093	0.0557	0.0171	0.0111	0.0295	0.0014	0.0419	0.0435	0.1219	0.0043	0.0475	0.0987	0.0125	0.0179	0.0045	0.0015	0.0241	0.0208	0.1262	0.0408	0.1192	0.0481	0.0027
9	rs111376262	30664418	0.84	0.258953137461488	1.04	0.0739648219953096	0.353676663636258	0.66819707515387	0.0057	0.0094	0.0802	0.0093	0.0557	0.0171	0.0111	0.0295	0.0014	0.0419	0.0434	0.1219	0.0043	0.0475	0.0987	0.0125	0.0179	0.0045	0.0015	0.024	0.0208	0.1268	0.0408	0.1191	0.0481	0.0027
9	rs78105130	30666450	0.84	0.258953137461488	1.04	0.0739648219953096	0.350658103419934	0.644191009472617	0.0057	0.0094	0.0802	0.0093	0.0557	0.0171	0.0111	0.0295	0.0014	0.0419	0.0434	0.1219	0.0043	0.0475	0.0987	0.0125	0.0179	0.0045	0.0015	0.024	0.0208	0.1268	0.0408	0.1191	0.0481	0.0027
9	rs13292990	30677483	0.83	0.29697514221559	1.04	0.0739648219953096	0.34860045921501	0.609576945821305	0.0057	0.0094	0.0803	0.0094	0.0554	0.0171	0.0111	0.0295	0.0014	0.0421	0.0434	0.1218	0.0043	0.0474	0.0985	0.0125	0.0179	0.0048	0.0015	0.024	0.0209	0.127	0.0408	0.1188	0.048	0.0027
9	rs10969823	30687647	0.83	0.29697514221559	1.04	0.0739648219953096	0.357028468255535	0.615338696786269	0.0057	0.0094	0.0803	0.0094	0.0553	0.0171	0.0111	0.0295	0.0014	0.0422	0.0434	0.1218	0.0043	0.0474	0.0985	0.0125	0.0179	0.0049	0.0015	0.024	0.0209	0.127	0.0408	0.1187	0.048	0.0027
9	rs78403118	30710380	0.83	0.29697514221559	1.05	0.0620520515513756	0.353570523579232	0.602966854583027	0.0057	0.0094	0.0803	0.0094	0.0552	0.0171	0.0111	0.0295	0.0014	0.0422	0.0432	0.1218	0.0043	0.0474	0.0985	0.0125	0.0179	0.0049	0.0015	0.024	0.021	0.1273	0.0408	0.1186	0.048	0.0027
9	rs10969832	30710447	0.83	0.29697514221559	1.05	0.0620520515513756	0.353623591557169	0.603110369996261	0.0057	0.0094	0.0803	0.0094	0.0552	0.0171	0.0111	0.0295	0.0014	0.0422	0.0432	0.1218	0.0043	0.0474	0.0985	0.0125	0.0179	0.0049	0.0015	0.024	0.021	0.1273	0.0408	0.1186	0.048	0.0027
9	rs75818816	30722536	0.83	0.29697514221559	1.05	0.0620520515513756	0.323535899615155	0.590226734637927	0.0058	0.0094	0.0804	0.0094	0.0548	0.017	0.0111	0.0299	0.0014	0.0423	0.0432	0.1218	0.0043	0.0473	0.0984	0.0125	0.0179	0.005	0.0015	0.0241	0.021	0.1273	0.0408	0.1184	0.0479	0.0027
9	rs3860965	30737260	0.83	0.29697514221559	1.04	0.0739648219953096	0.329237585092232	0.623715879532708	0.0058	0.0094	0.0804	0.0094	0.0547	0.017	0.011	0.03	0.0014	0.0424	0.0432	0.1218	0.0043	0.0473	0.0983	0.0125	0.0179	0.0051	0.0015	0.0241	0.0211	0.1273	0.0408	0.1183	0.0479	0.0027
9	rs117816215	30762243	0.84	0.258953137461488	1.05	0.0620520515513756	0.301105223111364	0.599811574491237	0.006	0.0095	0.0805	0.0094	0.0542	0.0168	0.0109	0.0298	0.0014	0.0425	0.0432	0.1219	0.0043	0.0472	0.0986	0.0124	0.0178	0.0052	0.0016	0.0241	0.0214	0.1277	0.0406	0.1178	0.0481	0.0027
9	rs17720146	30794289	0.83	0.29697514221559	1.06	0.0516972356607989	0.326482058835673	0.656461536521281	0.0061	0.0095	0.0805	0.0094	0.0538	0.0168	0.0108	0.0297	0.0015	0.0426	0.0431	0.122	0.0043	0.0472	0.0987	0.0124	0.0177	0.0054	0.0016	0.0241	0.0216	0.1279	0.0405	0.1175	0.0482	0.0027
9	rs13287766	30794602	0.83	0.29697514221559	1.06	0.0516972356607989	0.328930818326115	0.656168761085753	0.0061	0.0095	0.0805	0.0094	0.054	0.0168	0.0108	0.0297	0.0015	0.0426	0.0431	0.122	0.0043	0.0472	0.0987	0.0124	0.0177	0.0054	0.0016	0.0241	0.0216	0.1278	0.0405	0.1175	0.0482	0.0027
9	rs76489427	30794757	0.83	0.29697514221559	1.06	0.0516972356607989	0.330209997597808	0.656022384646358	0.0061	0.0095	0.0805	0.0094	0.0541	0.0168	0.0108	0.0297	0.0015	0.0426	0.0431	0.122	0.0043	0.0472	0.0987	0.0124	0.0177	0.0054	0.0016	0.0241	0.0216	0.1278	0.0405	0.1175	0.0482	0.0027
9	rs1412410	30802920	0.83	0.29697514221559	1.06	0.0516972356607989	0.328419872058873	0.661003392666568	0.0061	0.0095	0.0805	0.0094	0.0541	0.0168	0.0108	0.0297	0.0015	0.0426	0.0431	0.122	0.0043	0.0472	0.0987	0.0124	0.0177	0.0054	0.0016	0.0241	0.0216	0.1278	0.0405	0.1175	0.0482	0.0027
9	rs1929979	30815919	0.83	0.29697514221559	1.06	0.0516972356607989	0.270509762300753	0.523789546942381	0.0061	0.0096	0.0804	0.0094	0.0539	0.0168	0.0107	0.0297	0.0015	0.0427	0.0432	0.1218	0.0042	0.0472	0.0986	0.0125	0.0177	0.0055	0.0017	0.024	0.0217	0.1278	0.0405	0.1173	0.0482	0.0027
9	rs10969875	30822433	0.83	0.29697514221559	1.07	0.0427611820736564	0.478201977616938	0.922616299014843	0.0071	0.0111	0.079	0.0102	0.0512	0.0163	0.0109	0.0298	0.002	0.0432	0.0444	0.1201	0.0043	0.0475	0.0984	0.0121	0.0174	0.007	0.0023	0.0238	0.0237	0.1269	0.0409	0.1152	0.048	0.0026
9	rs13293912	30844940	0.83	0.29697514221559	1.08	0.0351072409391166	0.505982682739025	1.06045164555894	0.007	0.0114	0.0786	0.0104	0.0504	0.0162	0.011	0.03	0.0019	0.0435	0.0438	0.1205	0.0044	0.0482	0.099	0.012	0.0172	0.0069	0.0023	0.0236	0.0244	0.1265	0.041	0.1146	0.0482	0.0026
9	rs72703040	30849435	0.83	0.29697514221559	1.08	0.0351072409391166	0.499092678036763	1.03445962237584	0.007	0.0114	0.0786	0.0104	0.0504	0.0162	0.011	0.03	0.0019	0.0435	0.0438	0.1205	0.0044	0.0482	0.099	0.012	0.0172	0.0069	0.0023	0.0236	0.0244	0.1265	0.041	0.1146	0.0482	0.0026
9	rs73644363	30860920	0.82	0.338707801994422	1.08	0.0351072409391166	0.488375174648876	1.12177974792972	0.0073	0.0117	0.0784	0.0104	0.0501	0.0164	0.0105	0.0301	0.002	0.0439	0.044	0.1206	0.0044	0.0482	0.0992	0.0119	0.0167	0.0066	0.0023	0.023	0.0251	0.1265	0.0411	0.1144	0.0483	0.0026
9	rs7866841	30864953	0.82	0.338707801994422	1.08	0.0351072409391166	0.458349160833124	1.13880854376792	0.0073	0.0117	0.0784	0.0104	0.0501	0.0164	0.0105	0.0301	0.002	0.0439	0.044	0.1206	0.0044	0.0482	0.0995	0.0119	0.0167	0.0064	0.0023	0.023	0.0251	0.1265	0.0411	0.1144	0.0483	0.0025
9	rs34145112	30889308	0.82	0.338707801994422	1.08	0.0351072409391166	0.445322768741067	1.09551117213791	0.0072	0.0118	0.0784	0.0104	0.0498	0.0166	0.0105	0.0302	0.002	0.0439	0.0441	0.1206	0.0044	0.048	0.0996	0.0119	0.0167	0.0065	0.0023	0.0227	0.0255	0.1264	0.041	0.1143	0.0482	0.0026
9	rs7857535	30899622	0.82	0.338707801994422	1.08	0.0351072409391166	0.642261022089418	1.35467546465922	0.0069	0.0123	0.0777	0.0104	0.0492	0.0178	0.0108	0.0311	0.0022	0.0441	0.0446	0.1202	0.0047	0.0479	0.0986	0.0116	0.0169	0.0066	0.0025	0.0224	0.0268	0.1279	0.041	0.1118	0.0468	0.0027
9	rs72703059	30906122	0.82	0.338707801994422	1.08	0.0351072409391166	0.690039369592484	1.26243973393459	0.0068	0.0123	0.0776	0.0104	0.049	0.0182	0.0108	0.0313	0.0022	0.0443	0.0446	0.12	0.0048	0.0481	0.0986	0.0114	0.0169	0.0066	0.0026	0.0224	0.0269	0.1283	0.0407	0.1112	0.0467	0.0027
9	rs116855213	30913363	0.81	0.384295662080596	1.08	0.0351072409391166	0.757793205521263	1.28719522634155	0.0066	0.0124	0.0775	0.0104	0.049	0.0182	0.0107	0.0317	0.0022	0.0445	0.0445	0.1196	0.0048	0.0487	0.0985	0.0111	0.0168	0.0067	0.0028	0.0225	0.0268	0.1285	0.0411	0.1105	0.0467	0.0027
9	rs76542453	30914585	0.81	0.384295662080596	1.08	0.0351072409391166	0.760313743255775	1.28501745239822	0.0066	0.0124	0.0775	0.0104	0.049	0.0182	0.0107	0.0317	0.0022	0.0445	0.0445	0.1196	0.0048	0.0487	0.0985	0.0111	0.0168	0.0067	0.0028	0.0225	0.0268	0.1285	0.0411	0.1105	0.0467	0.0027
9	rs72703063	30926135	0.81	0.384295662080596	1.09	0.0286025630236612	0.831802009193039	1.39618498247043	0.0066	0.0124	0.0776	0.0102	0.049	0.0183	0.0107	0.0318	0.0022	0.0446	0.0444	0.1194	0.0048	0.0488	0.0985	0.0111	0.0168	0.0067	0.0028	0.0226	0.0269	0.1287	0.0411	0.1103	0.0467	0.0027
9	rs17777021	30933176	0.81	0.384295662080596	1.09	0.0286025630236612	0.87599577444363	1.44267862122456	0.0065	0.0124	0.0776	0.0102	0.0489	0.0183	0.0107	0.0319	0.0023	0.0446	0.0443	0.1192	0.0048	0.0488	0.0986	0.011	0.0168	0.0068	0.0029	0.0226	0.0269	0.1287	0.0411	0.1102	0.0467	0.0027
9	rs72703066	30936359	0.81	0.384295662080596	1.09	0.0286025630236612	0.881689899059312	1.45498170762842	0.0065	0.0124	0.0775	0.0102	0.0489	0.0183	0.0107	0.0319	0.0023	0.0446	0.0443	0.1192	0.0048	0.0489	0.0986	0.011	0.0168	0.0068	0.0029	0.0227	0.0269	0.1288	0.0411	0.1102	0.0467	0.0027
9	rs117289048	30942562	0.81	0.384295662080596	1.09	0.0286025630236612	0.893861976554378	1.46079734646042	0.0065	0.0124	0.0775	0.0103	0.0488	0.0184	0.0106	0.032	0.0023	0.0446	0.0442	0.1192	0.0048	0.0489	0.0986	0.011	0.0168	0.0068	0.0029	0.0227	0.027	0.1288	0.0412	0.1099	0.0467	0.0027
9	rs71514563	30944539	0.81	0.384295662080596	1.09	0.0286025630236612	0.907917592140715	1.41080444383535	0.0065	0.0124	0.0776	0.0103	0.0485	0.0184	0.0106	0.032	0.0023	0.0446	0.0442	0.1192	0.0048	0.0491	0.0986	0.011	0.0168	0.0068	0.003	0.0227	0.0269	0.1288	0.0412	0.1098	0.0468	0.0027
9	rs1332234	30953341	0.81	0.384295662080596	1.09	0.0286025630236612	1.07799030708574	1.64581114193202	0.0066	0.0125	0.0776	0.0103	0.0481	0.0185	0.0105	0.0322	0.0023	0.0449	0.0442	0.1192	0.0048	0.0492	0.0985	0.0109	0.0168	0.0068	0.0031	0.0228	0.0271	0.1289	0.0414	0.109	0.0467	0.0027
9	rs1332237	30954959	0.81	0.384295662080596	1.09	0.0286025630236612	1.0788751761848	1.64319669642378	0.0065	0.0125	0.0776	0.0103	0.0481	0.0185	0.0105	0.0322	0.0023	0.0449	0.0444	0.1192	0.0048	0.0492	0.0985	0.0108	0.0167	0.0068	0.0031	0.0228	0.0271	0.1289	0.0414	0.109	0.0467	0.0027
9	rs10969999	30973909	0.81	0.384295662080596	1.09	0.0286025630236612	1.06070570430221	1.55607093096467	0.0065	0.0125	0.0773	0.0105	0.0481	0.0186	0.0105	0.0321	0.0023	0.0449	0.0445	0.1194	0.0045	0.0493	0.0988	0.0108	0.0167	0.0068	0.0032	0.0228	0.027	0.129	0.0414	0.1086	0.0466	0.0028
9	rs17777132	30976630	0.81	0.384295662080596	1.09	0.0286025630236612	1.10618153828605	1.40876302046725	0.0065	0.0125	0.0771	0.0103	0.0481	0.0186	0.0104	0.0324	0.0022	0.0459	0.0449	0.1191	0.0042	0.0494	0.0986	0.0107	0.0166	0.0069	0.0033	0.0228	0.0269	0.1291	0.0416	0.1078	0.0466	0.0028
9	rs2375104	30980218	0.82	0.338707801994422	1.09	0.0286025630236612	1.36094061025063	1.37921725722799	0.0068	0.0127	0.0764	0.0101	0.0481	0.0183	0.0103	0.0329	0.0025	0.0454	0.046	0.1203	0.0036	0.049	0.099	0.0107	0.0164	0.0075	0.0036	0.023	0.0268	0.1304	0.0417	0.1047	0.0461	0.0033
9	rs77471053	30981132	0.82	0.338707801994422	1.09	0.0286025630236612	1.36055324835348	1.35062047709933	0.0068	0.0128	0.0763	0.0102	0.0481	0.0182	0.0102	0.0329	0.0025	0.0455	0.046	0.1206	0.0036	0.0495	0.0988	0.0106	0.0162	0.0075	0.0036	0.0229	0.0267	0.1299	0.0416	0.1048	0.0462	0.0034
9	rs7038348	30982002	0.82	0.338707801994422	1.09	0.0286025630236612	1.34162337267332	1.33813044705332	0.0067	0.0129	0.0762	0.0102	0.048	0.0182	0.0102	0.0329	0.0026	0.0456	0.0459	0.1207	0.0036	0.0499	0.0986	0.0106	0.0161	0.0075	0.0036	0.0228	0.0266	0.1294	0.0415	0.105	0.0466	0.0034
9	rs75364493	30982431	0.82	0.338707801994422	1.09	0.0286025630236612	1.34740762718801	1.23144699594868	0.0067	0.0129	0.0763	0.0102	0.048	0.0182	0.0102	0.0329	0.0026	0.0455	0.0459	0.1207	0.0036	0.0499	0.0984	0.0106	0.0161	0.0076	0.0035	0.0229	0.0266	0.1294	0.0415	0.1049	0.0465	0.0034
9	rs116938716	30983031	0.82	0.338707801994422	1.09	0.0286025630236612	1.33642556979395	1.26895509679044	0.0067	0.0129	0.0764	0.0102	0.0481	0.0182	0.0102	0.0329	0.0026	0.0456	0.0459	0.1207	0.0036	0.0499	0.0982	0.0106	0.0161	0.0076	0.0035	0.0229	0.0266	0.1294	0.0415	0.1049	0.0465	0.0034
9	rs116939211	30987009	0.82	0.338707801994422	1.09	0.0286025630236612	1.32288949287437	1.32835463116484	0.0067	0.0129	0.0765	0.0102	0.0481	0.0182	0.0102	0.0329	0.0026	0.0456	0.0459	0.1208	0.0036	0.05	0.0977	0.0106	0.0162	0.0076	0.0035	0.023	0.0266	0.1294	0.0415	0.1049	0.0465	0.0034
9	rs10970021	30992572	0.83	0.29697514221559	1.09	0.0286025630236612	1.34625002626657	1.36431417891759	0.0068	0.013	0.0769	0.0102	0.0482	0.0183	0.0102	0.033	0.0027	0.0458	0.046	0.1209	0.0036	0.05	0.0968	0.0106	0.0162	0.0077	0.0034	0.0231	0.0266	0.1293	0.0415	0.1048	0.0465	0.0034
9	rs2375107	30995025	0.83	0.29697514221559	1.09	0.0286025630236612	1.32682014190124	1.34639869688776	0.0068	0.013	0.077	0.0102	0.0483	0.0183	0.0102	0.033	0.0027	0.0458	0.0459	0.1207	0.0036	0.05	0.0968	0.0106	0.0163	0.0077	0.0033	0.0231	0.0267	0.1292	0.0414	0.1048	0.0463	0.0035
9	rs10970047	31003898	0.83	0.29697514221559	1.09	0.0286025630236612	1.36287804074653	1.27012513330456	0.0069	0.0131	0.0771	0.0102	0.0485	0.0184	0.0102	0.0332	0.0028	0.0457	0.0457	0.1208	0.0033	0.0498	0.097	0.0107	0.0165	0.0078	0.0031	0.0231	0.0266	0.1291	0.0414	0.1044	0.0464	0.0035
9	rs4878458	31003975	0.83	0.29697514221559	1.09	0.0286025630236612	1.32528570508684	1.24309518195986	0.0069	0.0131	0.0771	0.0102	0.0485	0.0185	0.0102	0.0332	0.0028	0.0456	0.0457	0.121	0.0033	0.0498	0.0969	0.0107	0.0166	0.0077	0.003	0.0231	0.0267	0.1291	0.0414	0.1043	0.0462	0.0036
9	rs116903508	31018536	0.83	0.29697514221559	1.09	0.0286025630236612	1.32011194390333	1.16147593088354	0.0069	0.0131	0.0774	0.0102	0.0485	0.0186	0.01	0.0333	0.0028	0.0455	0.0455	0.1209	0.0033	0.0498	0.097	0.0108	0.0166	0.0078	0.003	0.0231	0.0266	0.1289	0.0415	0.1041	0.0461	0.0036
9	rs2778413	31021567	0.83	0.29697514221559	1.09	0.0286025630236612	1.3376761968956	1.1389725085788	0.0069	0.0132	0.0776	0.0101	0.0485	0.0186	0.01	0.0334	0.0028	0.0455	0.0454	0.1209	0.0033	0.0498	0.0971	0.0109	0.0165	0.0078	0.003	0.0231	0.0266	0.1288	0.0416	0.1039	0.046	0.0036
9	rs72707036	31027154	0.83	0.29697514221559	1.09	0.0286025630236612	1.21706178135452	1.0662800828501	0.0068	0.0134	0.0777	0.0102	0.0472	0.0188	0.0102	0.0336	0.0031	0.0451	0.0452	0.1211	0.0032	0.0501	0.0972	0.0112	0.0166	0.0076	0.0026	0.0229	0.0265	0.1277	0.0418	0.1046	0.0463	0.0038
9	rs76833181	31027391	0.83	0.29697514221559	1.1	0.0231193192345528	1.21659779521383	1.06514630665165	0.0068	0.0134	0.0777	0.0102	0.0472	0.0188	0.0102	0.0336	0.0031	0.0451	0.0452	0.1211	0.0032	0.0501	0.0972	0.0112	0.0166	0.0076	0.0026	0.0229	0.0265	0.1277	0.0418	0.1046	0.0463	0.0038
9	rs72707039	31027801	0.83	0.29697514221559	1.1	0.0231193192345528	1.2165050062126	1.06109895360426	0.0068	0.0134	0.0777	0.0102	0.0472	0.0188	0.0102	0.0336	0.0031	0.0451	0.0452	0.1211	0.0032	0.0501	0.0972	0.0112	0.0166	0.0076	0.0026	0.0229	0.0265	0.1277	0.0418	0.1046	0.0463	0.0038
9	rs17720893	31029867	0.83	0.29697514221559	1.1	0.0231193192345528	1.21576279294338	1.05479087015149	0.0068	0.0134	0.0777	0.0102	0.0471	0.0189	0.0102	0.0336	0.0031	0.045	0.0452	0.1211	0.0032	0.0502	0.0972	0.0112	0.0166	0.0076	0.0026	0.0229	0.0265	0.1277	0.0418	0.1047	0.0464	0.0038
9	rs59606840	31035888	0.83	0.29697514221559	1.1	0.0231193192345528	1.2125176749982	1.06255566770118	0.0068	0.0135	0.0776	0.0102	0.0467	0.0189	0.0102	0.0336	0.0031	0.0448	0.0452	0.1211	0.0032	0.0502	0.0972	0.0113	0.0166	0.0077	0.0026	0.0228	0.0265	0.1276	0.0419	0.1048	0.0465	0.0039
9	rs10970068	31044621	0.83	0.29697514221559	1.1	0.0231193192345528	1.20289491196507	1.08266386351007	0.0068	0.0135	0.0775	0.0103	0.0468	0.0189	0.0103	0.0337	0.0032	0.0445	0.0452	0.121	0.0033	0.0502	0.097	0.0114	0.0165	0.0077	0.0026	0.0228	0.0265	0.1275	0.042	0.1047	0.0466	0.0039
9	rs1335131	31066717	0.83	0.29697514221559	1.1	0.0231193192345528	1.19256530033187	1.08753927593179	0.0067	0.0135	0.0772	0.0103	0.0469	0.0189	0.0103	0.0338	0.0032	0.0443	0.0453	0.1211	0.0032	0.0502	0.097	0.0116	0.0165	0.0077	0.0026	0.0227	0.0266	0.1274	0.0421	0.1045	0.0468	0.004
9	rs17721021	31068204	0.83	0.29697514221559	1.1	0.0231193192345528	1.18272928234034	1.08965321671563	0.0067	0.0135	0.0773	0.0103	0.0468	0.0189	0.0103	0.0338	0.0032	0.0443	0.0453	0.1211	0.0032	0.0502	0.097	0.0116	0.0165	0.0077	0.0026	0.0227	0.0266	0.1274	0.0421	0.1045	0.0468	0.0039
9	rs1335132	31068468	0.83	0.29697514221559	1.1	0.0231193192345528	1.18061915144914	1.08851484627018	0.0067	0.0135	0.0773	0.0103	0.0468	0.0189	0.0103	0.0338	0.0032	0.0443	0.0453	0.1211	0.0032	0.0502	0.097	0.0116	0.0165	0.0077	0.0026	0.0227	0.0266	0.1274	0.0421	0.1045	0.0468	0.0039
9	rs13284339	31070030	0.83	0.29697514221559	1.1	0.0231193192345528	1.17576228417584	1.10235278183118	0.0067	0.0135	0.0773	0.0103	0.0468	0.0189	0.0103	0.0338	0.0032	0.0443	0.0453	0.1211	0.0032	0.0502	0.097	0.0116	0.0165	0.0077	0.0026	0.0227	0.0266	0.1275	0.0421	0.1045	0.0468	0.0039
9	rs74666495	31083052	0.84	0.258953137461488	1.1	0.0231193192345528	1.08916086752805	1.20125234033362	0.0067	0.0135	0.0774	0.0103	0.0469	0.0189	0.0105	0.0338	0.0033	0.044	0.0452	0.1211	0.0033	0.0501	0.0968	0.0118	0.0163	0.0076	0.0026	0.0226	0.0266	0.1278	0.0421	0.1042	0.0469	0.004
9	rs2152196	31093962	0.84	0.258953137461488	1.1	0.0231193192345528	0.933214773978072	1.27915736286133	0.0067	0.0135	0.0775	0.0103	0.047	0.0189	0.0109	0.0337	0.0034	0.0435	0.0452	0.121	0.0033	0.0499	0.0963	0.0122	0.0159	0.0076	0.0026	0.0223	0.0267	0.1287	0.0421	0.1036	0.0472	0.0041
9	rs118186325	31094445	0.84	0.258953137461488	1.1	0.0231193192345528	0.934883715495452	1.30447211806473	0.0067	0.0135	0.0776	0.0103	0.047	0.0189	0.0109	0.0337	0.0034	0.0435	0.0452	0.121	0.0033	0.0499	0.0963	0.0123	0.0158	0.0075	0.0026	0.0222	0.0267	0.1287	0.0421	0.1036	0.0472	0.0041
9	rs11789882	31104114	0.84	0.258953137461488	1.1	0.0231193192345528	0.897387768183922	1.1898397061799	0.0067	0.0135	0.0778	0.0103	0.0469	0.0191	0.011	0.0336	0.0034	0.0434	0.0449	0.1208	0.0033	0.0497	0.0964	0.0124	0.0158	0.0075	0.0025	0.0222	0.0266	0.1289	0.0421	0.1037	0.0472	0.0042
9	rs1475791	31107610	0.84	0.258953137461488	1.1	0.0231193192345528	0.900508433238201	1.31640419681187	0.0067	0.0135	0.0778	0.0103	0.0469	0.0191	0.0112	0.0335	0.0034	0.0434	0.0449	0.1208	0.0033	0.0497	0.0965	0.0124	0.0158	0.0075	0.0026	0.0222	0.0264	0.1287	0.0421	0.1037	0.0472	0.0042
9	rs1414015	31117920	0.86	0.193417951625055	1.1	0.0231193192345528	0.27365245685664	0.864558642417172	0.0072	0.0129	0.076	0.0118	0.0447	0.02	0.0144	0.0327	0.0043	0.0404	0.0429	0.1192	0.0044	0.0485	0.095	0.0176	0.0168	0.0067	0.0028	0.0221	0.0277	0.1333	0.0427	0.0973	0.0472	0.0053
9	rs10813469	31119647	0.85	0.2244882202137	1.1	0.0231193192345528	0.201751888488805	1.08022768608463	0.0068	0.0113	0.076	0.0126	0.0433	0.0202	0.017	0.0294	0.0041	0.0365	0.0418	0.1211	0.0045	0.0473	0.0972	0.0197	0.0174	0.006	0.0029	0.0236	0.0267	0.1395	0.0414	0.0954	0.0462	0.0052
9	rs79138371	31140334	0.85	0.2244882202137	1.1	0.0231193192345528	0.180533666834422	1.13094328883832	0.007	0.0112	0.0758	0.0123	0.0429	0.0198	0.0168	0.029	0.0042	0.0371	0.0415	0.1216	0.0046	0.0473	0.0972	0.0198	0.0168	0.0059	0.003	0.0232	0.0269	0.1406	0.0418	0.0954	0.0463	0.0052
9	rs4999223	31142360	0.85	0.2244882202137	1.1	0.0231193192345528	0.173808582088134	0.986997673739614	0.007	0.0112	0.0758	0.0123	0.0429	0.0198	0.0168	0.029	0.0043	0.0371	0.0414	0.1217	0.0046	0.0473	0.0972	0.0198	0.0168	0.0059	0.003	0.0231	0.027	0.1406	0.0419	0.0954	0.0463	0.0053
9	rs13286518	31144887	0.85	0.2244882202137	1.1	0.0231193192345528	0.163147636384065	0.865180476910368	0.007	0.0112	0.0758	0.0123	0.0429	0.0198	0.0168	0.029	0.0043	0.0371	0.0415	0.1217	0.0046	0.0472	0.0973	0.0198	0.0167	0.0059	0.003	0.0232	0.0269	0.1407	0.0419	0.0955	0.0464	0.0053
9	rs10970144	31148373	0.85	0.2244882202137	1.11	0.0185358352188032	0.163112988568361	0.864869548174035	0.007	0.0112	0.0758	0.0123	0.0429	0.0198	0.0168	0.029	0.0043	0.0371	0.0415	0.1217	0.0046	0.0472	0.0973	0.0198	0.0167	0.0059	0.003	0.0232	0.0269	0.1407	0.0419	0.0955	0.0464	0.0053
9	rs10758023	31150643	0.85	0.2244882202137	1.11	0.0185358352188032	0.161558297697988	0.862849071888912	0.007	0.0112	0.0758	0.0123	0.0429	0.0198	0.0168	0.029	0.0043	0.0372	0.0415	0.1217	0.0046	0.0472	0.0973	0.0198	0.0167	0.0059	0.003	0.0231	0.0269	0.1407	0.0419	0.0955	0.0464	0.0053
9	rs78987863	31153866	0.85	0.2244882202137	1.11	0.0185358352188032	0.161523848132768	0.863315249352881	0.007	0.0112	0.0758	0.0123	0.0429	0.0198	0.0168	0.029	0.0043	0.0372	0.0415	0.1217	0.0046	0.0472	0.0973	0.0198	0.0167	0.0059	0.003	0.0231	0.0269	0.1407	0.0419	0.0955	0.0464	0.0053
9	rs1414022	31164039	0.85	0.2244882202137	1.11	0.0185358352188032	0.171302474045403	0.900931638371881	0.007	0.0113	0.0758	0.0122	0.0429	0.0198	0.0168	0.029	0.0043	0.0372	0.0415	0.1217	0.0046	0.0472	0.0971	0.0199	0.0167	0.006	0.003	0.0231	0.027	0.1407	0.0421	0.0953	0.0464	0.0053
9	rs870709	31165855	0.85	0.2244882202137	1.11	0.0185358352188032	0.162455499007674	0.958983676891182	0.007	0.0112	0.0759	0.0122	0.0429	0.0199	0.0168	0.0289	0.0042	0.0373	0.0418	0.1213	0.0046	0.0471	0.097	0.02	0.0166	0.006	0.003	0.0229	0.027	0.1408	0.042	0.0951	0.0469	0.0052
9	rs10970183	31178755	0.85	0.2244882202137	1.11	0.0185358352188032	0.161351664944212	0.916320242708013	0.007	0.0111	0.076	0.0122	0.0426	0.0199	0.0168	0.0289	0.0042	0.0374	0.0417	0.1213	0.0046	0.0471	0.097	0.02	0.0166	0.006	0.003	0.0229	0.027	0.1409	0.042	0.0951	0.0469	0.0052
9	rs62568762	31180271	0.85	0.2244882202137	1.11	0.0185358352188032	0.161351664944212	0.921198934323023	0.007	0.0111	0.0761	0.0122	0.0427	0.0199	0.0168	0.0289	0.0042	0.0374	0.0417	0.1213	0.0046	0.0471	0.097	0.02	0.0166	0.006	0.003	0.0229	0.027	0.1409	0.042	0.0951	0.0469	0.0052
9	rs2225639	31186338	0.84	0.258953137461488	1.11	0.0185358352188032	0.115153238303667	0.838371003166023	0.007	0.0108	0.0769	0.0121	0.0432	0.02	0.0169	0.0288	0.0042	0.0374	0.0416	0.1215	0.0046	0.0466	0.0972	0.0202	0.0166	0.0061	0.003	0.0228	0.0268	0.1415	0.0414	0.0946	0.0468	0.005
9	rs78714908	31189033	0.84	0.258953137461488	1.11	0.0185358352188032	0.113446266452495	0.858966277901617	0.007	0.0107	0.0772	0.0121	0.0432	0.0199	0.0169	0.0288	0.0042	0.0374	0.0415	0.1215	0.0046	0.0465	0.0972	0.0202	0.0166	0.0061	0.003	0.0228	0.0269	0.1415	0.0415	0.0945	0.0468	0.005
9	rs28412770	31196322	0.84	0.258953137461488	1.11	0.0185358352188032	0.0893218113040786	0.790168461820395	0.007	0.0106	0.0777	0.0121	0.0435	0.02	0.017	0.0288	0.0041	0.0374	0.0413	0.1216	0.0046	0.0462	0.0973	0.0202	0.0166	0.0061	0.0031	0.0228	0.0268	0.1417	0.0412	0.0943	0.0468	0.0049
9	rs7867559	31208204	0.84	0.258953137461488	1.11	0.0185358352188032	0.0792925976747497	0.775857377184999	0.007	0.0104	0.0781	0.0121	0.0437	0.0201	0.0171	0.0287	0.0041	0.0374	0.0411	0.1216	0.0046	0.046	0.0975	0.0203	0.0167	0.0062	0.0031	0.0228	0.0267	0.142	0.041	0.0943	0.0466	0.0048
9	rs10970215	31219985	0.84	0.258953137461488	1.12	0.0147375964059179	0.0714425935899914	0.674524528023974	0.0069	0.0104	0.0782	0.0121	0.0439	0.0201	0.0171	0.0287	0.0041	0.0374	0.041	0.1216	0.0046	0.046	0.0976	0.0202	0.0167	0.0062	0.0031	0.0228	0.0267	0.142	0.0407	0.0945	0.0465	0.0048
9	rs62570037	31224965	0.84	0.258953137461488	1.12	0.0147375964059179	0.0766316067280624	0.584237255537325	0.0069	0.0104	0.0779	0.0117	0.0439	0.0199	0.019	0.0286	0.0041	0.0374	0.041	0.1216	0.0046	0.0459	0.0977	0.0202	0.0166	0.0061	0.003	0.0228	0.0267	0.1421	0.0406	0.0944	0.0464	0.0048
9	rs13292646	31233220	0.84	0.258953137461488	1.13	0.0116180838853521	0.0821713804003623	0.689587807970537	0.0068	0.0104	0.0781	0.0117	0.0439	0.0199	0.0188	0.0286	0.004	0.0374	0.041	0.1215	0.0046	0.0458	0.0978	0.0202	0.0166	0.006	0.003	0.0228	0.0269	0.1422	0.0406	0.0944	0.0463	0.0048
9	rs118116681	31241478	0.85	0.2244882202137	1.13	0.0116180838853521	0.0854189904273571	0.684706147722766	0.0068	0.0103	0.0781	0.0117	0.0439	0.0199	0.0188	0.0286	0.004	0.0374	0.0409	0.1216	0.0045	0.0458	0.0979	0.0202	0.0166	0.006	0.003	0.0228	0.0269	0.1422	0.0406	0.0944	0.0463	0.0048
9	rs117850797	31248501	0.85	0.2244882202137	1.13	0.0116180838853521	0.0872265179050008	0.706064994707876	0.0068	0.0104	0.0781	0.0117	0.0439	0.02	0.0188	0.0285	0.004	0.0373	0.0409	0.1216	0.0045	0.0458	0.0979	0.0202	0.0166	0.006	0.003	0.0228	0.0269	0.1421	0.0406	0.0943	0.0463	0.0048
9	rs75173124	31252088	0.85	0.2244882202137	1.13	0.0116180838853521	0.0912783843580108	0.665699287722865	0.0068	0.0104	0.0786	0.0114	0.0441	0.0203	0.0188	0.0283	0.0039	0.0369	0.0407	0.1219	0.0044	0.0453	0.0993	0.0203	0.0165	0.0059	0.0029	0.0227	0.0268	0.1418	0.0405	0.094	0.0462	0.0047
9	rs10970249	31260309	0.85	0.2244882202137	1.13	0.0116180838853521	0.107662470602826	0.715604778542521	0.0069	0.0105	0.0792	0.0112	0.0443	0.0206	0.0189	0.0281	0.0039	0.0366	0.0404	0.1223	0.0043	0.0448	0.1007	0.0204	0.0165	0.0059	0.0029	0.0228	0.0267	0.1415	0.0404	0.0936	0.046	0.0047
9	rs1333596	31264335	0.85	0.2244882202137	1.1	0.0231193192345528	0.108961800700946	0.684706147722766	0.0068	0.0105	0.0795	0.0112	0.0443	0.0206	0.0189	0.028	0.0039	0.0365	0.0404	0.1224	0.0042	0.0448	0.101	0.0204	0.0165	0.0058	0.0028	0.0228	0.0269	0.1412	0.0404	0.0936	0.046	0.0047
9	rs7044014	31272394	0.85	0.2244882202137	1.1	0.0231193192345528	0.120281740145699	0.729967550191212	0.0069	0.0105	0.0796	0.0112	0.0444	0.0206	0.0189	0.028	0.0039	0.0365	0.0404	0.1224	0.004	0.0448	0.101	0.0204	0.0165	0.0058	0.0028	0.0228	0.0268	0.1412	0.0404	0.0935	0.046	0.0047
9	rs13299206	31282430	0.85	0.2244882202137	1.1	0.0231193192345528	0.118814761657872	0.502683476714649	0.0071	0.0106	0.0808	0.0111	0.0457	0.0208	0.019	0.0271	0.0036	0.036	0.0401	0.1251	0.004	0.0438	0.1014	0.0207	0.0162	0.0055	0.0029	0.0227	0.026	0.1415	0.0398	0.0935	0.0446	0.0047
9	rs79352129	31286839	0.85	0.2244882202137	1.1	0.0231193192345528	0.119561257827319	0.498297082620606	0.0071	0.0106	0.0808	0.0111	0.0457	0.0208	0.019	0.0271	0.0036	0.036	0.0402	0.1251	0.004	0.0438	0.1014	0.0207	0.0162	0.0055	0.0029	0.0227	0.0259	0.1415	0.0398	0.0935	0.0446	0.0047
9	rs76158489	31306378	0.85	0.2244882202137	1.1	0.0231193192345528	0.122546658624723	0.503232463579825	0.0071	0.0106	0.0808	0.011	0.0459	0.0207	0.019	0.0271	0.0036	0.0358	0.0405	0.1253	0.004	0.0437	0.1014	0.0207	0.0162	0.0055	0.0029	0.0229	0.0259	0.1414	0.0397	0.0937	0.0439	0.0047
9	rs7020455	31307575	0.85	0.2244882202137	1.1	0.0231193192345528	0.122488261668754	0.480036685288879	0.0071	0.0106	0.0808	0.011	0.0459	0.0207	0.019	0.0272	0.0036	0.0358	0.0405	0.1253	0.004	0.0437	0.1014	0.0207	0.0162	0.0055	0.0029	0.0229	0.0259	0.1413	0.0397	0.0937	0.0439	0.0047
9	rs117783704	31312347	0.85	0.2244882202137	1.1	0.0231193192345528	0.122254843464384	0.488736220345517	0.0071	0.0107	0.0808	0.011	0.046	0.0206	0.019	0.0272	0.0037	0.0358	0.0405	0.1253	0.004	0.0437	0.1016	0.0207	0.0162	0.0055	0.0029	0.0229	0.0258	0.1414	0.0396	0.0937	0.0439	0.0047
9	rs16916841	31318690	0.85	0.2244882202137	1.1	0.0231193192345528	0.122634285865203	0.512864267370056	0.0071	0.0107	0.0807	0.011	0.0461	0.0205	0.0189	0.0272	0.0037	0.0358	0.0405	0.1253	0.004	0.0436	0.1018	0.0207	0.0162	0.0055	0.0029	0.0229	0.0258	0.1416	0.0396	0.0936	0.0437	0.0047
9	rs17722330	31322179	0.85	0.2244882202137	1.1	0.0231193192345528	0.114563822635239	0.490780977802195	0.0071	0.0108	0.081	0.0111	0.0464	0.0201	0.0188	0.0271	0.0038	0.0357	0.0404	0.125	0.0042	0.0434	0.1025	0.0206	0.0161	0.0055	0.0029	0.0228	0.0257	0.1422	0.0393	0.0938	0.0431	0.0047
9	rs10970291	31337084	0.85	0.2244882202137	1.09	0.0286025630236612	0.116592419210868	0.426608961834101	0.0073	0.011	0.0808	0.0113	0.0465	0.0193	0.0186	0.0268	0.004	0.0357	0.0403	0.1252	0.0045	0.043	0.1036	0.0205	0.016	0.0055	0.0029	0.0227	0.0255	0.1428	0.039	0.0939	0.0428	0.0048
9	rs6476284	31347460	0.85	0.2244882202137	1.09	0.0286025630236612	0.114171911357444	0.42476963174179	0.0073	0.011	0.0809	0.0113	0.0464	0.0193	0.0186	0.0271	0.004	0.0357	0.0403	0.1252	0.0045	0.043	0.1036	0.0205	0.016	0.0055	0.0029	0.0227	0.0255	0.1428	0.0389	0.0939	0.0428	0.0048
9	rs727293	31359923	0.85	0.2244882202137	1.09	0.0286025630236612	0.117415672936445	0.428845307047867	0.0073	0.0111	0.0808	0.0113	0.0466	0.0193	0.0185	0.027	0.004	0.0357	0.0403	0.1249	0.0043	0.043	0.1037	0.0205	0.016	0.0055	0.0029	0.0228	0.0256	0.1433	0.0389	0.094	0.0426	0.0048
9	rs727744	31373203	0.85	0.2244882202137	1.09	0.0286025630236612	0.172982814249206	0.411824582221134	0.0072	0.0111	0.0805	0.0108	0.0474	0.019	0.0176	0.027	0.0042	0.0353	0.0409	0.1264	0.0042	0.0433	0.1041	0.0198	0.0169	0.0048	0.0025	0.0228	0.0253	0.1451	0.0384	0.0936	0.0417	0.0047
9	rs74993437	31377588	0.85	0.2244882202137	1.09	0.0286025630236612	0.178701508683185	0.440206414203479	0.0072	0.0111	0.0805	0.0108	0.0474	0.019	0.0175	0.027	0.0042	0.0353	0.0409	0.1265	0.0042	0.0433	0.1041	0.0197	0.0169	0.0047	0.0025	0.0228	0.0253	0.1452	0.0384	0.0936	0.0417	0.0046
9	rs7028294	31379850	0.85	0.2244882202137	1.09	0.0286025630236612	0.181859502965903	0.431084790904882	0.0072	0.0112	0.0805	0.0108	0.0475	0.019	0.0174	0.027	0.0042	0.0352	0.041	0.1266	0.0042	0.0434	0.1041	0.0197	0.017	0.0047	0.0025	0.0228	0.0253	0.1453	0.0383	0.0936	0.0417	0.0046
9	rs118148810	31380298	0.85	0.2244882202137	1.09	0.0286025630236612	0.182007163434318	0.44073676486289	0.0072	0.0112	0.0805	0.0108	0.0475	0.019	0.0174	0.027	0.0042	0.0352	0.041	0.1266	0.0042	0.0434	0.1041	0.0197	0.017	0.0047	0.0025	0.0228	0.0253	0.1453	0.0383	0.0936	0.0417	0.0046
9	rs7856015	31381750	0.85	0.2244882202137	1.09	0.0286025630236612	0.189440463726451	0.40649553380204	0.0072	0.0112	0.0805	0.0108	0.0474	0.019	0.0174	0.027	0.0043	0.0352	0.041	0.1266	0.0042	0.0433	0.1041	0.0197	0.017	0.0048	0.0025	0.0228	0.0253	0.1453	0.0383	0.0935	0.0416	0.0047
9	rs74819059	31390685	0.85	0.2244882202137	1.08	0.0351072409391166	0.186244521641977	0.477055560307352	0.0072	0.0112	0.0805	0.0108	0.0475	0.0189	0.0174	0.027	0.0043	0.0352	0.041	0.1266	0.0042	0.0433	0.1041	0.0196	0.0171	0.0048	0.0025	0.0228	0.0252	0.1453	0.0384	0.0934	0.0416	0.0047
9	rs7857257	31397676	0.85	0.2244882202137	1.08	0.0351072409391166	0.182783514056834	0.459941336339199	0.0073	0.0112	0.0806	0.0108	0.0476	0.0189	0.0173	0.027	0.0043	0.0352	0.041	0.1265	0.0044	0.0433	0.104	0.0194	0.0171	0.0049	0.0025	0.0227	0.0251	0.1453	0.0385	0.0932	0.0415	0.0047
9	rs11793707	31408125	0.86	0.193417951625055	1.08	0.0351072409391166	0.281218349261794	0.457528975407928	0.0073	0.0111	0.0814	0.0114	0.048	0.0187	0.0166	0.0268	0.0049	0.0345	0.0406	0.1261	0.0047	0.0429	0.1054	0.0191	0.0182	0.0045	0.0027	0.0228	0.0247	0.1457	0.039	0.0925	0.0407	0.0045
9	rs74716867	31414619	0.86	0.193417951625055	1.08	0.0351072409391166	0.282537281642227	0.454585070589994	0.0073	0.0111	0.0814	0.0114	0.048	0.0187	0.0166	0.0268	0.0049	0.0345	0.0406	0.1261	0.0047	0.0429	0.1054	0.0191	0.0181	0.0045	0.0027	0.0228	0.0247	0.1457	0.0391	0.0926	0.0407	0.0045
9	rs10733453	31415466	0.86	0.193417951625055	1.07	0.0427611820736564	0.282584447614768	0.454184016972525	0.0073	0.0111	0.0814	0.0114	0.048	0.0187	0.0166	0.0268	0.0049	0.0345	0.0406	0.1261	0.0047	0.0429	0.1054	0.0191	0.0181	0.0045	0.0027	0.0228	0.0247	0.1457	0.0391	0.0926	0.0407	0.0044
9	rs73644257	31429071	0.86	0.193417951625055	1.07	0.0427611820736564	0.28357590845063	0.492281857575945	0.0073	0.011	0.0816	0.0114	0.0479	0.0188	0.0165	0.027	0.0049	0.0344	0.0406	0.1263	0.0047	0.0429	0.1056	0.0191	0.0181	0.0045	0.0027	0.0228	0.0246	0.1456	0.039	0.0925	0.0406	0.0044
9	rs10970345	31450384	0.85	0.2244882202137	1.07	0.0427611820736564	0.292342536145384	0.458734739358722	0.0073	0.011	0.0817	0.0114	0.0477	0.0189	0.0163	0.0273	0.0049	0.0342	0.0405	0.1265	0.0047	0.0429	0.1059	0.0191	0.0181	0.0045	0.0028	0.0229	0.0245	0.1456	0.039	0.0924	0.0404	0.0044
9	rs16916976	31455331	0.85	0.2244882202137	1.07	0.0427611820736564	0.291478637246863	0.463566107571362	0.0073	0.011	0.0817	0.0114	0.0477	0.0189	0.0163	0.0273	0.0049	0.0342	0.0405	0.1265	0.0047	0.0429	0.1059	0.0191	0.0182	0.0045	0.0028	0.0229	0.0245	0.1456	0.039	0.0924	0.0404	0.0044
9	rs74765998	31457642	0.85	0.2244882202137	1.07	0.0427611820736564	0.291430682846299	0.463700501400909	0.0073	0.011	0.0817	0.0114	0.0477	0.0189	0.0163	0.0273	0.0049	0.0342	0.0405	0.1265	0.0047	0.0429	0.1059	0.0191	0.0182	0.0045	0.0028	0.0229	0.0245	0.1456	0.039	0.0924	0.0404	0.0044
9	rs118010282	31468280	0.85	0.2244882202137	1.08	0.0351072409391166	0.281830298869053	0.493920519340683	0.0073	0.011	0.0818	0.0114	0.0477	0.0189	0.0163	0.0273	0.0049	0.0342	0.0406	0.1264	0.0047	0.0429	0.1059	0.019	0.0182	0.0045	0.0028	0.0228	0.0245	0.1456	0.0391	0.0924	0.0404	0.0044
9	rs74565849	31485932	0.85	0.2244882202137	1.08	0.0351072409391166	0.275929190600305	0.492145365419294	0.0072	0.011	0.0821	0.0114	0.0477	0.0188	0.0162	0.0273	0.0049	0.0341	0.0406	0.1262	0.0047	0.0429	0.1059	0.0189	0.0182	0.0045	0.0028	0.0228	0.0244	0.1456	0.0391	0.0925	0.0403	0.0045
9	rs13297113	31500197	0.85	0.2244882202137	1.08	0.0351072409391166	0.27365245685664	0.490371851032658	0.0072	0.0111	0.0824	0.0113	0.0476	0.0187	0.0161	0.0274	0.0049	0.0341	0.0407	0.1259	0.0048	0.0428	0.1059	0.0187	0.0182	0.0045	0.0029	0.0227	0.0243	0.1455	0.0393	0.0926	0.0402	0.0046
9	rs11794786	31510450	0.85	0.2244882202137	1.07	0.0427611820736564	0.268349065872126	0.490508216894678	0.0072	0.0112	0.0825	0.0113	0.0477	0.0187	0.0161	0.0275	0.0049	0.0341	0.0408	0.1258	0.0048	0.0428	0.1059	0.0187	0.0183	0.0046	0.0029	0.0227	0.0243	0.1455	0.0393	0.0926	0.0402	0.0046
9	rs80208314	31524081	0.85	0.2244882202137	1.07	0.0427611820736564	0.274766321313162	0.498434009009678	0.0071	0.0114	0.0826	0.0113	0.0477	0.0186	0.0161	0.0277	0.0049	0.0341	0.0409	0.1256	0.0049	0.0427	0.1058	0.0185	0.0183	0.0046	0.0029	0.0226	0.0242	0.1454	0.0394	0.0927	0.0403	0.0046
9	rs2481589	31527999	0.85	0.2244882202137	1.07	0.0427611820736564	0.278965029840371	0.495150429884833	0.0071	0.0114	0.0826	0.0113	0.0477	0.0186	0.0161	0.0277	0.0049	0.0342	0.0409	0.1255	0.0049	0.0427	0.1058	0.0185	0.0183	0.0047	0.003	0.0226	0.0242	0.1454	0.0394	0.0927	0.0403	0.0047
9	rs13289770	31530617	0.85	0.2244882202137	1.07	0.0427611820736564	0.273559744953496	0.51755918120838	0.0071	0.0114	0.0827	0.0113	0.0477	0.0186	0.0161	0.0277	0.0049	0.0342	0.0409	0.1255	0.0049	0.0426	0.1059	0.0184	0.0183	0.0047	0.003	0.0226	0.0242	0.1453	0.0394	0.0927	0.0402	0.0047
9	rs117887019	31540662	0.85	0.2244882202137	1.07	0.0427611820736564	0.255850114591153	0.521849205433016	0.0069	0.0116	0.0829	0.0113	0.0478	0.0183	0.0162	0.0282	0.0049	0.0343	0.0411	0.125	0.0049	0.0426	0.1064	0.018	0.0184	0.0049	0.0031	0.0223	0.0242	0.1443	0.0397	0.0931	0.0399	0.0045
9	rs4576506	31546472	0.85	0.2244882202137	1.07	0.0427611820736564	0.262693518785216	0.522957750860194	0.0068	0.0117	0.0829	0.0114	0.0479	0.0183	0.0162	0.0283	0.0049	0.0343	0.0412	0.125	0.0049	0.0426	0.1065	0.018	0.0185	0.0049	0.0031	0.0223	0.0242	0.1441	0.0397	0.0931	0.0398	0.0045
9	rs10813614	31546749	0.85	0.2244882202137	1.07	0.0427611820736564	0.263465011519456	0.521710678767445	0.0068	0.0117	0.0829	0.0114	0.0479	0.0183	0.0162	0.0283	0.0049	0.0343	0.0412	0.125	0.0049	0.0426	0.1065	0.018	0.0185	0.0049	0.0031	0.0223	0.0242	0.1441	0.0397	0.0931	0.0398	0.0045
9	rs111662390	31548242	0.85	0.2244882202137	1.07	0.0427611820736564	0.258135292428981	0.536166507697021	0.0068	0.0117	0.0829	0.0114	0.0478	0.0183	0.0162	0.0283	0.0049	0.0343	0.0412	0.125	0.0049	0.0426	0.1065	0.0179	0.0185	0.0049	0.0031	0.0223	0.0242	0.1441	0.0397	0.0931	0.0398	0.0045
9	rs116941510	31557118	0.85	0.2244882202137	1.07	0.0427611820736564	0.268073906958551	0.557328260954936	0.0068	0.0117	0.083	0.0114	0.0478	0.0182	0.0159	0.0283	0.0049	0.0343	0.0412	0.1249	0.0049	0.0426	0.1065	0.0182	0.0185	0.0049	0.0031	0.0222	0.0242	0.1441	0.0397	0.0932	0.0398	0.0045
9	rs35455434	31561295	0.85	0.2244882202137	1.07	0.0427611820736564	0.267386678216322	0.552124287146873	0.0068	0.0117	0.083	0.0114	0.0478	0.0182	0.0159	0.0283	0.0049	0.0343	0.0412	0.1249	0.0049	0.0426	0.1065	0.0182	0.0185	0.0049	0.0031	0.0222	0.0241	0.1441	0.0397	0.0932	0.0398	0.0045
9	rs79043685	31585235	0.85	0.2244882202137	1.07	0.0427611820736564	0.266243419831013	0.54777346065855	0.0068	0.0117	0.0831	0.0113	0.0478	0.0182	0.0158	0.0284	0.0049	0.0343	0.0412	0.1249	0.0049	0.0426	0.1066	0.0182	0.0185	0.0049	0.0031	0.0222	0.0241	0.144	0.0396	0.0933	0.0398	0.0045
9	rs117442143	31588279	0.86	0.193417951625055	1.07	0.0427611820736564	0.295811760377835	0.479629885376143	0.0066	0.0119	0.0843	0.0113	0.0479	0.0182	0.0156	0.0281	0.0049	0.0343	0.0408	0.1249	0.0046	0.042	0.107	0.0179	0.0188	0.0047	0.003	0.0219	0.0236	0.1447	0.0395	0.0941	0.0397	0.0045
9	rs12005201	31588988	0.86	0.193417951625055	1.07	0.0427611820736564	0.391771667214223	0.454718775854513	0.0064	0.0121	0.0858	0.0112	0.0474	0.0181	0.0154	0.0279	0.0048	0.0344	0.0405	0.1249	0.0041	0.041	0.1078	0.0176	0.0194	0.0044	0.0029	0.0215	0.0228	0.1458	0.0393	0.0951	0.0396	0.0046
9	rs79128957	31596726	0.85	0.2244882202137	1.07	0.0427611820736564	0.65787174024028	0.359791480993366	0.0056	0.0126	0.0918	0.011	0.0479	0.018	0.0139	0.0271	0.0044	0.0332	0.0412	0.1254	0.0033	0.0392	0.1082	0.0156	0.0207	0.0039	0.0025	0.0203	0.0211	0.1488	0.0384	0.0984	0.0387	0.0038
9	Affx-33665975	31602140	0.85	0.2244882202137	1.08	0.0351072409391166	0.664408281557158	0.360167738665319	0.0056	0.0126	0.0918	0.011	0.0479	0.018	0.0139	0.0271	0.0044	0.0332	0.0412	0.1253	0.0033	0.0392	0.1082	0.0156	0.0207	0.0039	0.0025	0.0203	0.0211	0.1488	0.0384	0.0984	0.0387	0.0038
9	rs13286807	31602284	0.85	0.2244882202137	1.08	0.0351072409391166	0.663760509739072	0.368726076957863	0.0057	0.0127	0.0918	0.011	0.0479	0.018	0.0139	0.0271	0.0045	0.0332	0.0412	0.1253	0.0033	0.0392	0.1082	0.0156	0.0207	0.004	0.0027	0.0202	0.021	0.1487	0.0384	0.0984	0.0387	0.0039
9	rs7035270	31608609	0.85	0.2244882202137	1.08	0.0351072409391166	0.665200389943327	0.369357607049417	0.0057	0.0127	0.0918	0.011	0.0479	0.018	0.0139	0.0271	0.0045	0.0332	0.0412	0.1253	0.0033	0.0392	0.1082	0.0155	0.0207	0.004	0.0027	0.0202	0.021	0.1487	0.0384	0.0984	0.0387	0.0039
9	rs16924096	31614031	0.85	0.2244882202137	1.08	0.0351072409391166	0.66649748578808	0.371760198408926	0.0057	0.0127	0.0918	0.011	0.0479	0.018	0.0139	0.0271	0.0045	0.0332	0.0412	0.1253	0.0033	0.0392	0.1082	0.0155	0.0207	0.004	0.0027	0.0202	0.021	0.1487	0.0384	0.0984	0.0387	0.0039
9	rs2026977	31615027	0.85	0.2244882202137	1.08	0.0351072409391166	0.676189413196261	0.378739687126192	0.0057	0.0127	0.0918	0.0109	0.0479	0.018	0.0139	0.0271	0.0045	0.0332	0.0412	0.1252	0.0033	0.0392	0.1082	0.0155	0.0207	0.004	0.003	0.0202	0.021	0.1487	0.0384	0.0984	0.0387	0.0039
9	rs1412341	31619571	0.85	0.2244882202137	1.08	0.0351072409391166	0.701947441341116	0.419264540475035	0.0057	0.0127	0.0916	0.011	0.0477	0.0181	0.014	0.0269	0.0045	0.0332	0.0409	0.1256	0.0035	0.039	0.1083	0.0156	0.0208	0.0042	0.0031	0.0202	0.021	0.1484	0.0386	0.0985	0.0385	0.0039
9	rs13289941	31625669	0.85	0.2244882202137	1.08	0.0351072409391166	0.691944408561179	0.419526246986788	0.0057	0.0127	0.0916	0.011	0.0477	0.0181	0.014	0.0269	0.0045	0.0331	0.0408	0.1254	0.0035	0.039	0.1082	0.0156	0.0209	0.0042	0.0031	0.0202	0.0211	0.1484	0.0386	0.0988	0.0384	0.004
9	rs408663	31627870	0.85	0.2244882202137	1.08	0.0351072409391166	0.695026738386926	0.424507045221054	0.0057	0.0127	0.0916	0.0111	0.0476	0.0181	0.014	0.0268	0.0045	0.0331	0.0407	0.1253	0.0035	0.0389	0.1082	0.0156	0.0209	0.0042	0.0031	0.0202	0.0211	0.1484	0.0387	0.0988	0.0383	0.004
9	rs7851583	31628475	0.85	0.2244882202137	1.08	0.0351072409391166	0.687990417630071	0.419918889635658	0.0056	0.0127	0.0915	0.0111	0.0479	0.0181	0.014	0.0268	0.0045	0.0331	0.0407	0.125	0.0035	0.039	0.1082	0.0155	0.0209	0.0042	0.003	0.0202	0.0212	0.1484	0.0387	0.099	0.0381	0.004
9	rs10970459	31629399	0.85	0.2244882202137	1.08	0.0351072409391166	0.505475453156324	0.313188263050118	0.0057	0.0125	0.0911	0.0124	0.0474	0.0185	0.0145	0.0262	0.0045	0.0332	0.0409	0.1226	0.0034	0.0405	0.1076	0.0155	0.0218	0.0043	0.0029	0.0198	0.0209	0.1478	0.039	0.0997	0.0389	0.0037
9	rs17179862	31629459	0.85	0.2244882202137	1.08	0.0351072409391166	0.488001159403089	0.29421410445727	0.0057	0.0125	0.0908	0.0124	0.0473	0.0186	0.0146	0.0262	0.0045	0.0331	0.041	0.1223	0.0035	0.0406	0.1076	0.0155	0.0218	0.0043	0.0029	0.0198	0.0209	0.1479	0.0389	0.0998	0.0389	0.0037
9	rs781098	31629602	0.85	0.2244882202137	1.08	0.0351072409391166	0.531978483878339	0.27827221714085	0.0057	0.0125	0.0906	0.0124	0.0471	0.019	0.0147	0.0262	0.0044	0.0329	0.041	0.1212	0.0034	0.0406	0.109	0.0157	0.0226	0.0042	0.0027	0.0198	0.0207	0.1479	0.0386	0.1001	0.0387	0.0035
9	rs56194930	31640772	0.85	0.2244882202137	1.09	0.0286025630236612	0.461498023726823	0.239426796864417	0.0059	0.0122	0.0908	0.0127	0.047	0.0188	0.0152	0.0258	0.0042	0.0327	0.0415	0.1193	0.0032	0.0411	0.1112	0.016	0.0234	0.0044	0.0027	0.0196	0.0198	0.1486	0.038	0.0998	0.0385	0.0032
9	rs5008413	31641070	0.85	0.2244882202137	1.09	0.0286025630236612	0.461498023726823	0.239537666036898	0.0059	0.0122	0.0908	0.0127	0.047	0.0188	0.0152	0.0258	0.0042	0.0327	0.0415	0.1193	0.0032	0.0411	0.1112	0.016	0.0234	0.0044	0.0027	0.0196	0.0198	0.1486	0.038	0.0998	0.0385	0.0032
9	rs77843686	31641363	0.85	0.2244882202137	1.09	0.0286025630236612	0.461498023726823	0.239537666036898	0.0059	0.0122	0.0908	0.0127	0.047	0.0188	0.0152	0.0258	0.0042	0.0327	0.0415	0.1193	0.0032	0.0411	0.1112	0.016	0.0234	0.0044	0.0027	0.0196	0.0198	0.1486	0.038	0.0998	0.0385	0.0032
9	rs62550573	31653882	0.85	0.2244882202137	1.09	0.0286025630236612	0.463137165649922	0.250819328992232	0.0059	0.0121	0.0908	0.0128	0.0468	0.0187	0.0152	0.0257	0.0041	0.0328	0.0416	0.119	0.0032	0.041	0.1116	0.0161	0.0234	0.0043	0.0027	0.0196	0.0197	0.1487	0.038	0.0997	0.0385	0.0031
9	rs7022523	31654560	0.85	0.2244882202137	1.09	0.0286025630236612	0.46307640607721	0.250144533136699	0.0059	0.0121	0.0908	0.0128	0.0468	0.0187	0.0152	0.0257	0.0041	0.0328	0.0416	0.119	0.0032	0.041	0.1116	0.0161	0.0234	0.0043	0.0027	0.0196	0.0197	0.1487	0.038	0.0997	0.0385	0.0031
9	rs2044401	31669518	0.85	0.2244882202137	1.09	0.0286025630236612	0.431717861394795	0.233354452593008	0.0058	0.0121	0.0908	0.0127	0.0468	0.0186	0.0152	0.0256	0.004	0.0327	0.0417	0.1191	0.0032	0.0411	0.1119	0.0162	0.0234	0.0043	0.0027	0.0195	0.0198	0.1487	0.038	0.0996	0.0386	0.003
9	rs117814094	31681064	0.85	0.2244882202137	1.09	0.0286025630236612	0.406673610975836	0.233904407046799	0.0058	0.0121	0.0909	0.0126	0.0468	0.0186	0.0153	0.0256	0.004	0.0327	0.0417	0.119	0.0032	0.0411	0.112	0.0163	0.0234	0.0043	0.0027	0.0194	0.0198	0.1488	0.0381	0.0996	0.0386	0.003
9	rs12683862	31702359	0.85	0.2244882202137	1.09	0.0286025630236612	0.349285646245838	0.235336239551216	0.0058	0.012	0.0911	0.0124	0.0467	0.0184	0.0154	0.0257	0.0037	0.0328	0.0419	0.1189	0.0032	0.041	0.1125	0.0164	0.0232	0.0043	0.0027	0.0193	0.0199	0.149	0.0381	0.0995	0.0386	0.0028
9	rs10970484	31704694	0.85	0.2244882202137	1.09	0.0286025630236612	0.3437190092902	0.233024680425355	0.0058	0.0119	0.0911	0.0124	0.0467	0.0184	0.0154	0.0257	0.0037	0.0328	0.042	0.1189	0.0032	0.041	0.1125	0.0164	0.0232	0.0043	0.0027	0.0193	0.0199	0.149	0.0381	0.0995	0.0386	0.0028
9	rs11792125	31713550	0.85	0.2244882202137	1.09	0.0286025630236612	0.335455871698807	0.218880969822173	0.0057	0.0119	0.091	0.0124	0.0467	0.0184	0.0154	0.0257	0.0037	0.0329	0.042	0.1188	0.0033	0.041	0.1126	0.0165	0.0232	0.0043	0.0027	0.0192	0.0199	0.1492	0.0381	0.0994	0.0386	0.0027
9	rs402138	31725740	0.86	0.193417951625055	1.08	0.0351072409391166	0.296973010799114	0.206085717253098	0.0057	0.0115	0.0911	0.0123	0.0468	0.0184	0.0155	0.0257	0.0036	0.0332	0.0422	0.1184	0.0033	0.041	0.1127	0.0166	0.0231	0.0044	0.0027	0.0191	0.0199	0.1496	0.038	0.0994	0.0386	0.0026
9	rs117469946	31730594	0.86	0.193417951625055	1.08	0.0351072409391166	0.285849094399706	0.189533211808396	0.0057	0.0114	0.0911	0.0123	0.0468	0.0186	0.0154	0.0257	0.0036	0.0332	0.0422	0.1184	0.0033	0.041	0.1127	0.0166	0.0231	0.0044	0.0027	0.0191	0.0199	0.1497	0.038	0.0994	0.0386	0.0026
9	rs118099969	31739751	0.86	0.193417951625055	1.08	0.0351072409391166	0.280983174150793	0.186565060719387	0.0056	0.0113	0.091	0.0123	0.0468	0.0186	0.0154	0.0258	0.0036	0.0333	0.0422	0.1185	0.0033	0.0411	0.1127	0.0166	0.0231	0.0044	0.0027	0.0188	0.02	0.1496	0.038	0.0994	0.0386	0.0026
9	rs117366386	31739997	0.86	0.193417951625055	1.08	0.0351072409391166	0.266700404708909	0.185545272145858	0.0056	0.0113	0.091	0.0123	0.0468	0.0185	0.0154	0.0256	0.0036	0.0333	0.0422	0.1185	0.0036	0.0411	0.1127	0.0166	0.0231	0.0044	0.0027	0.0188	0.02	0.1497	0.038	0.0994	0.0386	0.0026
9	rs12378228	31749500	0.86	0.193417951625055	1.08	0.0351072409391166	0.261832716408206	0.178159147164241	0.0056	0.0113	0.0909	0.0123	0.0468	0.0185	0.0154	0.0257	0.0036	0.0333	0.0421	0.1185	0.0035	0.041	0.1127	0.0166	0.0231	0.0044	0.0027	0.0188	0.02	0.1497	0.038	0.0996	0.0386	0.0026
9	rs117545267	31751377	0.86	0.193417951625055	1.08	0.0351072409391166	0.260792746817068	0.178259627940025	0.0056	0.0113	0.0909	0.0123	0.0467	0.0185	0.0154	0.0257	0.0036	0.0333	0.0421	0.1185	0.0035	0.041	0.1127	0.0166	0.0231	0.0044	0.0027	0.0188	0.02	0.1498	0.0379	0.0996	0.0386	0.0026
9	rs4142932	31766151	0.86	0.193417951625055	1.08	0.0351072409391166	0.268119756166575	0.180273342860858	0.0056	0.0112	0.0909	0.0122	0.0467	0.0184	0.0155	0.0257	0.0036	0.0333	0.042	0.1186	0.0035	0.041	0.1128	0.0166	0.0231	0.0044	0.0028	0.0187	0.02	0.1498	0.0379	0.0998	0.0386	0.0026
9	rs55636807	31766688	0.86	0.193417951625055	1.08	0.0351072409391166	0.268119756166575	0.180273342860858	0.0056	0.0112	0.0909	0.0122	0.0467	0.0184	0.0155	0.0257	0.0036	0.0333	0.042	0.1186	0.0035	0.041	0.1128	0.0166	0.0231	0.0044	0.0028	0.0187	0.02	0.1498	0.0379	0.0998	0.0386	0.0026
9	rs288909	31770522	0.86	0.193417951625055	1.08	0.0351072409391166	0.265102815882586	0.176554119740517	0.0056	0.0112	0.0909	0.0122	0.0467	0.0184	0.0155	0.0257	0.0036	0.0333	0.042	0.1186	0.0035	0.041	0.1128	0.0166	0.0231	0.0044	0.0027	0.0187	0.02	0.1498	0.0379	0.0999	0.0386	0.0026
9	rs79417946	31779365	0.86	0.193417951625055	1.08	0.0351072409391166	0.262466843005446	0.173956696920553	0.0056	0.0112	0.0909	0.0122	0.0466	0.0183	0.0155	0.0257	0.0036	0.0333	0.042	0.1186	0.0035	0.041	0.1129	0.0167	0.0231	0.0044	0.0027	0.0187	0.02	0.1498	0.0379	0.0999	0.0386	0.0026
9	rs10970527	31791211	0.86	0.193417951625055	1.08	0.0351072409391166	0.262512169656966	0.175553532120701	0.0056	0.0112	0.0909	0.0122	0.0466	0.0183	0.0155	0.0257	0.0036	0.0332	0.042	0.1186	0.0035	0.041	0.1129	0.0167	0.0231	0.0044	0.0028	0.0187	0.02	0.1498	0.0379	0.0999	0.0386	0.0026
9	rs185780447	31794571	0.86	0.193417951625055	1.08	0.0351072409391166	0.260747581797957	0.174954125875564	0.0056	0.0112	0.0909	0.0122	0.0466	0.0183	0.0155	0.0257	0.0036	0.0332	0.042	0.1186	0.0035	0.041	0.1129	0.0167	0.0231	0.0044	0.0028	0.0187	0.02	0.1498	0.038	0.0999	0.0386	0.0026
9	rs75090209	31794730	0.86	0.193417951625055	1.08	0.0351072409391166	0.25362050362361	0.173359190580516	0.0056	0.0112	0.0908	0.0126	0.0466	0.0183	0.0155	0.0257	0.0036	0.0332	0.042	0.1186	0.0035	0.041	0.1129	0.0167	0.0233	0.0044	0.0028	0.0187	0.02	0.1492	0.038	0.0999	0.0386	0.0026
9	rs12237711	31805931	0.86	0.193417951625055	1.08	0.0351072409391166	0.24594460082764	0.168013964739432	0.0057	0.0111	0.0903	0.0128	0.0466	0.0183	0.0153	0.0257	0.0036	0.0332	0.0424	0.1187	0.0035	0.0408	0.1131	0.0167	0.0233	0.0045	0.0028	0.0183	0.0197	0.1491	0.038	0.1001	0.0387	0.0026
9	rs2770346	31808664	0.86	0.193417951625055	1.08	0.0351072409391166	0.233694169501178	0.142284369371962	0.0057	0.0111	0.0896	0.0126	0.0466	0.0183	0.0151	0.0259	0.0035	0.0333	0.0431	0.1187	0.0034	0.0407	0.1135	0.0166	0.0233	0.0047	0.0028	0.018	0.0192	0.1492	0.0382	0.1004	0.0389	0.0026
9	rs928031	31817321	0.87	0.165571370278195	1.1	0.0231193192345528	0.250870591688819	0.160397311838853	0.0058	0.0111	0.0888	0.0125	0.0466	0.0183	0.0149	0.026	0.0035	0.0334	0.0429	0.1184	0.0035	0.0405	0.1139	0.0165	0.0234	0.0049	0.0028	0.0178	0.019	0.1498	0.0382	0.1009	0.039	0.0026
9	rs117627454	31824208	0.87	0.165571370278195	1.09	0.0286025630236612	0.260251047410281	0.148455028124597	0.0058	0.0111	0.0886	0.0125	0.0465	0.0182	0.0148	0.0261	0.0035	0.0334	0.043	0.1182	0.0035	0.0404	0.1141	0.0166	0.0234	0.0049	0.0028	0.0178	0.019	0.1497	0.0381	0.1011	0.039	0.0027
9	rs1410705	31825493	0.87	0.165571370278195	1.08	0.0351072409391166	0.260160823747935	0.149303791932718	0.0058	0.0111	0.0886	0.0125	0.0465	0.0182	0.0148	0.0261	0.0035	0.0334	0.043	0.1182	0.0035	0.0404	0.1141	0.0166	0.0234	0.0049	0.0028	0.0178	0.019	0.1497	0.0381	0.1011	0.039	0.0027
9	rs72617324	31831926	0.87	0.165571370278195	1.08	0.0351072409391166	0.267157814232525	0.146950423744649	0.0058	0.011	0.0884	0.0125	0.0465	0.0183	0.0147	0.0262	0.0035	0.0335	0.043	0.118	0.0035	0.0406	0.1142	0.0165	0.0234	0.0049	0.0028	0.0179	0.019	0.1495	0.0382	0.1011	0.0391	0.0026
9	rs12553069	31836697	0.87	0.165571370278195	1.08	0.0351072409391166	0.225024608825048	0.132033216162468	0.0058	0.0111	0.0877	0.0124	0.0464	0.0185	0.0147	0.0267	0.0035	0.034	0.043	0.1179	0.0035	0.0415	0.1136	0.0166	0.023	0.005	0.0028	0.0182	0.0189	0.1488	0.0384	0.1011	0.0392	0.0027
9	rs12002647	31837250	0.88	0.140769569262351	1.08	0.0351072409391166	0.0388957087023269	0.108852299542982	0.0058	0.0111	0.0867	0.0125	0.046	0.0186	0.0151	0.0269	0.0037	0.0351	0.0434	0.1162	0.004	0.0427	0.113	0.0163	0.0212	0.0053	0.0028	0.0186	0.0191	0.146	0.0383	0.1027	0.0404	0.0031
9	rs10511887	31837334	0.88	0.140769569262351	1.07	0.0427611820736564	0.0187051985169416	0.0965464935360461	0.0059	0.0107	0.0866	0.0125	0.046	0.0186	0.0151	0.0269	0.0036	0.0352	0.0435	0.1162	0.0041	0.0429	0.1132	0.0162	0.0209	0.0053	0.0028	0.0186	0.0192	0.1461	0.0379	0.103	0.0405	0.0032
9	rs2068838	31843438	0.89	0.118826527661215	1.07	0.0427611820736564	0.0124799945903718	0.0918656599200028	0.0063	0.012	0.0864	0.012	0.0443	0.0171	0.0146	0.0258	0.0036	0.0356	0.0452	0.1159	0.0046	0.0469	0.1156	0.0151	0.0197	0.0053	0.0023	0.0178	0.0183	0.1421	0.0353	0.107	0.0418	0.004
9	rs75031654	31843762	0.89	0.118826527661215	1.07	0.0427611820736564	0.0125901326636689	0.0926525454167804	0.0063	0.012	0.0864	0.012	0.0443	0.0171	0.0146	0.0258	0.0036	0.0356	0.0452	0.1159	0.0046	0.047	0.1156	0.0151	0.0197	0.0053	0.0023	0.0178	0.0183	0.1421	0.0353	0.107	0.0418	0.004
9	rs75341355	31848524	0.89	0.118826527661215	1.07	0.0427611820736564	0.0123403122866828	0.111381473151021	0.0063	0.012	0.0864	0.0121	0.0443	0.0171	0.0146	0.0259	0.0036	0.0355	0.0452	0.1156	0.0046	0.0471	0.1156	0.0151	0.0197	0.0053	0.0022	0.0178	0.0181	0.142	0.0354	0.1071	0.0418	0.004
9	rs72719293	31854377	0.89	0.118826527661215	1.07	0.0427611820736564	0.0107266588875169	0.0868162252304122	0.0063	0.0121	0.0864	0.0122	0.0444	0.0173	0.0146	0.0261	0.0036	0.0355	0.0452	0.115	0.0046	0.0474	0.1157	0.0151	0.0196	0.0052	0.0022	0.0179	0.0179	0.1421	0.0355	0.1072	0.0418	0.004
9	rs7865231	31860840	0.89	0.118826527661215	1.07	0.0427611820736564	0.0111016721766308	0.0884351260480472	0.0063	0.0121	0.0864	0.0122	0.0444	0.0173	0.0146	0.0262	0.0036	0.0355	0.0453	0.115	0.0046	0.0475	0.1157	0.015	0.0196	0.0052	0.0022	0.0179	0.0179	0.1421	0.0355	0.1072	0.0417	0.004
9	rs10970567	31869455	0.89	0.118826527661215	1.07	0.0427611820736564	0.0116709655260405	0.0911597400466434	0.0063	0.0122	0.0864	0.0122	0.0444	0.0173	0.0146	0.0262	0.0036	0.0354	0.0453	0.1149	0.0046	0.0475	0.1158	0.015	0.0196	0.0052	0.0022	0.0179	0.0178	0.1421	0.0355	0.1072	0.0416	0.004
9	rs116868953	31872144	0.89	0.118826527661215	1.07	0.0427611820736564	0.0120644588106825	0.0889774124480261	0.0063	0.0122	0.0864	0.0122	0.0444	0.0172	0.0146	0.0262	0.0036	0.0354	0.0453	0.1149	0.0046	0.0475	0.1158	0.015	0.0196	0.0052	0.0022	0.0179	0.0178	0.1422	0.0355	0.1073	0.0416	0.004
9	rs13289358	31882803	0.9	0.0995502148251544	1.07	0.0427611820736564	0.0201761546091116	0.0901438999532543	0.0063	0.0125	0.0877	0.0115	0.0436	0.0165	0.0143	0.0264	0.0031	0.0358	0.0457	0.113	0.0045	0.0473	0.1173	0.0144	0.0187	0.0052	0.0016	0.0184	0.0171	0.1443	0.0353	0.1077	0.0428	0.0041
9	rs10970585	31895373	0.9	0.0995502148251544	1.07	0.0427611820736564	0.0198909403264692	0.0935211853224141	0.0063	0.0125	0.0877	0.0114	0.0436	0.0165	0.0143	0.0265	0.0031	0.0358	0.0457	0.1129	0.0045	0.0473	0.1173	0.0143	0.0187	0.0052	0.0016	0.0184	0.0171	0.1444	0.0353	0.1077	0.0429	0.0042
9	rs10970589	31897398	0.9	0.0995502148251544	1.07	0.0427611820736564	0.0198995399298629	0.0936794640491989	0.0063	0.0125	0.0877	0.0114	0.0436	0.0165	0.0143	0.0265	0.0031	0.0358	0.0457	0.1129	0.0045	0.0473	0.1173	0.0143	0.0187	0.0052	0.0016	0.0184	0.0171	0.1444	0.0353	0.1077	0.0429	0.0042
9	rs112715023	31905700	0.9	0.0995502148251544	1.07	0.0427611820736564	0.0198995399298629	0.0912380688461112	0.0063	0.0125	0.0877	0.0114	0.0436	0.0165	0.0143	0.0265	0.0031	0.0358	0.0457	0.1129	0.0045	0.0473	0.1173	0.0143	0.0187	0.0052	0.0016	0.0184	0.0171	0.1444	0.0353	0.1077	0.0429	0.0042
9	rs72721226	31908238	0.9	0.0995502148251544	1.07	0.0427611820736564	0.0199425784366506	0.0910814379622124	0.0063	0.0125	0.0877	0.0114	0.0436	0.0165	0.0143	0.0265	0.0031	0.0358	0.0457	0.1129	0.0045	0.0473	0.1173	0.0143	0.0187	0.0052	0.0016	0.0184	0.0171	0.1444	0.0353	0.1077	0.0429	0.0042
9	rs10813656	31913150	0.9	0.0995502148251544	1.07	0.0427611820736564	0.0199684339487149	0.0907684969522739	0.0063	0.0125	0.0874	0.0114	0.0436	0.0165	0.0143	0.0265	0.0031	0.036	0.0458	0.1127	0.0046	0.0472	0.1171	0.0145	0.0187	0.0052	0.0016	0.0184	0.0171	0.1446	0.0352	0.1076	0.0431	0.0042
9	rs75270484	31921837	0.9	0.0995502148251544	1.08	0.0351072409391166	0.0201327508069984	0.0912380688461112	0.0064	0.0125	0.0874	0.0114	0.0436	0.0165	0.0143	0.0265	0.0031	0.036	0.0457	0.1127	0.0046	0.0472	0.1171	0.0145	0.0187	0.0052	0.0016	0.0183	0.0171	0.1446	0.0352	0.1076	0.0432	0.0042
9	rs77276627	31942601	0.9	0.0995502148251544	1.08	0.0351072409391166	0.0211213434339871	0.0971882224860219	0.0064	0.0125	0.0875	0.0114	0.0435	0.0165	0.0143	0.0263	0.0031	0.0361	0.0457	0.1126	0.0046	0.0473	0.1173	0.0145	0.0187	0.0052	0.0016	0.0182	0.017	0.1447	0.0352	0.1075	0.0434	0.0042
9	rs190579927	31956378	0.9	0.0995502148251544	1.08	0.0351072409391166	0.0211303252028612	0.0981539405805051	0.0065	0.0125	0.0874	0.0114	0.0435	0.0165	0.0143	0.0261	0.0031	0.0362	0.0457	0.1125	0.0046	0.0473	0.1174	0.0145	0.0187	0.0052	0.0016	0.0181	0.017	0.1447	0.0352	0.1074	0.0435	0.0042
9	rs73465156	31968605	0.9	0.0995502148251544	1.07	0.0427611820736564	0.0228494246719726	0.100340444929132	0.0066	0.0125	0.0875	0.0114	0.0432	0.0164	0.0141	0.026	0.003	0.0361	0.0457	0.1124	0.0046	0.0473	0.1177	0.0145	0.0187	0.0052	0.0016	0.0181	0.0172	0.1448	0.0352	0.1077	0.0435	0.0042
9	rs112275273	31974758	0.9	0.0995502148251544	1.07	0.0427611820736564	0.0227734810508613	0.103449469081106	0.0066	0.0125	0.0875	0.0114	0.0432	0.0164	0.0141	0.026	0.003	0.0361	0.0456	0.1124	0.0046	0.0473	0.1177	0.0145	0.0187	0.0052	0.0016	0.0181	0.0172	0.1448	0.0352	0.1077	0.0436	0.0042
9	rs190067770	31975248	0.9	0.0995502148251544	1.07	0.0427611820736564	0.0227734810508613	0.103449469081106	0.0066	0.0125	0.0875	0.0114	0.0432	0.0164	0.0141	0.026	0.003	0.0361	0.0456	0.1124	0.0046	0.0473	0.1177	0.0145	0.0187	0.0052	0.0016	0.0181	0.0172	0.1448	0.0352	0.1077	0.0436	0.0042
9	rs76740734	31977749	0.9	0.0995502148251544	1.08	0.0351072409391166	0.0202544524126909	0.0980733211585958	0.0067	0.0124	0.0876	0.0113	0.0432	0.0164	0.0141	0.0258	0.003	0.0361	0.0454	0.1125	0.0046	0.0473	0.1179	0.0146	0.0183	0.0052	0.0015	0.018	0.0172	0.1451	0.0352	0.1078	0.0437	0.0042
9	rs4615665	31987210	0.9	0.0995502148251544	1.07	0.0427611820736564	0.0197965226765998	0.110535943064983	0.0068	0.0124	0.0876	0.0113	0.0432	0.0164	0.0141	0.0257	0.0029	0.0361	0.0451	0.1126	0.0046	0.0474	0.118	0.0147	0.0179	0.0052	0.0014	0.018	0.0173	0.1454	0.0353	0.1079	0.0437	0.0041
9	rs287597	31987291	0.9	0.0995502148251544	1.06	0.0516972356607989	0.0188618977915274	0.109861296652405	0.0068	0.0124	0.0876	0.0113	0.0433	0.0165	0.0141	0.0257	0.0029	0.0361	0.0452	0.1126	0.0046	0.0474	0.118	0.0147	0.0179	0.0052	0.0014	0.018	0.0173	0.1454	0.035	0.1079	0.0438	0.0041
9	rs55930244	31994146	0.9	0.0995502148251544	1.06	0.0516972356607989	0.0188370924421279	0.109356351537263	0.0068	0.0124	0.0876	0.0113	0.0433	0.0165	0.0141	0.0257	0.0029	0.0361	0.0452	0.1126	0.0046	0.0474	0.118	0.0147	0.0179	0.0052	0.0014	0.018	0.0173	0.1454	0.035	0.1079	0.0438	0.0041
9	rs10511893	32018100	0.9	0.0995502148251544	1.05	0.0620520515513756	0.0185494503512352	0.120319413142363	0.0068	0.0124	0.0877	0.0113	0.0431	0.0165	0.0141	0.0256	0.0029	0.0361	0.0451	0.1126	0.0046	0.0474	0.1181	0.0149	0.0179	0.0052	0.0014	0.018	0.0173	0.1454	0.0351	0.1078	0.0439	0.0041
9	rs1075028	32020901	0.9	0.0995502148251544	1.03	0.0875760293110768	0.0185494503512352	0.120057941307694	0.0068	0.0124	0.0877	0.0113	0.0431	0.0165	0.0141	0.0256	0.0029	0.0361	0.0451	0.1126	0.0046	0.0474	0.1181	0.0149	0.0179	0.0052	0.0014	0.018	0.0173	0.1454	0.0351	0.1078	0.044	0.0041
9	rs76732262	32029171	0.9	0.0995502148251544	1.03	0.0875760293110768	0.0184841559663384	0.121629979884351	0.0069	0.0124	0.0877	0.0113	0.0431	0.0165	0.0141	0.0256	0.0029	0.036	0.045	0.1126	0.0046	0.0473	0.1181	0.0149	0.0179	0.0052	0.0014	0.018	0.0173	0.1454	0.0351	0.1078	0.044	0.0041
9	rs385724	32029683	0.9	0.0995502148251544	1.03	0.0875760293110768	0.0184841559663384	0.121717540686718	0.0069	0.0124	0.0877	0.0113	0.0431	0.0165	0.0141	0.0256	0.0029	0.036	0.045	0.1126	0.0046	0.0473	0.1181	0.0149	0.0179	0.0052	0.0014	0.018	0.0173	0.1454	0.0351	0.1078	0.044	0.0041
9	rs10813707	32043887	0.91	0.0827439743829911	1.02	0.103026239636585	0.016905733908339	0.110282765224137	0.007	0.0124	0.0877	0.0113	0.0429	0.0165	0.0141	0.0256	0.0029	0.036	0.045	0.1125	0.0046	0.0472	0.1183	0.015	0.0179	0.0053	0.0014	0.018	0.0174	0.1455	0.035	0.1079	0.0441	0.0041
9	rs112692264	32046717	0.91	0.0827439743829911	1.01	0.120454976543865	0.0168980992004661	0.11011410358038	0.007	0.0124	0.0877	0.0113	0.0429	0.0165	0.0141	0.0256	0.0029	0.036	0.045	0.1125	0.0046	0.0472	0.1183	0.015	0.0179	0.0053	0.0014	0.018	0.0174	0.1455	0.035	0.1079	0.0441	0.0041
9	rs476578	32060229	0.91	0.0827439743829911	1.01	0.120454976543865	0.0159562161446095	0.146575137116279	0.0072	0.0124	0.0877	0.0112	0.0427	0.0165	0.0142	0.0256	0.0029	0.0359	0.045	0.112	0.0047	0.0469	0.1186	0.015	0.0178	0.0054	0.0015	0.018	0.0174	0.1456	0.035	0.108	0.0443	0.0041
9	rs7031829	32072523	0.91	0.0827439743829911	1.01	0.120454976543865	0.0151519595290828	0.155102107123548	0.0072	0.0124	0.0877	0.0112	0.0426	0.0165	0.0143	0.0256	0.0029	0.0358	0.045	0.1118	0.0047	0.0466	0.1187	0.0151	0.0178	0.0054	0.0014	0.018	0.0175	0.1457	0.035	0.108	0.0444	0.004
9	rs117788879	32081568	0.91	0.0827439743829911	1.01	0.120454976543865	0.0150045600563416	0.148737755876929	0.0073	0.0124	0.0877	0.0112	0.0425	0.0165	0.0143	0.0256	0.0029	0.0358	0.045	0.1116	0.0047	0.0466	0.1188	0.0151	0.0178	0.0054	0.0014	0.018	0.0175	0.1457	0.035	0.1081	0.0445	0.004
9	rs7048642	32081823	0.91	0.0827439743829911	1.01	0.120454976543865	0.0150045600563416	0.148737755876929	0.0073	0.0124	0.0877	0.0112	0.0425	0.0165	0.0143	0.0256	0.0029	0.0358	0.045	0.1116	0.0047	0.0466	0.1188	0.0151	0.0178	0.0054	0.0014	0.018	0.0175	0.1457	0.035	0.1081	0.0445	0.004
9	rs116944882	32089775	0.91	0.0827439743829911	1.01	0.120454976543865	0.0152649798289618	0.152811369324304	0.0073	0.0124	0.0877	0.0112	0.0425	0.0165	0.0143	0.0256	0.0029	0.0358	0.045	0.1115	0.0047	0.0466	0.1189	0.0151	0.0178	0.0054	0.0014	0.018	0.0175	0.1457	0.035	0.1081	0.0445	0.004
9	rs4401959	32090608	0.91	0.0827439743829911	1.01	0.120454976543865	0.0152649798289618	0.152811369324304	0.0073	0.0124	0.0877	0.0112	0.0425	0.0165	0.0143	0.0256	0.0029	0.0358	0.045	0.1115	0.0047	0.0466	0.1189	0.0151	0.0178	0.0054	0.0014	0.018	0.0175	0.1457	0.035	0.1081	0.0445	0.004
9	rs17281841	32092251	0.91	0.0827439743829911	1.01	0.120454976543865	0.0152649798289618	0.152811369324304	0.0073	0.0124	0.0877	0.0112	0.0425	0.0165	0.0143	0.0256	0.0029	0.0358	0.045	0.1115	0.0047	0.0466	0.1189	0.0151	0.0178	0.0054	0.0014	0.018	0.0175	0.1457	0.035	0.1081	0.0445	0.004
9	rs4413862	32092532	0.91	0.0827439743829911	1.01	0.120454976543865	0.0152649798289618	0.152811369324304	0.0073	0.0124	0.0877	0.0112	0.0425	0.0165	0.0143	0.0256	0.0029	0.0358	0.045	0.1115	0.0047	0.0466	0.1189	0.0151	0.0178	0.0054	0.0014	0.018	0.0175	0.1457	0.035	0.1081	0.0445	0.004
9	rs6476337	32098408	0.91	0.0827439743829911	1.01	0.120454976543865	0.013491081927101	0.134024591876907	0.0073	0.0124	0.0877	0.0112	0.0425	0.0164	0.0143	0.0256	0.0029	0.0358	0.045	0.1116	0.0047	0.0466	0.1189	0.0151	0.0178	0.0054	0.0015	0.0181	0.0176	0.1456	0.035	0.1081	0.0445	0.004
9	rs79110083	32110583	0.91	0.0827439743829911	1.01	0.120454976543865	0.0164147205921961	0.146856569611535	0.0073	0.0124	0.0878	0.0112	0.0423	0.0164	0.0143	0.0255	0.0031	0.0356	0.045	0.1115	0.0048	0.0467	0.1189	0.0152	0.0178	0.0054	0.0015	0.0181	0.0177	0.1454	0.0349	0.1082	0.0443	0.0041
9	rs183213465	32112408	0.91	0.0827439743829911	1.01	0.120454976543865	0.016624931263084	0.151006531248728	0.0073	0.0125	0.0878	0.0112	0.0423	0.0164	0.0143	0.0255	0.0031	0.0356	0.045	0.1115	0.0048	0.0467	0.1189	0.0152	0.0177	0.0054	0.0015	0.0181	0.0177	0.1454	0.0349	0.1082	0.0443	0.0041
9	rs76598166	32122670	0.91	0.0827439743829911	1.01	0.120454976543865	0.0192200612978143	0.161560986204375	0.0074	0.0125	0.0878	0.0112	0.0422	0.0163	0.0144	0.0255	0.0032	0.0354	0.045	0.1114	0.0049	0.0468	0.119	0.0152	0.0177	0.0054	0.0016	0.0181	0.0178	0.1453	0.0348	0.1083	0.0442	0.0041
9	rs10970794	32127882	0.91	0.0827439743829911	1.01	0.120454976543865	0.0215464784772966	0.172464271924578	0.0074	0.0125	0.0878	0.0112	0.0421	0.0162	0.0143	0.0253	0.0033	0.0354	0.0448	0.1114	0.0049	0.0467	0.119	0.0152	0.0177	0.0054	0.0016	0.018	0.0178	0.146	0.0348	0.1083	0.044	0.0042
9	rs76095252	32128797	0.91	0.0827439743829911	1.01	0.120454976543865	0.0212202948246049	0.165461279592916	0.0074	0.0125	0.0878	0.0112	0.0421	0.0162	0.0143	0.0253	0.0033	0.0354	0.0448	0.1113	0.0049	0.0467	0.119	0.0152	0.0177	0.0054	0.0016	0.018	0.0178	0.146	0.0348	0.1083	0.044	0.0042
9	rs2843575	32134018	0.91	0.0827439743829911	1.01	0.120454976543865	0.0276814038458109	0.194480879875135	0.0075	0.0125	0.0878	0.0113	0.0419	0.0161	0.0142	0.0254	0.0035	0.035	0.0449	0.1106	0.0052	0.047	0.1189	0.0155	0.0177	0.0054	0.0018	0.0179	0.0181	0.1456	0.0348	0.1085	0.0436	0.0043
9	rs7859569	32137678	0.92	0.0682081798453755	1.01	0.120454976543865	0.0345534343141993	0.242426021465358	0.0074	0.0126	0.0892	0.0112	0.0417	0.0156	0.0134	0.0258	0.0036	0.0351	0.0455	0.1115	0.0054	0.0468	0.1186	0.0147	0.0167	0.005	0.0018	0.0177	0.0188	0.1465	0.0344	0.1082	0.0435	0.0043
9	rs185721725	32143552	0.92	0.0682081798453755	1.01	0.120454976543865	0.0372071136054506	0.234895375970561	0.0073	0.0126	0.0894	0.0113	0.0415	0.0156	0.0132	0.0258	0.0036	0.0352	0.0453	0.1112	0.0054	0.0473	0.1185	0.0147	0.0165	0.0049	0.0018	0.0176	0.0188	0.1468	0.0344	0.1084	0.0437	0.0043
9	rs2246474	32147559	0.92	0.0682081798453755	1.01	0.120454976543865	0.0377597136471114	0.235336239551216	0.0073	0.0126	0.0894	0.0113	0.0416	0.0156	0.0132	0.0258	0.0036	0.0353	0.0453	0.1111	0.0054	0.0473	0.1185	0.0147	0.0165	0.0049	0.0018	0.0177	0.0189	0.1468	0.0345	0.1084	0.0436	0.0043
9	rs1156723	32170738	0.92	0.0682081798453755	1.01	0.120454976543865	0.0389095373479826	0.243651343463294	0.0073	0.0126	0.0895	0.0113	0.0417	0.0155	0.0132	0.0259	0.0036	0.0353	0.0453	0.1109	0.0054	0.0472	0.1186	0.0147	0.0165	0.0049	0.0018	0.0176	0.0189	0.1467	0.0346	0.1085	0.0435	0.0043
9	rs72708627	32178451	0.92	0.0682081798453755	1.01	0.120454976543865	0.040593687070074	0.256804879998099	0.0073	0.0126	0.0894	0.0114	0.0417	0.0155	0.0131	0.0259	0.0036	0.0353	0.0453	0.1108	0.0054	0.0472	0.1186	0.0147	0.0165	0.0049	0.0018	0.0175	0.019	0.1467	0.0347	0.1087	0.0432	0.0043
9	rs10970830	32185642	0.92	0.0682081798453755	1	0.139999700676332	0.0427094306396109	0.277691313097827	0.0073	0.0126	0.0899	0.0114	0.0417	0.0155	0.0131	0.0259	0.0036	0.0353	0.0451	0.1109	0.0055	0.0472	0.1183	0.0147	0.0165	0.0049	0.0018	0.0174	0.019	0.1468	0.0347	0.1088	0.0429	0.0043
9	rs13295737	32193749	0.92	0.0682081798453755	1	0.139999700676332	0.0551190407675116	0.354785442021858	0.0072	0.0126	0.09	0.0114	0.0418	0.0155	0.0131	0.0259	0.0036	0.0352	0.0451	0.1107	0.0055	0.0474	0.1181	0.0147	0.0165	0.0049	0.0018	0.0174	0.0191	0.147	0.0347	0.1097	0.0418	0.0042
9	rs117261293	32194978	0.92	0.0682081798453755	1	0.139999700676332	0.0573920014218339	0.338779027816849	0.0072	0.0126	0.09	0.0114	0.0419	0.0155	0.0131	0.0259	0.0036	0.0352	0.0451	0.1107	0.0055	0.0475	0.1181	0.0147	0.0164	0.0049	0.0018	0.0174	0.0191	0.147	0.0347	0.1098	0.0416	0.0042
9	rs12236880	32203430	0.92	0.0682081798453755	1	0.139999700676332	0.0556991870706586	0.332755372513096	0.0071	0.0123	0.0901	0.0113	0.0421	0.0155	0.013	0.0259	0.0036	0.0352	0.0452	0.1102	0.0057	0.0479	0.1179	0.0148	0.0164	0.0049	0.0019	0.0172	0.0192	0.1472	0.0348	0.1098	0.0415	0.0041
9	rs1331240	32205704	0.92	0.0682081798453755	1	0.139999700676332	0.0537294110287572	0.309581160254168	0.0071	0.0123	0.0901	0.0113	0.0421	0.0155	0.013	0.0259	0.0036	0.0352	0.0452	0.1102	0.0057	0.048	0.1179	0.0148	0.0164	0.0049	0.0019	0.0172	0.0192	0.1472	0.0348	0.1098	0.0415	0.0041
9	rs77689700	32206964	0.92	0.0682081798453755	1	0.139999700676332	0.0549790093783734	0.326885308073674	0.0071	0.0123	0.0901	0.0113	0.0421	0.0155	0.013	0.0259	0.0035	0.0352	0.0451	0.1102	0.0057	0.048	0.1179	0.0148	0.0164	0.0049	0.0019	0.0172	0.0192	0.1472	0.0348	0.1099	0.0415	0.0041
9	rs72708637	32224534	0.92	0.0682081798453755	1	0.139999700676332	0.0700588275580594	0.375435750307716	0.0072	0.0124	0.0899	0.0113	0.042	0.0155	0.0129	0.0259	0.0035	0.0353	0.0451	0.1099	0.0058	0.0481	0.1178	0.015	0.0163	0.0048	0.0019	0.0174	0.0193	0.1474	0.0349	0.1097	0.0413	0.0041
9	rs73644640	32233829	0.92	0.0682081798453755	1	0.139999700676332	0.0830387136669077	0.396152405986527	0.0072	0.0124	0.0899	0.0113	0.0419	0.0155	0.0129	0.0258	0.0034	0.0353	0.0451	0.1098	0.0059	0.0482	0.1181	0.0151	0.0163	0.0048	0.0019	0.0175	0.0194	0.1474	0.0349	0.1096	0.041	0.0041
9	rs6476356	32241528	0.92	0.0682081798453755	1	0.139999700676332	0.0935579755890727	0.466794368066354	0.0072	0.0124	0.0901	0.0113	0.0419	0.0155	0.0129	0.0257	0.0034	0.0353	0.0449	0.1097	0.0059	0.0482	0.1181	0.0151	0.0162	0.0048	0.0019	0.0175	0.0195	0.1475	0.035	0.1095	0.0408	0.004
9	rs1411871	32248858	0.92	0.0682081798453755	1	0.139999700676332	0.116196257166488	0.529482328127282	0.0072	0.0124	0.09	0.0113	0.0419	0.0155	0.0129	0.0257	0.0034	0.0353	0.0449	0.1097	0.0058	0.0482	0.1181	0.0151	0.0162	0.0048	0.0019	0.0175	0.0195	0.1475	0.035	0.1095	0.0408	0.004
9	rs72708639	32251647	0.92	0.0682081798453755	1	0.139999700676332	0.139788729378445	0.575706472233127	0.0072	0.0124	0.0898	0.0114	0.042	0.0156	0.013	0.0256	0.0034	0.0355	0.0449	0.1094	0.0058	0.0484	0.1181	0.0152	0.0163	0.0048	0.0019	0.0175	0.0195	0.1473	0.0349	0.1096	0.0405	0.004
9	rs77373486	32252919	0.92	0.0682081798453755	0.99	0.161794913519683	0.123542002842402	0.581532565821943	0.0073	0.0124	0.0897	0.0115	0.0421	0.0156	0.013	0.0256	0.0034	0.0356	0.0449	0.1092	0.0057	0.0485	0.1179	0.0152	0.0163	0.0049	0.0019	0.0174	0.0196	0.1472	0.0349	0.1098	0.0405	0.0039
9	rs10970871	32257137	0.92	0.0682081798453755	0.99	0.161794913519683	0.0629037975275355	0.349675121601528	0.0077	0.0124	0.0885	0.012	0.043	0.0156	0.0135	0.0253	0.0035	0.0368	0.045	0.1084	0.0053	0.0489	0.1169	0.0153	0.0164	0.0052	0.002	0.0168	0.0199	0.1464	0.0348	0.111	0.0403	0.0036
9	rs78062691	32257415	0.92	0.0682081798453755	0.99	0.161794913519683	0.0723190226037733	0.353287541709458	0.0079	0.0124	0.0878	0.0124	0.0437	0.0158	0.0137	0.0252	0.0035	0.0371	0.0451	0.1083	0.0052	0.0488	0.1169	0.0154	0.0163	0.0053	0.002	0.0165	0.02	0.1459	0.0346	0.1109	0.04	0.0035
9	rs10114714	32257573	0.92	0.0682081798453755	0.99	0.161794913519683	0.0608046489855794	0.290203331382721	0.008	0.0124	0.0876	0.0126	0.0442	0.0161	0.0139	0.0249	0.0035	0.0378	0.0451	0.1079	0.005	0.0486	0.1167	0.0155	0.0163	0.0053	0.0019	0.0163	0.02	0.1457	0.0346	0.1113	0.0396	0.0034
9	rs35171258	32257763	0.91	0.0827439743829911	1	0.139999700676332	0.049849070416293	0.308501458121557	0.008	0.0123	0.0869	0.0129	0.0446	0.0163	0.014	0.0248	0.0034	0.0384	0.0454	0.1075	0.0048	0.0486	0.1169	0.0158	0.0163	0.0052	0.0019	0.016	0.02	0.1451	0.0346	0.1119	0.0394	0.0033
9	rs74676560	32258266	0.92	0.0682081798453755	1.01	0.120454976543865	0.0314225148566255	0.107345519938824	0.0081	0.0124	0.0854	0.0131	0.0455	0.0166	0.0144	0.0247	0.0031	0.0389	0.0463	0.1067	0.0042	0.0487	0.1174	0.0155	0.0166	0.0051	0.0016	0.0154	0.0197	0.146	0.0344	0.1115	0.04	0.0031
9	rs59076303	32259854	0.9	0.0995502148251544	1.01	0.120454976543865	0.0556286503262056	0.336070644071642	0.0082	0.0124	0.0829	0.0134	0.047	0.0171	0.0149	0.0245	0.0027	0.0398	0.0473	0.1058	0.0032	0.0494	0.1178	0.0154	0.017	0.005	0.0014	0.0145	0.0193	0.1469	0.0339	0.1107	0.0406	0.0028
9	rs80132230	32261110	0.9	0.0995502148251544	1.01	0.120454976543865	0.0504905111077356	0.239094288042462	0.0082	0.0124	0.0829	0.0134	0.0471	0.0171	0.0149	0.0245	0.0027	0.0399	0.0474	0.1058	0.0032	0.0495	0.1179	0.0154	0.017	0.005	0.0013	0.0145	0.0193	0.1469	0.0339	0.1107	0.0407	0.0028
9	rs76435800	32265320	0.9	0.0995502148251544	1.01	0.120454976543865	0.0349755642216778	0.135570888800064	0.0082	0.0125	0.0827	0.0135	0.0472	0.0171	0.0149	0.0246	0.0026	0.0399	0.0475	0.1057	0.0031	0.0495	0.1178	0.0155	0.0171	0.0049	0.0013	0.0144	0.0193	0.1467	0.0339	0.1107	0.0408	0.0028
9	rs62573843	32265866	0.9	0.0995502148251544	1.02	0.103026239636585	0.0333953518568758	0.122594449126753	0.0082	0.0125	0.0827	0.0135	0.0472	0.0171	0.015	0.0246	0.0026	0.0399	0.0475	0.1057	0.0031	0.0495	0.1178	0.0155	0.0171	0.0049	0.0013	0.0144	0.0193	0.1467	0.0339	0.1107	0.0408	0.0028
9	rs7849241	32270882	0.9	0.0995502148251544	1.03	0.0875760293110768	0.028363042094906	0.0959064362335864	0.0082	0.0125	0.0827	0.0135	0.0473	0.0171	0.015	0.0246	0.0026	0.0399	0.0475	0.1057	0.0031	0.0495	0.1178	0.0154	0.0171	0.0049	0.0013	0.0144	0.0193	0.1467	0.0339	0.1107	0.0408	0.0028
9	rs12346028	32271987	0.9	0.0995502148251544	1.04	0.0739648219953096	0.0280207549100484	0.099852929030262	0.0082	0.0125	0.0827	0.0135	0.0473	0.0171	0.015	0.0246	0.0026	0.0399	0.0475	0.1057	0.0031	0.0495	0.1178	0.0154	0.0171	0.0049	0.0013	0.0144	0.0193	0.1467	0.0339	0.1107	0.0409	0.0028
9	rs113830867	32280578	0.9	0.0995502148251544	1.04	0.0739648219953096	0.0204292359577611	0.104604167606527	0.0082	0.0125	0.082	0.0136	0.0474	0.0171	0.015	0.0245	0.0026	0.0399	0.0477	0.1059	0.0031	0.0498	0.1172	0.0153	0.0172	0.0048	0.0015	0.0143	0.0193	0.1476	0.0336	0.1108	0.0409	0.0027
9	rs72708651	32282464	0.9	0.0995502148251544	1.03	0.0875760293110768	0.0197366084356758	0.104852248394759	0.0082	0.0125	0.082	0.0136	0.0475	0.0171	0.015	0.0245	0.0026	0.0399	0.0477	0.1059	0.0031	0.0498	0.1172	0.0153	0.0172	0.0048	0.0015	0.0143	0.0193	0.1477	0.0336	0.1108	0.0409	0.0027
9	rs76613746	32293426	0.9	0.0995502148251544	1.03	0.0875760293110768	0.0136338357150152	0.0955870358356345	0.0082	0.0125	0.0819	0.0138	0.0476	0.017	0.015	0.0245	0.0026	0.0399	0.0478	0.106	0.0031	0.0498	0.1166	0.0152	0.0173	0.0048	0.0016	0.0142	0.0193	0.1478	0.0336	0.1109	0.0409	0.0027
9	rs77597613	32294450	0.9	0.0995502148251544	1.03	0.0875760293110768	0.0121778328391218	0.0708059500299208	0.0082	0.0125	0.0819	0.0137	0.0476	0.017	0.015	0.0245	0.0026	0.0399	0.0478	0.106	0.0031	0.0498	0.1165	0.0155	0.0173	0.0048	0.0017	0.0142	0.0193	0.1478	0.0336	0.1108	0.041	0.0027
9	rs1854839	32296312	0.9	0.0995502148251544	1.03	0.0875760293110768	0.0121001754085141	0.0680022136518628	0.0082	0.0125	0.082	0.0137	0.0476	0.017	0.015	0.0245	0.0026	0.0399	0.0478	0.106	0.0031	0.0498	0.1165	0.0155	0.0173	0.0048	0.0017	0.0142	0.0193	0.1478	0.0336	0.1108	0.041	0.0027
9	rs11792665	32302837	0.9	0.0995502148251544	1.03	0.0875760293110768	0.0107103369973619	0.052446903819743	0.0082	0.0125	0.082	0.0138	0.0477	0.017	0.0151	0.0245	0.0026	0.0398	0.048	0.1061	0.0031	0.0497	0.1164	0.0155	0.0173	0.0047	0.0017	0.0142	0.0193	0.1478	0.0336	0.1107	0.041	0.0027
9	rs12685314	32302874	0.9	0.0995502148251544	1.03	0.0875760293110768	0.0107103369973619	0.0525091471335297	0.0082	0.0125	0.082	0.0138	0.0477	0.017	0.0151	0.0245	0.0026	0.0398	0.048	0.1061	0.0031	0.0497	0.1164	0.0155	0.0173	0.0047	0.0017	0.0142	0.0193	0.1478	0.0336	0.1107	0.041	0.0027
9	rs13301029	32310025	0.9	0.0995502148251544	1.03	0.0875760293110768	0.0109350288828889	0.0660677823225773	0.0082	0.0125	0.082	0.0138	0.0477	0.017	0.0151	0.0245	0.0026	0.0398	0.048	0.1062	0.0031	0.0497	0.1163	0.0154	0.0173	0.0047	0.0017	0.0141	0.0193	0.1479	0.0335	0.1107	0.041	0.0027
9	rs1929344	32316809	0.9	0.0995502148251544	1.03	0.0875760293110768	0.0117174367116877	0.0764072979413735	0.0083	0.0125	0.0819	0.0138	0.0477	0.0169	0.0152	0.0245	0.0026	0.0398	0.0479	0.1063	0.0031	0.0498	0.1158	0.0154	0.0174	0.0047	0.0017	0.0142	0.0194	0.148	0.0335	0.1109	0.041	0.0027
9	rs10970920	32324971	0.9	0.0995502148251544	1.03	0.0875760293110768	0.0115957448748671	0.0784605750124373	0.0083	0.0125	0.0819	0.0138	0.0477	0.0169	0.0152	0.0244	0.0026	0.0398	0.0479	0.1065	0.0031	0.0499	0.1152	0.0152	0.0174	0.0047	0.0017	0.0142	0.0194	0.1481	0.0334	0.111	0.0411	0.0027
9	rs4879577	32334220	0.9	0.0995502148251544	1.03	0.0875760293110768	0.0123342657780515	0.0796438299997234	0.0083	0.0124	0.0816	0.0139	0.0479	0.017	0.0155	0.0243	0.0026	0.0398	0.048	0.1067	0.0031	0.0499	0.1146	0.0152	0.0175	0.0046	0.0017	0.0142	0.0192	0.1483	0.0333	0.1111	0.0411	0.0028
9	rs111239600	32343652	0.89	0.118826527661215	1.03	0.0875760293110768	0.0066916729136251	0.0821820760467997	0.0085	0.0124	0.0805	0.0141	0.0486	0.0172	0.0165	0.024	0.0027	0.0398	0.0481	0.1074	0.003	0.05	0.1119	0.015	0.0177	0.0043	0.0019	0.0143	0.0187	0.1488	0.0329	0.1113	0.0421	0.0029
9	rs17215431	32343783	0.89	0.118826527661215	1.03	0.0875760293110768	0.00633097139758971	0.0616679452004823	0.0086	0.0124	0.0804	0.0141	0.0487	0.0172	0.0165	0.024	0.0027	0.0399	0.0481	0.1075	0.003	0.05	0.1117	0.015	0.0177	0.0043	0.0019	0.0144	0.0187	0.1489	0.0329	0.1113	0.0421	0.0029
9	rs10125901	32344008	0.89	0.118826527661215	1.03	0.0875760293110768	0.00312678144143024	0.0495577887879755	0.0086	0.0119	0.0803	0.0141	0.0489	0.0172	0.0166	0.0239	0.0028	0.0398	0.0481	0.1076	0.003	0.05	0.1118	0.015	0.0177	0.0043	0.0019	0.0144	0.0185	0.1489	0.0329	0.1114	0.0423	0.0029
9	rs10970934	32344707	0.88	0.140769569262351	1.03	0.0875760293110768	0.00348523815355399	0.0616679452004823	0.0086	0.0119	0.0803	0.0142	0.0488	0.0174	0.0168	0.0239	0.0026	0.0396	0.0478	0.1063	0.0028	0.0495	0.1124	0.015	0.0175	0.0041	0.0018	0.0145	0.0188	0.1512	0.0326	0.1113	0.0423	0.0027
9	rs12550887	32344871	0.88	0.140769569262351	1.04	0.0739648219953096	0.00330433775357223	0.0407118733980016	0.0086	0.0119	0.0802	0.0141	0.0488	0.0174	0.0169	0.0239	0.0026	0.0395	0.0477	0.106	0.0027	0.0494	0.1125	0.0153	0.0176	0.0041	0.0018	0.0145	0.0189	0.1516	0.0325	0.1114	0.0423	0.0027
9	rs10511904	32345295	0.89	0.118826527661215	1.04	0.0739648219953096	0.00464349972529039	0.0292201243966722	0.0086	0.012	0.0809	0.0141	0.0484	0.0175	0.017	0.0237	0.0025	0.0396	0.0474	0.1059	0.0025	0.0492	0.1131	0.0152	0.0175	0.0039	0.0017	0.0146	0.0189	0.1518	0.0326	0.1115	0.042	0.0026
9	rs7867666	32345381	0.89	0.118826527661215	1.04	0.0739648219953096	0.00468078546536337	0.0249785181636325	0.0086	0.012	0.081	0.0141	0.0484	0.0175	0.0171	0.0238	0.0025	0.0396	0.0473	0.1058	0.0024	0.0491	0.1132	0.0152	0.0175	0.0039	0.0017	0.0145	0.0189	0.1519	0.0326	0.1116	0.042	0.0026
9	rs72708695	32346013	0.89	0.118826527661215	1.04	0.0739648219953096	0.00763125994870309	0.0350076971733541	0.0086	0.0119	0.0814	0.014	0.0485	0.0176	0.0172	0.0237	0.0024	0.0398	0.0471	0.1052	0.0022	0.0492	0.1139	0.015	0.0174	0.0038	0.0016	0.0144	0.0188	0.1521	0.0324	0.1123	0.0419	0.0024
9	rs71523482	32346195	0.89	0.118826527661215	1.04	0.0739648219953096	0.00821049057261597	0.0324538657468023	0.0086	0.0119	0.0815	0.014	0.0485	0.0176	0.0173	0.0237	0.0024	0.0399	0.047	0.1051	0.0021	0.0492	0.114	0.015	0.0174	0.0037	0.0015	0.0143	0.0188	0.1521	0.0324	0.1125	0.0419	0.0024
9	rs61654572	32356194	0.89	0.118826527661215	1.04	0.0739648219953096	0.0440957537081084	0.0893655689929195	0.0084	0.0119	0.0826	0.0138	0.0489	0.0176	0.0177	0.0236	0.0021	0.0411	0.0461	0.1029	0.0016	0.0501	0.1169	0.0145	0.017	0.0032	0.0012	0.014	0.0182	0.1516	0.0327	0.1138	0.0414	0.0017
9	rs62571683	32361258	0.89	0.118826527661215	1.04	0.0739648219953096	0.0372071136054506	0.112569348639354	0.0084	0.0119	0.0827	0.0138	0.049	0.0176	0.0177	0.0236	0.0021	0.0413	0.0461	0.1029	0.002	0.0501	0.1169	0.0145	0.017	0.0032	0.0012	0.0132	0.0182	0.1516	0.0327	0.1137	0.0418	0.0017
9	rs7857056	32367887	0.89	0.118826527661215	1.04	0.0739648219953096	0.0349370412370641	0.109356351537263	0.0084	0.0119	0.0828	0.0137	0.0491	0.0176	0.0177	0.0237	0.0021	0.0416	0.046	0.1028	0.002	0.0501	0.1168	0.0145	0.017	0.0032	0.0011	0.0132	0.0182	0.1514	0.0327	0.1136	0.0418	0.0017
9	rs73647704	32370103	0.88	0.140769569262351	1.04	0.0739648219953096	0.279339906720477	0.0497400648701101	0.0084	0.0119	0.0824	0.0134	0.049	0.0176	0.0193	0.0236	0.002	0.0424	0.0457	0.1011	0.0017	0.0496	0.1162	0.0145	0.0168	0.0065	0.0011	0.0131	0.0182	0.1515	0.0325	0.1132	0.0417	0.0016
9	rs117204489	32372803	0.88	0.140769569262351	1.04	0.0739648219953096	0.277795284033172	0.0685591865461554	0.0083	0.0119	0.0825	0.0134	0.0491	0.0176	0.0193	0.0237	0.0019	0.0429	0.0457	0.101	0.0018	0.0497	0.1162	0.0144	0.0165	0.0065	0.0011	0.0132	0.0181	0.1516	0.0325	0.113	0.0417	0.0016
9	rs73644905	32380089	0.88	0.140769569262351	1.04	0.0739648219953096	0.27905872369049	0.0499226334494273	0.0083	0.012	0.0826	0.0134	0.0491	0.0176	0.0193	0.0237	0.0019	0.043	0.0457	0.1009	0.0018	0.0497	0.1162	0.0145	0.0164	0.0065	0.0011	0.0132	0.0181	0.1516	0.0325	0.1129	0.0417	0.0015
9	rs17288004	32380194	0.88	0.140769569262351	1.04	0.0739648219953096	0.279199296178582	0.0486508057765096	0.0083	0.012	0.0826	0.0134	0.0491	0.0176	0.0193	0.0237	0.0019	0.043	0.0457	0.1009	0.0018	0.0497	0.1162	0.0145	0.0164	0.0065	0.0011	0.0132	0.0181	0.1516	0.0325	0.1129	0.0417	0.0015
9	rs10813803	32381910	0.88	0.140769569262351	1.03	0.0875760293110768	0.274023473922067	0.0558536176850008	0.0083	0.012	0.0826	0.0134	0.0491	0.0176	0.0193	0.0237	0.0019	0.0431	0.0457	0.1009	0.0018	0.0497	0.1161	0.0145	0.0164	0.0065	0.0011	0.0132	0.0181	0.1515	0.0325	0.1127	0.0417	0.0016
9	rs79017439	32394170	0.88	0.140769569262351	1.02	0.103026239636585	0.253398128719963	0.0588280991512616	0.0083	0.0119	0.083	0.0135	0.0491	0.0178	0.0193	0.0238	0.0019	0.0431	0.0459	0.1009	0.0018	0.0498	0.1158	0.0145	0.0167	0.0065	0.0011	0.0132	0.0181	0.1512	0.0325	0.1117	0.042	0.0016
9	rs7028748	32397282	0.88	0.140769569262351	1.02	0.103026239636585	0.248005234083979	0.0503497626965575	0.0084	0.0119	0.0831	0.0135	0.0491	0.0178	0.0193	0.0238	0.0019	0.0431	0.046	0.101	0.0018	0.0498	0.1158	0.0145	0.0168	0.0065	0.0011	0.0132	0.0181	0.1511	0.0325	0.1115	0.0421	0.0016
9	rs77643348	32397304	0.88	0.140769569262351	1.02	0.103026239636585	0.247961292567966	0.0511472113061697	0.0084	0.0119	0.0831	0.0135	0.0491	0.0178	0.0193	0.0238	0.0019	0.0431	0.046	0.101	0.0018	0.0498	0.1158	0.0145	0.0168	0.0065	0.0011	0.0132	0.0181	0.1511	0.0325	0.1115	0.0421	0.0016
9	rs75438929	32405790	0.88	0.140769569262351	1.02	0.103026239636585	0.239819364682984	0.0352679535612161	0.0084	0.012	0.083	0.0135	0.0491	0.0179	0.0193	0.024	0.0019	0.043	0.046	0.101	0.0018	0.0496	0.1156	0.0144	0.0169	0.0065	0.0011	0.0134	0.0189	0.1506	0.0325	0.1113	0.0419	0.0017
9	rs10970964	32406207	0.88	0.140769569262351	1.02	0.103026239636585	0.23335408955678	0.0325543087444737	0.0084	0.012	0.083	0.0135	0.0491	0.0179	0.0193	0.024	0.0019	0.043	0.046	0.101	0.0018	0.0496	0.1156	0.0147	0.0169	0.0065	0.0011	0.0134	0.0189	0.1506	0.0325	0.1113	0.0416	0.0017
9	rs4442231	32410850	0.88	0.140769569262351	1.02	0.103026239636585	0.142363981982807	0.0358436157932095	0.0081	0.012	0.0839	0.0134	0.0493	0.0183	0.0189	0.0243	0.0019	0.043	0.0465	0.1004	0.0017	0.0487	0.1154	0.0147	0.017	0.0064	0.0011	0.0132	0.0185	0.1504	0.0324	0.1114	0.0422	0.0019
9	rs10970969	32416386	0.88	0.140769569262351	1.02	0.103026239636585	0.115547214997881	0.0347483228224148	0.008	0.0121	0.0842	0.0133	0.0495	0.0184	0.0188	0.0243	0.0019	0.0431	0.0463	0.1004	0.0017	0.0485	0.1155	0.0147	0.017	0.0063	0.0011	0.0134	0.0184	0.1503	0.0323	0.1111	0.0425	0.002
9	rs7874815	32417244	0.88	0.140769569262351	1.01	0.120454976543865	0.0970061677953214	0.0463861150393925	0.0078	0.0121	0.0841	0.0132	0.0498	0.0184	0.0186	0.0245	0.0019	0.0431	0.0462	0.1006	0.0017	0.0481	0.1157	0.0149	0.017	0.0063	0.0011	0.0133	0.018	0.1504	0.0324	0.1111	0.0424	0.0021
9	rs45450994	32424675	0.88	0.140769569262351	1.01	0.120454976543865	0.113279214148311	0.055789691174824	0.0078	0.0122	0.0839	0.0132	0.0499	0.0186	0.0186	0.0247	0.0017	0.0429	0.0463	0.1001	0.0017	0.0483	0.1159	0.0149	0.0171	0.0064	0.0011	0.0133	0.0182	0.1509	0.0322	0.1106	0.0423	0.002
9	rs3780474	32425676	0.88	0.140769569262351	1.01	0.120454976543865	0.121759730714265	0.0351116939589534	0.0078	0.0122	0.0837	0.0133	0.0499	0.0187	0.0185	0.0248	0.0016	0.0428	0.0465	0.0998	0.0017	0.0484	0.116	0.015	0.0172	0.0065	0.0011	0.0133	0.0183	0.1513	0.0321	0.1103	0.0422	0.002
9	rs12555576	32431306	0.88	0.140769569262351	1.01	0.120454976543865	0.123043717717137	0.0708059500299208	0.0078	0.012	0.0837	0.0133	0.0496	0.0191	0.0181	0.0243	0.0016	0.043	0.0464	0.0997	0.0018	0.0487	0.1161	0.0155	0.0172	0.0068	0.0014	0.0135	0.0187	0.1522	0.031	0.1097	0.042	0.0019
9	rs77321099	32432301	0.88	0.140769569262351	1.01	0.120454976543865	0.125428903179081	0.0834632620091467	0.0078	0.012	0.0836	0.0133	0.0495	0.0191	0.0181	0.0243	0.0016	0.043	0.0463	0.0997	0.0018	0.0487	0.1159	0.0155	0.0172	0.0068	0.0014	0.0135	0.0188	0.1524	0.031	0.1096	0.042	0.0019
9	rs10970976	32433526	0.88	0.140769569262351	1.01	0.120454976543865	0.124424321675664	0.0653142331235435	0.0078	0.012	0.0836	0.0133	0.0495	0.0191	0.0181	0.0243	0.0016	0.0431	0.0463	0.0997	0.0018	0.0487	0.1159	0.0155	0.0173	0.0068	0.0014	0.0135	0.0188	0.1524	0.031	0.1096	0.042	0.0019
9	rs113309164	32436107	0.88	0.140769569262351	1.01	0.120454976543865	0.131529170374686	0.0713014336840054	0.0078	0.012	0.0835	0.0134	0.0495	0.019	0.0181	0.0244	0.0016	0.0431	0.0463	0.0999	0.0018	0.0487	0.1158	0.0154	0.0172	0.0069	0.0014	0.0134	0.0189	0.1523	0.031	0.1095	0.042	0.0019
9	rs10813815	32436683	0.88	0.140769569262351	1.01	0.120454976543865	0.132659959346982	0.0773578385758807	0.0078	0.012	0.0835	0.0134	0.0495	0.0189	0.0181	0.0244	0.0016	0.0432	0.0462	0.0999	0.0018	0.0488	0.1158	0.0154	0.0172	0.0069	0.0014	0.0134	0.0189	0.1523	0.031	0.1095	0.042	0.0019
9	rs117856719	32439127	0.88	0.140769569262351	1.01	0.120454976543865	0.134908112512357	0.0668249519271995	0.0078	0.0121	0.0835	0.0134	0.0495	0.0189	0.0182	0.0245	0.0017	0.0431	0.0462	0.0999	0.0018	0.0487	0.1158	0.0154	0.0172	0.0069	0.0014	0.0134	0.019	0.1522	0.031	0.1095	0.042	0.0019
9	rs10511906	32442492	0.88	0.140769569262351	1.01	0.120454976543865	0.137679813502954	0.051393677963029	0.0078	0.0121	0.0834	0.0134	0.0495	0.0189	0.0182	0.0245	0.0017	0.0431	0.0462	0.0999	0.0018	0.0487	0.1157	0.0154	0.0173	0.0069	0.0014	0.0134	0.0191	0.1521	0.031	0.1095	0.042	0.0019
9	rs77465798	32443667	0.89	0.118826527661215	1.01	0.120454976543865	0.13912565852064	0.055789691174824	0.0078	0.0121	0.0834	0.0135	0.0495	0.019	0.0182	0.0245	0.0017	0.0431	0.0462	0.0999	0.0018	0.0487	0.1157	0.0154	0.0173	0.0069	0.0014	0.0134	0.0191	0.1521	0.031	0.1094	0.042	0.0019
9	rs7042042	32451144	0.89	0.118826527661215	1.01	0.120454976543865	0.149335996392662	0.05791583074535	0.0078	0.0122	0.0832	0.0141	0.0493	0.0192	0.0183	0.0248	0.0017	0.0432	0.0461	0.0996	0.0018	0.0485	0.1152	0.0155	0.0176	0.0069	0.0015	0.0135	0.0192	0.1519	0.031	0.1089	0.0419	0.0018
9	rs10970986	32453278	0.89	0.118826527661215	1.01	0.120454976543865	0.163633158402987	0.081507047839244	0.0078	0.0123	0.0833	0.014	0.0492	0.0192	0.0183	0.0248	0.0017	0.0433	0.0461	0.0995	0.0018	0.0485	0.1152	0.0156	0.0177	0.007	0.0015	0.0135	0.0192	0.1519	0.031	0.1088	0.0418	0.0018
9	rs10970987	32457189	0.89	0.118826527661215	1.01	0.120454976543865	0.171944882391508	0.102135909969483	0.0078	0.0123	0.0833	0.014	0.0493	0.0192	0.0182	0.0248	0.0017	0.0434	0.0462	0.0994	0.0018	0.0486	0.1151	0.0155	0.0177	0.007	0.0015	0.0136	0.0191	0.1516	0.0311	0.1086	0.042	0.0017
9	rs3205166	32459450	0.89	0.118826527661215	1.01	0.120454976543865	0.175683950873946	0.0748819943490468	0.0077	0.0125	0.0834	0.0141	0.0497	0.0192	0.0181	0.0249	0.0017	0.0434	0.0466	0.0986	0.0019	0.0491	0.1148	0.0156	0.0177	0.007	0.0016	0.0137	0.0188	0.1511	0.0314	0.1082	0.0425	0.0014
9	rs10970989	32462124	0.9	0.0995502148251544	1.01	0.120454976543865	0.117757368682104	0.0552157708384631	0.0072	0.0128	0.0831	0.0143	0.0489	0.0192	0.0174	0.0249	0.0019	0.0435	0.0467	0.1	0.0022	0.0496	0.1126	0.0158	0.0176	0.0067	0.0019	0.0136	0.0194	0.1512	0.0315	0.1077	0.0429	0.0016
9	rs17289402	32468875	0.9	0.0995502148251544	1.01	0.120454976543865	0.0938794582927685	0.0775778760165104	0.0069	0.0129	0.0823	0.0143	0.0491	0.0192	0.017	0.0252	0.0021	0.0438	0.0474	0.1002	0.0023	0.0501	0.1112	0.0159	0.0175	0.0066	0.0021	0.0135	0.0195	0.1512	0.0316	0.1074	0.0432	0.0018
9	rs7022323	32469905	0.9	0.0995502148251544	1	0.139999700676332	0.092083208752021	0.0630081124065204	0.0069	0.013	0.0823	0.0143	0.0491	0.0192	0.017	0.0252	0.0021	0.0438	0.0474	0.1002	0.0023	0.0501	0.1111	0.0159	0.0175	0.0066	0.0021	0.0135	0.0195	0.1512	0.0316	0.1074	0.0432	0.0018
9	rs77132929	32477501	0.9	0.0995502148251544	0.98	0.18597139562509	0.0952472741279703	0.113335520158137	0.0069	0.0129	0.0823	0.0143	0.0491	0.0191	0.017	0.0252	0.0022	0.0438	0.0474	0.1003	0.0023	0.05	0.1113	0.0159	0.0175	0.0066	0.0021	0.0135	0.0195	0.1511	0.0317	0.1072	0.0432	0.0018
9	rs72710665	32478854	0.9	0.0995502148251544	0.98	0.18597139562509	0.0955473628757026	0.0996906297800724	0.0069	0.0129	0.0823	0.0143	0.0491	0.0191	0.017	0.0252	0.0022	0.0438	0.0473	0.1003	0.0023	0.05	0.1113	0.0159	0.0175	0.0066	0.0021	0.0135	0.0195	0.151	0.0317	0.1072	0.0432	0.0018
9	rs17217280	32480251	0.9	0.0995502148251544	0.98	0.18597139562509	0.0953472377449878	0.0979927276923974	0.0069	0.0129	0.0823	0.0143	0.0491	0.0191	0.017	0.0253	0.0022	0.0438	0.0474	0.1003	0.0024	0.0501	0.1112	0.0159	0.0175	0.0066	0.0021	0.0135	0.0196	0.151	0.0318	0.107	0.0433	0.0018
9	rs61752945	32481339	0.9	0.0995502148251544	0.98	0.18597139562509	0.0967788910531376	0.111296809245489	0.0069	0.0129	0.0823	0.0143	0.0491	0.0191	0.017	0.0253	0.0022	0.0438	0.0474	0.1003	0.0024	0.05	0.1111	0.0159	0.0175	0.0066	0.0021	0.0135	0.0196	0.151	0.0318	0.107	0.0433	0.0018
9	rs34692396	32482904	0.9	0.0995502148251544	0.98	0.18597139562509	0.0984788737978765	0.112739437673692	0.0069	0.0129	0.0823	0.0143	0.0491	0.0191	0.017	0.0253	0.0022	0.0438	0.0474	0.1003	0.0024	0.05	0.1111	0.0159	0.0175	0.0066	0.0021	0.0135	0.0195	0.151	0.0318	0.107	0.0433	0.0018
9	rs78545528	32504159	0.9	0.0995502148251544	0.98	0.18597139562509	0.126051833695191	0.191898573815898	0.0069	0.013	0.0821	0.0144	0.0491	0.019	0.0169	0.0254	0.0025	0.044	0.0474	0.1002	0.0025	0.0499	0.1107	0.0159	0.0177	0.0069	0.0022	0.0134	0.0195	0.1505	0.0321	0.1069	0.0432	0.0019
9	rs10813831	32526146	0.9	0.0995502148251544	0.98	0.18597139562509	0.183784476443665	0.187995967475814	0.0071	0.013	0.082	0.0144	0.0491	0.0189	0.0168	0.0255	0.0027	0.0442	0.0475	0.1001	0.0026	0.0497	0.1101	0.0159	0.0178	0.0073	0.0023	0.0133	0.0195	0.1501	0.0322	0.1069	0.0431	0.002
9	rs10758141	32528088	0.9	0.0995502148251544	0.98	0.18597139562509	0.199448752629058	0.195309681052254	0.0071	0.013	0.0819	0.0144	0.0491	0.0189	0.0167	0.0255	0.0027	0.0441	0.0475	0.1001	0.0027	0.0497	0.1101	0.0159	0.0178	0.0074	0.0023	0.0134	0.0195	0.1501	0.0322	0.1069	0.0431	0.002
9	rs12348985	32539717	0.9	0.0995502148251544	0.98	0.18597139562509	0.299546007953607	0.21181203192158	0.0072	0.013	0.0818	0.0145	0.0491	0.019	0.0166	0.0254	0.0029	0.0438	0.0475	0.0999	0.0028	0.0497	0.1097	0.0161	0.0179	0.0079	0.0023	0.0134	0.0196	0.1496	0.0322	0.1069	0.0431	0.0021
9	rs17857515	32542278	0.9	0.0995502148251544	0.99	0.161794913519683	0.319595866421859	0.242426021465358	0.0072	0.013	0.0818	0.0145	0.0491	0.0189	0.0166	0.0254	0.0029	0.0437	0.0475	0.0999	0.0028	0.0497	0.1097	0.0161	0.0179	0.008	0.0023	0.0134	0.0196	0.1495	0.0323	0.1069	0.0431	0.0021
9	rs118165745	32549012	0.9	0.0995502148251544	0.99	0.161794913519683	0.399639362711311	0.294450550902146	0.0073	0.013	0.0816	0.0145	0.049	0.0189	0.0166	0.0254	0.0029	0.0436	0.0474	0.0998	0.0029	0.0497	0.1096	0.0161	0.0179	0.0082	0.0023	0.0134	0.0197	0.1495	0.0323	0.1068	0.0431	0.0021
9	rs112527210	32550912	0.9	0.0995502148251544	0.99	0.161794913519683	0.421332307412285	0.289967923990191	0.0073	0.013	0.0816	0.0145	0.0491	0.0189	0.0166	0.0254	0.0029	0.0435	0.0474	0.0998	0.0029	0.0497	0.1096	0.0161	0.0179	0.0083	0.0023	0.0134	0.0197	0.1496	0.0323	0.1067	0.0431	0.0022
9	rs41274001	32551349	0.9	0.0995502148251544	0.99	0.161794913519683	0.423538901955716	0.282932830997095	0.0073	0.013	0.0816	0.0145	0.0491	0.0189	0.0166	0.0254	0.003	0.0435	0.0474	0.0998	0.0029	0.0497	0.1096	0.0161	0.0179	0.0083	0.0023	0.0134	0.0197	0.1496	0.0323	0.1067	0.043	0.0022
9	rs72712913	32551709	0.9	0.0995502148251544	0.99	0.161794913519683	0.424411503959327	0.282348958124428	0.0073	0.013	0.0816	0.0145	0.0491	0.0189	0.0166	0.0254	0.003	0.0435	0.0474	0.0997	0.0029	0.0497	0.1096	0.0161	0.0179	0.0083	0.0023	0.0134	0.0197	0.1496	0.0323	0.1067	0.043	0.0022
9	rs15014	32552462	0.9	0.0995502148251544	0.99	0.161794913519683	0.426917908421085	0.281882125692061	0.0073	0.013	0.0816	0.0145	0.0491	0.0189	0.0166	0.0254	0.003	0.0435	0.0474	0.1	0.003	0.0497	0.1095	0.0161	0.0179	0.0083	0.0023	0.0134	0.0197	0.1496	0.0323	0.1066	0.043	0.0022
9	rs77087090	32555526	0.9	0.0995502148251544	0.98	0.18597139562509	0.458470075978801	0.329449702406831	0.0073	0.013	0.0815	0.0145	0.049	0.0189	0.0166	0.0254	0.003	0.0434	0.0474	0.1001	0.003	0.0497	0.1095	0.0161	0.0179	0.0084	0.0023	0.0134	0.0197	0.1496	0.0322	0.1066	0.0429	0.0022
9	rs17290760	32556380	0.9	0.0995502148251544	0.99	0.161794913519683	0.459437958835585	0.330672900779806	0.0073	0.013	0.0815	0.0145	0.049	0.0189	0.0166	0.0254	0.003	0.0434	0.0474	0.1	0.003	0.0497	0.1094	0.0161	0.0179	0.0084	0.0023	0.0134	0.0197	0.1499	0.0322	0.1066	0.0428	0.0022
9	rs10813835	32559114	0.9	0.0995502148251544	0.99	0.161794913519683	0.467949461570005	0.360920589451984	0.0074	0.013	0.0815	0.0145	0.049	0.0189	0.0165	0.0254	0.003	0.0434	0.0473	0.0999	0.003	0.0497	0.1094	0.0161	0.0179	0.0085	0.0023	0.0134	0.0198	0.1499	0.0322	0.1065	0.0429	0.0022
9	rs10971025	32563914	0.9	0.0995502148251544	0.99	0.161794913519683	0.5218918009413	0.574855064450446	0.0074	0.013	0.081	0.0145	0.049	0.0191	0.0166	0.0253	0.003	0.0433	0.0472	0.1003	0.003	0.0497	0.1095	0.0161	0.0179	0.0085	0.0023	0.0134	0.0198	0.1499	0.0322	0.1066	0.0428	0.0022
9	rs673710	32564173	0.9	0.0995502148251544	0.99	0.161794913519683	0.522149286736256	0.591226405459382	0.0074	0.013	0.0809	0.0146	0.049	0.0191	0.0166	0.0253	0.003	0.0434	0.0472	0.1004	0.003	0.0497	0.1094	0.0161	0.018	0.0085	0.0023	0.0134	0.0198	0.1501	0.0323	0.1063	0.0428	0.0022
9	rs621194	32574277	0.9	0.0995502148251544	0.99	0.161794913519683	0.851528682172056	1.07470947348922	0.0074	0.013	0.0808	0.0146	0.0491	0.0191	0.0166	0.0256	0.0027	0.0433	0.0472	0.1005	0.003	0.0495	0.109	0.016	0.018	0.0084	0.0023	0.0134	0.02	0.15	0.0323	0.1064	0.0428	0.0022
9	rs16918355	32581985	0.92	0.0682081798453755	0.99	0.161794913519683	0.151317104182504	0.227659807517001	0.0087	0.0123	0.0781	0.016	0.0527	0.02	0.0177	0.0281	0.0029	0.0416	0.0481	0.1037	0.0035	0.0493	0.1045	0.0163	0.0191	0.0071	0.0026	0.0127	0.0193	0.1496	0.0337	0.1019	0.0421	0.002
9	rs920029	32583507	0.91	0.0827439743829911	0.99	0.161794913519683	0.16464157037202	0.558032418122492	0.0095	0.011	0.0771	0.0164	0.0558	0.0202	0.0184	0.0301	0.003	0.0414	0.0487	0.1063	0.0036	0.0495	0.1003	0.0162	0.0195	0.0061	0.0024	0.0122	0.0187	0.1497	0.0347	0.0992	0.0415	0.0018
9	rs112913097	32594624	0.91	0.0827439743829911	0.99	0.161794913519683	0.147991136523126	0.394993406185549	0.0096	0.0107	0.0776	0.0164	0.0569	0.0199	0.0184	0.0303	0.003	0.0413	0.0484	0.1077	0.0038	0.0493	0.0992	0.016	0.0195	0.006	0.0026	0.0123	0.0185	0.1485	0.0358	0.0985	0.0413	0.0018
9	rs504896	32596503	0.91	0.0827439743829911	0.99	0.161794913519683	0.140231825672299	0.365824976330354	0.0097	0.0107	0.0776	0.0164	0.057	0.0198	0.0184	0.0304	0.003	0.0412	0.0484	0.1078	0.0039	0.0493	0.0992	0.0159	0.0195	0.006	0.0026	0.0123	0.0185	0.1485	0.0358	0.0985	0.0413	0.0018
9	rs540467	32601501	0.91	0.0827439743829911	0.99	0.161794913519683	0.123102275853384	0.316203641319812	0.0097	0.0106	0.0778	0.0164	0.0573	0.0198	0.0184	0.0304	0.003	0.0412	0.0483	0.1079	0.0039	0.0494	0.0989	0.0159	0.0195	0.0059	0.0026	0.0123	0.0184	0.1484	0.036	0.0984	0.0413	0.0018
9	rs117770374	32621079	0.91	0.0827439743829911	0.99	0.161794913519683	0.098836440370932	0.293977715466915	0.0098	0.0104	0.0787	0.0165	0.0575	0.0197	0.0185	0.0309	0.0029	0.0411	0.0481	0.1081	0.0039	0.0496	0.0983	0.0157	0.0196	0.0053	0.0026	0.0123	0.0183	0.1484	0.0363	0.0983	0.0412	0.0017
9	rs56320744	32632290	0.91	0.0827439743829911	0.99	0.161794913519683	0.0902605147720326	0.278969794203787	0.0099	0.0103	0.0788	0.0165	0.0575	0.0197	0.0185	0.031	0.0029	0.0409	0.0481	0.1082	0.0038	0.0496	0.0982	0.0157	0.0196	0.0052	0.0026	0.0123	0.0183	0.1484	0.0363	0.0983	0.0413	0.0017
9	rs35905429	32632532	0.91	0.0827439743829911	0.99	0.161794913519683	0.0898505719870831	0.2738667369774	0.0099	0.0103	0.0788	0.0165	0.0575	0.0197	0.0185	0.031	0.0029	0.0409	0.0481	0.1082	0.0038	0.0496	0.0982	0.0157	0.0196	0.0052	0.0026	0.0123	0.0183	0.1484	0.0363	0.0983	0.0413	0.0017
