## Supplementary Tab. 7 for "Sparse haplotype-based fine-scale local ancestry inference at scale reveals recent selection on immune responses": 304206_file08 (part 88 of 161)

Chromosome	rs_number	hg19_GRCh37_Position	LDAS_26pop	-log10(p_LDAS_26pop)	LDAS_5continent	-log10(p_LDAS_5continent)	-log10(p_AAS_26pop)	-log10(p_AAS_5continent)	prob_ACB	prob_ASW	prob_BEB	prob_CDX	prob_CEU	prob_CHB	prob_CHS	prob_CLM	prob_ESN	prob_FIN	prob_GBR	prob_GIH	prob_GWD	prob_IBS	prob_ITU	prob_JPT	prob_KHV	prob_LWK	prob_MSL	prob_MXL	prob_PEL	prob_PJL	prob_PUR	prob_STU	prob_TSI	prob_YRI
9	rs17219559	32634467	0.91	0.0827439743829911	0.99	0.161794913519683	0.0892019141611952	0.262263898494917	0.0099	0.0103	0.0788	0.0165	0.0575	0.0197	0.0185	0.031	0.0029	0.0409	0.0481	0.1082	0.0038	0.0496	0.0982	0.0157	0.0196	0.0052	0.0026	0.0123	0.0183	0.1484	0.0363	0.0983	0.0413	0.0017
9	rs12377725	32640623	0.91	0.0827439743829911	0.99	0.161794913519683	0.0864489135065918	0.208836326861065	0.0099	0.0103	0.0788	0.0165	0.0575	0.0197	0.0185	0.031	0.0029	0.0409	0.0481	0.1083	0.0038	0.0496	0.0982	0.0157	0.0196	0.0052	0.0026	0.0123	0.0183	0.1483	0.0363	0.0983	0.0413	0.0017
9	rs6476371	32671032	0.91	0.0827439743829911	1	0.139999700676332	0.0914487316433938	0.164092450458626	0.0098	0.0101	0.0788	0.0166	0.0579	0.0198	0.0185	0.0312	0.0028	0.0409	0.0482	0.1087	0.0037	0.0497	0.0981	0.0156	0.0196	0.0049	0.0025	0.0122	0.0182	0.1482	0.0363	0.0985	0.0413	0.0016
9	rs118149339	32671632	0.91	0.0827439743829911	1	0.139999700676332	0.0945742443132721	0.178862923126059	0.0098	0.0101	0.0788	0.0166	0.0581	0.0198	0.0185	0.0312	0.0028	0.041	0.0482	0.1087	0.0037	0.0496	0.0981	0.0156	0.0196	0.0048	0.0025	0.0121	0.0182	0.1478	0.0363	0.0985	0.0414	0.0016
9	rs77318699	32673124	0.91	0.0827439743829911	1	0.139999700676332	0.105305405076623	0.13611819557859	0.0098	0.0101	0.0789	0.0167	0.0585	0.0199	0.0185	0.0313	0.0027	0.0411	0.0481	0.109	0.0036	0.0496	0.0981	0.0156	0.0197	0.0047	0.0025	0.0121	0.018	0.1476	0.0363	0.0986	0.0413	0.0016
9	rs75518452	32678550	0.91	0.0827439743829911	1	0.139999700676332	0.109016148950278	0.13032226683604	0.0097	0.0101	0.079	0.0168	0.0588	0.02	0.0186	0.0316	0.0026	0.0412	0.0479	0.1094	0.0034	0.0495	0.0979	0.0156	0.0197	0.0045	0.0024	0.012	0.0179	0.1475	0.0363	0.0987	0.041	0.0015
9	rs79160113	32690272	0.91	0.0827439743829911	1	0.139999700676332	0.113474123237005	0.147984245880633	0.0097	0.0101	0.0787	0.0168	0.059	0.02	0.0185	0.0317	0.0026	0.0413	0.0478	0.1096	0.0034	0.0495	0.0979	0.0156	0.0197	0.0044	0.0024	0.012	0.0178	0.1476	0.0363	0.0989	0.0409	0.0015
9	rs12004536	32696914	0.91	0.0827439743829911	1	0.139999700676332	0.115970250232066	0.102299748141799	0.0097	0.0101	0.0786	0.0168	0.0593	0.0201	0.0185	0.0318	0.0026	0.0412	0.0476	0.1099	0.0033	0.0495	0.0978	0.0155	0.0197	0.0042	0.0023	0.012	0.0178	0.1477	0.0365	0.0989	0.0408	0.0015
9	rs4879592	32697114	0.91	0.0827439743829911	1.03	0.0875760293110768	0.113976265361566	0.104026197581515	0.0097	0.0101	0.0786	0.0168	0.0593	0.0201	0.0185	0.0318	0.0026	0.0412	0.0476	0.1099	0.0033	0.0495	0.0977	0.0155	0.0197	0.0042	0.0023	0.012	0.0178	0.1477	0.0365	0.0989	0.0408	0.0015
9	rs76843843	32698400	0.91	0.0827439743829911	1.03	0.0875760293110768	0.127482715606007	0.16870356327406	0.0097	0.0101	0.0786	0.0169	0.0594	0.0201	0.0186	0.0318	0.0025	0.0411	0.0474	0.1102	0.0033	0.0498	0.0976	0.0156	0.0197	0.0042	0.0023	0.0119	0.0178	0.1478	0.0367	0.0989	0.0407	0.0015
9	rs78104081	32705604	0.91	0.0827439743829911	1.03	0.0875760293110768	0.16121399595686	0.112484340870142	0.0095	0.0099	0.0787	0.0169	0.0594	0.0201	0.0186	0.0318	0.0025	0.0408	0.0467	0.1114	0.0032	0.0498	0.0972	0.0157	0.0196	0.004	0.0023	0.0118	0.0177	0.1482	0.0372	0.0989	0.0404	0.0014
9	rs10813863	32719819	0.91	0.0827439743829911	1.03	0.0875760293110768	0.157930619299688	0.0834632620091467	0.0094	0.0099	0.0787	0.017	0.0596	0.0201	0.0187	0.0319	0.0024	0.0404	0.0462	0.1125	0.0031	0.0498	0.0967	0.0158	0.0196	0.0038	0.0023	0.0118	0.0176	0.1486	0.0378	0.0988	0.0401	0.0014
9	rs1328996	32720834	0.91	0.0827439743829911	1.03	0.0875760293110768	0.144128639954004	0.0580457816552925	0.0094	0.0098	0.0787	0.017	0.0596	0.0201	0.0186	0.0319	0.0024	0.0404	0.0461	0.1127	0.0031	0.0498	0.0967	0.0158	0.0195	0.0038	0.0023	0.0118	0.0176	0.1486	0.0379	0.099	0.04	0.0014
9	rs10733463	32722505	0.91	0.0827439743829911	1.03	0.0875760293110768	0.144612161860302	0.048350110809401	0.0093	0.0098	0.0787	0.0171	0.0596	0.0202	0.0186	0.0318	0.0022	0.0404	0.0461	0.1129	0.0031	0.0498	0.0966	0.0158	0.0195	0.0038	0.0023	0.0118	0.0176	0.1486	0.0379	0.099	0.0399	0.0014
9	rs10758150	32722846	0.91	0.0827439743829911	1.03	0.0875760293110768	0.134598801105358	0.0462682393468934	0.0093	0.0098	0.0788	0.0171	0.0596	0.0201	0.0188	0.0318	0.0021	0.0405	0.0461	0.1129	0.0032	0.0498	0.0964	0.0158	0.0195	0.0039	0.0023	0.0118	0.0176	0.1487	0.0379	0.0989	0.04	0.0014
9	rs7861120	32727136	0.91	0.0827439743829911	1.03	0.0875760293110768	0.166879862541636	0.0675164185192702	0.0092	0.0098	0.0786	0.0172	0.0596	0.02	0.0189	0.0317	0.0016	0.0405	0.0461	0.1134	0.0031	0.0498	0.0962	0.0158	0.0197	0.0038	0.0023	0.0117	0.0177	0.1487	0.038	0.0991	0.04	0.0014
9	rs12553526	32728463	0.91	0.0827439743829911	1.03	0.0875760293110768	0.184230358751504	0.130052872449655	0.0092	0.0098	0.0786	0.0172	0.0595	0.02	0.0188	0.0318	0.0016	0.0405	0.0461	0.1134	0.0031	0.0499	0.0962	0.0157	0.0197	0.0038	0.0023	0.0117	0.0177	0.1487	0.0381	0.0991	0.04	0.0014
9	rs75210062	32728904	0.91	0.0827439743829911	1.03	0.0875760293110768	0.186731292640447	0.129425089351059	0.0092	0.0098	0.0786	0.0172	0.0595	0.0199	0.0188	0.0318	0.0016	0.0405	0.046	0.1134	0.0031	0.0499	0.0962	0.0157	0.0197	0.0038	0.0023	0.0117	0.0177	0.1487	0.0381	0.0991	0.04	0.0014
9	rs78968970	32736631	0.91	0.0827439743829911	1.03	0.0875760293110768	0.171266825682854	0.033312189063451	0.0091	0.0099	0.0795	0.0169	0.0594	0.0194	0.0189	0.0317	0.0016	0.0412	0.0455	0.1152	0.0029	0.0498	0.0949	0.0151	0.0196	0.0037	0.0022	0.0117	0.018	0.1488	0.0384	0.0989	0.0402	0.0015
9	rs10813869	32738041	0.91	0.0827439743829911	1.03	0.0875760293110768	0.232589913034046	0.0710889082410334	0.0091	0.0098	0.081	0.0165	0.0589	0.0183	0.0189	0.0307	0.0017	0.0421	0.0441	0.1192	0.0026	0.0492	0.0936	0.014	0.0195	0.0034	0.002	0.0117	0.0188	0.1488	0.0391	0.0995	0.04	0.0016
9	rs60739819	32738470	0.91	0.0827439743829911	1.03	0.0875760293110768	0.252820452919294	0.105017761869895	0.0091	0.0098	0.0817	0.0165	0.0587	0.0182	0.0189	0.0305	0.0016	0.0421	0.0437	0.1202	0.0024	0.0493	0.0934	0.0139	0.0197	0.0034	0.0019	0.0117	0.019	0.1489	0.0392	0.0992	0.0399	0.0016
9	rs16924162	32739426	0.91	0.0827439743829911	1.03	0.0875760293110768	0.273281710924485	0.0267841997551785	0.009	0.0097	0.0823	0.0164	0.0583	0.018	0.019	0.0303	0.0016	0.042	0.0431	0.1216	0.0022	0.0494	0.0931	0.0138	0.0199	0.0031	0.0017	0.0119	0.0191	0.1493	0.0393	0.0984	0.04	0.0016
9	rs12379311	32739937	0.91	0.0827439743829911	1.02	0.103026239636585	0.266791852644036	0.0196458742101853	0.009	0.0097	0.0826	0.0164	0.058	0.018	0.019	0.0302	0.0015	0.0419	0.0428	0.1223	0.0022	0.0495	0.0929	0.0138	0.02	0.0031	0.0017	0.012	0.0193	0.1496	0.0392	0.0981	0.0399	0.0016
9	rs1410833	32741649	0.9	0.0995502148251544	1.02	0.103026239636585	0.336024174364616	0.0915516510170901	0.0089	0.0096	0.084	0.0161	0.0574	0.0177	0.0194	0.0297	0.0014	0.0414	0.0426	0.1246	0.002	0.0501	0.0923	0.0137	0.0202	0.0027	0.0015	0.0127	0.0196	0.1496	0.0385	0.097	0.0398	0.0015
9	rs76055334	32742426	0.9	0.0995502148251544	1.02	0.103026239636585	0.344399222231661	0.0559175756741333	0.0089	0.0096	0.0841	0.0161	0.0573	0.0177	0.0194	0.0297	0.0014	0.0415	0.0425	0.1246	0.002	0.0501	0.0925	0.0137	0.0202	0.0026	0.0015	0.0127	0.0196	0.1496	0.0385	0.0968	0.0397	0.0015
9	rs117256344	32742987	0.9	0.0995502148251544	1.02	0.103026239636585	0.343771308649587	0.0757520520348393	0.0089	0.0096	0.0842	0.016	0.0573	0.0177	0.0194	0.0296	0.0014	0.0415	0.0425	0.1247	0.002	0.0501	0.0926	0.0137	0.0202	0.0026	0.0015	0.0127	0.0196	0.1496	0.0385	0.0968	0.0398	0.0015
9	rs79399946	32751788	0.89	0.118826527661215	1.02	0.103026239636585	0.314631527475564	0.0753890267327221	0.009	0.0096	0.0844	0.016	0.0572	0.0176	0.0194	0.0298	0.0014	0.0414	0.0422	0.1247	0.0021	0.0499	0.0928	0.0136	0.0201	0.0026	0.0015	0.0133	0.0203	0.1498	0.0384	0.0957	0.0396	0.0016
9	rs10758161	32755028	0.89	0.118826527661215	1.02	0.103026239636585	0.276534928272652	0.0788295673986601	0.009	0.0097	0.0846	0.016	0.057	0.0175	0.0194	0.0299	0.0014	0.0415	0.0421	0.1247	0.0022	0.0498	0.093	0.0136	0.0201	0.0026	0.0015	0.0137	0.0208	0.1499	0.0383	0.0949	0.0396	0.0016
9	rs10971123	32758485	0.89	0.118826527661215	1.02	0.103026239636585	0.249061111678645	0.0651093497770427	0.0089	0.0096	0.0844	0.016	0.0568	0.0175	0.0194	0.03	0.0014	0.0414	0.042	0.1248	0.0023	0.0498	0.0932	0.0136	0.0201	0.0026	0.0015	0.0139	0.0211	0.1497	0.0383	0.0948	0.0395	0.0016
9	rs10758162	32759617	0.89	0.118826527661215	1.02	0.103026239636585	0.233481587379512	0.0570741906382361	0.0089	0.0096	0.0844	0.016	0.0568	0.0175	0.0194	0.0302	0.0014	0.0414	0.0419	0.1248	0.0023	0.0491	0.0932	0.0136	0.0201	0.0026	0.0015	0.0141	0.0212	0.15	0.0385	0.0947	0.0395	0.0016
9	rs11788663	32765337	0.89	0.118826527661215	1.02	0.103026239636585	0.230938964204472	0.0322534096189014	0.0089	0.0096	0.0843	0.016	0.0566	0.0175	0.0194	0.0302	0.0014	0.0417	0.0419	0.1249	0.0023	0.0491	0.0931	0.0136	0.0201	0.0026	0.0015	0.0142	0.0212	0.1503	0.0385	0.0946	0.0395	0.0016
9	rs300640	32776648	0.89	0.118826527661215	1.02	0.103026239636585	0.21556040241381	0.0221305083167175	0.009	0.0096	0.0843	0.0159	0.0566	0.0175	0.0194	0.0303	0.0015	0.0419	0.042	0.1251	0.0023	0.0489	0.093	0.0136	0.02	0.0026	0.0015	0.0142	0.0212	0.1505	0.0385	0.0942	0.0395	0.0016
9	rs640747	32780898	0.89	0.118826527661215	1.02	0.103026239636585	0.214910487921068	0.0241854801803662	0.0087	0.0096	0.0842	0.0159	0.0565	0.0175	0.0193	0.0302	0.0015	0.0424	0.0418	0.125	0.0023	0.0491	0.0931	0.0135	0.0198	0.0025	0.0015	0.0142	0.021	0.151	0.0386	0.0942	0.0396	0.0017
9	rs1810807	32784838	0.89	0.118826527661215	1.02	0.103026239636585	0.2048197515317	0.0149029093293158	0.0087	0.0096	0.0842	0.0159	0.0565	0.0175	0.0193	0.0302	0.0014	0.0425	0.0418	0.125	0.0023	0.049	0.0935	0.0135	0.0198	0.0025	0.0015	0.0143	0.021	0.1509	0.0385	0.0939	0.0396	0.0016
9	rs10971128	32785076	0.89	0.118826527661215	1.02	0.103026239636585	0.2048197515317	0.0158140810574749	0.0087	0.0096	0.0842	0.0159	0.0565	0.0174	0.0193	0.0302	0.0014	0.0425	0.0418	0.125	0.0023	0.049	0.0935	0.0135	0.0198	0.0025	0.0015	0.0143	0.0211	0.1509	0.0385	0.0939	0.0396	0.0016
9	rs1576280	32800230	0.89	0.118826527661215	1.03	0.0875760293110768	0.191372997960921	0.0191739824496588	0.0085	0.0095	0.084	0.0158	0.0563	0.0173	0.0192	0.0302	0.0014	0.0424	0.0418	0.1249	0.0023	0.0493	0.0942	0.0133	0.0197	0.0025	0.0015	0.0145	0.0216	0.1515	0.0383	0.0932	0.0399	0.0016
9	rs608538	32811227	0.89	0.118826527661215	1.04	0.0739648219953096	0.199526579196599	0.0293157949813175	0.0085	0.0095	0.0841	0.0158	0.0563	0.0172	0.0192	0.0302	0.0013	0.0423	0.0416	0.1248	0.0023	0.0494	0.0945	0.013	0.0197	0.0023	0.0013	0.0147	0.0224	0.1516	0.0381	0.0923	0.0405	0.0015
9	rs637416	32813081	0.89	0.118826527661215	1.04	0.0739648219953096	0.208152933210487	0.0261000856280835	0.0086	0.0097	0.0838	0.0158	0.0565	0.0173	0.0192	0.0303	0.0013	0.0423	0.0416	0.124	0.0022	0.0498	0.0946	0.0126	0.0196	0.0023	0.0013	0.0151	0.0234	0.1518	0.0381	0.0911	0.041	0.0015
9	rs58677725	32814945	0.89	0.118826527661215	1.04	0.0739648219953096	0.230263539382598	0.0330586696625765	0.0087	0.0098	0.0836	0.0156	0.0566	0.0172	0.0191	0.0304	0.0013	0.0423	0.0417	0.1238	0.0022	0.0502	0.0945	0.0122	0.0193	0.0022	0.0012	0.0153	0.0235	0.152	0.0383	0.0907	0.0415	0.0015
9	rs680103	32822209	0.89	0.118826527661215	1.04	0.0739648219953096	0.217149184427683	0.0422266398329332	0.0087	0.0098	0.0837	0.0153	0.0568	0.017	0.0189	0.0306	0.0013	0.0423	0.0417	0.1239	0.0021	0.0505	0.0943	0.0121	0.019	0.0022	0.0011	0.0155	0.0233	0.1523	0.0385	0.0903	0.042	0.0015
9	rs80023663	32828004	0.89	0.118826527661215	1.03	0.0875760293110768	0.21531655536208	0.0491941152509978	0.0086	0.0098	0.0837	0.0152	0.057	0.0169	0.0188	0.0308	0.0013	0.0424	0.0417	0.124	0.0021	0.0507	0.0941	0.0121	0.0189	0.0022	0.0011	0.0157	0.0233	0.1524	0.0386	0.09	0.0421	0.0014
9	rs56150923	32829616	0.89	0.118826527661215	1.03	0.0875760293110768	0.214626496808067	0.0550885801248002	0.0086	0.0098	0.0836	0.0151	0.0571	0.0169	0.0188	0.0308	0.0013	0.0427	0.0416	0.1237	0.0021	0.0508	0.094	0.012	0.0188	0.0022	0.001	0.0157	0.0233	0.1526	0.0387	0.0899	0.0424	0.0014
9	rs12376940	32830461	0.89	0.118826527661215	1.02	0.103026239636585	0.221954786911935	0.0603400063791528	0.0086	0.0098	0.0837	0.0151	0.0571	0.0169	0.0188	0.0305	0.0013	0.0428	0.0415	0.1242	0.002	0.0506	0.094	0.0119	0.0188	0.0022	0.001	0.0159	0.0231	0.1526	0.0388	0.09	0.0424	0.0014
9	rs12552521	32831188	0.89	0.118826527661215	1.02	0.103026239636585	0.231319373318746	0.0651093497770427	0.0085	0.0098	0.0837	0.0151	0.0572	0.0168	0.0188	0.0305	0.0013	0.0428	0.0415	0.1245	0.0018	0.0506	0.0939	0.0119	0.0188	0.0021	0.001	0.0159	0.0231	0.1527	0.0388	0.0899	0.0425	0.0014
9	rs75485949	32832913	0.89	0.118826527661215	1.02	0.103026239636585	0.234630804099127	0.081507047839244	0.0085	0.0097	0.0837	0.0148	0.0574	0.0168	0.0187	0.0304	0.0013	0.0428	0.0415	0.1246	0.0018	0.051	0.0933	0.0118	0.0184	0.002	8e-04	0.0161	0.0228	0.1537	0.0389	0.0897	0.043	0.0013
9	rs613199	32837236	0.88	0.140769569262351	1.01	0.120454976543865	0.240121447911111	0.0896765788393621	0.0084	0.0097	0.0837	0.0147	0.0576	0.0167	0.0186	0.0304	0.0012	0.0429	0.0415	0.1247	0.0018	0.0513	0.0929	0.0117	0.0181	0.002	7e-04	0.0161	0.0225	0.1546	0.039	0.0896	0.0434	0.0012
9	rs7859183	32839803	0.88	0.140769569262351	1.01	0.120454976543865	0.219688410664473	0.0879713630836043	0.0084	0.0097	0.0838	0.0146	0.0573	0.0167	0.0186	0.0302	0.0013	0.0427	0.0418	0.1245	0.0018	0.051	0.093	0.0115	0.018	0.002	7e-04	0.0162	0.0223	0.1553	0.039	0.0894	0.0437	0.0012
9	rs17313768	32844139	0.88	0.140769569262351	1.01	0.120454976543865	0.21067277171876	0.0936003114649581	0.0083	0.0099	0.084	0.0143	0.0572	0.0165	0.0185	0.0302	0.0013	0.0421	0.0416	0.1255	0.0018	0.0508	0.0927	0.0113	0.0177	0.002	6e-04	0.0163	0.0223	0.156	0.0393	0.0887	0.045	0.0012
9	rs17313824	32849613	0.87	0.165571370278195	1.01	0.120454976543865	0.168040883993482	0.096306275913502	0.0082	0.01	0.084	0.0141	0.0572	0.0163	0.0181	0.03	0.0013	0.0419	0.0419	0.1257	0.0018	0.0506	0.0928	0.0112	0.0174	0.002	7e-04	0.0164	0.0221	0.1565	0.0391	0.0887	0.0458	0.0011
9	rs76498075	32856215	0.87	0.165571370278195	1	0.139999700676332	0.159191385698727	0.102709789909883	0.0082	0.0101	0.0837	0.0139	0.057	0.0161	0.0179	0.0301	0.0014	0.0416	0.042	0.1261	0.0019	0.0507	0.0926	0.0111	0.0172	0.002	7e-04	0.0165	0.0219	0.1569	0.0391	0.0885	0.0462	0.0012
9	rs117100999	32860181	0.87	0.165571370278195	1	0.139999700676332	0.143967680461326	0.113591350677242	0.0081	0.0105	0.0832	0.0133	0.057	0.0153	0.0173	0.0303	0.0017	0.041	0.0425	0.1269	0.0021	0.0511	0.0915	0.0107	0.0165	0.0021	9e-04	0.0166	0.0213	0.158	0.0393	0.089	0.0477	0.0012
9	rs17222860	32861398	0.87	0.165571370278195	1	0.139999700676332	0.143935501430292	0.114189142361528	0.0081	0.0105	0.0832	0.0133	0.057	0.0153	0.0173	0.0303	0.0017	0.0409	0.0425	0.1269	0.0021	0.0511	0.0914	0.0107	0.0165	0.0021	9e-04	0.0166	0.0213	0.158	0.0393	0.089	0.0477	0.0012
9	rs7021527	32867203	0.87	0.165571370278195	1	0.139999700676332	0.145031994972567	0.115731792986195	0.0081	0.0106	0.0832	0.0133	0.057	0.0153	0.0172	0.0303	0.0018	0.0409	0.0425	0.127	0.0021	0.0512	0.0914	0.0107	0.0164	0.0021	9e-04	0.0166	0.0213	0.1581	0.0393	0.0891	0.0478	0.0012
9	rs10758165	32870789	0.87	0.165571370278195	0.99	0.161794913519683	0.146523381570954	0.118493618503065	0.0081	0.0105	0.0831	0.0133	0.057	0.0153	0.0172	0.0303	0.0018	0.041	0.0426	0.127	0.0021	0.0512	0.0913	0.0107	0.0164	0.0021	9e-04	0.0166	0.0213	0.1581	0.0392	0.0891	0.0479	0.0012
9	rs72714885	32873074	0.87	0.165571370278195	0.99	0.161794913519683	0.137961983748826	0.123737955677872	0.0081	0.0104	0.0831	0.0132	0.057	0.0152	0.0171	0.0303	0.0018	0.0409	0.0426	0.1273	0.0021	0.0512	0.0914	0.0107	0.0164	0.0021	9e-04	0.0167	0.0214	0.1578	0.0392	0.0892	0.0478	0.0012
9	rs112354965	32875372	0.86	0.193417951625055	1	0.139999700676332	0.130131465777582	0.135479749741166	0.0081	0.0103	0.0832	0.0132	0.0571	0.0151	0.0169	0.0303	0.0018	0.0408	0.0427	0.1276	0.0021	0.0513	0.0914	0.0108	0.0163	0.0021	9e-04	0.0167	0.0215	0.1574	0.0392	0.0893	0.0478	0.0013
9	rs17223551	32876583	0.86	0.193417951625055	1	0.139999700676332	0.13677295523034	0.140248667790305	0.0081	0.0103	0.0832	0.0132	0.0574	0.015	0.0168	0.0303	0.0018	0.0408	0.0427	0.1276	0.0021	0.0513	0.0914	0.0107	0.0162	0.002	9e-04	0.0167	0.0215	0.1574	0.0392	0.0893	0.0478	0.0012
9	rs10758167	32880791	0.86	0.193417951625055	1.01	0.120454976543865	0.127961854250459	0.153478242882587	0.0081	0.0102	0.0833	0.0131	0.0575	0.0149	0.0166	0.0303	0.0018	0.0408	0.0426	0.1279	0.0021	0.0512	0.0914	0.0108	0.0162	0.0021	9e-04	0.0168	0.0217	0.157	0.0393	0.0893	0.048	0.0013
9	rs4879625	32883944	0.86	0.193417951625055	1.01	0.120454976543865	0.116705760324531	0.16136683400676	0.0081	0.0102	0.0833	0.0131	0.0575	0.0151	0.0163	0.0303	0.0019	0.0408	0.0425	0.128	0.0021	0.0512	0.0915	0.0107	0.016	0.0021	9e-04	0.0171	0.0216	0.157	0.0393	0.0895	0.048	0.0013
9	rs724259	32890160	0.86	0.193417951625055	1.01	0.120454976543865	0.117358782789794	0.160784872734272	0.0082	0.01	0.0831	0.0132	0.0575	0.0153	0.0162	0.0303	0.0019	0.0407	0.0424	0.1286	0.0021	0.0511	0.0917	0.0106	0.016	0.0021	9e-04	0.0173	0.0216	0.1569	0.0392	0.0889	0.0481	0.0015
9	rs62542044	32890985	0.86	0.193417951625055	1.01	0.120454976543865	0.117159800329513	0.160106858438354	0.0082	0.01	0.0831	0.0132	0.0575	0.0153	0.0162	0.0303	0.0019	0.0407	0.0424	0.1286	0.0021	0.0511	0.0917	0.0106	0.016	0.0021	9e-04	0.0173	0.0216	0.1569	0.0392	0.0889	0.0481	0.0015
9	rs62542065	32903874	0.86	0.193417951625055	1.01	0.120454976543865	0.112058792538599	0.152240590799791	0.0082	0.01	0.0829	0.0133	0.0575	0.0153	0.0163	0.0303	0.002	0.0407	0.0424	0.1287	0.0021	0.051	0.0917	0.0106	0.016	0.0021	0.001	0.0173	0.0215	0.1569	0.0392	0.0888	0.0481	0.0015
9	rs4879639	32909117	0.86	0.193417951625055	1.01	0.120454976543865	0.10950603785273	0.140156389972366	0.0081	0.01	0.0828	0.0134	0.0575	0.0154	0.0164	0.0301	0.0021	0.0406	0.0421	0.1298	0.0021	0.0503	0.0928	0.0105	0.0158	0.0022	0.001	0.0175	0.0214	0.1562	0.039	0.0881	0.048	0.0017
9	rs1530308	32911524	0.85	0.2244882202137	1	0.139999700676332	0.134259051939212	0.130412110841988	0.0082	0.0098	0.0821	0.0131	0.0574	0.0158	0.0166	0.0305	0.0027	0.0406	0.0422	0.131	0.0021	0.0504	0.0926	0.0104	0.0153	0.0024	0.0013	0.0177	0.0215	0.1558	0.0381	0.0872	0.0483	0.002
9	rs56827419	32912352	0.85	0.2244882202137	1	0.139999700676332	0.142108384863436	0.132575227842173	0.0082	0.0098	0.0814	0.0129	0.0574	0.016	0.0167	0.0305	0.0028	0.0407	0.0428	0.1316	0.0022	0.0501	0.0928	0.0103	0.0147	0.0024	0.0014	0.0177	0.0215	0.1556	0.0379	0.0869	0.0484	0.002
9	rs12377462	32914589	0.85	0.2244882202137	1.02	0.103026239636585	0.129285104424222	0.141542879010678	0.0081	0.0097	0.081	0.0128	0.0574	0.0162	0.0169	0.0307	0.0026	0.0408	0.0434	0.1321	0.0023	0.0502	0.0928	0.0102	0.0145	0.0025	0.0014	0.0176	0.0216	0.1554	0.0378	0.0867	0.0484	0.0021
9	rs57549710	32918158	0.85	0.2244882202137	1.02	0.103026239636585	0.135590101578733	0.155006416924415	0.0081	0.0096	0.0807	0.0127	0.0577	0.0164	0.0169	0.0308	0.0026	0.0409	0.0435	0.1325	0.0023	0.0503	0.0924	0.0102	0.0145	0.0025	0.0015	0.0176	0.0216	0.1553	0.0376	0.0864	0.0485	0.0021
9	rs12380456	32918732	0.85	0.2244882202137	1.03	0.0875760293110768	0.134104791345096	0.156252030030194	0.008	0.0096	0.0806	0.0127	0.058	0.0164	0.017	0.0308	0.0024	0.0409	0.0436	0.1325	0.0021	0.0503	0.0925	0.0102	0.0145	0.0025	0.0015	0.0176	0.0215	0.1552	0.0376	0.0864	0.0485	0.0021
9	rs12552198	32925505	0.85	0.2244882202137	1.03	0.0875760293110768	0.133273628847663	0.144797267381713	0.0077	0.0095	0.0801	0.0126	0.0584	0.0167	0.0173	0.0306	0.0024	0.0408	0.0439	0.133	0.0022	0.0504	0.0927	0.0105	0.0147	0.0025	0.0015	0.0177	0.0212	0.1542	0.0378	0.0856	0.0487	0.0022
9	rs1929928	32926770	0.85	0.2244882202137	1.03	0.0875760293110768	0.135031956698213	0.123561772776244	0.0077	0.0095	0.0802	0.0126	0.0583	0.0169	0.0173	0.0306	0.0024	0.0409	0.0438	0.1331	0.0021	0.0504	0.0932	0.0105	0.0147	0.0025	0.0015	0.0177	0.0213	0.1538	0.0378	0.0853	0.0485	0.0022
9	rs10758174	32929436	0.85	0.2244882202137	1.03	0.0875760293110768	0.155864929081947	0.122068020489475	0.0076	0.0095	0.0796	0.013	0.0593	0.0173	0.0176	0.0306	0.0023	0.0408	0.0448	0.1332	0.0021	0.0501	0.0927	0.0109	0.0149	0.0025	0.0015	0.0179	0.0215	0.1522	0.0383	0.0845	0.0477	0.0023
9	rs12375585	32934087	0.83	0.29697514221559	1.03	0.0875760293110768	0.237410251410172	0.18840548232245	0.0057	0.0096	0.0776	0.0138	0.0568	0.0195	0.0203	0.0306	0.0025	0.0409	0.0452	0.1349	0.0018	0.0481	0.096	0.0138	0.0177	0.0026	0.0013	0.0192	0.0241	0.1385	0.0411	0.0817	0.0486	0.0023
9	rs74486437	32948136	0.83	0.29697514221559	1.03	0.0875760293110768	0.242849633159748	0.20124914548629	0.0058	0.0093	0.0774	0.0138	0.0566	0.0196	0.0205	0.0306	0.0025	0.0409	0.0453	0.1349	0.0017	0.048	0.0962	0.014	0.0179	0.0026	0.0013	0.0192	0.0248	0.1379	0.0413	0.0815	0.0486	0.0023
9	rs16918914	32956913	0.83	0.29697514221559	1.03	0.0875760293110768	0.247522112330884	0.202192406842174	0.0058	0.0093	0.0773	0.0138	0.0567	0.0196	0.0205	0.0306	0.0025	0.0409	0.0453	0.1349	0.0017	0.048	0.0964	0.014	0.0179	0.0026	0.0013	0.0193	0.0248	0.1379	0.0413	0.0814	0.0485	0.0023
9	rs1537253	32983371	0.83	0.29697514221559	1.03	0.0875760293110768	0.277935513951349	0.245772440896735	0.0057	0.0092	0.0768	0.0139	0.0566	0.0196	0.0203	0.0306	0.0024	0.0409	0.0457	0.1351	0.0017	0.048	0.097	0.014	0.0181	0.0026	0.0013	0.0192	0.025	0.1379	0.0414	0.0817	0.0481	0.0023
9	rs117631308	32987286	0.83	0.29697514221559	1.03	0.0875760293110768	0.280513140849896	0.246107885669138	0.0057	0.0092	0.0768	0.0139	0.0566	0.0196	0.0203	0.0306	0.0024	0.0409	0.0457	0.1351	0.0017	0.048	0.0971	0.014	0.0181	0.0026	0.0012	0.0192	0.025	0.1379	0.0414	0.0817	0.0481	0.0023
9	rs78317521	33009879	0.83	0.29697514221559	1.03	0.0875760293110768	0.295618453933684	0.247675215918046	0.0057	0.0092	0.0769	0.0139	0.0565	0.0197	0.0204	0.0305	0.0024	0.0409	0.0457	0.1351	0.0017	0.0478	0.0973	0.014	0.0182	0.0026	0.0012	0.0192	0.025	0.1379	0.0413	0.0818	0.0479	0.0023
9	rs117883808	33016416	0.83	0.29697514221559	1.04	0.0739648219953096	0.29615020843595	0.252170644269592	0.0057	0.0092	0.0769	0.0139	0.0565	0.0197	0.0204	0.0305	0.0024	0.0409	0.0457	0.1351	0.0017	0.0477	0.0973	0.014	0.0182	0.0026	0.0012	0.0192	0.025	0.1379	0.0413	0.0818	0.0479	0.0023
9	rs13286714	33017139	0.83	0.29697514221559	1.04	0.0739648219953096	0.295908438813292	0.250931850883349	0.0057	0.0092	0.0769	0.0139	0.0565	0.0197	0.0204	0.0305	0.0024	0.0409	0.0457	0.1351	0.0017	0.0477	0.0973	0.014	0.0182	0.0026	0.0012	0.0192	0.025	0.1379	0.0413	0.0818	0.0479	0.0023
9	rs117820340	33021683	0.83	0.29697514221559	1.04	0.0739648219953096	0.294845900605644	0.25307279466191	0.0057	0.0092	0.0769	0.0139	0.0565	0.0197	0.0204	0.0305	0.0024	0.0409	0.0457	0.1351	0.0017	0.0477	0.0973	0.014	0.0182	0.0026	0.0012	0.0192	0.025	0.1379	0.0413	0.0818	0.0479	0.0023
9	rs2297216	33025503	0.83	0.29697514221559	1.04	0.0739648219953096	0.301593358612973	0.250931850883349	0.0058	0.0092	0.077	0.0139	0.0563	0.0198	0.0205	0.0305	0.0024	0.041	0.0456	0.135	0.0017	0.0476	0.0975	0.0141	0.0182	0.0026	0.0012	0.0193	0.025	0.1379	0.0413	0.0819	0.0477	0.0023
9	rs41274005	33026341	0.83	0.29697514221559	1.04	0.0739648219953096	0.295908438813292	0.229735260309747	0.0058	0.0092	0.077	0.0139	0.0563	0.0198	0.0206	0.0305	0.0024	0.041	0.0456	0.135	0.0017	0.0476	0.0976	0.0141	0.0182	0.0026	0.0012	0.0193	0.025	0.1379	0.0413	0.0819	0.0477	0.0023
9	rs20583	33026572	0.83	0.29697514221559	1.04	0.0739648219953096	0.299156875436743	0.233574384272801	0.0058	0.0092	0.077	0.0139	0.0563	0.0199	0.0206	0.0304	0.0024	0.041	0.0455	0.1351	0.0017	0.0476	0.0976	0.0141	0.0182	0.0026	0.0012	0.0193	0.025	0.1379	0.0413	0.0819	0.0476	0.0023
9	rs79093542	33029081	0.83	0.29697514221559	1.04	0.0739648219953096	0.292582750026875	0.230501438186522	0.0058	0.0092	0.077	0.0139	0.0562	0.0199	0.0206	0.0304	0.0024	0.041	0.0455	0.1351	0.0017	0.0476	0.0976	0.0141	0.0182	0.0026	0.0012	0.0193	0.025	0.1379	0.0413	0.0819	0.0476	0.0023
9	rs62542139	33029627	0.83	0.29697514221559	1.04	0.0739648219953096	0.292967311016749	0.23456490302724	0.0058	0.0092	0.077	0.0139	0.0562	0.0199	0.0206	0.0304	0.0024	0.041	0.0455	0.1351	0.0017	0.0476	0.0976	0.0141	0.0182	0.0026	0.0012	0.0193	0.025	0.1379	0.0413	0.0819	0.0476	0.0023
9	rs13285754	33040192	0.83	0.29697514221559	1.04	0.0739648219953096	0.289994008456212	0.208730310155306	0.0058	0.0092	0.0771	0.0138	0.0562	0.0199	0.0206	0.0304	0.0024	0.0409	0.0455	0.135	0.0017	0.0476	0.098	0.0141	0.0182	0.0026	0.0012	0.0193	0.0249	0.1379	0.0413	0.082	0.0475	0.0023
9	rs10971360	33040222	0.83	0.29697514221559	1.03	0.0875760293110768	0.28513767945236	0.204820306571179	0.0058	0.0092	0.0771	0.0138	0.0559	0.0199	0.0206	0.0304	0.0024	0.0408	0.0458	0.1351	0.0017	0.0476	0.098	0.0141	0.0183	0.0026	0.0012	0.0192	0.025	0.1379	0.0412	0.082	0.0476	0.0023
9	rs41274009	33043127	0.83	0.29697514221559	1.03	0.0875760293110768	0.279949658754849	0.198949632167087	0.0058	0.0092	0.0769	0.0138	0.056	0.0199	0.0206	0.03	0.0024	0.0408	0.0458	0.135	0.0017	0.0477	0.0978	0.0141	0.0183	0.0025	0.0012	0.0192	0.025	0.1379	0.0412	0.0824	0.0477	0.0023
9	rs10758181	33045161	0.83	0.29697514221559	1.03	0.0875760293110768	0.277328125953511	0.191280562706626	0.0057	0.0092	0.0769	0.0138	0.056	0.0199	0.0206	0.0299	0.0024	0.0408	0.0458	0.135	0.0016	0.0477	0.0977	0.0142	0.0183	0.0025	0.0012	0.0192	0.025	0.1379	0.0412	0.0825	0.0477	0.0022
9	rs41305307	33057886	0.83	0.29697514221559	1.03	0.0875760293110768	0.242458852746618	0.165853107349619	0.0058	0.0092	0.0771	0.0138	0.0563	0.0202	0.0207	0.0301	0.0024	0.0409	0.0459	0.1349	0.0016	0.0475	0.0978	0.0142	0.0184	0.0024	0.0012	0.0195	0.0253	0.1381	0.0393	0.0826	0.0476	0.0022
9	rs2274764	33062128	0.83	0.29697514221559	1.03	0.0875760293110768	0.243414705393849	0.173259675658703	0.0058	0.0092	0.0771	0.0138	0.0563	0.0202	0.0207	0.0301	0.0024	0.0409	0.0459	0.1349	0.0016	0.0475	0.0978	0.0142	0.0184	0.0024	0.0012	0.0195	0.0253	0.1381	0.0392	0.0826	0.0476	0.0022
9	rs13290323	33062291	0.83	0.29697514221559	1.03	0.0875760293110768	0.243458202426361	0.173160180601383	0.0058	0.0092	0.0771	0.0138	0.0563	0.0202	0.0207	0.0301	0.0024	0.0409	0.0459	0.1349	0.0016	0.0475	0.0978	0.0142	0.0184	0.0024	0.0012	0.0195	0.0253	0.1381	0.0392	0.0826	0.0476	0.0022
9	rs76249925	33062321	0.83	0.29697514221559	1.03	0.0875760293110768	0.243327724158662	0.172961250104907	0.0058	0.0092	0.0771	0.0138	0.0563	0.0202	0.0207	0.0301	0.0024	0.0409	0.0459	0.1349	0.0016	0.0475	0.0978	0.0142	0.0184	0.0024	0.0012	0.0195	0.0253	0.1381	0.0392	0.0826	0.0476	0.0022
9	rs189291048	33075735	0.83	0.29697514221559	1.03	0.0875760293110768	0.226275833515789	0.176453972397721	0.0058	0.0092	0.0772	0.0138	0.0563	0.0202	0.0208	0.0301	0.0024	0.0408	0.0459	0.1347	0.0016	0.0476	0.0978	0.0143	0.0184	0.0025	0.0012	0.0195	0.0253	0.1382	0.0392	0.0826	0.0477	0.0022
9	rs41274015	33076645	0.83	0.29697514221559	1.03	0.0875760293110768	0.225566331565994	0.177255701343504	0.0058	0.0092	0.0772	0.0138	0.0563	0.0202	0.0208	0.0301	0.0024	0.0408	0.0459	0.1347	0.0016	0.0476	0.0978	0.0143	0.0185	0.0025	0.0012	0.0195	0.0253	0.1382	0.0391	0.0826	0.0477	0.0022
9	rs78608226	33080788	0.83	0.29697514221559	1.03	0.0875760293110768	0.219647324218262	0.188610353570671	0.0058	0.0091	0.0774	0.0138	0.0563	0.0201	0.0208	0.03	0.0024	0.0408	0.0458	0.1345	0.0016	0.0476	0.0978	0.0143	0.0185	0.0025	0.0012	0.0195	0.0253	0.1383	0.0391	0.0826	0.0477	0.0022
9	rs12552290	33082969	0.83	0.29697514221559	1.03	0.0875760293110768	0.214018654656934	0.193860061239664	0.0058	0.0091	0.0775	0.0138	0.0563	0.0201	0.0208	0.03	0.0024	0.0408	0.0458	0.1344	0.0016	0.0476	0.0978	0.0143	0.0185	0.0025	0.0011	0.0195	0.0253	0.1384	0.0391	0.0826	0.0477	0.0021
9	rs62542147	33094780	0.83	0.29697514221559	1.03	0.0875760293110768	0.214261675293035	0.186871369457238	0.0058	0.0092	0.0776	0.0138	0.0563	0.0202	0.021	0.0299	0.0023	0.0407	0.046	0.1344	0.0017	0.0475	0.0977	0.0145	0.0185	0.0025	0.0012	0.0194	0.0255	0.1383	0.039	0.0824	0.0476	0.0022
9	rs581450	33101997	0.83	0.29697514221559	1.03	0.0875760293110768	0.207356560420802	0.186973510486135	0.0058	0.0094	0.0778	0.0141	0.0561	0.0202	0.021	0.0298	0.0023	0.0405	0.0465	0.1343	0.0017	0.0475	0.0975	0.0147	0.0186	0.0025	0.0013	0.0191	0.0258	0.1379	0.039	0.0822	0.0474	0.0022
9	rs1556254	33103872	0.83	0.29697514221559	1.03	0.0875760293110768	0.197508695973353	0.184730818391062	0.0062	0.0096	0.0778	0.0145	0.0561	0.0204	0.0211	0.0297	0.0022	0.0404	0.0467	0.1337	0.0017	0.0473	0.0976	0.0146	0.0188	0.0025	0.0013	0.019	0.026	0.1375	0.0389	0.0818	0.0475	0.0023
9	rs10971409	33105700	0.83	0.29697514221559	1.03	0.0875760293110768	0.205333612046856	0.135935670048262	0.0061	0.0096	0.0775	0.0144	0.0561	0.0204	0.0211	0.0297	0.0022	0.0403	0.0461	0.134	0.0017	0.0474	0.0979	0.0148	0.0189	0.0026	0.0013	0.0189	0.0261	0.1378	0.0392	0.0815	0.0472	0.0023
9	rs750592	33106619	0.83	0.29697514221559	1.03	0.0875760293110768	0.224816447230967	0.130052872449655	0.006	0.0095	0.0771	0.0144	0.0561	0.0204	0.0211	0.0296	0.0022	0.0404	0.0458	0.1341	0.0017	0.0475	0.0977	0.015	0.0191	0.0026	0.0012	0.0188	0.0262	0.1382	0.0393	0.0813	0.047	0.0023
9	rs35148428	33106774	0.83	0.29697514221559	1.03	0.0875760293110768	0.226526542308944	0.132304119531872	0.006	0.0095	0.077	0.0144	0.0562	0.0205	0.0212	0.0297	0.0022	0.0404	0.0456	0.1341	0.0017	0.0476	0.0977	0.015	0.0192	0.0026	0.0012	0.0188	0.0263	0.1382	0.0394	0.0812	0.0469	0.0024
9	rs10758187	33107708	0.83	0.29697514221559	1.03	0.0875760293110768	0.243762801394318	0.142098864716705	0.0059	0.0093	0.0762	0.0145	0.0564	0.0209	0.0214	0.03	0.0022	0.0405	0.0449	0.1338	0.0017	0.0481	0.097	0.0153	0.0195	0.0026	0.0013	0.0188	0.0265	0.138	0.0394	0.0807	0.0476	0.0024
9	Affx-33687749	33113121	0.83	0.29697514221559	1.03	0.0875760293110768	0.304629153751975	0.133752393892403	0.0058	0.0097	0.0754	0.0142	0.0556	0.0226	0.0214	0.0296	0.0021	0.0417	0.0454	0.1335	0.0016	0.0487	0.0977	0.0163	0.0204	0.0028	0.0012	0.0184	0.0274	0.1366	0.0384	0.0793	0.0468	0.0023
9	rs7019909	33113322	0.83	0.29697514221559	1.03	0.0875760293110768	0.308570091998016	0.134296993550187	0.0058	0.0097	0.0754	0.0142	0.0556	0.0227	0.0214	0.0296	0.0021	0.0417	0.0454	0.1337	0.0016	0.0487	0.0978	0.0163	0.0204	0.0028	0.0012	0.0184	0.0274	0.1365	0.0383	0.0793	0.0468	0.0023
9	rs117778489	33122596	0.83	0.29697514221559	1.03	0.0875760293110768	0.325820498262445	0.14638762377519	0.0059	0.0097	0.0746	0.0139	0.0554	0.0227	0.0215	0.0292	0.002	0.042	0.0456	0.1338	0.0016	0.0484	0.0979	0.0162	0.0205	0.0027	0.0012	0.0187	0.0274	0.1366	0.0382	0.08	0.0466	0.0023
9	rs12342831	33124872	0.83	0.29697514221559	1.03	0.0875760293110768	0.329544501088766	0.149681578749105	0.0059	0.0097	0.0746	0.0139	0.0554	0.0227	0.0215	0.0292	0.002	0.042	0.0456	0.1338	0.0016	0.0484	0.0979	0.0162	0.0205	0.0028	0.0012	0.0187	0.0275	0.1366	0.0382	0.08	0.0466	0.0023
9	rs10758189	33125804	0.83	0.29697514221559	1.03	0.0875760293110768	0.332981861165918	0.149776079071407	0.0059	0.0097	0.0745	0.0139	0.0554	0.0227	0.0215	0.0292	0.002	0.042	0.0456	0.1339	0.0016	0.0484	0.0978	0.0162	0.0205	0.0028	0.0012	0.0187	0.0275	0.1368	0.0382	0.08	0.0466	0.0023
9	rs79864251	33126184	0.83	0.29697514221559	1.03	0.0875760293110768	0.332724699929036	0.151006531248728	0.0059	0.0097	0.0745	0.0139	0.0554	0.0226	0.0215	0.0292	0.002	0.042	0.0456	0.1339	0.0016	0.0484	0.0978	0.0161	0.0205	0.0028	0.0012	0.0187	0.0275	0.1367	0.0382	0.08	0.0466	0.0023
9	rs75762499	33127686	0.83	0.29697514221559	1.03	0.0875760293110768	0.333187664651304	0.147608008188016	0.0059	0.0097	0.0745	0.0139	0.0554	0.0226	0.0215	0.0292	0.002	0.0422	0.0456	0.1339	0.0016	0.0484	0.0978	0.0161	0.0205	0.0028	0.0012	0.0187	0.0275	0.1367	0.0382	0.0801	0.0466	0.0023
9	rs73484569	33133191	0.83	0.29697514221559	1.03	0.0875760293110768	0.333753965625026	0.149681578749105	0.0059	0.0097	0.0745	0.0139	0.0554	0.0226	0.0214	0.0292	0.002	0.0422	0.0456	0.1339	0.0016	0.0484	0.0978	0.0161	0.0205	0.0028	0.0012	0.0187	0.0275	0.1367	0.0382	0.0801	0.0466	0.0023
9	rs17327324	33137123	0.83	0.29697514221559	1.03	0.0875760293110768	0.333599470252765	0.152145535407837	0.0059	0.0097	0.0745	0.0139	0.0554	0.0226	0.0214	0.0292	0.002	0.0422	0.0456	0.1339	0.0016	0.0484	0.0978	0.0161	0.0205	0.0028	0.0012	0.0187	0.0275	0.1367	0.0382	0.0801	0.0466	0.0023
9	rs7849148	33138352	0.83	0.29697514221559	1.03	0.0875760293110768	0.333856983226271	0.148455028124597	0.0059	0.0097	0.0745	0.0139	0.0554	0.0226	0.0214	0.0292	0.002	0.0422	0.0456	0.1339	0.0016	0.0484	0.0978	0.0161	0.0205	0.0028	0.0012	0.0187	0.0275	0.1367	0.0382	0.0801	0.0466	0.0023
9	rs13296176	33149184	0.83	0.29697514221559	1.03	0.0875760293110768	0.342412864319248	0.196347354698045	0.0059	0.0097	0.0744	0.0138	0.0554	0.0227	0.0215	0.0292	0.002	0.0422	0.0456	0.1338	0.0016	0.0484	0.0982	0.0161	0.0205	0.0027	0.0012	0.0187	0.0275	0.1365	0.0382	0.0801	0.0464	0.0023
9	rs72723005	33153273	0.83	0.29697514221559	1.04	0.0739648219953096	0.342882779827023	0.187995967475814	0.0059	0.0097	0.0744	0.0138	0.0554	0.0227	0.0215	0.0292	0.002	0.0422	0.0456	0.1338	0.0016	0.0484	0.0982	0.0161	0.0205	0.0027	0.0012	0.0187	0.0275	0.1365	0.0382	0.0801	0.0464	0.0023
9	rs56030777	33163059	0.83	0.29697514221559	1.04	0.0739648219953096	0.3437190092902	0.197803209103784	0.0059	0.0097	0.0744	0.0138	0.0554	0.0227	0.0215	0.0292	0.002	0.0423	0.0456	0.1338	0.0016	0.0484	0.0982	0.0161	0.0205	0.0027	0.0012	0.0187	0.0275	0.1365	0.0382	0.0801	0.0464	0.0023
9	rs61485283	33165372	0.83	0.29697514221559	1.04	0.0739648219953096	0.3437190092902	0.193963484388517	0.0059	0.0097	0.0744	0.0138	0.0554	0.0227	0.0215	0.0292	0.002	0.0423	0.0456	0.1338	0.0016	0.0484	0.0982	0.0161	0.0205	0.0027	0.0012	0.0187	0.0275	0.1365	0.0382	0.0801	0.0464	0.0023
9	rs76993157	33166348	0.83	0.29697514221559	1.04	0.0739648219953096	0.347127031396978	0.213411883311543	0.0059	0.0097	0.0743	0.0138	0.0555	0.0227	0.0215	0.0292	0.002	0.0422	0.0456	0.1338	0.0016	0.0484	0.0982	0.0161	0.0205	0.0027	0.0012	0.0187	0.0276	0.1364	0.0382	0.0801	0.0464	0.0023
9	rs74643574	33172181	0.83	0.29697514221559	1.04	0.0739648219953096	0.388590998135924	0.323840131208967	0.0059	0.0098	0.0738	0.0138	0.0554	0.0227	0.0215	0.029	0.002	0.0421	0.0461	0.1336	0.0016	0.0486	0.0976	0.016	0.0205	0.0027	0.0012	0.0188	0.028	0.1367	0.0381	0.08	0.0463	0.0022
9	rs62544390	33177828	0.83	0.29697514221559	1.04	0.0739648219953096	0.397890437327151	0.393706729342661	0.0059	0.0098	0.0736	0.0137	0.0554	0.0226	0.0215	0.0289	0.002	0.0421	0.0463	0.1336	0.0016	0.0487	0.0974	0.0161	0.0204	0.0027	0.0012	0.0189	0.0282	0.1368	0.0381	0.08	0.0463	0.0022
9	rs62544391	33180747	0.83	0.29697514221559	1.04	0.0739648219953096	0.40456823305296	0.382306817046772	0.0059	0.0098	0.0735	0.0137	0.0554	0.0226	0.0215	0.0289	0.0019	0.0421	0.0463	0.1336	0.0017	0.049	0.0973	0.0161	0.0204	0.0027	0.0012	0.0188	0.0283	0.1369	0.0381	0.08	0.0463	0.0022
9	rs12555447	33188104	0.84	0.258953137461488	1.04	0.0739648219953096	0.286941773833271	0.225481738887739	0.0058	0.0097	0.0694	0.014	0.0547	0.0228	0.0216	0.0285	0.002	0.0423	0.0474	0.1307	0.0019	0.0479	0.0987	0.0176	0.0209	0.0028	0.0013	0.0193	0.0287	0.1391	0.0365	0.0825	0.0457	0.0023
9	rs10758196	33189175	0.84	0.258953137461488	1.04	0.0739648219953096	0.281406565403496	0.274676643839092	0.0058	0.0096	0.067	0.0141	0.0547	0.0229	0.0218	0.0279	0.0021	0.0425	0.048	0.1287	0.0021	0.047	0.0995	0.0187	0.0212	0.0028	0.0014	0.0197	0.0289	0.1405	0.0351	0.084	0.0458	0.0023
9	rs117408946	33190576	0.82	0.338707801994422	1.04	0.0739648219953096	0.434127808726837	0.432403595239717	0.0063	0.0085	0.0665	0.0137	0.0542	0.023	0.0217	0.0279	0.0018	0.0431	0.0487	0.1265	0.0022	0.0461	0.1012	0.0192	0.0213	0.0027	0.0014	0.0199	0.0289	0.1424	0.0337	0.0835	0.0468	0.0025
9	rs12552882	33193753	0.82	0.338707801994422	1.04	0.0739648219953096	0.400713191797442	0.494467049626395	0.0064	0.0084	0.0664	0.0137	0.0541	0.0229	0.0217	0.0279	0.0018	0.0432	0.0487	0.1265	0.0023	0.0463	0.1012	0.0193	0.0213	0.0027	0.0014	0.0199	0.0289	0.1425	0.0336	0.0833	0.0468	0.0025
9	rs1070042	33198759	0.82	0.338707801994422	1.04	0.0739648219953096	0.355377134988411	0.308261677107082	0.0064	0.0084	0.0664	0.0137	0.0541	0.0229	0.0217	0.0279	0.0018	0.0433	0.0487	0.1265	0.0023	0.0464	0.1012	0.0193	0.0213	0.0027	0.0014	0.0199	0.0289	0.1426	0.0335	0.0832	0.0468	0.0025
9	rs62544424	33199834	0.82	0.338707801994422	1.04	0.0739648219953096	0.350975218602373	0.305508201234763	0.0064	0.0084	0.0662	0.0137	0.0541	0.0231	0.0217	0.0279	0.0018	0.0435	0.0488	0.1263	0.0023	0.0464	0.1012	0.0194	0.0214	0.0027	0.0014	0.02	0.0287	0.1427	0.0335	0.0831	0.0468	0.0026
9	rs477657	33200820	0.82	0.338707801994422	1.04	0.0739648219953096	0.341943282665469	0.291145540600557	0.0065	0.0084	0.0659	0.0137	0.0541	0.0234	0.0217	0.0279	0.0018	0.0439	0.0489	0.126	0.0023	0.0464	0.1011	0.0194	0.0214	0.0027	0.0014	0.0202	0.0284	0.1428	0.0333	0.0831	0.0469	0.0026
9	rs117772192	33202123	0.82	0.338707801994422	1.04	0.0739648219953096	0.381937733728783	0.322502909233952	0.0065	0.0083	0.0661	0.0137	0.055	0.0234	0.0217	0.0278	0.0018	0.044	0.0494	0.1258	0.0023	0.0464	0.1009	0.0195	0.0214	0.0027	0.0014	0.0202	0.0283	0.1431	0.0333	0.0818	0.0468	0.0026
9	rs545575	33203602	0.82	0.338707801994422	1.04	0.0739648219953096	0.37070669288458	0.296936699435065	0.0065	0.0082	0.0662	0.0137	0.0553	0.0235	0.0218	0.0278	0.0017	0.0441	0.0492	0.1257	0.0024	0.0464	0.1006	0.0195	0.0214	0.0027	0.0014	0.0202	0.0282	0.1434	0.0332	0.0817	0.0467	0.0025
9	rs4879671	33206375	0.82	0.338707801994422	1.04	0.0739648219953096	0.382048144287488	0.247115092261109	0.0065	0.0082	0.0666	0.0138	0.0555	0.0235	0.0218	0.0277	0.0016	0.0444	0.0492	0.1253	0.0025	0.0465	0.1001	0.0196	0.0215	0.0027	0.0014	0.0202	0.0282	0.144	0.0331	0.0814	0.0465	0.0025
9	rs13295808	33209119	0.82	0.338707801994422	1.05	0.0620520515513756	0.392666840676126	0.233464410079361	0.0065	0.0081	0.0667	0.0138	0.0555	0.0235	0.0218	0.0277	0.0016	0.0444	0.0491	0.1253	0.0025	0.0466	0.1	0.0196	0.0216	0.0027	0.0014	0.0202	0.0282	0.1441	0.033	0.0813	0.0464	0.0025
9	rs830407	33217266	0.82	0.338707801994422	1.05	0.0620520515513756	0.414862054988512	0.204399081077955	0.0065	0.0082	0.067	0.0139	0.0556	0.0236	0.0218	0.0274	0.0015	0.0449	0.0488	0.1254	0.0025	0.0468	0.0998	0.0199	0.0217	0.0027	0.0014	0.0201	0.0281	0.1444	0.0329	0.081	0.0461	0.0025
9	rs538011	33218468	0.82	0.338707801994422	1.05	0.0620520515513756	0.414689431417657	0.204188576914804	0.0065	0.0082	0.067	0.0139	0.0556	0.0236	0.0218	0.0274	0.0015	0.0449	0.0488	0.1254	0.0025	0.0468	0.0998	0.0199	0.0217	0.0027	0.0014	0.0201	0.0281	0.1444	0.0329	0.081	0.0461	0.0025
9	rs75503367	33221960	0.82	0.338707801994422	1.05	0.0620520515513756	0.405250457838372	0.243762834060844	0.0065	0.0082	0.0671	0.014	0.0555	0.0235	0.0219	0.0273	0.0015	0.0449	0.0487	0.1251	0.0025	0.0468	0.0997	0.0201	0.0218	0.0027	0.0014	0.02	0.0281	0.1446	0.0328	0.081	0.046	0.0025
9	rs62546672	33224579	0.82	0.338707801994422	1.05	0.0620520515513756	0.40354597729085	0.201144429922278	0.0065	0.0082	0.067	0.0141	0.0555	0.0234	0.0219	0.0274	0.0015	0.0451	0.0487	0.1248	0.0026	0.0469	0.0997	0.0202	0.0218	0.0027	0.0014	0.02	0.0281	0.1447	0.0328	0.0807	0.046	0.0025
9	rs62546674	33232052	0.82	0.338707801994422	1.05	0.0620520515513756	0.382489948432631	0.226352149273201	0.0066	0.0083	0.0674	0.014	0.0553	0.023	0.0219	0.0273	0.0015	0.0449	0.0484	0.1245	0.0028	0.0468	0.0994	0.0204	0.0217	0.0027	0.0014	0.02	0.0283	0.1446	0.033	0.081	0.0461	0.0025
9	rs78642228	33232550	0.82	0.338707801994422	1.05	0.0620520515513756	0.382655691767587	0.219419599078099	0.0066	0.0083	0.0674	0.014	0.0553	0.023	0.0219	0.0273	0.0015	0.0449	0.0484	0.1245	0.0028	0.0468	0.0994	0.0204	0.0217	0.0027	0.0014	0.02	0.0283	0.1446	0.033	0.081	0.0461	0.0025
9	rs1702669	33236164	0.82	0.338707801994422	1.05	0.0620520515513756	0.318036985514655	0.186360950243274	0.0066	0.0084	0.0677	0.0144	0.0555	0.0226	0.022	0.027	0.0015	0.0445	0.048	0.1239	0.0029	0.047	0.0991	0.0207	0.0215	0.0028	0.0015	0.02	0.0286	0.1445	0.0332	0.0812	0.0461	0.0026
9	rs116859884	33239496	0.83	0.29697514221559	1.04	0.0739648219953096	0.29085555838	0.197803209103784	0.0067	0.0084	0.068	0.0145	0.0557	0.0226	0.0224	0.0268	0.0015	0.0445	0.0476	0.1221	0.0031	0.0474	0.0994	0.0211	0.0214	0.0029	0.0016	0.0198	0.0289	0.1448	0.0332	0.0809	0.046	0.0026
9	rs706107	33240225	0.83	0.29697514221559	1.04	0.0739648219953096	0.295425214729393	0.198741025907447	0.0067	0.0084	0.0679	0.0145	0.0557	0.0226	0.0224	0.0269	0.0015	0.0445	0.0476	0.1222	0.0031	0.0475	0.0993	0.0211	0.0214	0.0029	0.0016	0.0198	0.0289	0.1448	0.0332	0.0809	0.046	0.0026
9	rs62546680	33243694	0.83	0.29697514221559	1.04	0.0739648219953096	0.299546007953607	0.191898573815898	0.0067	0.0084	0.0678	0.0144	0.0557	0.0226	0.0224	0.0269	0.0015	0.0445	0.0476	0.1219	0.0031	0.0475	0.0994	0.0212	0.0214	0.0029	0.0016	0.0198	0.0289	0.1448	0.0335	0.0808	0.046	0.0026
9	rs117006972	33249248	0.83	0.29697514221559	1.04	0.0739648219953096	0.27583606368182	0.173558279992957	0.0069	0.0085	0.0676	0.0145	0.0547	0.0226	0.0222	0.0269	0.0016	0.0444	0.0474	0.1212	0.0033	0.0473	0.0997	0.0216	0.0212	0.0031	0.0017	0.0198	0.0291	0.1454	0.0334	0.0809	0.0463	0.0027
9	rs706119	33259777	0.83	0.29697514221559	1.04	0.0739648219953096	0.268945767648541	0.162241167983665	0.0069	0.0085	0.0675	0.0146	0.0547	0.0226	0.0222	0.0269	0.0016	0.0445	0.0474	0.1206	0.0034	0.0473	0.0998	0.0217	0.0212	0.0032	0.0018	0.0198	0.0291	0.1455	0.0333	0.0809	0.0463	0.0028
9	rs12336160	33283582	0.83	0.29697514221559	1.04	0.0739648219953096	0.268028061995042	0.130052872449655	0.0069	0.0085	0.0675	0.0146	0.0547	0.0226	0.0222	0.0269	0.0016	0.0446	0.0474	0.1206	0.0034	0.0472	0.0998	0.0217	0.0212	0.0032	0.0018	0.0198	0.0291	0.1456	0.0333	0.0809	0.0462	0.0028
9	rs830577	33288610	0.83	0.29697514221559	1.04	0.0739648219953096	0.267112054172944	0.124885432141754	0.0069	0.0085	0.0675	0.0146	0.0547	0.0226	0.0222	0.027	0.0016	0.0446	0.0474	0.1206	0.0034	0.0472	0.0998	0.0217	0.0212	0.0032	0.0018	0.0198	0.0291	0.1456	0.0333	0.0809	0.0463	0.0028
9	rs79701879	33297635	0.83	0.29697514221559	1.04	0.0739648219953096	0.278871352904468	0.158560926491128	0.0069	0.0085	0.0676	0.0146	0.0551	0.0225	0.0222	0.027	0.0016	0.0448	0.0474	0.1206	0.0034	0.0472	0.0997	0.0217	0.0211	0.0032	0.0018	0.0197	0.0291	0.1456	0.0333	0.0808	0.0459	0.0028
9	rs41274033	33303326	0.83	0.29697514221559	1.04	0.0739648219953096	0.281736106305438	0.162727629385313	0.0069	0.0085	0.0676	0.0146	0.0551	0.0225	0.0222	0.027	0.0016	0.0448	0.0474	0.1206	0.0034	0.0471	0.0997	0.0217	0.0211	0.0032	0.0018	0.0197	0.0291	0.1457	0.0333	0.0808	0.0458	0.0028
9	rs35058447	33308718	0.83	0.29697514221559	1.04	0.0739648219953096	0.282537281642227	0.179567655713298	0.0069	0.0085	0.0676	0.0146	0.0551	0.0225	0.0222	0.027	0.0016	0.0448	0.0474	0.1206	0.0034	0.0471	0.0997	0.0217	0.0211	0.0032	0.0018	0.0197	0.0291	0.1457	0.0333	0.0808	0.0458	0.0028
9	rs41274035	33310993	0.83	0.29697514221559	1.04	0.0739648219953096	0.282537281642227	0.183917591988687	0.0069	0.0085	0.0676	0.0146	0.0551	0.0225	0.0222	0.027	0.0016	0.0448	0.0474	0.1206	0.0034	0.0471	0.0997	0.0217	0.0211	0.0032	0.0018	0.0197	0.0291	0.1457	0.0333	0.0808	0.0458	0.0028
9	rs80316528	33318536	0.83	0.29697514221559	1.04	0.0739648219953096	0.285611850621548	0.200202812698414	0.0069	0.0085	0.0676	0.0146	0.0551	0.0225	0.0222	0.027	0.0016	0.0448	0.0474	0.1206	0.0034	0.0471	0.0997	0.0217	0.0211	0.0032	0.0018	0.0197	0.0291	0.1457	0.0333	0.0808	0.0458	0.0027
9	rs16919176	33320359	0.83	0.29697514221559	1.04	0.0739648219953096	0.317484796184235	0.213625497193365	0.0068	0.0086	0.0675	0.0145	0.055	0.0225	0.0223	0.0269	0.0015	0.0448	0.0474	0.1206	0.0035	0.0473	0.1002	0.0217	0.0212	0.0032	0.0017	0.0197	0.029	0.1457	0.0332	0.0807	0.0457	0.0026
9	rs62542727	33334957	0.83	0.29697514221559	1.04	0.0739648219953096	0.31813743772189	0.207353721949946	0.0068	0.0086	0.0675	0.0146	0.0551	0.0225	0.0224	0.0269	0.0014	0.0448	0.0474	0.1205	0.0035	0.0473	0.1003	0.0216	0.0211	0.0032	0.0017	0.0196	0.029	0.1458	0.0333	0.0807	0.0457	0.0026
9	rs72707417	33346197	0.83	0.29697514221559	1.04	0.0739648219953096	0.315631132021876	0.227877988354609	0.0067	0.0086	0.0675	0.0146	0.0551	0.0224	0.0224	0.0272	0.0014	0.0448	0.0473	0.1204	0.0035	0.0473	0.1004	0.0216	0.0211	0.0032	0.0017	0.0196	0.0289	0.1458	0.0333	0.0806	0.0457	0.0025
9	rs62542731	33349771	0.83	0.29697514221559	1.04	0.0739648219953096	0.314481730668418	0.217697515792572	0.0068	0.0086	0.0675	0.0146	0.0551	0.0224	0.0224	0.0272	0.0014	0.0448	0.0472	0.1204	0.0035	0.0473	0.1004	0.0216	0.0211	0.0032	0.0017	0.0196	0.029	0.1458	0.0333	0.0806	0.0457	0.0025
9	rs75063899	33363943	0.83	0.29697514221559	1.03	0.0875760293110768	0.327297250049592	0.295515270054933	0.0068	0.0086	0.0675	0.0146	0.0551	0.0225	0.0224	0.0272	0.0013	0.0449	0.0472	0.1204	0.0035	0.0473	0.1004	0.0216	0.0211	0.0032	0.0017	0.0196	0.0289	0.1458	0.0333	0.0806	0.0456	0.0025
9	rs146508853	33366682	0.83	0.29697514221559	1.03	0.0875760293110768	0.327909340465364	0.293623239777972	0.0068	0.0086	0.0675	0.0146	0.0551	0.0225	0.0224	0.0272	0.0013	0.0449	0.0472	0.1204	0.0035	0.0473	0.1005	0.0216	0.0211	0.0032	0.0017	0.0196	0.0289	0.1458	0.0333	0.0806	0.0456	0.0025
9	rs2230122	33369943	0.83	0.29697514221559	1.03	0.0875760293110768	0.32765423019948	0.277226858718505	0.0068	0.0086	0.0675	0.0146	0.0552	0.0225	0.0224	0.0272	0.0013	0.0449	0.0472	0.1204	0.0035	0.0473	0.1005	0.0216	0.0211	0.0032	0.0017	0.0196	0.0289	0.1458	0.0333	0.0806	0.0456	0.0025
9	rs4879689	33374082	0.83	0.29697514221559	1.03	0.0875760293110768	0.333136207572334	0.286092103997928	0.0068	0.0086	0.0675	0.0147	0.0551	0.0225	0.0224	0.0271	0.0013	0.0449	0.0472	0.1204	0.0035	0.0473	0.1007	0.0216	0.0211	0.0032	0.0017	0.0196	0.0289	0.1459	0.0333	0.0806	0.0455	0.0025
9	Affx-33691225	33385241	0.83	0.29697514221559	1.03	0.0875760293110768	0.365613982926378	0.272595519357223	0.0067	0.0086	0.0674	0.0147	0.0552	0.0225	0.0224	0.0271	0.0013	0.045	0.0473	0.1201	0.0035	0.0472	0.1009	0.0216	0.0211	0.0032	0.0017	0.0195	0.0289	0.146	0.0333	0.0805	0.0454	0.0024
9	rs12552638	33393629	0.84	0.258953137461488	1.03	0.0875760293110768	0.420462862100023	0.104108688783079	0.0068	0.0086	0.0675	0.0145	0.0565	0.022	0.0235	0.0284	0.0016	0.0467	0.0509	0.1153	0.0039	0.046	0.1021	0.0218	0.0202	0.0041	0.002	0.0185	0.0279	0.1491	0.0314	0.0779	0.044	0.0023
9	rs62544583	33397790	0.84	0.258953137461488	1.03	0.0875760293110768	0.425809523504343	0.180677020444862	0.0068	0.0086	0.0675	0.0146	0.0564	0.0219	0.0237	0.0287	0.0017	0.0473	0.0516	0.1144	0.004	0.0462	0.102	0.0219	0.0201	0.0043	0.0021	0.0184	0.0276	0.1494	0.0312	0.0774	0.0439	0.0024
9	rs12342594	33406609	0.84	0.258953137461488	1.03	0.0875760293110768	0.393899387710569	0.141265183652703	0.0067	0.0086	0.068	0.0144	0.0568	0.0221	0.0237	0.0287	0.0017	0.0477	0.0517	0.1135	0.0038	0.0464	0.1021	0.0214	0.0198	0.0047	0.0023	0.0193	0.027	0.1494	0.0307	0.0772	0.0439	0.0024
9	rs17337873	33408019	0.84	0.258953137461488	1.03	0.0875760293110768	0.392219125028775	0.134387839338093	0.0067	0.0086	0.068	0.0144	0.0568	0.0221	0.0237	0.0287	0.0017	0.0477	0.0517	0.1135	0.0038	0.0465	0.1021	0.0214	0.0198	0.0047	0.0023	0.0193	0.027	0.1494	0.0307	0.0772	0.0439	0.0024
9	rs76378954	33414861	0.84	0.258953137461488	1.03	0.0875760293110768	0.415322559854079	0.107095176384412	0.0067	0.0086	0.0682	0.0141	0.0571	0.022	0.0232	0.0289	0.0017	0.0483	0.052	0.1125	0.0041	0.0468	0.1024	0.0208	0.0193	0.0048	0.0027	0.0193	0.0263	0.1502	0.0304	0.0775	0.0435	0.0024
9	rs3892492	33415974	0.84	0.258953137461488	1.03	0.0875760293110768	0.416705604223256	0.0717983474156534	0.0068	0.0086	0.0682	0.0141	0.0571	0.022	0.0232	0.0289	0.0017	0.0485	0.0521	0.1122	0.0041	0.0468	0.1027	0.0206	0.0191	0.0049	0.0028	0.0192	0.0261	0.1502	0.0304	0.0775	0.0434	0.0024
9	rs10758202	33420008	0.84	0.258953137461488	1.02	0.103026239636585	0.366586395324478	0.0792732885342492	0.0069	0.0085	0.0694	0.0142	0.0575	0.0224	0.0232	0.0285	0.0019	0.0492	0.0538	0.1112	0.0042	0.0478	0.1023	0.0197	0.0184	0.0051	0.0035	0.0181	0.0249	0.1478	0.0308	0.079	0.0432	0.0026
9	rs7023320	33420302	0.84	0.258953137461488	1.02	0.103026239636585	0.380779400656818	0.0698192862789994	0.0069	0.0085	0.0694	0.0142	0.0575	0.0224	0.0232	0.0285	0.0019	0.0492	0.0539	0.1112	0.0042	0.0478	0.1023	0.0196	0.0184	0.0051	0.0035	0.0181	0.0249	0.1481	0.0308	0.079	0.0432	0.0026
9	rs10813974	33420448	0.84	0.258953137461488	1.02	0.103026239636585	0.385367986500819	0.0903779228433499	0.0069	0.0085	0.0694	0.0142	0.0574	0.0224	0.0232	0.0285	0.0019	0.0492	0.054	0.1112	0.0042	0.0478	0.1022	0.0196	0.0183	0.0051	0.0035	0.0181	0.0249	0.1482	0.0308	0.079	0.0432	0.0026
9	rs4878538	33425385	0.84	0.258953137461488	1.02	0.103026239636585	0.37984301068003	0.0943930257383542	0.0069	0.0085	0.0694	0.0142	0.0573	0.0224	0.0231	0.0285	0.0019	0.0495	0.0542	0.1111	0.0041	0.0478	0.1021	0.0196	0.0184	0.0051	0.0035	0.0181	0.0248	0.1482	0.0308	0.079	0.0431	0.0026
9	rs7035073	33426455	0.84	0.258953137461488	1.02	0.103026239636585	0.383706245223454	0.0963863223204539	0.0069	0.0084	0.0696	0.0142	0.0574	0.0225	0.0231	0.0285	0.002	0.0496	0.0543	0.1111	0.0041	0.0478	0.1021	0.0196	0.0184	0.0051	0.0035	0.018	0.0247	0.1481	0.0308	0.0787	0.0431	0.0026
9	rs4559326	33431512	0.83	0.29697514221559	1.03	0.0875760293110768	0.366046003093585	0.0892102255528843	0.0072	0.0084	0.0702	0.0139	0.0574	0.0227	0.0233	0.0286	0.0022	0.0498	0.0548	0.1108	0.0041	0.0478	0.1018	0.0192	0.0184	0.0052	0.0038	0.0176	0.0237	0.148	0.0307	0.079	0.043	0.0028
9	rs11789083	33431680	0.83	0.29697514221559	1.03	0.0875760293110768	0.374577155040292	0.086969890460622	0.0072	0.0084	0.0701	0.0139	0.0572	0.0227	0.0233	0.0286	0.0022	0.0498	0.0551	0.1108	0.0041	0.0478	0.1018	0.0192	0.0184	0.0052	0.0038	0.0176	0.0237	0.148	0.0307	0.079	0.043	0.0028
9	rs6476409	33434032	0.83	0.29697514221559	1.03	0.0875760293110768	0.391548035011305	0.0890549898636873	0.0072	0.0084	0.0702	0.0139	0.0572	0.0226	0.0232	0.0283	0.0022	0.0497	0.0552	0.1109	0.0041	0.0478	0.1018	0.0192	0.0184	0.0052	0.0038	0.0175	0.0237	0.1485	0.0309	0.0787	0.0428	0.0028
9	rs10738915	33436563	0.83	0.29697514221559	1.03	0.0875760293110768	0.404170534917006	0.0753165075465166	0.0073	0.0087	0.071	0.0139	0.0569	0.0228	0.023	0.0284	0.0023	0.0496	0.0555	0.1111	0.0042	0.0475	0.1013	0.019	0.0184	0.0054	0.004	0.0174	0.0236	0.1481	0.031	0.0782	0.0427	0.0029
9	rs35484777	33436759	0.83	0.29697514221559	1.03	0.0875760293110768	0.389148062458313	0.092731380121171	0.0073	0.0087	0.0711	0.0139	0.057	0.0227	0.023	0.0284	0.0023	0.0494	0.0556	0.111	0.0042	0.0476	0.1013	0.019	0.0184	0.0054	0.004	0.0174	0.0236	0.1481	0.0309	0.0782	0.0427	0.0029
9	rs2228332	33442952	0.83	0.29697514221559	1.03	0.0875760293110768	0.360610918395079	0.153478242882587	0.0076	0.009	0.0716	0.0138	0.0568	0.0211	0.0227	0.0285	0.0026	0.0496	0.0567	0.1102	0.0043	0.0481	0.1009	0.0189	0.0181	0.0054	0.0043	0.0174	0.0236	0.1473	0.0307	0.0794	0.0424	0.0033
9	rs34111041	33448007	0.83	0.29697514221559	1.03	0.0875760293110768	0.395639465160956	0.166343349520279	0.0077	0.009	0.0719	0.0137	0.0567	0.021	0.0225	0.0287	0.0026	0.049	0.0571	0.1103	0.0042	0.0485	0.1008	0.0187	0.0179	0.0052	0.0044	0.0172	0.0235	0.1475	0.0307	0.0801	0.0414	0.0034
9	Affx-33692710	33461881	0.83	0.29697514221559	1.03	0.0875760293110768	0.438316825428552	0.140710388880104	0.0078	0.0091	0.0725	0.0137	0.0569	0.021	0.0225	0.0285	0.0027	0.0485	0.0576	0.1103	0.0042	0.0485	0.1008	0.0186	0.0177	0.0052	0.0046	0.0169	0.0234	0.1477	0.0306	0.0806	0.0406	0.0036
9	rs3739680	33465928	0.83	0.29697514221559	1.03	0.0875760293110768	0.469966840089612	0.127281264844169	0.0076	0.0091	0.0722	0.0137	0.0569	0.0213	0.0225	0.0286	0.0027	0.0484	0.0577	0.1102	0.0041	0.0485	0.1009	0.0185	0.0176	0.0051	0.0046	0.017	0.0234	0.148	0.0305	0.0808	0.0406	0.0036
9	rs116990601	33473130	0.83	0.29697514221559	1.03	0.0875760293110768	0.651221760299487	0.125859462120879	0.0076	0.0092	0.0724	0.0137	0.0567	0.0212	0.0224	0.0288	0.0027	0.0484	0.0578	0.1101	0.0042	0.0484	0.1009	0.0184	0.0176	0.0051	0.0051	0.0168	0.023	0.1482	0.0305	0.0807	0.0405	0.0037
9	rs2989936	33478434	0.83	0.29697514221559	1.03	0.0875760293110768	0.666137067048414	0.124797024159233	0.0076	0.0093	0.0725	0.0137	0.0567	0.0213	0.0226	0.0289	0.0028	0.0483	0.0578	0.1099	0.0042	0.0483	0.1008	0.0184	0.0178	0.0051	0.0051	0.0168	0.0229	0.1482	0.0304	0.0806	0.0404	0.0038
9	rs72709621	33487268	0.83	0.29697514221559	1.03	0.0875760293110768	0.671697257438183	0.104852248394759	0.0076	0.0093	0.0725	0.0136	0.0567	0.0213	0.0226	0.0289	0.0028	0.0483	0.0578	0.1098	0.0042	0.0483	0.1008	0.0183	0.0178	0.0051	0.0052	0.0168	0.0229	0.1482	0.0304	0.0806	0.0404	0.0038
9	rs2992825	33490315	0.83	0.29697514221559	1.03	0.0875760293110768	0.672276133306281	0.101073454066967	0.0076	0.0093	0.0725	0.0136	0.0567	0.0213	0.0226	0.0289	0.0028	0.0483	0.0578	0.1098	0.0042	0.0483	0.1008	0.0183	0.0178	0.0051	0.0052	0.0168	0.0229	0.1482	0.0304	0.0806	0.0404	0.0038
9	rs118059697	33511671	0.83	0.29697514221559	1.03	0.0875760293110768	0.681058965745413	0.118580322134213	0.0077	0.0093	0.0726	0.0136	0.0566	0.0213	0.0226	0.029	0.0028	0.0483	0.0577	0.1096	0.0042	0.0482	0.1003	0.0183	0.0179	0.0051	0.0052	0.0168	0.0229	0.1488	0.0304	0.0808	0.0403	0.0038
9	rs3849910	33514500	0.83	0.29697514221559	1.03	0.0875760293110768	0.692311031471508	0.109692882487051	0.0077	0.0093	0.0726	0.0136	0.0565	0.0212	0.0227	0.0291	0.0028	0.0482	0.0575	0.1094	0.0042	0.0481	0.0998	0.0183	0.0181	0.0051	0.0052	0.0168	0.0229	0.1496	0.0304	0.081	0.0403	0.0038
9	rs10123277	33520629	0.83	0.29697514221559	1.03	0.0875760293110768	0.693998614878993	0.175353651080667	0.0078	0.0093	0.0727	0.0136	0.0565	0.0212	0.0227	0.0291	0.0027	0.0482	0.0575	0.1094	0.0042	0.0481	0.0997	0.0182	0.018	0.0051	0.0052	0.0168	0.0229	0.1497	0.0305	0.081	0.0403	0.0038
9	rs112672752	33527737	0.84	0.258953137461488	1.03	0.0875760293110768	0.657155221019871	0.123297674736775	0.0078	0.0092	0.0731	0.0135	0.057	0.021	0.0226	0.0291	0.0027	0.0475	0.0576	0.1087	0.0042	0.0477	0.0993	0.0182	0.0179	0.005	0.0052	0.0166	0.0227	0.1502	0.0312	0.0813	0.0405	0.0037
9	rs41313776	33548690	0.82	0.338707801994422	1.03	0.0875760293110768	0.52776455007784	0.401056258058075	0.0078	0.0088	0.0784	0.0126	0.0582	0.0201	0.0213	0.0298	0.0029	0.0454	0.059	0.1013	0.0041	0.0461	0.1021	0.018	0.0164	0.0044	0.0052	0.0142	0.0206	0.1527	0.0304	0.0898	0.0407	0.0033
9	rs12375557	33550210	0.82	0.338707801994422	1.03	0.0875760293110768	0.459437958835585	0.315358472342807	0.0077	0.0087	0.0786	0.0125	0.0582	0.0201	0.0213	0.0299	0.0029	0.0453	0.059	0.1011	0.0041	0.046	0.1021	0.018	0.0163	0.0043	0.0052	0.0141	0.0205	0.1531	0.0304	0.0901	0.0409	0.0033
9	rs79498232	33551357	0.82	0.338707801994422	1.03	0.0875760293110768	0.467094881251031	0.276762643611842	0.0077	0.0087	0.0786	0.0125	0.0582	0.0201	0.0213	0.0299	0.0029	0.0453	0.059	0.1011	0.0041	0.046	0.1021	0.018	0.0163	0.0043	0.0052	0.0141	0.0205	0.1531	0.0304	0.0901	0.0409	0.0033
9	rs10971567	33571567	0.82	0.338707801994422	1.03	0.0875760293110768	0.480426235853119	0.236439561525388	0.0077	0.0087	0.0792	0.0125	0.0585	0.0201	0.0211	0.0299	0.0029	0.0451	0.0588	0.1008	0.0041	0.0455	0.1019	0.018	0.0163	0.0043	0.0051	0.014	0.0203	0.1534	0.0302	0.0908	0.041	0.0033
9	rs1853722	33576579	0.82	0.338707801994422	1.02	0.103026239636585	0.377260263786533	0.129335498023477	0.0078	0.0088	0.0812	0.0123	0.0594	0.02	0.0205	0.03	0.003	0.0448	0.0582	0.0999	0.004	0.0446	0.1015	0.0178	0.0161	0.0041	0.0051	0.0136	0.0198	0.1542	0.0298	0.0928	0.0414	0.0034
9	rs2380784	33580929	0.79	0.487570276707753	1.02	0.103026239636585	0.446097956820993	0.492281857575945	0.0073	0.0089	0.0866	0.0109	0.0593	0.0194	0.0189	0.0304	0.0029	0.0441	0.0579	0.0982	0.0035	0.0446	0.1002	0.017	0.0148	0.0038	0.0046	0.0121	0.019	0.1591	0.0278	0.0943	0.0452	0.0029
9	rs10971579	33582422	0.79	0.487570276707753	1.02	0.103026239636585	0.418957942174593	0.454718775854513	0.0073	0.0089	0.087	0.0108	0.0593	0.0194	0.0188	0.0304	0.0029	0.044	0.0579	0.0981	0.0035	0.0447	0.1001	0.017	0.0147	0.0038	0.0046	0.0119	0.0189	0.1593	0.0277	0.0943	0.0456	0.0029
9	rs2093978	33583482	0.78	0.545501786478432	1.02	0.103026239636585	0.363457798861436	0.379757912824782	0.0073	0.0089	0.0872	0.0107	0.0594	0.0194	0.0187	0.0305	0.0029	0.0441	0.0579	0.0986	0.0035	0.0447	0.0999	0.017	0.0147	0.0038	0.0046	0.0119	0.019	0.1595	0.0276	0.0939	0.0458	0.0029
9	rs10971585	33584837	0.78	0.545501786478432	1.02	0.103026239636585	0.357828913390194	0.324935430844425	0.0072	0.0089	0.0877	0.0107	0.0595	0.0194	0.0187	0.0304	0.0029	0.0438	0.0579	0.0986	0.0035	0.0448	0.0998	0.017	0.0147	0.0038	0.0045	0.0119	0.019	0.1598	0.0272	0.094	0.0457	0.0029
9	rs113095020	33587674	0.78	0.545501786478432	1.01	0.120454976543865	0.347547681820095	0.304074540956439	0.0071	0.009	0.0879	0.0106	0.0597	0.0192	0.0184	0.0304	0.0029	0.0438	0.0579	0.0979	0.0034	0.0452	0.1	0.017	0.0144	0.0037	0.0044	0.0116	0.0189	0.1599	0.0273	0.0948	0.0461	0.0028
9	rs118181713	33590275	0.78	0.545501786478432	1.01	0.120454976543865	0.236296300104506	0.244208959014143	0.0068	0.009	0.0887	0.0104	0.0601	0.0183	0.0178	0.0302	0.0027	0.0431	0.0563	0.099	0.0032	0.0463	0.0998	0.0159	0.0139	0.0035	0.0042	0.0115	0.0186	0.1606	0.0281	0.0974	0.0463	0.0027
9	rs563166	33591083	0.77	0.607778593196603	1.01	0.120454976543865	0.205333612046856	0.273519860103725	0.0067	0.009	0.0889	0.0103	0.0602	0.018	0.0177	0.0301	0.0027	0.0429	0.0561	0.0993	0.0032	0.0467	0.0998	0.0158	0.0138	0.0034	0.0042	0.0115	0.0185	0.1605	0.0281	0.0982	0.0464	0.0027
9	rs10971592	33591858	0.77	0.607778593196603	1.01	0.120454976543865	0.191867400170564	0.260326382971281	0.0067	0.009	0.089	0.0102	0.0602	0.0178	0.0175	0.0301	0.0026	0.0428	0.0559	0.0999	0.0031	0.047	0.0998	0.0158	0.0136	0.0034	0.0041	0.0115	0.0184	0.1608	0.0281	0.0986	0.0464	0.0027
9	rs4879716	33596018	0.77	0.607778593196603	1.01	0.120454976543865	0.177825905885572	0.21490866035715	0.0065	0.0088	0.0902	0.0095	0.0606	0.017	0.0162	0.0302	0.0021	0.0418	0.0549	0.1031	0.0027	0.0476	0.0995	0.0156	0.0126	0.0029	0.0037	0.0112	0.0179	0.1616	0.0282	0.1021	0.046	0.0026
9	rs72709653	33606260	0.77	0.607778593196603	1.01	0.120454976543865	0.209790885269387	0.255332611016849	0.0065	0.0086	0.091	0.0088	0.0607	0.0165	0.0156	0.0302	0.0019	0.042	0.0547	0.1047	0.0024	0.0479	0.0991	0.0147	0.0122	0.0027	0.0035	0.0113	0.018	0.1617	0.0282	0.1044	0.0455	0.0026
9	rs10124339	33606789	0.77	0.607778593196603	1.01	0.120454976543865	0.212200940087934	0.245101988245849	0.0065	0.0086	0.0911	0.0088	0.0607	0.0165	0.0156	0.0302	0.0019	0.042	0.0547	0.1048	0.0024	0.0479	0.099	0.0146	0.0122	0.0027	0.0035	0.0113	0.018	0.1617	0.0282	0.1045	0.0455	0.0026
9	rs855472	33609054	0.76	0.674502615793853	1.01	0.120454976543865	0.213088511261374	0.253298491117694	0.0065	0.0085	0.0911	0.0087	0.0608	0.0164	0.0155	0.0302	0.0018	0.042	0.0546	0.1051	0.0023	0.048	0.0989	0.0146	0.0121	0.0026	0.0035	0.0113	0.0179	0.162	0.0282	0.1048	0.0455	0.0025
9	rs855484	33611509	0.76	0.674502615793853	1.01	0.120454976543865	0.215845086457604	0.257825700739154	0.0065	0.0085	0.0912	0.0087	0.0608	0.0164	0.0155	0.0302	0.0018	0.042	0.0546	0.1051	0.0023	0.048	0.0989	0.0146	0.0121	0.0026	0.0035	0.0113	0.0179	0.162	0.0282	0.1048	0.0455	0.0025
9	rs76557773	33612190	0.76	0.674502615793853	1.01	0.120454976543865	0.21556040241381	0.257145012194247	0.0065	0.0085	0.0912	0.0087	0.0608	0.0164	0.0155	0.0302	0.0018	0.042	0.0546	0.1051	0.0023	0.048	0.0989	0.0146	0.0121	0.0026	0.0035	0.0113	0.0179	0.162	0.0282	0.1048	0.0455	0.0025
9	rs855512	33618358	0.76	0.674502615793853	1	0.139999700676332	0.286989332236845	0.261807608332423	0.0065	0.0085	0.0908	0.0087	0.0612	0.0164	0.0156	0.0304	0.0016	0.042	0.0547	0.1061	0.0022	0.0481	0.0988	0.0142	0.012	0.0023	0.0035	0.0113	0.018	0.1623	0.0285	0.1047	0.0449	0.0024
9	rs855514	33618936	0.77	0.607778593196603	1	0.139999700676332	0.264783922588243	0.276298668046304	0.0062	0.0085	0.0912	0.0087	0.0614	0.0164	0.0158	0.0304	0.0015	0.0419	0.0548	0.1063	0.0021	0.0481	0.0987	0.0142	0.012	0.0022	0.0031	0.0113	0.0181	0.1622	0.0285	0.1053	0.0445	0.0024
9	rs1856193	33630008	0.76	0.674502615793853	1	0.139999700676332	0.318639948628082	0.321652798092679	0.0063	0.0082	0.0908	0.0084	0.0614	0.0163	0.0156	0.0302	0.0015	0.0419	0.0551	0.1075	0.0019	0.0477	0.0989	0.0138	0.0115	0.0021	0.003	0.0113	0.0182	0.1631	0.0286	0.1058	0.0444	0.0024
9	rs79704368	33633134	0.76	0.674502615793853	1	0.139999700676332	0.317886338440811	0.31959099796128	0.0063	0.0082	0.0908	0.0084	0.0614	0.0163	0.0156	0.0302	0.0015	0.0419	0.0551	0.1075	0.0019	0.0477	0.0989	0.0138	0.0115	0.0021	0.003	0.0113	0.0182	0.1631	0.0286	0.1058	0.0444	0.0024
9	rs10491618	33634591	0.76	0.674502615793853	1	0.139999700676332	0.313434204246313	0.331529927061795	0.0063	0.0081	0.0908	0.0084	0.0614	0.0163	0.0156	0.0301	0.0015	0.0419	0.0551	0.1076	0.0019	0.0477	0.0989	0.0138	0.0115	0.0021	0.003	0.0113	0.0182	0.1631	0.0289	0.1059	0.0444	0.0023
9	rs855540	33637973	0.76	0.674502615793853	1	0.139999700676332	0.350129906654617	0.363307560459478	0.0062	0.0081	0.0909	0.0083	0.0614	0.0162	0.0156	0.0301	0.0014	0.0419	0.0551	0.1077	0.0016	0.0477	0.099	0.0135	0.0115	0.0021	0.003	0.0113	0.0182	0.1632	0.0289	0.1061	0.0444	0.0023
9	rs7044689	33638046	0.76	0.674502615793853	1	0.139999700676332	0.351504072377895	0.363559080227462	0.0062	0.0081	0.0909	0.0083	0.0615	0.0162	0.0156	0.0301	0.0014	0.042	0.0551	0.1077	0.0016	0.0477	0.099	0.0135	0.0115	0.0021	0.003	0.0113	0.0182	0.1632	0.0289	0.1061	0.0444	0.0023
9	rs76742417	33647380	0.76	0.674502615793853	1.01	0.120454976543865	0.346444035915565	0.360418639253829	0.0062	0.0081	0.0907	0.0084	0.0615	0.0162	0.0157	0.0301	0.0014	0.0419	0.0551	0.1078	0.0016	0.0476	0.0989	0.0135	0.0115	0.0021	0.003	0.0113	0.0182	0.1633	0.0289	0.1063	0.0442	0.0023
9	rs10814021	33651522	0.76	0.674502615793853	1.01	0.120454976543865	0.351504072377895	0.372773127643343	0.0062	0.0081	0.091	0.0083	0.0613	0.0163	0.0158	0.0299	0.0014	0.0418	0.055	0.1081	0.0016	0.0474	0.0992	0.0136	0.0115	0.002	0.0029	0.0112	0.0181	0.1637	0.0287	0.1064	0.044	0.0023
9	rs62559943	33651960	0.76	0.674502615793853	1.01	0.120454976543865	0.348442437772311	0.359039301528281	0.0062	0.0081	0.091	0.0083	0.0613	0.0162	0.0158	0.0299	0.0014	0.0418	0.055	0.1081	0.0016	0.0473	0.0992	0.0136	0.0115	0.002	0.0029	0.0112	0.0181	0.1636	0.0287	0.1065	0.044	0.0023
9	rs16933245	33662593	0.77	0.607778593196603	1.01	0.120454976543865	0.34450393215242	0.417172482456739	0.0059	0.0079	0.0919	0.0085	0.0621	0.0161	0.016	0.0289	0.0011	0.0413	0.0559	0.1106	0.0015	0.047	0.0987	0.0137	0.0107	0.0018	0.0021	0.0108	0.0178	0.1623	0.0285	0.1097	0.0433	0.0017
9	rs7035873	33662950	0.77	0.607778593196603	1.01	0.120454976543865	0.352404065853382	0.399505879599629	0.0059	0.0079	0.0919	0.0085	0.0621	0.0161	0.016	0.0291	0.0011	0.0413	0.0559	0.1106	0.0014	0.047	0.0987	0.0137	0.0107	0.0018	0.0021	0.0108	0.0178	0.1623	0.0285	0.1097	0.0432	0.0017
9	rs10758220	33678485	0.77	0.607778593196603	1.01	0.120454976543865	0.359218533201353	0.423719548513915	0.0058	0.0079	0.092	0.0085	0.0622	0.0161	0.016	0.0291	0.0011	0.0413	0.056	0.1108	0.0014	0.047	0.0987	0.0137	0.0107	0.0018	0.002	0.0108	0.0178	0.1623	0.0285	0.1099	0.0431	0.0017
9	rs117596198	33682609	0.77	0.607778593196603	1.01	0.120454976543865	0.359004565499112	0.4233259481498	0.0058	0.0079	0.092	0.0085	0.0622	0.0161	0.016	0.0291	0.0011	0.0413	0.056	0.1108	0.0014	0.047	0.0987	0.0137	0.0107	0.0018	0.002	0.0108	0.0178	0.1623	0.0285	0.1099	0.0431	0.0017
9	rs1769723	33731379	0.77	0.607778593196603	1.01	0.120454976543865	0.394516391915039	0.577552234654293	0.0054	0.0079	0.0923	0.0086	0.0626	0.0161	0.0159	0.0287	9e-04	0.0412	0.0562	0.1113	0.0014	0.0474	0.099	0.0138	0.0106	0.0017	0.0015	0.0107	0.0177	0.1618	0.0281	0.1111	0.0427	0.0015
9	rs35738376	33732464	0.77	0.607778593196603	1.01	0.120454976543865	0.392331029770922	0.574713192827903	0.0054	0.008	0.0923	0.0086	0.0625	0.0161	0.0159	0.0287	9e-04	0.0412	0.0562	0.1113	0.0014	0.0474	0.099	0.0139	0.0106	0.0017	0.0015	0.0107	0.0177	0.1618	0.0281	0.1112	0.0427	0.0015
9	rs1071265	33736196	0.77	0.607778593196603	1.01	0.120454976543865	0.402468338010213	0.604115205272134	0.0053	0.008	0.0925	0.0085	0.0626	0.016	0.0157	0.0287	9e-04	0.0412	0.0562	0.1114	0.0014	0.0474	0.099	0.0139	0.0106	0.0017	0.0017	0.0107	0.0176	0.1616	0.0281	0.1114	0.0427	0.0015
9	rs35534236	33739683	0.77	0.607778593196603	1.01	0.120454976543865	0.394740877815468	0.608138515335024	0.0053	0.008	0.0929	0.0083	0.0626	0.0155	0.0152	0.0286	9e-04	0.0411	0.0561	0.1117	0.0014	0.0473	0.0993	0.014	0.0105	0.0016	0.0017	0.0107	0.0177	0.1616	0.0279	0.1122	0.0427	0.0015
9	rs10971674	33745844	0.77	0.607778593196603	1	0.139999700676332	0.397327091344908	0.646670004759002	0.0053	0.008	0.0931	0.0082	0.0627	0.0152	0.0149	0.0286	8e-04	0.0411	0.0561	0.1117	0.0014	0.0472	0.0994	0.014	0.0105	0.0015	0.0017	0.0107	0.0178	0.1617	0.0279	0.1126	0.0427	0.0015
9	rs855551	33750845	0.77	0.607778593196603	1	0.139999700676332	0.397045569055348	0.644336771608749	0.0053	0.008	0.0931	0.0082	0.0627	0.0152	0.0149	0.0286	8e-04	0.0411	0.0561	0.1117	0.0014	0.0472	0.0994	0.014	0.0105	0.0015	0.0017	0.0107	0.0178	0.1617	0.0279	0.1126	0.0427	0.0015
9	rs116924084	33752015	0.77	0.607778593196603	1	0.139999700676332	0.387923053650507	0.627045224114115	0.0053	0.008	0.0931	0.0082	0.0627	0.0152	0.0149	0.0286	8e-04	0.0411	0.0561	0.1117	0.0014	0.0471	0.0994	0.014	0.0105	0.0015	0.0017	0.0107	0.0178	0.1617	0.0278	0.1125	0.043	0.0015
9	rs10971686	33758674	0.77	0.607778593196603	0.99	0.161794913519683	0.394853144909075	0.632119570454491	0.0053	0.0081	0.0933	0.0082	0.0626	0.0152	0.015	0.0285	8e-04	0.0409	0.056	0.112	0.0014	0.0466	0.0994	0.0141	0.0104	0.0015	0.0016	0.0107	0.018	0.1617	0.0276	0.1128	0.0434	0.0014
9	rs12375483	33784908	0.77	0.607778593196603	0.99	0.161794913519683	0.443417441098431	0.609864728528179	0.0051	0.0083	0.0947	0.0082	0.0632	0.015	0.0148	0.0284	6e-04	0.0401	0.0559	0.1126	0.0012	0.0459	0.0989	0.014	0.0105	0.0012	0.0014	0.0106	0.0181	0.1619	0.0275	0.1138	0.0432	0.001
9	rs2005617	33791164	0.77	0.607778593196603	0.99	0.161794913519683	0.452443453858904	0.639821709431493	0.0051	0.0084	0.0949	0.0082	0.0633	0.015	0.0148	0.0284	6e-04	0.04	0.0559	0.1127	0.0012	0.0458	0.0988	0.014	0.0105	0.0012	0.0014	0.0106	0.0182	0.1619	0.0275	0.1139	0.0432	0.001
9	rs760098	33792265	0.77	0.607778593196603	0.99	0.161794913519683	0.421448300999846	0.644628318821894	0.0051	0.0084	0.095	0.0082	0.0632	0.015	0.0148	0.0284	6e-04	0.04	0.0559	0.1129	0.0012	0.0459	0.0989	0.014	0.0105	0.0012	0.0014	0.0109	0.0173	0.1619	0.0276	0.1139	0.0432	0.001
9	rs216345	33799370	0.77	0.607778593196603	0.99	0.161794913519683	0.425984436528573	0.702792314025306	0.005	0.0084	0.0951	0.0082	0.0632	0.0149	0.0148	0.0282	6e-04	0.04	0.056	0.1128	0.0012	0.0458	0.0991	0.014	0.0105	0.0012	0.0013	0.0109	0.0174	0.1617	0.0276	0.114	0.0432	0.001
9	rs77955726	33799399	0.77	0.607778593196603	0.99	0.161794913519683	0.415783319719547	0.708596211427618	0.005	0.0084	0.0951	0.0082	0.0632	0.0149	0.0148	0.0282	6e-04	0.04	0.056	0.1128	0.0012	0.0458	0.0991	0.014	0.0105	0.0012	0.0013	0.0109	0.0171	0.1617	0.0276	0.114	0.0433	0.001
9	rs35690954	33809602	0.76	0.674502615793853	0.99	0.161794913519683	0.402071677796157	0.691809331261264	0.005	0.0085	0.0952	0.0082	0.0631	0.0149	0.0149	0.0283	6e-04	0.04	0.056	0.1127	0.0013	0.0455	0.0994	0.014	0.0106	0.0012	0.0013	0.0111	0.0172	0.1613	0.0277	0.1142	0.0432	0.001
9	rs216364	33818257	0.76	0.674502615793853	0.99	0.161794913519683	0.391995363888987	0.715156964413783	0.005	0.0086	0.0953	0.0082	0.0631	0.0149	0.0149	0.028	7e-04	0.04	0.056	0.1127	0.0013	0.0455	0.0994	0.0139	0.0106	0.0012	0.0013	0.0112	0.0172	0.1613	0.0277	0.1141	0.0431	0.001
9	rs34829934	33818501	0.76	0.674502615793853	0.99	0.161794913519683	0.391939433676433	0.706362679780901	0.005	0.0086	0.0953	0.0082	0.0631	0.0149	0.0149	0.028	7e-04	0.04	0.056	0.1127	0.0013	0.0455	0.0994	0.0139	0.0106	0.0012	0.0013	0.0112	0.0172	0.1613	0.0277	0.1141	0.0431	0.001
9	rs10971712	33820938	0.76	0.674502615793853	0.99	0.161794913519683	0.392666840676126	0.70621383373632	0.005	0.0086	0.0953	0.0082	0.063	0.0149	0.0149	0.028	7e-04	0.04	0.056	0.1127	0.0014	0.0455	0.0994	0.0139	0.0106	0.0012	0.0014	0.0112	0.0172	0.1613	0.0277	0.1141	0.0431	0.001
9	rs35372252	33832850	0.76	0.674502615793853	0.99	0.161794913519683	0.416647931574214	0.685445288754673	0.005	0.0086	0.0958	0.0083	0.063	0.0149	0.015	0.0277	7e-04	0.04	0.056	0.1125	0.0015	0.0455	0.0994	0.014	0.0107	0.0011	0.0015	0.0112	0.0172	0.1614	0.0275	0.1139	0.043	0.0011
9	rs2252367	33832999	0.76	0.674502615793853	0.99	0.161794913519683	0.422783369149322	0.698483540835306	0.005	0.0086	0.0958	0.0083	0.063	0.0149	0.015	0.0277	7e-04	0.04	0.056	0.1125	0.0015	0.0454	0.0994	0.014	0.0107	0.001	0.0015	0.0112	0.0173	0.1614	0.0275	0.1139	0.0431	0.0011
9	rs13295276	33853118	0.76	0.674502615793853	1	0.139999700676332	0.409813347645602	0.687515843028723	0.005	0.0086	0.0958	0.0082	0.0629	0.0149	0.015	0.0277	7e-04	0.0399	0.056	0.1125	0.0015	0.0454	0.0994	0.0139	0.0107	0.001	0.0015	0.0113	0.0172	0.1613	0.0276	0.1139	0.0433	0.0011
9	rs62555927	33875214	0.76	0.674502615793853	1	0.139999700676332	0.406388780244263	0.683523897858043	0.005	0.0086	0.0959	0.0081	0.0629	0.0147	0.015	0.0279	7e-04	0.0399	0.0559	0.1123	0.0015	0.0454	0.0994	0.0138	0.0107	0.001	0.0015	0.0113	0.0175	0.1613	0.0277	0.1139	0.0433	0.0011
9	rs2050789	33880690	0.76	0.674502615793853	0.99	0.161794913519683	0.410442745734989	0.695515445159716	0.005	0.0086	0.0959	0.0081	0.0629	0.0147	0.015	0.0279	7e-04	0.0399	0.0559	0.1123	0.0015	0.0455	0.0994	0.0138	0.0107	0.001	0.0014	0.0114	0.0175	0.1613	0.0277	0.1139	0.0433	0.0011
9	rs62555930	33898823	0.76	0.674502615793853	0.99	0.161794913519683	0.403716263111151	0.715754063776738	0.0053	0.0085	0.0961	0.0081	0.0629	0.0148	0.015	0.028	7e-04	0.0398	0.0558	0.1122	0.0013	0.0456	0.0993	0.0137	0.0108	0.001	0.0014	0.0114	0.0175	0.1613	0.028	0.1138	0.0432	0.001
9	rs74503306	33903213	0.76	0.674502615793853	1	0.139999700676332	0.404227336919931	0.705618519733475	0.0052	0.0085	0.0961	0.0081	0.0629	0.0148	0.015	0.028	7e-04	0.0398	0.0558	0.1122	0.0013	0.0456	0.0993	0.0136	0.0108	0.001	0.0014	0.0114	0.0175	0.1613	0.028	0.1138	0.0432	0.001
9	rs78121713	33903966	0.76	0.674502615793853	1	0.139999700676332	0.403205513841808	0.705023318079175	0.0052	0.0085	0.0961	0.0081	0.0629	0.0148	0.015	0.028	7e-04	0.0398	0.0558	0.1122	0.0013	0.0456	0.0993	0.0136	0.0108	0.001	0.0014	0.0114	0.0175	0.1613	0.028	0.1138	0.0432	0.001
9	rs41314203	33920054	0.76	0.674502615793853	1	0.139999700676332	0.384425886323535	0.644919896612217	0.0052	0.0085	0.0962	0.0082	0.0629	0.0149	0.015	0.028	7e-04	0.0398	0.0557	0.1123	0.0013	0.0459	0.0994	0.0133	0.0109	9e-04	0.0012	0.0113	0.0175	0.1613	0.028	0.1137	0.0431	0.001
9	rs116990828	33924136	0.76	0.674502615793853	1	0.139999700676332	0.392442950626764	0.706958134092379	0.0052	0.0084	0.0964	0.0081	0.0628	0.015	0.015	0.028	7e-04	0.0398	0.0557	0.1124	0.0013	0.0461	0.0994	0.0131	0.011	9e-04	0.0012	0.0113	0.0176	0.1613	0.028	0.1138	0.043	0.001
9	rs2296364	33926692	0.76	0.674502615793853	1	0.139999700676332	0.392610862121843	0.723376765006574	0.0052	0.0084	0.0964	0.0081	0.0628	0.015	0.015	0.028	7e-04	0.0398	0.0557	0.1124	0.0013	0.0461	0.0994	0.0131	0.011	9e-04	0.0012	0.0113	0.0176	0.1613	0.028	0.1138	0.043	0.001
9	rs307647	33932440	0.76	0.674502615793853	1	0.139999700676332	0.397327091344908	0.705320904857106	0.0052	0.0084	0.0964	0.008	0.0628	0.015	0.015	0.028	7e-04	0.0398	0.0557	0.1124	0.0013	0.0462	0.0995	0.013	0.011	9e-04	0.0012	0.0113	0.0176	0.1613	0.0281	0.1138	0.0429	0.001
9	rs56324928	33933136	0.76	0.674502615793853	1	0.139999700676332	0.402525019792148	0.732667579725419	0.0052	0.0084	0.0964	0.008	0.0628	0.015	0.015	0.028	7e-04	0.0398	0.0557	0.1124	0.0013	0.0462	0.0995	0.013	0.011	9e-04	0.0012	0.0113	0.0176	0.1613	0.0281	0.1138	0.0429	0.001
9	rs307658	33941759	0.76	0.674502615793853	1	0.139999700676332	0.405250457838372	0.722628649910296	0.0052	0.0084	0.0965	0.008	0.0629	0.015	0.015	0.028	7e-04	0.0398	0.0557	0.1124	0.0013	0.0462	0.0994	0.013	0.011	9e-04	0.0011	0.0113	0.0176	0.1613	0.0281	0.1137	0.0429	0.001
9	rs10971817	33951884	0.76	0.674502615793853	0.99	0.161794913519683	0.404397766962355	0.722479047475797	0.0052	0.0084	0.0964	0.0081	0.0629	0.0151	0.015	0.028	7e-04	0.0398	0.0557	0.1124	0.0013	0.0462	0.0995	0.013	0.011	9e-04	0.0011	0.0113	0.0176	0.1613	0.0281	0.1137	0.0429	0.001
9	rs79709259	33956794	0.76	0.674502615793853	1	0.139999700676332	0.417051723729596	0.759636035944304	0.0052	0.0083	0.0965	0.0081	0.063	0.0151	0.015	0.028	7e-04	0.0398	0.0556	0.1123	0.0013	0.0462	0.0994	0.013	0.0109	9e-04	0.0011	0.0114	0.0177	0.1613	0.028	0.1136	0.0428	0.001
9	rs7863085	33972946	0.76	0.674502615793853	1	0.139999700676332	0.417109424248297	0.764479501541622	0.0052	0.0083	0.0965	0.0081	0.063	0.0151	0.015	0.028	7e-04	0.0398	0.0556	0.1123	0.0013	0.0462	0.0994	0.013	0.0109	9e-04	0.0011	0.0114	0.0177	0.1613	0.028	0.1136	0.0428	0.001
9	rs307684	33974892	0.76	0.674502615793853	1	0.139999700676332	0.417167128747933	0.76553989812178	0.0052	0.0083	0.0965	0.0081	0.063	0.0151	0.015	0.028	7e-04	0.0398	0.0556	0.1123	0.0013	0.0462	0.0994	0.013	0.0109	9e-04	0.0011	0.0114	0.0177	0.1613	0.028	0.1136	0.0428	0.001
9	rs844305	33976577	0.76	0.674502615793853	1	0.139999700676332	0.420173245701349	0.766145981825066	0.0052	0.0083	0.0965	0.0081	0.063	0.0151	0.015	0.028	7e-04	0.0398	0.0556	0.1123	0.0013	0.0462	0.0994	0.013	0.0109	9e-04	0.0011	0.0114	0.0177	0.1613	0.028	0.1136	0.0428	0.001
9	rs117537664	33982257	0.76	0.674502615793853	1	0.139999700676332	0.422725279028079	0.766449062589545	0.0052	0.0083	0.0965	0.0081	0.063	0.0151	0.015	0.028	7e-04	0.0398	0.0556	0.1123	0.0013	0.0462	0.0994	0.013	0.0109	9e-04	0.0011	0.0114	0.0177	0.1613	0.028	0.1137	0.0428	0.001
9	rs10758235	33994496	0.76	0.674502615793853	1	0.139999700676332	0.430134451080492	0.767055301893905	0.0052	0.0083	0.0965	0.0081	0.063	0.0151	0.015	0.028	7e-04	0.0398	0.0556	0.1123	0.0013	0.0462	0.0995	0.013	0.0107	9e-04	0.0011	0.0114	0.0177	0.1614	0.028	0.1137	0.0428	0.001
9	rs72729318	34009029	0.76	0.674502615793853	1	0.139999700676332	0.430075861622092	0.76690373234903	0.0052	0.0083	0.0965	0.0081	0.063	0.0151	0.015	0.028	7e-04	0.0398	0.0556	0.1123	0.0013	0.0462	0.0995	0.013	0.0107	9e-04	0.0011	0.0114	0.0177	0.1614	0.028	0.1137	0.0428	0.001
9	rs12555291	34011391	0.76	0.674502615793853	1	0.139999700676332	0.430075861622092	0.76690373234903	0.0052	0.0083	0.0965	0.0081	0.063	0.0151	0.015	0.028	7e-04	0.0398	0.0556	0.1123	0.0013	0.0462	0.0995	0.013	0.0107	9e-04	0.0011	0.0114	0.0177	0.1614	0.028	0.1137	0.0428	0.001
9	rs1785506	34017106	0.76	0.674502615793853	1	0.139999700676332	0.430075861622092	0.766600612695593	0.0052	0.0083	0.0965	0.0081	0.063	0.0151	0.015	0.028	7e-04	0.0398	0.0556	0.1123	0.0013	0.0462	0.0995	0.013	0.0107	9e-04	0.0011	0.0114	0.0177	0.1614	0.028	0.1137	0.0428	0.001
9	rs78714592	34028209	0.76	0.674502615793853	1	0.139999700676332	0.430017276119645	0.766297518965619	0.0052	0.0083	0.0965	0.0081	0.063	0.0151	0.015	0.028	7e-04	0.0398	0.0556	0.1123	0.0013	0.0462	0.0995	0.013	0.0107	9e-04	0.0011	0.0114	0.0177	0.1614	0.028	0.1137	0.0428	0.001
9	rs1629188	34036529	0.76	0.674502615793853	1	0.139999700676332	0.429841543349158	0.765842926999126	0.0052	0.0083	0.0965	0.0081	0.063	0.0151	0.015	0.028	7e-04	0.0398	0.0556	0.1123	0.0013	0.0462	0.0995	0.013	0.0107	9e-04	0.0011	0.0114	0.0177	0.1614	0.028	0.1137	0.0428	0.001
9	rs34726887	34046172	0.76	0.674502615793853	1	0.139999700676332	0.432892615857779	0.766297518965619	0.0052	0.0083	0.0965	0.0081	0.063	0.0151	0.0151	0.028	7e-04	0.0398	0.0556	0.1123	0.0013	0.0462	0.0993	0.013	0.0107	9e-04	0.0011	0.0114	0.0177	0.1615	0.028	0.1137	0.0428	0.001
9	rs10117410	34047382	0.76	0.674502615793853	1	0.139999700676332	0.432833840597142	0.765994451169151	0.0052	0.0083	0.0965	0.0081	0.063	0.0151	0.0151	0.028	7e-04	0.0398	0.0556	0.1123	0.0013	0.0462	0.0993	0.013	0.0107	9e-04	0.0011	0.0114	0.0177	0.1615	0.028	0.1137	0.0428	0.001
9	rs10115407	34050307	0.76	0.674502615793853	1	0.139999700676332	0.430075861622092	0.726520718274321	0.0052	0.0083	0.0966	0.008	0.0629	0.0151	0.0151	0.028	7e-04	0.0398	0.0556	0.1123	0.0014	0.0462	0.0993	0.013	0.0106	9e-04	0.0011	0.0114	0.0177	0.1615	0.028	0.1137	0.0428	0.001
9	rs1930048	34063478	0.76	0.674502615793853	1	0.139999700676332	0.47039531207421	0.717844783727408	0.0052	0.0082	0.0978	0.0075	0.0626	0.0154	0.0152	0.0281	8e-04	0.0399	0.0551	0.1125	0.0014	0.0469	0.0994	0.0129	0.0106	0.001	9e-04	0.0115	0.0175	0.1609	0.0281	0.114	0.042	0.001
9	rs10971879	34065493	0.76	0.674502615793853	1	0.139999700676332	0.491810092249266	0.704725759410998	0.0052	0.0082	0.0977	0.0074	0.0629	0.0154	0.0153	0.0281	8e-04	0.0399	0.0551	0.1125	0.0014	0.0469	0.0994	0.0127	0.0106	0.001	9e-04	0.0115	0.0175	0.1608	0.0281	0.114	0.042	0.001
9	rs7871764	34071541	0.76	0.674502615793853	1	0.139999700676332	0.491810092249266	0.728168753467127	0.0052	0.0082	0.0978	0.0074	0.0629	0.0154	0.0153	0.0282	8e-04	0.0399	0.0551	0.1123	0.0014	0.0469	0.0994	0.0127	0.0106	0.001	9e-04	0.0115	0.0175	0.1607	0.0281	0.114	0.042	0.001
9	rs55980652	34084616	0.76	0.674502615793853	1.01	0.120454976543865	0.480302534696308	0.67157983398684	0.0052	0.0081	0.0979	0.0075	0.0628	0.0156	0.0154	0.0284	8e-04	0.0399	0.0551	0.1117	0.0015	0.047	0.0993	0.0127	0.0107	0.0011	9e-04	0.0116	0.0175	0.1606	0.0284	0.1139	0.0419	0.001
9	rs41316007	34087782	0.76	0.674502615793853	1.01	0.120454976543865	0.471252826099949	0.685297446106755	0.0052	0.0081	0.0979	0.0075	0.0628	0.0156	0.0154	0.0284	8e-04	0.0399	0.0551	0.1117	0.0015	0.047	0.0993	0.0127	0.0107	0.0011	9e-04	0.0116	0.0175	0.1606	0.0285	0.1139	0.0419	0.001
9	rs10971911	34097061	0.76	0.674502615793853	1.01	0.120454976543865	0.489997506023895	0.711576700572588	0.0052	0.0081	0.0979	0.0075	0.0627	0.0156	0.0157	0.0284	8e-04	0.0398	0.0551	0.1115	0.0015	0.0469	0.0989	0.0127	0.0107	0.0012	9e-04	0.0116	0.0175	0.1608	0.0286	0.1138	0.042	0.001
9	rs10758240	34098110	0.76	0.674502615793853	1.02	0.103026239636585	0.490747150130706	0.720235835497188	0.0052	0.0081	0.0979	0.0075	0.0627	0.0156	0.0157	0.0284	8e-04	0.0398	0.0551	0.1115	0.0015	0.0469	0.0989	0.0127	0.0107	0.0012	9e-04	0.0116	0.0175	0.1608	0.0286	0.1138	0.042	0.001
9	rs55672700	34102721	0.76	0.674502615793853	1.02	0.103026239636585	0.490684658670312	0.68500178247028	0.0052	0.0081	0.0979	0.0075	0.0627	0.0156	0.0157	0.0284	8e-04	0.0397	0.0551	0.1116	0.0014	0.0469	0.099	0.0127	0.0108	0.0012	8e-04	0.0116	0.0175	0.1608	0.0286	0.1139	0.042	0.001
9	rs1378	34107504	0.76	0.674502615793853	1.02	0.103026239636585	0.48619537054854	0.677324702529313	0.0052	0.0081	0.0979	0.0075	0.0627	0.0156	0.0157	0.0284	8e-04	0.0396	0.0551	0.1116	0.0014	0.0469	0.099	0.0128	0.0108	0.0012	8e-04	0.0116	0.0175	0.1608	0.0286	0.1139	0.042	0.001
9	rs11557154	34107505	0.76	0.674502615793853	1.02	0.103026239636585	0.48619537054854	0.677767076489315	0.0052	0.0081	0.0979	0.0075	0.0627	0.0156	0.0157	0.0284	8e-04	0.0396	0.0551	0.1116	0.0014	0.0469	0.099	0.0128	0.0108	0.0012	8e-04	0.0116	0.0175	0.1608	0.0286	0.1139	0.042	0.001
9	rs61554557	34115189	0.76	0.674502615793853	1.02	0.103026239636585	0.490747150130706	0.602679848136532	0.0052	0.0081	0.098	0.0075	0.0627	0.0156	0.0157	0.0285	8e-04	0.0391	0.0552	0.1117	0.0014	0.047	0.099	0.0127	0.0108	0.0012	8e-04	0.0116	0.0176	0.1608	0.0286	0.1139	0.0419	0.001
9	rs146090723	34115319	0.76	0.674502615793853	1.02	0.103026239636585	0.489560469013711	0.600528337276369	0.0052	0.0081	0.098	0.0075	0.0627	0.0156	0.0157	0.0285	8e-04	0.0391	0.0551	0.1117	0.0014	0.047	0.099	0.0127	0.0108	0.0012	8e-04	0.0116	0.0176	0.1608	0.0286	0.114	0.0419	0.001
9	rs10971933	34117071	0.76	0.674502615793853	1.02	0.103026239636585	0.483461733604657	0.593084011794662	0.0052	0.0081	0.0979	0.0075	0.0627	0.0156	0.0158	0.0285	8e-04	0.0391	0.055	0.1116	0.0014	0.047	0.099	0.0127	0.0108	0.0012	8e-04	0.0116	0.0177	0.1607	0.0286	0.114	0.0419	0.001
9	rs72731224	34122886	0.76	0.674502615793853	1.02	0.103026239636585	0.466545910220798	0.511899009041047	0.0052	0.0081	0.0978	0.0075	0.0626	0.0156	0.016	0.0287	8e-04	0.0391	0.0547	0.1116	0.0014	0.047	0.099	0.0127	0.0108	0.0012	8e-04	0.0118	0.0179	0.1605	0.0286	0.114	0.0419	0.001
9	rs7470431	34124374	0.76	0.674502615793853	1.02	0.103026239636585	0.464414015591202	0.493647312221015	0.0052	0.0081	0.0978	0.0075	0.0626	0.0156	0.016	0.0287	8e-04	0.0391	0.0546	0.1116	0.0015	0.047	0.099	0.0128	0.0108	0.0012	8e-04	0.0118	0.018	0.1604	0.0286	0.114	0.0419	0.001
9	rs61735450	34125258	0.76	0.674502615793853	1.02	0.103026239636585	0.462044088958749	0.479358734994368	0.0052	0.0081	0.0978	0.0075	0.0626	0.0156	0.016	0.0287	8e-04	0.0391	0.0546	0.1116	0.0015	0.047	0.099	0.0128	0.0108	0.0012	8e-04	0.0118	0.018	0.1604	0.0286	0.114	0.0419	0.001
9	rs80310086	34130519	0.76	0.674502615793853	1.02	0.103026239636585	0.453826116375546	0.457796850870385	0.0052	0.0081	0.0977	0.0075	0.0626	0.0156	0.016	0.0287	8e-04	0.0391	0.0546	0.1116	0.0015	0.047	0.099	0.0128	0.0108	0.0012	8e-04	0.0118	0.018	0.1604	0.0286	0.114	0.0418	0.001
9	rs10971956	34151280	0.76	0.674502615793853	1.02	0.103026239636585	0.436367344773678	0.387034799202471	0.0054	0.0081	0.0967	0.0095	0.0581	0.0171	0.0179	0.0291	9e-04	0.0386	0.0554	0.1124	0.0016	0.0488	0.0975	0.0142	0.0119	0.0013	0.0011	0.0119	0.0192	0.1563	0.0283	0.1133	0.0405	0.0012
9	rs2769710	34170980	0.76	0.674502615793853	1.02	0.103026239636585	0.424935493608059	0.356535279177838	0.0053	0.0079	0.0961	0.0105	0.0583	0.0177	0.0188	0.0291	7e-04	0.0385	0.0554	0.112	0.0015	0.0489	0.0975	0.0155	0.0129	0.0013	0.001	0.0117	0.0193	0.1558	0.0279	0.1114	0.0402	0.0011
9	rs34684026	34198434	0.76	0.674502615793853	1.02	0.103026239636585	0.475059516944039	0.410653169499924	0.0053	0.0079	0.096	0.0106	0.0583	0.0177	0.0189	0.0291	7e-04	0.0384	0.0554	0.112	0.0015	0.049	0.0974	0.0156	0.013	0.0013	0.001	0.0117	0.0194	0.1558	0.0278	0.1114	0.0402	0.0012
9	rs4879760	34208138	0.76	0.674502615793853	1.02	0.103026239636585	0.474444527809918	0.411694380356892	0.0053	0.0079	0.096	0.0106	0.0583	0.0178	0.0189	0.0291	7e-04	0.0384	0.0554	0.112	0.0015	0.0489	0.0974	0.0156	0.013	0.0013	0.001	0.0117	0.0194	0.1558	0.0278	0.1114	0.0402	0.0012
9	rs78582494	34218655	0.76	0.674502615793853	1.03	0.0875760293110768	0.479313481241989	0.423457137301792	0.0053	0.0079	0.096	0.0106	0.0582	0.0178	0.0189	0.0291	7e-04	0.0382	0.0554	0.1121	0.0015	0.0488	0.0974	0.0156	0.013	0.0013	0.001	0.0117	0.0194	0.1558	0.0279	0.1116	0.0402	0.0012
9	rs117087982	34219593	0.76	0.674502615793853	1.03	0.0875760293110768	0.479313481241989	0.423588337424064	0.0053	0.0079	0.096	0.0106	0.0582	0.0178	0.0189	0.0291	7e-04	0.0382	0.0554	0.1121	0.0015	0.0488	0.0974	0.0156	0.013	0.0013	0.001	0.0117	0.0194	0.1558	0.0279	0.1116	0.0402	0.0012
9	rs113012388	34235938	0.76	0.674502615793853	1.03	0.0875760293110768	0.479498853488495	0.423850770568644	0.0053	0.0079	0.096	0.0106	0.0582	0.0178	0.0189	0.0291	7e-04	0.0382	0.0554	0.1121	0.0015	0.0488	0.0974	0.0156	0.013	0.0013	0.001	0.0117	0.0194	0.1558	0.0279	0.1116	0.0402	0.0012
9	rs41314567	34253822	0.76	0.674502615793853	1.03	0.0875760293110768	0.486257585276313	0.487510419262936	0.0052	0.0078	0.0961	0.0107	0.0582	0.0178	0.0189	0.0291	7e-04	0.038	0.0555	0.1123	0.0015	0.0489	0.0972	0.0155	0.0131	0.0013	0.001	0.0117	0.0195	0.1555	0.0278	0.1117	0.0402	0.0012
9	rs10814083	34256347	0.76	0.674502615793853	1.03	0.0875760293110768	0.660669538997287	0.543571080796144	0.0052	0.0078	0.096	0.0105	0.0582	0.0176	0.0187	0.0291	7e-04	0.038	0.0589	0.1118	0.0015	0.0489	0.0971	0.0154	0.013	0.0013	0.001	0.0117	0.0179	0.1554	0.0278	0.1116	0.0401	0.0012
9	rs34101674	34256375	0.76	0.674502615793853	1.03	0.0875760293110768	0.667074338656632	0.576700166687637	0.0052	0.0078	0.096	0.0105	0.0582	0.0176	0.0187	0.0291	7e-04	0.038	0.059	0.1118	0.0015	0.0489	0.0971	0.0154	0.013	0.0013	0.001	0.0117	0.0179	0.1554	0.0278	0.1116	0.0401	0.0012
9	rs41274041	34257095	0.75	0.745768311887514	1.03	0.0875760293110768	0.666641677904841	0.563249930789998	0.0052	0.0078	0.0958	0.0105	0.0582	0.0176	0.0187	0.0291	7e-04	0.038	0.059	0.1119	0.0015	0.0489	0.0971	0.0154	0.013	0.0013	0.001	0.0117	0.0179	0.1554	0.0278	0.1116	0.0401	0.0012
9	rs76547823	34257979	0.75	0.745768311887514	1.03	0.0875760293110768	0.663113023194111	0.564803367552132	0.0052	0.0078	0.0958	0.0105	0.0582	0.0176	0.0187	0.0291	7e-04	0.038	0.059	0.1119	0.0015	0.0489	0.0971	0.0154	0.013	0.0013	0.001	0.0118	0.0179	0.1554	0.0278	0.1116	0.0401	0.0012
9	rs10972030	34266323	0.75	0.745768311887514	1.03	0.0875760293110768	0.6641923259264	0.592226481577122	0.0051	0.0078	0.0958	0.0105	0.0582	0.0176	0.0188	0.0292	7e-04	0.0382	0.059	0.1118	0.0015	0.0487	0.097	0.0154	0.013	0.0013	0.001	0.0118	0.018	0.1553	0.0279	0.1116	0.0403	0.0011
9	rs72731299	34279732	0.75	0.745768311887514	1.03	0.0875760293110768	0.657656747381102	0.597948947067944	0.0051	0.0078	0.0959	0.0105	0.0582	0.0176	0.0188	0.0292	7e-04	0.0383	0.059	0.1118	0.0015	0.0486	0.097	0.0154	0.013	0.0013	0.001	0.0118	0.018	0.1551	0.0279	0.1117	0.0403	0.0011
9	rs79802530	34287147	0.76	0.674502615793853	1.03	0.0875760293110768	0.646307704630371	0.604976809046105	0.005	0.0078	0.0959	0.0106	0.0583	0.0176	0.0188	0.0292	7e-04	0.0385	0.059	0.1117	0.0015	0.0484	0.097	0.0153	0.013	0.0013	0.001	0.0118	0.0181	0.1552	0.028	0.1116	0.0404	0.0011
9	rs17350674	34306410	0.75	0.745768311887514	1.03	0.0875760293110768	0.662106389140757	0.657632938791058	0.005	0.0078	0.0959	0.0106	0.0583	0.0176	0.0188	0.0293	7e-04	0.0386	0.059	0.1114	0.0015	0.0483	0.097	0.0152	0.013	0.0013	0.001	0.0118	0.0181	0.1552	0.0281	0.1116	0.0405	0.0011
9	rs10972048	34310927	0.75	0.745768311887514	1.03	0.0875760293110768	0.662753431746584	0.658804821306815	0.005	0.0078	0.0959	0.0106	0.0583	0.0176	0.0188	0.0293	7e-04	0.0386	0.059	0.1114	0.0015	0.0483	0.097	0.0152	0.013	0.0013	0.001	0.0118	0.0181	0.1552	0.0281	0.1116	0.0405	0.0011
9	rs41274845	34311020	0.75	0.745768311887514	1.02	0.103026239636585	0.662609619832169	0.657193606618244	0.005	0.0078	0.0959	0.0106	0.0583	0.0176	0.0188	0.0293	7e-04	0.0386	0.059	0.1114	0.0015	0.0483	0.097	0.0152	0.013	0.0013	0.001	0.0118	0.0181	0.1552	0.0281	0.1116	0.0405	0.0011
9	rs34645109	34316624	0.75	0.745768311887514	1.02	0.103026239636585	0.658660319339029	0.664377797208377	0.005	0.0078	0.0959	0.0106	0.0583	0.0176	0.0188	0.0293	7e-04	0.0386	0.059	0.1114	0.0015	0.0483	0.097	0.0152	0.013	0.0013	0.001	0.0118	0.0181	0.1552	0.0281	0.1115	0.0405	0.0011
9	rs10972059	34324338	0.75	0.745768311887514	1.02	0.103026239636585	0.652292267247981	0.674377223607119	0.005	0.0078	0.0959	0.0106	0.0582	0.0176	0.0188	0.0293	7e-04	0.0386	0.059	0.1114	0.0015	0.0483	0.0971	0.0152	0.013	0.0013	0.001	0.0119	0.0181	0.1552	0.0281	0.1115	0.0405	0.0011
9	rs2039345	34329839	0.75	0.745768311887514	1.02	0.103026239636585	0.646734343012089	0.684853961484667	0.005	0.0078	0.0959	0.0106	0.0582	0.0176	0.0188	0.0293	7e-04	0.0386	0.059	0.1114	0.0015	0.0483	0.0971	0.0152	0.0131	0.0013	0.001	0.0119	0.0181	0.1553	0.0281	0.1115	0.0405	0.0011
9	rs7039222	34332740	0.75	0.745768311887514	1.02	0.103026239636585	0.644957526903672	0.685445288754673	0.0049	0.0078	0.0959	0.0106	0.0582	0.0176	0.0188	0.0293	7e-04	0.0386	0.059	0.1113	0.0015	0.0483	0.0971	0.0152	0.013	0.0013	0.001	0.0119	0.0181	0.1553	0.0281	0.1115	0.0405	0.0011
9	rs117491033	34363279	0.75	0.745768311887514	1.02	0.103026239636585	0.642119243102875	0.65338889634311	0.0049	0.0078	0.0961	0.0106	0.0582	0.0177	0.0189	0.0293	7e-04	0.0386	0.0589	0.1113	0.0015	0.0484	0.097	0.0152	0.013	0.0013	0.001	0.012	0.0181	0.1554	0.0279	0.1113	0.0405	0.0011
9	rs2526	34366782	0.75	0.745768311887514	1.02	0.103026239636585	0.640702236544132	0.655876015727957	0.0049	0.0078	0.0961	0.0106	0.0582	0.0177	0.0189	0.0293	7e-04	0.0385	0.0589	0.1113	0.0015	0.0484	0.0969	0.0152	0.013	0.0013	0.001	0.012	0.0181	0.1554	0.0279	0.1113	0.0405	0.0011
9	rs41311426	34371454	0.75	0.745768311887514	1.02	0.103026239636585	0.617458462015517	0.64812926674618	0.0049	0.0077	0.0962	0.0106	0.0583	0.0177	0.019	0.0294	7e-04	0.0386	0.0587	0.1113	0.0015	0.0484	0.0967	0.0152	0.0129	0.0014	0.001	0.0121	0.0181	0.1556	0.0281	0.1109	0.0406	0.0011
9	rs7852399	34371788	0.75	0.745768311887514	1.02	0.103026239636585	0.622201543518411	0.65338889634311	0.0049	0.0077	0.0962	0.0106	0.0583	0.0177	0.019	0.0294	7e-04	0.0386	0.0587	0.1113	0.0015	0.0484	0.0967	0.0152	0.0129	0.0014	0.001	0.0121	0.0181	0.1556	0.0281	0.1109	0.0406	0.0011
9	rs12377	34372347	0.75	0.745768311887514	1.02	0.103026239636585	0.625349490365	0.679537228467831	0.0049	0.0077	0.0962	0.0106	0.0583	0.0177	0.0189	0.0295	7e-04	0.0386	0.0587	0.1114	0.0015	0.0485	0.0967	0.0152	0.0128	0.0014	0.001	0.012	0.0181	0.1556	0.0281	0.1108	0.0406	0.0011
9	rs4879781	34372783	0.75	0.745768311887514	1.02	0.103026239636585	0.62255095609079	0.665993033929119	0.0049	0.0077	0.0962	0.0106	0.0583	0.0177	0.0189	0.0295	8e-04	0.0387	0.0586	0.1114	0.0014	0.0485	0.0967	0.0152	0.0128	0.0014	0.001	0.012	0.0181	0.1555	0.0281	0.1108	0.0406	0.0011
9	rs4879782	34372873	0.75	0.745768311887514	1.02	0.103026239636585	0.623040284655564	0.668932125464326	0.0049	0.0077	0.0962	0.0106	0.0583	0.0177	0.0189	0.0295	8e-04	0.0387	0.0586	0.1114	0.0014	0.0485	0.0967	0.0152	0.0127	0.0014	0.001	0.012	0.0181	0.1555	0.0281	0.1108	0.0406	0.0011
9	rs2297776	34372931	0.75	0.745768311887514	1.02	0.103026239636585	0.619548946266329	0.638075926711057	0.0049	0.0077	0.0962	0.0106	0.0583	0.0177	0.0189	0.0295	8e-04	0.0387	0.0586	0.1114	0.0014	0.0485	0.0967	0.0152	0.0127	0.0014	0.001	0.012	0.0181	0.1555	0.0281	0.1108	0.0406	0.0011
9	rs10972084	34373041	0.75	0.745768311887514	1.01	0.120454976543865	0.618642671780146	0.648859183065748	0.0049	0.0077	0.0962	0.0106	0.0583	0.0177	0.0189	0.0295	8e-04	0.0387	0.0586	0.1114	0.0014	0.0486	0.0967	0.0152	0.0128	0.0014	0.001	0.012	0.0181	0.1555	0.0281	0.1109	0.0405	0.0011
9	rs80080803	34375899	0.75	0.745768311887514	1.01	0.120454976543865	0.60456997829723	0.649443252896901	0.0049	0.0076	0.0962	0.0106	0.0582	0.0178	0.0189	0.0297	8e-04	0.0388	0.0585	0.1115	0.0014	0.0485	0.0967	0.0152	0.0128	0.0014	0.001	0.0119	0.0181	0.1553	0.0281	0.1109	0.0404	0.0011
9	rs3737242	34379692	0.75	0.745768311887514	1.01	0.120454976543865	0.567062103102549	0.512450528976324	0.0049	0.0076	0.0961	0.0106	0.0582	0.0179	0.0189	0.03	8e-04	0.0389	0.0584	0.1116	0.0015	0.0485	0.0967	0.0152	0.0128	0.0014	0.001	0.0119	0.0181	0.155	0.0281	0.1108	0.0403	0.0011
9	rs112332239	34385757	0.75	0.745768311887514	1.01	0.120454976543865	0.588874317928382	0.535887583875127	0.0049	0.0075	0.0961	0.0107	0.0582	0.018	0.019	0.0302	8e-04	0.0389	0.0583	0.1118	0.0016	0.0485	0.0966	0.0151	0.0128	0.0013	0.001	0.0119	0.0182	0.1546	0.0283	0.1107	0.0402	0.0012
9	rs73496980	34388111	0.75	0.745768311887514	1.01	0.120454976543865	0.645881194133818	0.626610726100276	0.0049	0.0074	0.0961	0.0107	0.0583	0.0182	0.019	0.0305	8e-04	0.0389	0.0582	0.1122	0.0017	0.0487	0.0965	0.0151	0.0129	0.0013	0.001	0.0119	0.0182	0.154	0.0284	0.1104	0.0401	0.0012
9	rs10758259	34392908	0.75	0.745768311887514	1.01	0.120454976543865	0.700693559526907	0.487782751111011	0.0057	0.0067	0.0948	0.0112	0.0589	0.0192	0.0186	0.0316	8e-04	0.0394	0.0571	0.1136	0.002	0.0487	0.097	0.0149	0.0133	0.0012	0.0011	0.0117	0.0185	0.1515	0.0287	0.1095	0.0396	0.0014
9	rs7043224	34393422	0.75	0.745768311887514	1.01	0.120454976543865	0.704679930488051	0.486829760810797	0.0057	0.0067	0.0947	0.0112	0.0589	0.0192	0.0186	0.0316	8e-04	0.0394	0.0571	0.1136	0.002	0.0487	0.097	0.0149	0.0133	0.0012	0.0011	0.0117	0.0185	0.1515	0.0287	0.1094	0.0396	0.0014
9	rs11790577	34397545	0.75	0.745768311887514	1.01	0.120454976543865	0.663544649189242	0.4762433615825	0.0058	0.0067	0.0946	0.0111	0.0589	0.0191	0.0185	0.0316	8e-04	0.0394	0.057	0.1132	0.002	0.0487	0.0967	0.015	0.0137	0.0012	0.0011	0.0115	0.0188	0.1516	0.0286	0.1097	0.0397	0.0014
9	rs112458539	34399565	0.75	0.745768311887514	1.01	0.120454976543865	0.642402815313904	0.483973671378734	0.0058	0.0066	0.0948	0.0111	0.0589	0.0191	0.0184	0.0317	8e-04	0.0392	0.057	0.1131	0.002	0.0487	0.0969	0.015	0.0138	0.0012	0.0011	0.0115	0.0188	0.1517	0.0286	0.1096	0.0398	0.0014
9	rs117759827	34400980	0.75	0.745768311887514	1.01	0.120454976543865	0.639994267537357	0.469489047360498	0.0059	0.0066	0.0949	0.0111	0.0589	0.019	0.0184	0.0317	8e-04	0.039	0.0569	0.113	0.002	0.0488	0.097	0.015	0.0138	0.0012	0.0011	0.0115	0.0189	0.1517	0.0286	0.1095	0.0398	0.0014
9	rs117232924	34403811	0.75	0.745768311887514	1.01	0.120454976543865	0.635683377916094	0.466929005878703	0.0059	0.0066	0.0951	0.0111	0.0589	0.019	0.0184	0.0317	8e-04	0.0387	0.0568	0.1128	0.002	0.0489	0.0972	0.015	0.0139	0.0012	0.0011	0.0114	0.0189	0.1518	0.0286	0.1093	0.0399	0.0014
9	rs2381116	34408394	0.75	0.745768311887514	1.01	0.120454976543865	0.623599732913154	0.477190961625673	0.006	0.0066	0.0952	0.0109	0.0592	0.0188	0.0182	0.0318	8e-04	0.0384	0.0569	0.1125	0.002	0.0489	0.0974	0.015	0.014	0.0012	0.0011	0.0114	0.019	0.1518	0.0287	0.1091	0.0401	0.0014
9	rs62559871	34409977	0.75	0.745768311887514	1.01	0.120454976543865	0.624299366559727	0.490099148503449	0.006	0.0065	0.0953	0.0109	0.0592	0.0188	0.0182	0.0318	8e-04	0.0384	0.0569	0.1125	0.0019	0.0489	0.0975	0.015	0.014	0.0012	0.0011	0.0114	0.0191	0.1518	0.0287	0.1091	0.0401	0.0014
9	rs11788370	34421215	0.75	0.745768311887514	1.01	0.120454976543865	0.565122529880587	0.470972842561593	0.006	0.0066	0.0953	0.0109	0.0592	0.0188	0.0181	0.0316	8e-04	0.0383	0.0569	0.1132	0.0019	0.049	0.0979	0.015	0.0141	0.0012	0.0012	0.0114	0.0191	0.1517	0.0287	0.1078	0.0404	0.0014
9	rs35964199	34422064	0.75	0.745768311887514	1.01	0.120454976543865	0.527958689092613	0.475296250137406	0.006	0.0067	0.0952	0.011	0.0592	0.0188	0.0181	0.0315	7e-04	0.0384	0.0569	0.113	0.002	0.049	0.0982	0.0149	0.0141	0.0013	0.0012	0.0114	0.019	0.1515	0.0287	0.1076	0.0406	0.0014
9	rs12376917	34423759	0.75	0.745768311887514	1	0.139999700676332	0.502626833174419	0.454585070589994	0.006	0.0067	0.0951	0.011	0.0592	0.0187	0.0181	0.0315	7e-04	0.0384	0.0569	0.113	0.002	0.049	0.0984	0.0149	0.0142	0.0012	0.0012	0.0114	0.0191	0.1515	0.0287	0.1075	0.0407	0.0014
9	rs4879787	34426658	0.75	0.745768311887514	1	0.139999700676332	0.511259566933604	0.444586880700226	0.006	0.0068	0.0946	0.0113	0.0596	0.0189	0.0182	0.0313	7e-04	0.0383	0.0572	0.1124	0.002	0.0491	0.0992	0.0148	0.0145	0.0012	0.0013	0.0114	0.0191	0.1508	0.0285	0.1073	0.0409	0.0014
9	rs7861947	34447455	0.75	0.745768311887514	1	0.139999700676332	0.490559687267444	0.485605192571948	0.006	0.0068	0.0947	0.0114	0.0575	0.0189	0.0181	0.0322	6e-04	0.0386	0.0576	0.1118	0.0019	0.0491	0.0996	0.0147	0.0144	0.0012	0.0013	0.0115	0.0191	0.1502	0.0287	0.1086	0.0409	0.0013
9	rs12352977	34456598	0.75	0.745768311887514	1	0.139999700676332	0.482531516409769	0.475431521827634	0.006	0.0068	0.0947	0.0114	0.0575	0.0189	0.0181	0.0322	7e-04	0.0386	0.0576	0.1117	0.0019	0.0491	0.0996	0.0147	0.0144	0.0012	0.0013	0.0115	0.0191	0.1502	0.0287	0.1086	0.0407	0.0014
9	rs10814111	34457852	0.75	0.745768311887514	1	0.139999700676332	0.482283604960438	0.474755263278929	0.006	0.0068	0.0947	0.0114	0.0575	0.0189	0.0181	0.0322	7e-04	0.0386	0.0576	0.1117	0.0019	0.0491	0.0996	0.0147	0.0144	0.0012	0.0013	0.0115	0.0191	0.1502	0.0287	0.1086	0.0407	0.0014
9	rs11547035	34459025	0.75	0.745768311887514	1	0.139999700676332	0.482159672367501	0.47394408295837	0.006	0.0068	0.0947	0.0114	0.0575	0.0189	0.0181	0.0322	7e-04	0.0386	0.0576	0.1117	0.0019	0.0491	0.0996	0.0147	0.0144	0.0012	0.0013	0.0115	0.0191	0.1502	0.0287	0.1086	0.0407	0.0014
9	rs75540489	34459266	0.75	0.745768311887514	1	0.139999700676332	0.475059516944039	0.473403496276854	0.006	0.0068	0.0947	0.0114	0.0575	0.0188	0.0181	0.0322	7e-04	0.0386	0.0576	0.1117	0.0019	0.0491	0.0996	0.0146	0.0144	0.0012	0.0013	0.0115	0.0191	0.1502	0.0287	0.1086	0.0408	0.0014
9	rs75808375	34462627	0.75	0.745768311887514	1	0.139999700676332	0.474137178376334	0.474755263278929	0.006	0.0068	0.0947	0.0114	0.0575	0.0188	0.0181	0.0322	7e-04	0.0386	0.0576	0.1117	0.0019	0.0491	0.0996	0.0146	0.0144	0.0012	0.0013	0.0115	0.0191	0.1502	0.0287	0.1086	0.0408	0.0014
9	rs78548770	34465325	0.75	0.745768311887514	1	0.139999700676332	0.455451881173587	0.399764161304898	0.006	0.0068	0.0947	0.0114	0.0575	0.0188	0.0181	0.0322	7e-04	0.0385	0.0576	0.1117	0.0019	0.0491	0.0997	0.0146	0.0144	0.0012	0.0013	0.0115	0.019	0.1502	0.0287	0.1086	0.0408	0.0014
9	rs62559900	34487736	0.75	0.745768311887514	1	0.139999700676332	0.431483100206981	0.372266566045819	0.006	0.0069	0.095	0.0114	0.0575	0.0188	0.0181	0.0322	7e-04	0.0385	0.0575	0.1115	0.0019	0.049	0.0998	0.0146	0.0144	0.0012	0.0013	0.0115	0.019	0.1501	0.0286	0.1085	0.0408	0.0014
9	rs11793196	34500821	0.75	0.745768311887514	1	0.139999700676332	0.436485372899251	0.39023851175149	0.006	0.0069	0.0952	0.0114	0.0575	0.0188	0.0181	0.0322	7e-04	0.0384	0.0575	0.1114	0.002	0.0489	0.1	0.0146	0.0145	0.0012	0.0014	0.0115	0.0189	0.1501	0.0285	0.1084	0.0408	0.0014
9	rs72735243	34501938	0.75	0.745768311887514	1	0.139999700676332	0.434010096279574	0.390751785231909	0.006	0.0069	0.0949	0.0114	0.0575	0.0188	0.0181	0.0322	7e-04	0.0385	0.0575	0.1114	0.002	0.049	0.1	0.0146	0.0145	0.0012	0.0014	0.0115	0.0189	0.1501	0.0286	0.1084	0.0408	0.0014
9	rs13301559	34504017	0.75	0.745768311887514	1	0.139999700676332	0.433951245978433	0.392421213974657	0.006	0.0069	0.0949	0.0114	0.0575	0.0188	0.0181	0.0322	7e-04	0.0385	0.0575	0.1114	0.002	0.049	0.1	0.0146	0.0145	0.0012	0.0014	0.0115	0.0189	0.1501	0.0286	0.1084	0.0408	0.0014
9	rs10972139	34504436	0.75	0.745768311887514	1	0.139999700676332	0.433304153290473	0.389468952418388	0.006	0.0069	0.0949	0.0114	0.0575	0.0188	0.0181	0.0322	7e-04	0.0385	0.0575	0.1114	0.002	0.049	0.1	0.0146	0.0145	0.0012	0.0014	0.0115	0.0189	0.1501	0.0286	0.1084	0.0408	0.0014
9	rs79666938	34519304	0.75	0.745768311887514	1	0.139999700676332	0.357828913390194	0.330795293442729	0.0062	0.0069	0.0957	0.0115	0.0567	0.0188	0.018	0.0326	8e-04	0.0385	0.0576	0.1108	0.002	0.0486	0.101	0.0146	0.0148	0.0013	0.0014	0.0118	0.0191	0.1493	0.0285	0.1076	0.0409	0.0015
9	rs74776334	34537049	0.75	0.745768311887514	1	0.139999700676332	0.350869497116434	0.322745919414455	0.0062	0.0068	0.0962	0.0116	0.0561	0.0187	0.018	0.0328	8e-04	0.0386	0.0576	0.1103	0.002	0.0484	0.1017	0.0146	0.0151	0.0013	0.0014	0.0119	0.0192	0.1487	0.0285	0.107	0.041	0.0016
9	rs117451510	34540721	0.75	0.745768311887514	1.01	0.120454976543865	0.337628444903876	0.317533115843343	0.0063	0.0068	0.0967	0.0116	0.0556	0.0187	0.018	0.0331	8e-04	0.0387	0.0576	0.1099	0.002	0.0482	0.1023	0.0146	0.0153	0.0014	0.0014	0.0121	0.0192	0.1482	0.0285	0.1065	0.041	0.0016
9	rs4878579	34545477	0.75	0.745768311887514	1.01	0.120454976543865	0.323890729172386	0.282232227848496	0.0064	0.0068	0.0974	0.0117	0.0549	0.0187	0.0179	0.0334	8e-04	0.0388	0.0576	0.1095	0.002	0.0478	0.103	0.0146	0.0157	0.0014	0.0014	0.0123	0.0194	0.1476	0.0286	0.1058	0.041	0.0017
9	rs77128578	34545655	0.75	0.745768311887514	1.01	0.120454976543865	0.31944483212508	0.264320271843822	0.0064	0.0068	0.0974	0.0117	0.0549	0.0187	0.0179	0.0334	8e-04	0.0388	0.0576	0.1095	0.002	0.0478	0.1031	0.0145	0.0157	0.0014	0.0014	0.0123	0.0195	0.1476	0.0286	0.1058	0.041	0.0017
9	rs10972145	34547423	0.75	0.745768311887514	1.01	0.120454976543865	0.349074745493067	0.255445767887816	0.0063	0.0069	0.0975	0.0118	0.0546	0.0187	0.0177	0.0334	9e-04	0.0388	0.058	0.1091	0.002	0.0475	0.1033	0.014	0.0161	0.0015	0.0013	0.0125	0.0196	0.1474	0.029	0.1057	0.0408	0.0018
9	rs62559931	34549032	0.75	0.745768311887514	1	0.139999700676332	0.3239414357287	0.245101988245849	0.0061	0.0069	0.0981	0.0118	0.0543	0.0187	0.0175	0.0339	9e-04	0.0389	0.0579	0.1087	0.002	0.0474	0.1037	0.014	0.0161	0.0014	0.0013	0.0128	0.0197	0.1472	0.0288	0.1052	0.0409	0.0018
9	rs10814123	34561808	0.74	0.82166312078733	1	0.139999700676332	0.349022030578405	0.256125040364968	0.0056	0.0068	0.0999	0.0118	0.0535	0.0187	0.017	0.0352	9e-04	0.0392	0.0576	0.1074	0.0021	0.0475	0.1047	0.014	0.016	0.0014	0.0014	0.0136	0.0201	0.1468	0.0281	0.1039	0.0411	0.0018
9	rs62559937	34562093	0.74	0.82166312078733	1	0.139999700676332	0.345132537550096	0.269483027978752	0.0056	0.0068	0.0998	0.0119	0.0535	0.0187	0.017	0.0353	9e-04	0.0392	0.0576	0.1074	0.0021	0.0475	0.1047	0.0141	0.016	0.0014	0.0014	0.0136	0.0201	0.1468	0.0282	0.1039	0.0412	0.0018
9	rs117519327	34562210	0.74	0.82166312078733	0.99	0.161794913519683	0.339964286784274	0.249357999179389	0.0056	0.0068	0.0998	0.0119	0.0535	0.0187	0.017	0.0353	9e-04	0.0392	0.0576	0.1074	0.0021	0.0474	0.1047	0.0141	0.016	0.0014	0.0014	0.0136	0.0201	0.1468	0.0282	0.1039	0.0412	0.0018
9	rs1556985	34569699	0.74	0.82166312078733	0.99	0.161794913519683	0.330619881983191	0.193033348384492	0.0056	0.0068	0.1	0.0119	0.0535	0.0186	0.017	0.0354	9e-04	0.0393	0.0577	0.1074	0.0022	0.0469	0.1046	0.0138	0.0159	0.0013	0.0014	0.0136	0.0201	0.1466	0.0282	0.104	0.0416	0.0017
9	rs10758268	34572767	0.74	0.82166312078733	0.99	0.161794913519683	0.332673280098557	0.205980167156929	0.0057	0.0069	0.1001	0.012	0.0534	0.0185	0.0169	0.0354	9e-04	0.0393	0.0578	0.1075	0.0022	0.0467	0.1045	0.0137	0.0159	0.0013	0.0014	0.0136	0.0201	0.1468	0.0282	0.104	0.0417	0.0017
9	rs1080750	34581525	0.74	0.82166312078733	0.99	0.161794913519683	0.315931338603218	0.227114652465071	0.0059	0.0069	0.1005	0.0122	0.0525	0.0184	0.0172	0.0349	9e-04	0.0396	0.0583	0.107	0.0021	0.0467	0.1045	0.0135	0.0162	0.0012	0.0013	0.0137	0.02	0.1467	0.028	0.1046	0.0418	0.0015
9	rs3763615	34584105	0.74	0.82166312078733	0.99	0.161794913519683	0.318489151631711	0.204820306571179	0.0059	0.007	0.1005	0.0122	0.0525	0.0184	0.0172	0.0348	9e-04	0.0397	0.0584	0.1069	0.0021	0.0467	0.1045	0.0135	0.0162	0.0012	0.0013	0.0137	0.02	0.1466	0.028	0.1046	0.0418	0.0015
9	rs10972159	34593086	0.74	0.82166312078733	0.99	0.161794913519683	0.330978748320898	0.221254179915476	0.006	0.0069	0.101	0.0126	0.0525	0.0185	0.0174	0.0347	9e-04	0.0397	0.0584	0.1063	0.0021	0.0466	0.1047	0.0135	0.016	0.0012	0.0013	0.0137	0.0201	0.1461	0.0278	0.1046	0.0418	0.0015
9	rs75103271	34593612	0.74	0.82166312078733	0.99	0.161794913519683	0.331337817626322	0.220066526812829	0.006	0.0069	0.1011	0.0126	0.0525	0.0185	0.0174	0.0347	9e-04	0.0397	0.0584	0.1063	0.0021	0.0466	0.1047	0.0135	0.016	0.0012	0.0013	0.0137	0.0201	0.1461	0.0278	0.1046	0.0418	0.0015
9	rs12380762	34595624	0.74	0.82166312078733	0.99	0.161794913519683	0.331697089868161	0.214694623864506	0.006	0.0069	0.1012	0.0127	0.0525	0.0184	0.0175	0.0346	9e-04	0.0397	0.0584	0.1062	0.0022	0.0466	0.1047	0.0135	0.016	0.0012	0.0014	0.0137	0.0201	0.1461	0.0278	0.1046	0.0418	0.0015
9	rs10814125	34596678	0.74	0.82166312078733	0.99	0.161794913519683	0.341734686889287	0.202822067705051	0.006	0.0069	0.1013	0.0126	0.0525	0.0184	0.0175	0.0346	9e-04	0.0397	0.0584	0.106	0.0022	0.0466	0.1049	0.0135	0.016	0.0012	0.0014	0.0136	0.0202	0.1462	0.0278	0.1046	0.0417	0.0015
9	rs77020248	34602783	0.74	0.82166312078733	0.99	0.161794913519683	0.312786657651611	0.211066798329293	0.0061	0.0068	0.1008	0.0127	0.0525	0.0184	0.0176	0.0344	9e-04	0.0397	0.0587	0.106	0.0022	0.0461	0.1049	0.0134	0.016	0.0012	0.0014	0.014	0.0201	0.1461	0.0282	0.1047	0.0417	0.0015
9	rs10972166	34607710	0.74	0.82166312078733	0.99	0.161794913519683	0.327807283915458	0.202612107960775	0.0061	0.0068	0.1006	0.0127	0.0525	0.0184	0.0176	0.0344	9e-04	0.0398	0.0592	0.106	0.0022	0.046	0.1048	0.0134	0.016	0.0012	0.0014	0.0141	0.02	0.1461	0.0282	0.1047	0.0417	0.0015
9	rs117993194	34608286	0.74	0.82166312078733	1	0.139999700676332	0.324550238439767	0.20124914548629	0.0061	0.0068	0.1006	0.0127	0.0525	0.0184	0.0176	0.0344	9e-04	0.0398	0.0592	0.106	0.0022	0.046	0.1048	0.0134	0.016	0.0012	0.0014	0.0141	0.02	0.1461	0.0282	0.1047	0.0417	0.0015
9	rs3808869	34622389	0.74	0.82166312078733	1	0.139999700676332	0.324042861305113	0.21170551676307	0.0061	0.0068	0.1006	0.0129	0.0524	0.0184	0.0179	0.0343	0.001	0.0398	0.0591	0.1055	0.0022	0.046	0.1051	0.0134	0.0161	0.0012	0.0014	0.0141	0.0199	0.1459	0.0283	0.1046	0.0417	0.0015
9	rs10046843	34631159	0.74	0.82166312078733	1	0.139999700676332	0.315081143109321	0.188200686942018	0.0061	0.0068	0.1008	0.0128	0.0524	0.0184	0.0179	0.0342	0.001	0.0399	0.059	0.1055	0.0022	0.046	0.1052	0.0134	0.0161	0.0012	0.0014	0.0141	0.0198	0.1459	0.0282	0.1046	0.0417	0.0015
9	rs41306057	34636823	0.74	0.82166312078733	1	0.139999700676332	0.307977244342616	0.181485307142046	0.0061	0.0068	0.101	0.0128	0.0524	0.0184	0.0179	0.0342	0.001	0.0399	0.059	0.1056	0.0022	0.0459	0.1053	0.0133	0.0161	0.0012	0.0014	0.0141	0.0198	0.1459	0.0282	0.1045	0.0417	0.0015
9	rs2070074	34649442	0.74	0.82166312078733	1	0.139999700676332	0.301691036028565	0.179466921138837	0.0061	0.0068	0.1019	0.0126	0.0522	0.0185	0.0175	0.034	0.0011	0.0397	0.0589	0.1057	0.0022	0.0453	0.106	0.0132	0.0161	0.0011	0.0014	0.0141	0.0199	0.1465	0.0282	0.1039	0.0417	0.0014
9	rs11575580	34660864	0.74	0.82166312078733	1	0.139999700676332	0.287274771196386	0.144144243876667	0.006	0.0069	0.1025	0.0124	0.0518	0.0184	0.0174	0.0337	0.0012	0.0395	0.059	0.1057	0.0022	0.0448	0.1063	0.0133	0.0162	0.0011	0.0014	0.0143	0.02	0.1464	0.0281	0.1043	0.0416	0.0014
9	rs11575584	34661994	0.74	0.82166312078733	1	0.139999700676332	0.286086443627941	0.14451726923519	0.006	0.0069	0.1026	0.0124	0.0518	0.0184	0.0174	0.0337	0.0012	0.0394	0.059	0.1057	0.0022	0.0448	0.1064	0.0133	0.0162	0.0011	0.0014	0.0143	0.02	0.1464	0.0281	0.1043	0.0416	0.0014
9	rs2492365	34672119	0.74	0.82166312078733	1	0.139999700676332	0.287607975132586	0.132846540895029	0.006	0.0069	0.103	0.0124	0.0516	0.0184	0.0174	0.0336	0.0013	0.0393	0.0589	0.1057	0.0022	0.0446	0.1065	0.0133	0.0161	0.0011	0.0015	0.0144	0.02	0.1462	0.0281	0.1046	0.0416	0.0014
9	rs2256480	34674332	0.74	0.82166312078733	1.03	0.0875760293110768	0.291238907336937	0.136666311100549	0.006	0.0069	0.1031	0.0124	0.0515	0.0184	0.0174	0.0336	0.0013	0.0393	0.0589	0.1057	0.0022	0.0446	0.1065	0.0133	0.0161	0.0011	0.0015	0.0144	0.0201	0.1462	0.0281	0.1046	0.0416	0.0014
9	rs78600552	34684030	0.74	0.82166312078733	1.03	0.0875760293110768	0.276581553105533	0.138958796567564	0.006	0.0069	0.1031	0.0124	0.0515	0.0183	0.0173	0.0334	0.0013	0.0396	0.059	0.1058	0.0022	0.0445	0.1068	0.0133	0.0161	0.0011	0.0015	0.0145	0.02	0.1461	0.0281	0.1045	0.0415	0.0014
9	rs3176823	34685765	0.74	0.82166312078733	1.03	0.0875760293110768	0.244329041083072	0.13960318846122	0.0061	0.0069	0.1029	0.0124	0.0513	0.0183	0.0172	0.0329	0.0013	0.04	0.0589	0.1059	0.0022	0.0447	0.107	0.0134	0.0167	0.0011	0.0015	0.0147	0.02	0.1458	0.0282	0.1042	0.0413	0.0013
9	rs1106069	34687033	0.74	0.82166312078733	1.03	0.0875760293110768	0.237796524611846	0.127637644228946	0.0061	0.0069	0.1029	0.0124	0.0513	0.0183	0.0171	0.0328	0.0013	0.0401	0.0589	0.106	0.0022	0.0447	0.1071	0.0134	0.0169	0.0011	0.0015	0.0148	0.02	0.1457	0.0282	0.1041	0.0412	0.0013
9	rs2233872	34691556	0.74	0.82166312078733	1.03	0.0875760293110768	0.219647324218262	0.119709645627486	0.0061	0.0069	0.103	0.0125	0.0511	0.0182	0.0171	0.0325	0.0013	0.0404	0.0588	0.106	0.0022	0.0448	0.1071	0.0134	0.0169	0.0011	0.0015	0.0149	0.0198	0.1457	0.0282	0.1039	0.0411	0.0012
9	rs72737166	34693219	0.74	0.82166312078733	1.03	0.0875760293110768	0.189138339714155	0.11112755530908	0.0062	0.007	0.103	0.0128	0.051	0.0182	0.0172	0.0322	0.0014	0.0405	0.0585	0.1062	0.0023	0.0448	0.1075	0.0135	0.0167	0.0011	0.0015	0.015	0.0198	0.1455	0.0282	0.1036	0.041	0.0012
9	rs188609034	34693791	0.74	0.82166312078733	1.03	0.0875760293110768	0.17165919497956	0.105680824592601	0.0063	0.0071	0.103	0.0129	0.0509	0.0182	0.0172	0.0321	0.0014	0.0406	0.0582	0.1063	0.0023	0.0449	0.1076	0.0135	0.0167	0.0011	0.0015	0.015	0.0197	0.1454	0.0282	0.1035	0.0411	0.0012
9	rs10814134	34698396	0.75	0.745768311887514	1.03	0.0875760293110768	0.136585778434989	0.148455028124597	0.0065	0.0073	0.1028	0.0138	0.0503	0.0181	0.0175	0.0313	0.0014	0.0405	0.0579	0.1068	0.0023	0.0451	0.108	0.0137	0.0163	0.0012	0.0016	0.0152	0.0197	0.1446	0.0283	0.103	0.0414	0.0012
9	rs77167112	34700206	0.74	0.82166312078733	1.03	0.0875760293110768	0.112584793682211	0.111635612519984	0.0071	0.0073	0.1025	0.0145	0.0489	0.0179	0.0174	0.0308	0.0015	0.0404	0.0575	0.1079	0.0023	0.0445	0.1095	0.0139	0.0162	0.0015	0.0017	0.015	0.0197	0.1435	0.029	0.1026	0.0414	0.0012
9	rs7032259	34700716	0.74	0.82166312078733	1.03	0.0875760293110768	0.103269499240669	0.105017761869895	0.0072	0.0073	0.1026	0.0144	0.0485	0.0177	0.0176	0.0306	0.0016	0.0403	0.0572	0.1088	0.0025	0.0446	0.1099	0.0139	0.0161	0.0015	0.0017	0.0149	0.0197	0.1431	0.029	0.1025	0.0415	0.0012
9	rs13301121	34701352	0.74	0.82166312078733	1.02	0.103026239636585	0.14923734712895	0.133027529911628	0.0076	0.0074	0.1031	0.0147	0.0482	0.0175	0.0175	0.0307	0.0016	0.0405	0.0571	0.1091	0.0025	0.0446	0.1114	0.014	0.016	0.0016	0.0016	0.0149	0.0196	0.1417	0.0281	0.1026	0.0413	0.0013
9	rs62547034	34702588	0.74	0.82166312078733	1.01	0.120454976543865	0.143903326688307	0.103861291198418	0.008	0.0075	0.1035	0.0148	0.048	0.0172	0.0176	0.0297	0.0016	0.0403	0.0568	0.1095	0.0024	0.0441	0.1131	0.0141	0.0159	0.0017	0.0016	0.0148	0.0197	0.1415	0.0282	0.1009	0.042	0.0013
9	rs2183319	34705647	0.74	0.82166312078733	1.01	0.120454976543865	0.152546501859827	0.0633450554487495	0.0084	0.0076	0.104	0.0149	0.0478	0.0169	0.0177	0.0288	0.0017	0.0401	0.0563	0.1095	0.0022	0.0434	0.1148	0.0141	0.0157	0.0017	0.0016	0.0145	0.0198	0.1413	0.0282	0.1005	0.0428	0.0013
9	rs11574919	34707653	0.74	0.82166312078733	1.01	0.120454976543865	0.153013214621794	0.0817318068571982	0.0084	0.0076	0.104	0.0149	0.0478	0.0169	0.0178	0.0288	0.0017	0.04	0.0563	0.1095	0.0022	0.0433	0.1149	0.0141	0.0157	0.0017	0.0016	0.0145	0.0198	0.1413	0.0283	0.1005	0.0429	0.0013
9	rs2812378	34710260	0.74	0.82166312078733	1.01	0.120454976543865	0.145517318859278	0.117887364243915	0.0083	0.0076	0.104	0.015	0.0477	0.0168	0.0178	0.0286	0.0016	0.0398	0.0562	0.1098	0.0023	0.0433	0.115	0.0141	0.0157	0.0017	0.0016	0.0147	0.0199	0.1412	0.0285	0.1004	0.0429	0.0013
9	rs58627868	34715584	0.74	0.82166312078733	1.01	0.120454976543865	0.121004868586995	0.107596088542821	0.0083	0.0077	0.1035	0.015	0.0478	0.0167	0.0179	0.0287	0.0014	0.0398	0.0559	0.1101	0.0022	0.0432	0.1154	0.014	0.0157	0.0017	0.0016	0.0147	0.0198	0.1412	0.0286	0.1005	0.0434	0.0013
9	rs2297134	34723935	0.74	0.82166312078733	1.01	0.120454976543865	0.116252801097961	0.221902871744182	0.0082	0.0077	0.1026	0.0145	0.0479	0.0166	0.018	0.0288	0.0014	0.0399	0.0554	0.1106	0.0023	0.0431	0.1149	0.014	0.0157	0.0012	0.002	0.0148	0.0197	0.1412	0.0288	0.1008	0.0448	0.0014
9	rs147591106	34723988	0.74	0.82166312078733	1.01	0.120454976543865	0.111782559522904	0.232146024310052	0.0082	0.0077	0.1024	0.0144	0.0479	0.0166	0.018	0.0288	0.0014	0.0399	0.0554	0.1105	0.0023	0.0431	0.1151	0.0139	0.0157	0.0012	0.002	0.0148	0.0197	0.1414	0.0289	0.1008	0.0447	0.0014
9	rs117821239	34724059	0.74	0.82166312078733	1.01	0.120454976543865	0.109315364069421	0.227659807517001	0.0083	0.0077	0.1023	0.0144	0.0479	0.0166	0.0179	0.0288	0.0014	0.0399	0.0554	0.1105	0.0023	0.0432	0.1155	0.0139	0.0157	0.0013	0.002	0.0148	0.0196	0.1414	0.029	0.1008	0.0446	0.0014
9	rs3739881	34724241	0.74	0.82166312078733	1	0.139999700676332	0.109097702764037	0.222443922311406	0.0083	0.0077	0.1023	0.0144	0.0479	0.0166	0.0179	0.0288	0.0014	0.0399	0.0554	0.1105	0.0023	0.0432	0.1155	0.0139	0.0157	0.0013	0.002	0.0148	0.0196	0.1414	0.029	0.1008	0.0446	0.0014
9	rs150496452	34724796	0.74	0.82166312078733	1	0.139999700676332	0.109288141731252	0.220282308031626	0.0082	0.0077	0.1023	0.0144	0.0479	0.0166	0.0179	0.0288	0.0014	0.0399	0.0554	0.1105	0.0023	0.0432	0.1155	0.0139	0.0157	0.0012	0.002	0.0148	0.0196	0.1414	0.029	0.1008	0.0446	0.0014
9	rs62547039	34725742	0.74	0.82166312078733	1	0.139999700676332	0.108040445019331	0.218235188306108	0.0082	0.0076	0.1023	0.0144	0.0478	0.0166	0.018	0.0284	0.0014	0.0399	0.0554	0.1105	0.0023	0.0432	0.1157	0.0139	0.0157	0.0012	0.002	0.0146	0.0195	0.1415	0.029	0.1009	0.0446	0.0014
9	rs1810820	34726524	0.74	0.82166312078733	0.99	0.161794913519683	0.109642359230194	0.198115648868462	0.0082	0.0076	0.1024	0.0145	0.0478	0.0165	0.0179	0.0284	0.0014	0.0399	0.0554	0.1106	0.0023	0.0431	0.1158	0.0139	0.0156	0.0012	0.0021	0.0145	0.0195	0.1416	0.029	0.101	0.0447	0.0014
9	rs117956208	34726821	0.74	0.82166312078733	1	0.139999700676332	0.108798856549966	0.202822067705051	0.0082	0.0077	0.1024	0.0145	0.048	0.0165	0.0179	0.0284	0.0014	0.0399	0.0554	0.1106	0.0023	0.0431	0.1155	0.0139	0.0156	0.0012	0.0021	0.0145	0.0195	0.1416	0.0291	0.101	0.0447	0.0014
9	rs7035198	34727831	0.74	0.82166312078733	1	0.139999700676332	0.107204604661319	0.196659018326756	0.0081	0.0077	0.1024	0.0145	0.048	0.0165	0.0179	0.0284	0.0013	0.0399	0.0554	0.1106	0.0023	0.0431	0.1155	0.0139	0.0156	0.0012	0.0021	0.0145	0.0195	0.1416	0.0292	0.101	0.0447	0.0013
9	rs75766630	34728065	0.74	0.82166312078733	0.99	0.161794913519683	0.106346019156047	0.199784792251232	0.0081	0.0077	0.1024	0.0145	0.048	0.0165	0.0179	0.0284	0.0013	0.0399	0.0554	0.1106	0.0023	0.0431	0.1155	0.0139	0.0156	0.0012	0.0021	0.0145	0.0195	0.1416	0.0292	0.101	0.0447	0.0013
9	rs12337278	34729392	0.74	0.82166312078733	1	0.139999700676332	0.1069089828395	0.197907337250839	0.0081	0.0077	0.1022	0.0145	0.0481	0.0165	0.0179	0.0285	0.0013	0.0399	0.0554	0.1106	0.0023	0.0428	0.1157	0.014	0.0156	0.0012	0.0021	0.0146	0.0195	0.1416	0.0293	0.1009	0.0446	0.0013
9	rs80072503	34738658	0.74	0.82166312078733	1	0.139999700676332	0.0978169744080694	0.141635488226856	0.0081	0.0073	0.1017	0.0144	0.0485	0.0162	0.0179	0.0291	0.0012	0.0402	0.0556	0.1107	0.0022	0.0428	0.1155	0.014	0.0156	0.0011	0.0021	0.0149	0.0198	0.1413	0.0297	0.1005	0.0446	0.0012
9	rs12336168	34742364	0.74	0.82166312078733	1	0.139999700676332	0.0974617255398207	0.158464482425801	0.008	0.0073	0.1016	0.0144	0.0485	0.0162	0.0179	0.0291	0.0012	0.0403	0.0556	0.1106	0.0022	0.0428	0.1155	0.014	0.0156	0.0011	0.0021	0.0149	0.0197	0.1413	0.0297	0.1005	0.0446	0.0012
9	rs951005	34743681	0.74	0.82166312078733	1	0.139999700676332	0.09713257727673	0.163507035332616	0.008	0.0073	0.1016	0.0144	0.0485	0.0162	0.0179	0.0291	0.0012	0.0403	0.0556	0.1106	0.0022	0.0428	0.1156	0.014	0.0156	0.0011	0.0021	0.0149	0.0197	0.1413	0.0297	0.1005	0.0445	0.0012
9	rs77645395	34747564	0.74	0.82166312078733	1	0.139999700676332	0.092524086539792	0.184222407867754	0.008	0.0073	0.1016	0.0144	0.0485	0.0162	0.0179	0.0292	0.0012	0.0403	0.0556	0.1106	0.0022	0.0428	0.1156	0.014	0.0156	0.0011	0.0021	0.0149	0.0197	0.1413	0.0297	0.1005	0.0445	0.0012
9	rs117042148	34771230	0.75	0.745768311887514	1	0.139999700676332	0.0720679058097076	0.0896765788393621	0.0078	0.0073	0.101	0.0141	0.0477	0.0159	0.0172	0.0295	0.0011	0.041	0.0553	0.1104	0.0024	0.0425	0.1177	0.0139	0.0157	0.0012	0.0022	0.0149	0.0192	0.1413	0.0301	0.1006	0.0443	0.0013
9	rs277580	34771875	0.75	0.745768311887514	1.01	0.120454976543865	0.0759376368403832	0.117973900030531	0.0078	0.0073	0.1009	0.014	0.0475	0.0157	0.0171	0.0296	0.0011	0.0411	0.0553	0.1104	0.0024	0.0425	0.1183	0.0139	0.0157	0.0012	0.0023	0.0149	0.0191	0.1413	0.0302	0.1007	0.0442	0.0014
9	rs10972222	34772969	0.75	0.745768311887514	1.01	0.120454976543865	0.0769365004700641	0.141820772762153	0.0077	0.0073	0.1011	0.0141	0.0475	0.0157	0.017	0.0296	0.0011	0.041	0.0552	0.1103	0.0024	0.0424	0.1186	0.014	0.0158	0.0013	0.0023	0.0148	0.0189	0.1414	0.0303	0.1006	0.0441	0.0014
9	rs10814153	34798371	0.75	0.745768311887514	1.01	0.120454976543865	0.0807687478101865	0.155964265666792	0.0077	0.0073	0.1013	0.0141	0.0475	0.0157	0.0169	0.0298	0.0012	0.0407	0.0549	0.1104	0.0025	0.0421	0.1195	0.0141	0.0159	0.0013	0.0023	0.0145	0.0185	0.1413	0.0306	0.1003	0.0441	0.0015
9	Affx-33708700	34807062	0.75	0.745768311887514	1	0.139999700676332	0.0810164733781618	0.142655642474505	0.0077	0.0073	0.1014	0.0141	0.0474	0.0157	0.0168	0.0298	0.0012	0.0406	0.0549	0.1105	0.0025	0.0421	0.1197	0.0142	0.0158	0.0013	0.0023	0.0145	0.0185	0.1412	0.0307	0.1003	0.0441	0.0015
9	rs62544923	34807946	0.75	0.745768311887514	1	0.139999700676332	0.0811518014717056	0.143213210765315	0.0077	0.0073	0.1014	0.0141	0.0474	0.0157	0.0168	0.0298	0.0012	0.0406	0.0549	0.1105	0.0025	0.0421	0.1197	0.0142	0.0158	0.0013	0.0023	0.0145	0.0185	0.1412	0.0307	0.1003	0.0441	0.0015
9	rs76886954	34829763	0.75	0.745768311887514	1	0.139999700676332	0.0777460525132135	0.13675774220584	0.0076	0.0073	0.1019	0.0142	0.0472	0.0155	0.0167	0.0298	0.0012	0.0401	0.0548	0.1107	0.0026	0.042	0.1205	0.0142	0.0156	0.0014	0.0024	0.0142	0.0182	0.1412	0.0309	0.1004	0.0439	0.0016
9	rs146266330	34834134	0.75	0.745768311887514	1	0.139999700676332	0.0772421753011689	0.148078359229789	0.0076	0.0073	0.1019	0.0142	0.0472	0.0155	0.0166	0.0298	0.0012	0.04	0.0547	0.1107	0.0026	0.042	0.1206	0.0142	0.0156	0.0015	0.0024	0.0142	0.0182	0.1412	0.0309	0.1005	0.0439	0.0016
9	rs1909953	34863726	0.75	0.745768311887514	1	0.139999700676332	0.0836815314697582	0.133752393892403	0.0075	0.0073	0.1021	0.0142	0.0472	0.0154	0.0166	0.0298	0.0012	0.0398	0.0547	0.1108	0.0026	0.042	0.1208	0.0142	0.0155	0.0015	0.0024	0.0141	0.0181	0.1413	0.031	0.1005	0.0439	0.0016
9	rs1115604	34871878	0.75	0.745768311887514	1	0.139999700676332	0.0752262443760473	0.208730310155306	0.0071	0.0073	0.1026	0.0141	0.0471	0.0156	0.0165	0.0296	0.0012	0.0395	0.0547	0.1113	0.0026	0.0416	0.1211	0.0143	0.0156	0.0015	0.0024	0.0139	0.018	0.1414	0.031	0.1007	0.044	0.0017
9	rs62547963	34887299	0.75	0.745768311887514	1	0.139999700676332	0.0753552667519999	0.216301608967598	0.0071	0.0072	0.1027	0.0141	0.047	0.0156	0.0165	0.0296	0.0012	0.0394	0.0547	0.1116	0.0026	0.0415	0.1212	0.0143	0.0156	0.0015	0.0024	0.0138	0.0179	0.1414	0.031	0.1008	0.044	0.0017
9	rs12001305	34903675	0.75	0.745768311887514	1	0.139999700676332	0.0774609929894526	0.185545272145858	0.007	0.0072	0.1027	0.0142	0.0467	0.0157	0.0164	0.0295	0.0012	0.0391	0.0547	0.1116	0.0026	0.0413	0.1215	0.0143	0.0156	0.0016	0.0024	0.0137	0.0179	0.1415	0.0309	0.1014	0.044	0.0017
9	rs17292267	34905895	0.75	0.745768311887514	1	0.139999700676332	0.0727388115920177	0.149115027303675	0.0071	0.0072	0.1027	0.0142	0.0466	0.0157	0.0164	0.0295	0.0012	0.039	0.0547	0.1115	0.0026	0.0412	0.1214	0.0143	0.0156	0.0016	0.0024	0.0136	0.0178	0.1415	0.0309	0.1017	0.044	0.0017
9	rs11792360	34907621	0.75	0.745768311887514	1	0.139999700676332	0.070696888301417	0.185545272145858	0.0071	0.0072	0.1027	0.0142	0.0466	0.0157	0.0164	0.0295	0.0012	0.0389	0.0547	0.1115	0.0026	0.0412	0.1214	0.0143	0.0156	0.0016	0.0024	0.0136	0.0178	0.1416	0.0309	0.102	0.0441	0.0017
9	rs2279790	34917851	0.75	0.745768311887514	1	0.139999700676332	0.0713802570448065	0.187280047839955	0.0068	0.0072	0.1025	0.0143	0.0453	0.0154	0.0162	0.0291	0.001	0.0389	0.0543	0.1104	0.0027	0.041	0.1217	0.0143	0.0156	0.0018	0.0025	0.0131	0.0186	0.1426	0.0307	0.1039	0.0446	0.0019
9	rs35172387	34929398	0.75	0.745768311887514	1	0.139999700676332	0.0651870864438539	0.231378080331614	0.0068	0.0072	0.1022	0.0144	0.0452	0.0154	0.0162	0.029	0.0011	0.0389	0.0543	0.11	0.0028	0.0409	0.1216	0.0143	0.0158	0.0018	0.0025	0.013	0.0187	0.1427	0.0307	0.1038	0.0448	0.0019
9	rs60279730	34929643	0.75	0.745768311887514	1	0.139999700676332	0.0655990559652414	0.222119240298046	0.0068	0.0072	0.1022	0.0144	0.0452	0.0154	0.0162	0.029	0.0012	0.0389	0.0543	0.1099	0.0028	0.0409	0.1216	0.0143	0.0158	0.0018	0.0025	0.013	0.0187	0.1427	0.0307	0.1038	0.0448	0.0019
9	rs74821403	34939561	0.75	0.745768311887514	1.01	0.120454976543865	0.0649329107896083	0.273404264652528	0.0069	0.0072	0.1017	0.0145	0.0451	0.0155	0.0163	0.0293	0.0015	0.0389	0.0546	0.1088	0.003	0.0407	0.1212	0.0144	0.0163	0.002	0.0027	0.0129	0.0189	0.1427	0.0309	0.1032	0.0453	0.0021
9	rs7848532	34942510	0.75	0.745768311887514	1.01	0.120454976543865	0.0704082654020352	0.255332611016849	0.0069	0.0072	0.1015	0.0146	0.0451	0.0155	0.0163	0.0294	0.0016	0.0389	0.0547	0.1084	0.003	0.0407	0.121	0.0144	0.0165	0.002	0.0027	0.0129	0.0189	0.1427	0.0309	0.1029	0.0454	0.0021
9	rs56191840	34951408	0.75	0.745768311887514	1.02	0.103026239636585	0.0665272618860262	0.255445767887816	0.0068	0.0071	0.1016	0.0147	0.0448	0.0153	0.0157	0.0296	0.0019	0.0388	0.0547	0.1079	0.0031	0.0404	0.1214	0.0135	0.016	0.0021	0.0028	0.0128	0.0189	0.1431	0.0315	0.1039	0.0455	0.0022
9	rs7031962	34957613	0.75	0.745768311887514	1.02	0.103026239636585	0.088866745170763	0.28001716471745	0.0067	0.0071	0.1016	0.0148	0.0447	0.0153	0.0154	0.0299	0.0021	0.0387	0.0548	0.1074	0.0032	0.0402	0.1218	0.0129	0.0157	0.0022	0.0029	0.0128	0.0188	0.1434	0.032	0.1045	0.0455	0.0023
9	rs76224851	34961185	0.75	0.745768311887514	1.02	0.103026239636585	0.0698538046216227	0.194480879875135	0.0067	0.0071	0.101	0.0145	0.0448	0.0149	0.0153	0.0297	0.0024	0.0385	0.0543	0.1073	0.0032	0.0399	0.1221	0.013	0.0156	0.0022	0.0028	0.0126	0.019	0.1443	0.0326	0.1045	0.0455	0.0025
9	rs74423747	34964050	0.75	0.745768311887514	1.02	0.103026239636585	0.0752692359563784	0.269598107849824	0.0066	0.0071	0.1006	0.0142	0.045	0.0147	0.0152	0.0295	0.0027	0.0384	0.0539	0.1073	0.0032	0.0396	0.1224	0.013	0.0156	0.0022	0.0027	0.0124	0.0191	0.1451	0.033	0.1046	0.0454	0.0027
9	rs7047205	34971963	0.75	0.745768311887514	1.02	0.103026239636585	0.105172452456557	0.355285144548908	0.0066	0.0074	0.0999	0.014	0.0453	0.0144	0.0152	0.029	0.0029	0.0382	0.0537	0.1069	0.0032	0.0392	0.1226	0.013	0.0156	0.0022	0.0026	0.0122	0.0195	0.1457	0.0338	0.1051	0.0452	0.0029
9	rs34461112	34978222	0.75	0.745768311887514	1.03	0.0875760293110768	0.110873972242841	0.187280047839955	0.006	0.0075	0.1003	0.0122	0.0445	0.0139	0.0151	0.0275	0.0032	0.0387	0.0532	0.1083	0.0028	0.0387	0.1226	0.0125	0.0149	0.002	0.0022	0.0119	0.0195	0.1482	0.034	0.1076	0.0459	0.0028
9	rs3088305	34982343	0.75	0.745768311887514	1.03	0.0875760293110768	0.143324914701484	0.207142208090513	0.0059	0.0075	0.1004	0.0119	0.0443	0.0138	0.0151	0.0272	0.0032	0.0388	0.0532	0.1086	0.0027	0.0386	0.1226	0.0124	0.0148	0.002	0.0021	0.0118	0.0195	0.1487	0.0341	0.108	0.0461	0.0028
9	rs13293550	34983190	0.75	0.745768311887514	1.04	0.0739648219953096	0.147207251797085	0.224829647859156	0.0059	0.0075	0.1004	0.0119	0.0443	0.0138	0.0151	0.0271	0.0032	0.039	0.0531	0.1086	0.0027	0.0386	0.1227	0.0124	0.0148	0.002	0.0021	0.0118	0.0195	0.1489	0.0341	0.108	0.0461	0.0027
9	rs4879847	34983974	0.75	0.745768311887514	1.04	0.0739648219953096	0.159396389912443	0.286092103997928	0.0059	0.0075	0.1004	0.0119	0.0443	0.0138	0.0151	0.0271	0.0032	0.039	0.0531	0.1086	0.0027	0.0386	0.1228	0.0124	0.0148	0.002	0.0021	0.0117	0.0195	0.1491	0.0341	0.108	0.046	0.0027
9	Affx-33710807	34997727	0.75	0.745768311887514	1.04	0.0739648219953096	0.225733161530416	0.241424953590957	0.0058	0.0078	0.1006	0.0109	0.0445	0.0129	0.0148	0.0268	0.0033	0.0396	0.0525	0.1094	0.0026	0.0382	0.1239	0.0123	0.0144	0.0019	0.0021	0.0115	0.0199	0.1497	0.0342	0.1083	0.0458	0.0027
9	rs117965994	34998140	0.75	0.745768311887514	1.04	0.0739648219953096	0.228243856284691	0.236439561525388	0.0058	0.0078	0.1006	0.0108	0.0445	0.0129	0.0148	0.0268	0.0033	0.0396	0.0525	0.1095	0.0026	0.0382	0.1239	0.0123	0.0144	0.0019	0.0021	0.0115	0.0199	0.1497	0.0342	0.1083	0.0458	0.0027
9	rs78344062	35036792	0.75	0.745768311887514	1.04	0.0739648219953096	0.254778571386723	0.26021255155635	0.0058	0.0079	0.1007	0.0106	0.0445	0.0127	0.0148	0.0267	0.0033	0.0397	0.0523	0.1097	0.0026	0.0381	0.1241	0.0123	0.0143	0.0019	0.0021	0.0115	0.02	0.1498	0.0342	0.1084	0.0459	0.0027
9	rs35813466	35038844	0.75	0.745768311887514	1.04	0.0739648219953096	0.25491238003207	0.261465553772957	0.0058	0.0079	0.1007	0.0106	0.0445	0.0127	0.0148	0.0267	0.0033	0.0397	0.0523	0.1097	0.0026	0.0381	0.1241	0.0123	0.0143	0.0019	0.0021	0.0115	0.02	0.1498	0.0342	0.1084	0.0459	0.0027
9	rs71521249	35042268	0.75	0.745768311887514	1.04	0.0739648219953096	0.260837916090801	0.27990073074286	0.0058	0.0079	0.1007	0.0106	0.0446	0.0127	0.0148	0.0267	0.0033	0.0397	0.0523	0.1097	0.0026	0.0381	0.1242	0.0123	0.0143	0.0019	0.0021	0.0115	0.02	0.1499	0.0342	0.1084	0.0459	0.0027
9	rs61742471	35042296	0.75	0.745768311887514	1.04	0.0739648219953096	0.261154220131208	0.282582462987247	0.0058	0.0079	0.1007	0.0106	0.0446	0.0127	0.0148	0.0267	0.0033	0.0397	0.0523	0.1097	0.0026	0.0381	0.1242	0.0123	0.0143	0.0019	0.0021	0.0115	0.02	0.1499	0.0342	0.1084	0.0459	0.0027
9	rs615474	35043291	0.75	0.745768311887514	1.03	0.0875760293110768	0.273698819162931	0.350172753147174	0.0058	0.0079	0.1007	0.0105	0.0446	0.0127	0.0148	0.0267	0.0033	0.0398	0.0522	0.1097	0.0026	0.038	0.1242	0.0123	0.0143	0.0019	0.0021	0.0115	0.02	0.1499	0.0342	0.1084	0.0459	0.0027
9	rs34368082	35044398	0.75	0.745768311887514	1.03	0.0875760293110768	0.27569640505353	0.323961777495971	0.0058	0.0079	0.1007	0.0105	0.0446	0.0127	0.0147	0.0267	0.0033	0.0398	0.0522	0.1097	0.0025	0.038	0.1242	0.0123	0.0143	0.0019	0.0021	0.0115	0.02	0.15	0.0342	0.1084	0.0459	0.0027
9	rs7048389	35049508	0.75	0.745768311887514	1.03	0.0875760293110768	0.302130791921273	0.401832065863168	0.0057	0.0079	0.1007	0.0104	0.0446	0.0126	0.0147	0.0267	0.0033	0.0397	0.0522	0.1097	0.0025	0.038	0.1242	0.0122	0.0142	0.0019	0.0021	0.0115	0.0201	0.1503	0.0342	0.1086	0.046	0.0027
9	rs10972298	35050840	0.75	0.745768311887514	1.03	0.0875760293110768	0.302913418504416	0.403384915526866	0.0057	0.0079	0.1007	0.0104	0.0446	0.0126	0.0147	0.0267	0.0033	0.0397	0.0522	0.1097	0.0025	0.038	0.1242	0.0122	0.0142	0.0019	0.0021	0.0115	0.0201	0.1503	0.0342	0.1086	0.046	0.0027
9	rs1053318	35056961	0.75	0.745768311887514	1.03	0.0875760293110768	0.3092625085422	0.414691855576725	0.0057	0.0079	0.1007	0.0104	0.0446	0.0126	0.0147	0.0267	0.0033	0.0399	0.0522	0.1097	0.0025	0.038	0.1241	0.0122	0.0142	0.0018	0.002	0.0115	0.0201	0.1503	0.0343	0.1085	0.046	0.0027
9	rs17885140	35080025	0.75	0.745768311887514	1.03	0.0875760293110768	0.311742111016824	0.384477122820901	0.0057	0.0079	0.1005	0.0104	0.0445	0.0125	0.0146	0.0266	0.0033	0.0399	0.0522	0.1095	0.0025	0.038	0.1239	0.0121	0.0142	0.0019	0.002	0.0115	0.0201	0.1508	0.0342	0.1084	0.0466	0.0028
9	rs72722967	35087090	0.75	0.745768311887514	1.03	0.0875760293110768	0.316081498170306	0.385755371084237	0.0057	0.0079	0.1004	0.0103	0.0444	0.0125	0.0145	0.0266	0.0034	0.0398	0.0522	0.1094	0.0025	0.0379	0.1238	0.0121	0.0141	0.0019	0.002	0.0115	0.0201	0.1512	0.0342	0.1083	0.047	0.0029
9	rs10972309	35087991	0.75	0.745768311887514	1.03	0.0875760293110768	0.324804082771048	0.437027889341484	0.0057	0.0079	0.1004	0.0103	0.0443	0.0125	0.0144	0.0266	0.0034	0.0398	0.0522	0.1094	0.0026	0.0379	0.1237	0.0121	0.0141	0.0019	0.002	0.0115	0.0201	0.1513	0.0342	0.1083	0.0471	0.0029
9	rs527459	35088142	0.75	0.745768311887514	1.03	0.0875760293110768	0.323535899615155	0.450045272735287	0.0057	0.0079	0.1004	0.0103	0.0443	0.0124	0.0144	0.0266	0.0034	0.0398	0.0522	0.1094	0.0026	0.0379	0.1238	0.012	0.0141	0.0019	0.002	0.0115	0.0201	0.1513	0.0342	0.1083	0.0472	0.0029
9	rs2298314	35089403	0.75	0.745768311887514	1.03	0.0875760293110768	0.343980547278063	0.451913144428778	0.0057	0.0079	0.1004	0.0101	0.0443	0.0122	0.0143	0.0271	0.0034	0.0397	0.0522	0.1095	0.0025	0.0379	0.1238	0.0119	0.0139	0.0019	0.002	0.0116	0.0202	0.1514	0.0344	0.1083	0.0473	0.0029
9	rs505297	35090782	0.75	0.745768311887514	1.03	0.0875760293110768	0.356282217380061	0.442594329773925	0.0057	0.0079	0.1003	0.0099	0.0443	0.0122	0.0143	0.0271	0.0034	0.0397	0.0522	0.1096	0.0025	0.0378	0.1238	0.0118	0.0139	0.0019	0.002	0.0116	0.0202	0.1514	0.0345	0.1083	0.0475	0.0029
9	rs568300	35093020	0.75	0.745768311887514	1.04	0.0739648219953096	0.36012862606745	0.457528975407928	0.0054	0.0079	0.1002	0.0099	0.0443	0.0121	0.0143	0.027	0.0034	0.0396	0.0523	0.1097	0.0026	0.0378	0.1239	0.0118	0.0138	0.0019	0.002	0.0116	0.0202	0.1515	0.0345	0.1084	0.0476	0.0029
9	rs527365	35098155	0.75	0.745768311887514	1.04	0.0739648219953096	0.341682548252216	0.325057197840578	0.0053	0.0079	0.1001	0.0098	0.0443	0.0121	0.0142	0.0269	0.0034	0.0393	0.0523	0.1096	0.0027	0.0378	0.1238	0.0119	0.0139	0.0019	0.0019	0.0116	0.0203	0.1519	0.0346	0.1082	0.0479	0.0029
9	rs7030595	35105257	0.75	0.745768311887514	1.04	0.0739648219953096	0.328317732563382	0.39898945401888	0.0053	0.008	0.0997	0.0098	0.0441	0.0122	0.0142	0.0269	0.0034	0.0389	0.0523	0.1098	0.0027	0.0378	0.1236	0.0118	0.0138	0.002	0.0019	0.0118	0.0205	0.1527	0.0347	0.1077	0.0476	0.003
9	rs146693620	35108136	0.76	0.674502615793853	1.04	0.0739648219953096	0.289563745163312	0.391522045866783	0.0054	0.008	0.0995	0.01	0.0438	0.0123	0.0142	0.0268	0.0034	0.0386	0.0522	0.1096	0.0028	0.0377	0.1234	0.0117	0.0138	0.002	0.0019	0.0119	0.0206	0.1538	0.035	0.1077	0.0473	0.003
9	rs10972318	35108248	0.76	0.674502615793853	1.04	0.0739648219953096	0.287750840049848	0.374420789969283	0.0054	0.0081	0.0995	0.01	0.0438	0.0123	0.0142	0.0268	0.0034	0.0386	0.0522	0.1096	0.0028	0.0377	0.1234	0.0117	0.0138	0.002	0.0019	0.0119	0.0206	0.1538	0.0351	0.1077	0.0473	0.003
9	rs944700	35109949	0.76	0.674502615793853	1.03	0.0875760293110768	0.266426162820565	0.383966154547333	0.0054	0.0081	0.0991	0.0102	0.0437	0.0124	0.0142	0.0268	0.0034	0.0383	0.0521	0.1096	0.0028	0.0377	0.1232	0.0117	0.0137	0.002	0.0018	0.012	0.0206	0.1547	0.0354	0.1076	0.047	0.003
9	rs10972320	35112406	0.76	0.674502615793853	1.03	0.0875760293110768	0.231954160650615	0.37835804982913	0.0054	0.0081	0.0985	0.0103	0.0437	0.0125	0.0146	0.0269	0.0033	0.0375	0.0517	0.1097	0.0029	0.0374	0.1232	0.0117	0.0138	0.0021	0.0018	0.0121	0.021	0.1553	0.0354	0.1079	0.0467	0.003
9	rs10123856	35114614	0.76	0.674502615793853	1.03	0.0875760293110768	0.0337574294630628	0.326153703112434	0.0052	0.008	0.0955	0.0117	0.0442	0.0135	0.0151	0.0266	0.0021	0.0365	0.049	0.1096	0.0027	0.0376	0.1231	0.0121	0.0143	0.0021	0.0015	0.0126	0.0211	0.1602	0.0366	0.1076	0.0456	0.0024
9	rs10972321	35116932	0.76	0.674502615793853	1.04	0.0739648219953096	0.0298881800378152	0.428318825320055	0.0051	0.0079	0.0958	0.0118	0.0441	0.0136	0.0149	0.0268	0.0019	0.0364	0.0487	0.1092	0.0026	0.0375	0.1229	0.0121	0.0143	0.0021	0.0014	0.0128	0.0212	0.1608	0.0371	0.1078	0.0455	0.0023
9	rs10758296	35135519	0.76	0.674502615793853	1.04	0.0739648219953096	0.0291129118766915	0.353786640391894	0.005	0.0078	0.0954	0.0119	0.0436	0.0138	0.0152	0.0265	0.0017	0.036	0.0483	0.109	0.0026	0.0377	0.1233	0.0121	0.0141	0.0021	0.0014	0.013	0.0215	0.1613	0.0372	0.1078	0.0455	0.0024
9	rs7852146	35140550	0.76	0.674502615793853	1.04	0.0739648219953096	0.0418310248123883	0.35766147099645	0.005	0.0078	0.095	0.0119	0.0433	0.0139	0.0154	0.0264	0.0017	0.0358	0.0481	0.1089	0.0027	0.0379	0.1236	0.0121	0.014	0.0022	0.0015	0.0131	0.0217	0.1615	0.0373	0.1076	0.0455	0.0026
9	rs10972340	35141152	0.77	0.607778593196603	1.05	0.0620520515513756	0.0378953500344639	0.380139944566492	0.0049	0.0077	0.0945	0.0119	0.0433	0.0142	0.0154	0.0262	0.0015	0.0357	0.048	0.1087	0.0026	0.038	0.1237	0.0122	0.0142	0.0022	0.0014	0.0131	0.0217	0.1623	0.0373	0.1078	0.0449	0.0026
9	rs10814206	35141195	0.77	0.607778593196603	1.04	0.0739648219953096	0.0388818834463054	0.377976520300488	0.0049	0.0077	0.0945	0.0119	0.0433	0.0142	0.0154	0.0262	0.0015	0.0357	0.048	0.1087	0.0026	0.038	0.1237	0.0122	0.0142	0.0022	0.0014	0.0131	0.0217	0.1623	0.0373	0.1078	0.0449	0.0026
9	rs10972341	35141705	0.77	0.607778593196603	1.04	0.0739648219953096	0.0356349839696832	0.460209581948691	0.0049	0.0077	0.0943	0.0119	0.0433	0.0145	0.0154	0.0262	0.0014	0.0359	0.048	0.109	0.0026	0.0378	0.1239	0.0122	0.0142	0.0022	0.0014	0.0132	0.0217	0.1628	0.037	0.108	0.0446	0.0026
9	rs12378933	35150635	0.77	0.607778593196603	1.04	0.0739648219953096	0.0308187525094314	0.443391064740463	0.0049	0.0076	0.0944	0.0118	0.0433	0.0145	0.0153	0.0261	0.0014	0.036	0.0482	0.109	0.0024	0.0377	0.1239	0.012	0.014	0.0022	0.0015	0.0132	0.0219	0.1628	0.037	0.1082	0.0445	0.0025
9	rs72505708	35150846	0.77	0.607778593196603	1.04	0.0739648219953096	0.0302812200474787	0.441665287460295	0.0049	0.0076	0.0944	0.0118	0.0433	0.0145	0.0153	0.0261	0.0014	0.036	0.0482	0.109	0.0024	0.0377	0.1239	0.012	0.014	0.0022	0.0015	0.0132	0.0219	0.1628	0.037	0.1082	0.0446	0.0025
9	rs72722992	35163507	0.77	0.607778593196603	1.04	0.0739648219953096	0.0274531828808875	0.39937675597139	0.0049	0.0075	0.0945	0.0119	0.0429	0.0147	0.0153	0.0259	0.0014	0.0361	0.048	0.1091	0.0024	0.0378	0.1237	0.012	0.014	0.0022	0.0015	0.0133	0.0218	0.1629	0.0369	0.1081	0.0448	0.0025
9	rs76642371	35186057	0.78	0.545501786478432	1.04	0.0739648219953096	0.0220981384460351	0.426477510138837	0.0048	0.0074	0.095	0.0125	0.0409	0.016	0.0158	0.0247	0.0012	0.0366	0.0475	0.1099	0.0023	0.0388	0.1224	0.0119	0.014	0.002	0.0015	0.0141	0.0212	0.1638	0.0361	0.107	0.0462	0.0026
9	rs34239190	35198824	0.78	0.545501786478432	1.04	0.0739648219953096	0.0248177989714811	0.309221134621702	0.0048	0.0074	0.0951	0.0126	0.0407	0.0161	0.0158	0.0246	0.0012	0.0366	0.0475	0.1098	0.0023	0.0389	0.1222	0.012	0.014	0.002	0.0015	0.0142	0.0213	0.1638	0.036	0.1069	0.0463	0.0026
9	rs80311298	35203876	0.78	0.545501786478432	1.04	0.0739648219953096	0.02614320520263	0.315599880819916	0.0048	0.0074	0.0951	0.0126	0.0407	0.0161	0.0158	0.0246	0.0012	0.0366	0.0475	0.1098	0.0023	0.0389	0.1222	0.012	0.014	0.002	0.0015	0.0143	0.0213	0.1638	0.036	0.1068	0.0463	0.0026
9	rs117619387	35211763	0.78	0.545501786478432	1.04	0.0739648219953096	0.0331472294123912	0.366707233927898	0.0048	0.0074	0.0951	0.0126	0.0407	0.0161	0.0159	0.0246	0.0012	0.0366	0.0475	0.1098	0.0023	0.0389	0.1222	0.012	0.014	0.002	0.0015	0.0143	0.0213	0.1638	0.036	0.1068	0.0464	0.0026
9	rs74543768	35212183	0.78	0.545501786478432	1.04	0.0739648219953096	0.0335573254003287	0.370242261259299	0.0048	0.0074	0.0951	0.0126	0.0407	0.0161	0.0159	0.0246	0.0012	0.0366	0.0475	0.1098	0.0023	0.0389	0.1222	0.012	0.014	0.002	0.0015	0.0143	0.0213	0.1638	0.036	0.1068	0.0464	0.0026
9	rs7036061	35213538	0.78	0.545501786478432	1.04	0.0739648219953096	0.034668206842188	0.372266566045819	0.0048	0.0074	0.0951	0.0126	0.0407	0.0161	0.0159	0.0246	0.0012	0.0366	0.0475	0.1098	0.0023	0.0389	0.1222	0.012	0.014	0.002	0.0015	0.0143	0.0213	0.1638	0.036	0.1068	0.0464	0.0026
9	rs10972390	35231047	0.78	0.545501786478432	1.04	0.0739648219953096	0.0344389267204083	0.370495129204919	0.0048	0.0074	0.0951	0.0126	0.0407	0.0161	0.0159	0.0246	0.0012	0.0366	0.0475	0.1098	0.0023	0.0389	0.1222	0.012	0.014	0.002	0.0015	0.0143	0.0213	0.1638	0.036	0.1068	0.0464	0.0026
9	rs117027986	35236783	0.77	0.607778593196603	1.03	0.0875760293110768	0.0307717461907408	0.339518771510102	0.0048	0.0074	0.0951	0.0126	0.0407	0.0161	0.0159	0.0246	0.0012	0.0367	0.0475	0.1098	0.0023	0.0389	0.1222	0.012	0.014	0.002	0.0015	0.0143	0.0213	0.1639	0.0359	0.1067	0.0464	0.0026
9	rs79630819	35243490	0.77	0.607778593196603	1.04	0.0739648219953096	0.0292486804133427	0.312225154572281	0.0048	0.0074	0.0951	0.0127	0.0409	0.0161	0.0158	0.0246	0.0012	0.0367	0.0475	0.1098	0.0022	0.0389	0.1222	0.012	0.014	0.002	0.0015	0.0143	0.0213	0.1639	0.0358	0.1066	0.0464	0.0026
9	rs10121009	35269819	0.77	0.607778593196603	1.04	0.0739648219953096	0.0288202746872141	0.312104827994577	0.0048	0.0074	0.0951	0.0127	0.0409	0.0161	0.0158	0.0245	0.0012	0.0369	0.0475	0.1098	0.0022	0.0388	0.1221	0.012	0.014	0.002	0.0015	0.0144	0.0213	0.164	0.0356	0.1064	0.0466	0.0026
9	rs34952984	35274021	0.77	0.607778593196603	1.04	0.0739648219953096	0.0278780896314895	0.391008492078606	0.0048	0.0074	0.095	0.0128	0.0409	0.0162	0.0159	0.0245	0.0012	0.037	0.0475	0.1098	0.0022	0.0388	0.122	0.0121	0.0141	0.002	0.0015	0.0144	0.0214	0.164	0.0355	0.1063	0.0466	0.0026
9	rs72725026	35274620	0.77	0.607778593196603	1.04	0.0739648219953096	0.027377406746875	0.372013357969827	0.0048	0.0074	0.095	0.0128	0.0409	0.0162	0.0159	0.0245	0.0012	0.037	0.0475	0.1098	0.0022	0.0388	0.122	0.0121	0.0141	0.002	0.0015	0.0144	0.0214	0.164	0.0355	0.1063	0.0466	0.0026
9	rs10511919	35279814	0.77	0.607778593196603	1.04	0.0739648219953096	0.0278124180213517	0.37518193789137	0.0048	0.0074	0.095	0.0129	0.0409	0.0162	0.0159	0.0245	0.0012	0.037	0.0474	0.1098	0.0022	0.0389	0.122	0.0121	0.0141	0.002	0.0015	0.0144	0.0213	0.164	0.0355	0.1063	0.0466	0.0026
9	rs10972424	35287475	0.77	0.607778593196603	1.05	0.0620520515513756	0.0256030113545498	0.37100101106643	0.0048	0.0074	0.095	0.0129	0.0409	0.0162	0.016	0.0245	0.0012	0.037	0.0475	0.1098	0.0022	0.039	0.1218	0.0121	0.0141	0.002	0.0016	0.0144	0.0213	0.1639	0.0355	0.1062	0.0465	0.0026
9	rs75895814	35312027	0.77	0.607778593196603	1.05	0.0620520515513756	0.0253052312735391	0.385627493114963	0.005	0.0075	0.0952	0.013	0.0412	0.0162	0.016	0.0247	0.0012	0.037	0.0474	0.1098	0.0022	0.0389	0.1213	0.0122	0.0141	0.002	0.0017	0.0145	0.0213	0.1637	0.0356	0.1058	0.0463	0.0025
9	rs10814227	35330608	0.77	0.607778593196603	1.05	0.0620520515513756	0.0253666371154505	0.420311631676542	0.005	0.0075	0.0953	0.013	0.0413	0.0162	0.0161	0.0248	0.0012	0.037	0.0474	0.1098	0.0023	0.0389	0.1211	0.0123	0.0141	0.0019	0.0018	0.0145	0.0213	0.1635	0.0357	0.1056	0.0462	0.0025
9	rs10814229	35346385	0.77	0.607778593196603	1.05	0.0620520515513756	0.0297962251322973	0.417825945837008	0.0053	0.0076	0.0961	0.013	0.0413	0.0162	0.0162	0.0248	0.0012	0.0369	0.0474	0.1097	0.0022	0.0384	0.1202	0.0124	0.0141	0.0019	0.002	0.0149	0.0213	0.163	0.0358	0.1056	0.0463	0.0025
9	rs78207612	35350180	0.77	0.607778593196603	1.05	0.0620520515513756	0.0298651725866008	0.413518225962656	0.0053	0.0076	0.0961	0.013	0.0413	0.0162	0.0162	0.0248	0.0012	0.0369	0.0474	0.1097	0.0022	0.0384	0.1202	0.0124	0.0141	0.0019	0.002	0.0149	0.0213	0.163	0.0358	0.1056	0.0463	0.0025
9	rs79314650	35384694	0.77	0.607778593196603	1.05	0.0620520515513756	0.0361318972737045	0.393963971887036	0.0056	0.0077	0.0962	0.0131	0.0413	0.0163	0.0164	0.0248	0.0012	0.0369	0.0474	0.11	0.0021	0.0383	0.1195	0.0124	0.0142	0.0018	0.0023	0.015	0.0213	0.1626	0.0358	0.1056	0.0464	0.0025
9	rs41276043	35397166	0.77	0.607778593196603	1.05	0.0620520515513756	0.0474015863172845	0.382944786542925	0.0058	0.0077	0.0963	0.0131	0.0412	0.0163	0.0165	0.0246	0.0012	0.0369	0.0477	0.1101	0.002	0.0382	0.119	0.0124	0.0143	0.0018	0.0025	0.015	0.0213	0.1623	0.0358	0.1056	0.0464	0.0025
9	rs41315995	35398605	0.77	0.607778593196603	1.05	0.0620520515513756	0.0477825032009291	0.391136863018232	0.0058	0.0077	0.0963	0.0131	0.0412	0.0163	0.0165	0.0246	0.0012	0.0369	0.0477	0.1101	0.002	0.0382	0.119	0.0124	0.0143	0.0018	0.0025	0.015	0.0213	0.1623	0.0358	0.1056	0.0464	0.0025
9	rs113319303	35402163	0.77	0.607778593196603	1.05	0.0620520515513756	0.0502760833939868	0.382561969226766	0.0058	0.0078	0.0964	0.0131	0.0412	0.0163	0.0165	0.0246	0.0012	0.0369	0.0477	0.1102	0.002	0.0382	0.119	0.0124	0.0143	0.0018	0.0025	0.015	0.0213	0.1623	0.0358	0.1056	0.0463	0.0024
9	rs4879895	35407273	0.77	0.607778593196603	1.05	0.0620520515513756	0.0557521287639643	0.400926996813227	0.0058	0.0078	0.0964	0.0131	0.0412	0.0163	0.0165	0.0246	0.0012	0.0369	0.0477	0.1102	0.002	0.0382	0.1189	0.0124	0.0143	0.0018	0.0026	0.0151	0.0213	0.1623	0.0358	0.1056	0.0462	0.0024
9	rs72725038	35407950	0.77	0.607778593196603	1.05	0.0620520515513756	0.055294414643485	0.395508401479869	0.0058	0.0078	0.0964	0.0131	0.0412	0.0163	0.0165	0.0245	0.0012	0.0369	0.0477	0.1102	0.002	0.0382	0.1189	0.0124	0.0143	0.0018	0.0026	0.015	0.0213	0.1623	0.0358	0.1056	0.0462	0.0024
9	rs12238748	35410334	0.77	0.607778593196603	1.05	0.0620520515513756	0.0560704837899139	0.380267312347481	0.0058	0.0078	0.0964	0.0131	0.0412	0.0163	0.0165	0.0244	0.0012	0.0369	0.0477	0.1103	0.002	0.0382	0.119	0.0124	0.0143	0.0018	0.0026	0.015	0.0213	0.1624	0.0358	0.1056	0.0462	0.0024
9	rs17369944	35411845	0.77	0.607778593196603	1.05	0.0620520515513756	0.0555934043118168	0.358412827821463	0.0058	0.0078	0.0965	0.0131	0.0412	0.0163	0.0165	0.0244	0.0012	0.0368	0.0477	0.1104	0.002	0.0381	0.119	0.0124	0.0143	0.0018	0.0026	0.015	0.0213	0.1623	0.0358	0.1056	0.0462	0.0024
9	rs58181830	35415769	0.77	0.607778593196603	1.05	0.0620520515513756	0.0558404394844683	0.348556194043495	0.0058	0.0078	0.0965	0.0131	0.0412	0.0163	0.0166	0.0243	0.0012	0.0368	0.0477	0.1105	0.002	0.0381	0.119	0.0124	0.0143	0.0018	0.0026	0.015	0.0213	0.1623	0.0359	0.1056	0.0462	0.0024
9	rs4878616	35425089	0.77	0.607778593196603	1.05	0.0620520515513756	0.0495711958027365	0.32189561956848	0.0058	0.0078	0.0965	0.0131	0.0412	0.0163	0.0166	0.0243	0.0012	0.0368	0.0477	0.1105	0.002	0.0381	0.1189	0.0124	0.0143	0.0018	0.0026	0.015	0.0213	0.1623	0.0358	0.1056	0.0462	0.0024
9	rs41304837	35438757	0.77	0.607778593196603	1.05	0.0620520515513756	0.0560527656835669	0.317775015679637	0.0058	0.0079	0.0965	0.0132	0.0411	0.0163	0.0167	0.0243	0.0012	0.037	0.0476	0.1103	0.002	0.0379	0.1188	0.0124	0.0144	0.0017	0.0026	0.0152	0.0213	0.1624	0.0358	0.1053	0.0461	0.0024
9	rs79975377	35468109	0.77	0.607778593196603	1.05	0.0620520515513756	0.0646404409952639	0.398086151938233	0.0058	0.0081	0.0969	0.0134	0.0411	0.0162	0.017	0.0244	0.0012	0.0371	0.0476	0.1098	0.0021	0.0378	0.1186	0.0125	0.0145	0.0017	0.0026	0.0154	0.0216	0.162	0.0357	0.105	0.046	0.0024
9	rs10972487	35482149	0.77	0.607778593196603	1.05	0.0620520515513756	0.0724657693892172	0.450178624323977	0.0058	0.0083	0.0971	0.0135	0.0411	0.0161	0.0173	0.0243	0.0013	0.0373	0.0475	0.1094	0.0022	0.0376	0.1184	0.0125	0.0145	0.0017	0.0026	0.0157	0.0217	0.1616	0.0356	0.1048	0.0462	0.0024
9	rs7018605	35482764	0.77	0.607778593196603	1.05	0.0620520515513756	0.0757000253093135	0.47516098843506	0.0058	0.0083	0.0971	0.0135	0.0411	0.0162	0.0173	0.0243	0.0013	0.0373	0.0475	0.1094	0.0022	0.0376	0.1184	0.0125	0.0145	0.0017	0.0026	0.0157	0.0217	0.1616	0.0356	0.1048	0.0462	0.0024
9	rs34307019	35487224	0.77	0.607778593196603	1.05	0.0620520515513756	0.0706143461834202	0.519357139682477	0.0058	0.0083	0.0972	0.0136	0.0411	0.0162	0.0174	0.0245	0.0012	0.0372	0.0474	0.1095	0.0022	0.0376	0.1184	0.0125	0.0145	0.0017	0.0026	0.0159	0.0216	0.1614	0.0356	0.1045	0.0461	0.0024
9	rs12380382	35490979	0.78	0.545501786478432	1.05	0.0620520515513756	0.0556639112450785	0.46302863424001	0.0058	0.0082	0.0974	0.0136	0.0411	0.0163	0.0174	0.0246	0.0012	0.0371	0.0473	0.1097	0.0022	0.0376	0.1186	0.0125	0.0145	0.0017	0.0026	0.0161	0.0216	0.1612	0.0355	0.1041	0.0461	0.0024
9	rs10972496	35496478	0.78	0.545501786478432	1.05	0.0620520515513756	0.0580967402779921	0.48017230507448	0.0056	0.008	0.0975	0.0139	0.0418	0.0168	0.0173	0.0248	0.0012	0.0369	0.0471	0.1107	0.0024	0.0369	0.1186	0.0123	0.0143	0.002	0.0026	0.0172	0.0225	0.1592	0.0353	0.1032	0.046	0.0023
9	rs717384	35505347	0.78	0.545501786478432	1.04	0.0739648219953096	0.0556110254560897	0.433459415627893	0.0056	0.008	0.0975	0.0139	0.0418	0.0168	0.0173	0.0248	0.0012	0.0369	0.0471	0.1108	0.0024	0.0368	0.1187	0.0123	0.0142	0.002	0.0026	0.0172	0.0225	0.1591	0.0353	0.1031	0.046	0.0023
9	rs17370852	35510178	0.78	0.545501786478432	1.05	0.0620520515513756	0.0558404394844683	0.44924538265958	0.0056	0.008	0.0975	0.0139	0.0418	0.0168	0.0173	0.0248	0.0012	0.0369	0.0471	0.1108	0.0024	0.0368	0.1188	0.0123	0.0142	0.002	0.0026	0.0172	0.0225	0.159	0.0354	0.1031	0.046	0.0023
9	rs72725064	35517647	0.78	0.545501786478432	1.05	0.0620520515513756	0.0608794781630943	0.435308758729228	0.0056	0.0078	0.0973	0.0138	0.042	0.0167	0.0172	0.0248	0.0012	0.037	0.047	0.1112	0.0025	0.0369	0.1195	0.0122	0.0142	0.0021	0.0026	0.0174	0.0226	0.1582	0.0354	0.1027	0.046	0.0024
9	rs35873201	35521572	0.78	0.545501786478432	1.05	0.0620520515513756	0.0650110492436209	0.41247575970419	0.0056	0.0076	0.0972	0.0137	0.0421	0.0167	0.0172	0.0248	0.0012	0.0371	0.0469	0.1117	0.0025	0.037	0.1202	0.0121	0.0141	0.0021	0.0027	0.0176	0.0226	0.1576	0.0354	0.1023	0.0459	0.0025
9	rs10814249	35529068	0.78	0.545501786478432	1.05	0.0620520515513756	0.0707794931867004	0.537003495501312	0.0056	0.0074	0.0971	0.0136	0.0423	0.0166	0.0172	0.0251	0.0012	0.0371	0.0468	0.1121	0.0026	0.037	0.1209	0.012	0.0141	0.0023	0.0027	0.0177	0.0226	0.1569	0.0355	0.1019	0.0457	0.0026
9	rs56267750	35546053	0.78	0.545501786478432	1.05	0.0620520515513756	0.0748614567741514	0.599524926517644	0.0055	0.0074	0.0972	0.0136	0.0425	0.0165	0.0172	0.0251	0.0012	0.0372	0.0467	0.1121	0.0025	0.0371	0.1208	0.0121	0.014	0.0023	0.0027	0.0178	0.0226	0.1563	0.0356	0.1017	0.046	0.0026
9	rs41277049	35546923	0.78	0.545501786478432	1.05	0.0620520515513756	0.0731390724877555	0.575138833138321	0.0055	0.0074	0.0972	0.0136	0.0426	0.0164	0.0172	0.0251	0.0012	0.0372	0.0467	0.1121	0.0025	0.037	0.1208	0.0121	0.014	0.0023	0.0027	0.0178	0.0226	0.1563	0.0356	0.1017	0.046	0.0026
9	rs117345731	35552844	0.78	0.545501786478432	1.05	0.0620520515513756	0.0728650558699525	0.481393328521014	0.0055	0.0075	0.0974	0.0136	0.0427	0.0164	0.0172	0.0251	0.0012	0.0373	0.0466	0.1122	0.0025	0.0369	0.1208	0.0121	0.0139	0.0023	0.0027	0.0179	0.0226	0.1562	0.0356	0.1017	0.0459	0.0026
9	rs10738943	35553824	0.78	0.545501786478432	1.05	0.0620520515513756	0.0748828831343862	0.512312634925016	0.0055	0.0075	0.0974	0.0137	0.0428	0.0164	0.0172	0.0251	0.0012	0.037	0.0466	0.1122	0.0025	0.0368	0.1208	0.0121	0.0139	0.0023	0.0027	0.018	0.0226	0.1562	0.0356	0.1017	0.0459	0.0026
9	rs4878619	35557206	0.78	0.545501786478432	1.06	0.0516972356607989	0.0652654255367443	0.437160205110275	0.0054	0.0074	0.0974	0.0137	0.0429	0.0164	0.0173	0.0251	0.0012	0.0371	0.0465	0.1124	0.0025	0.0369	0.121	0.0122	0.0139	0.0023	0.0026	0.018	0.0226	0.1562	0.0354	0.1018	0.0459	0.0025
9	rs75679360	35563361	0.78	0.545501786478432	1.05	0.0620520515513756	0.0496201563875232	0.435705320422243	0.0053	0.0073	0.0971	0.0137	0.0429	0.0163	0.0172	0.025	0.0013	0.037	0.0463	0.1128	0.0025	0.0369	0.1211	0.0123	0.0139	0.0023	0.0025	0.0179	0.0227	0.1565	0.0354	0.1017	0.0458	0.0025
9	rs76316315	35568115	0.78	0.545501786478432	1.05	0.0620520515513756	0.0545951488357008	0.383710741442212	0.0053	0.0073	0.0969	0.0138	0.0428	0.0162	0.0171	0.0252	0.0013	0.037	0.0461	0.1128	0.0024	0.0368	0.1209	0.0123	0.0139	0.0023	0.0025	0.0182	0.0231	0.1568	0.0354	0.1016	0.0457	0.0025
9	rs11525933	35579368	0.78	0.545501786478432	1.04	0.0739648219953096	0.0583693171493588	0.419395388203675	0.0053	0.0072	0.0968	0.0139	0.0428	0.0161	0.0171	0.0252	0.0013	0.037	0.046	0.1129	0.0024	0.0368	0.1209	0.0124	0.0139	0.0023	0.0025	0.0182	0.0232	0.157	0.0354	0.1014	0.0458	0.0025
9	rs11792283	35590106	0.78	0.545501786478432	1.04	0.0739648219953096	0.0589719716337999	0.401961407193244	0.0053	0.0072	0.0967	0.0139	0.0428	0.0161	0.0171	0.0252	0.0013	0.0369	0.0459	0.1129	0.0024	0.0369	0.1209	0.0123	0.0139	0.0023	0.0025	0.0183	0.0233	0.1572	0.0354	0.1012	0.0458	0.0025
9	rs10814259	35601967	0.78	0.545501786478432	1.04	0.0739648219953096	0.058042326555067	0.447380437998086	0.0053	0.0072	0.0968	0.0139	0.0427	0.0164	0.0169	0.0252	0.0013	0.037	0.0458	0.1128	0.0024	0.0369	0.121	0.0123	0.0138	0.0023	0.0025	0.0183	0.0234	0.1573	0.0354	0.1011	0.0459	0.0024
9	rs112270265	35604515	0.78	0.545501786478432	1.04	0.0739648219953096	0.0611043308929377	0.462759958800495	0.0053	0.0073	0.0968	0.0139	0.0427	0.0164	0.017	0.0252	0.0013	0.037	0.0458	0.1128	0.0024	0.0369	0.121	0.0123	0.0137	0.0023	0.0025	0.0183	0.0234	0.1574	0.0354	0.101	0.0459	0.0024
9	rs7028425	35606738	0.78	0.545501786478432	1.04	0.0739648219953096	0.0626555178538244	0.480036685288879	0.0053	0.0073	0.0968	0.0139	0.0426	0.0163	0.0169	0.0252	0.0013	0.037	0.0458	0.113	0.0024	0.0369	0.1211	0.0123	0.0137	0.0023	0.0025	0.0183	0.0233	0.1576	0.0353	0.101	0.0459	0.0024
9	rs34791102	35612978	0.78	0.545501786478432	1.04	0.0739648219953096	0.058078598606914	0.518250518041954	0.0052	0.0075	0.0968	0.014	0.0425	0.0163	0.017	0.0251	0.0012	0.0367	0.0458	0.1131	0.0023	0.0368	0.1213	0.0122	0.0138	0.0022	0.0025	0.0184	0.0232	0.1583	0.035	0.1009	0.0458	0.0023
9	rs35185125	35618053	0.78	0.545501786478432	1.04	0.0739648219953096	0.0570507361586352	0.493374143807503	0.0052	0.0076	0.0968	0.014	0.0425	0.0163	0.017	0.025	0.0012	0.0365	0.0457	0.1132	0.0022	0.0367	0.1215	0.0122	0.0138	0.0022	0.0024	0.0184	0.0232	0.1588	0.035	0.1008	0.0456	0.0022
9	rs62545499	35635851	0.79	0.487570276707753	1.04	0.0739648219953096	0.104986494122927	0.581674842469676	0.0049	0.0088	0.0969	0.0146	0.0427	0.0161	0.0171	0.0245	9e-04	0.035	0.0452	0.1139	0.0017	0.0364	0.1228	0.0122	0.0144	0.0017	0.0022	0.0187	0.0233	0.1622	0.0345	0.1002	0.0441	0.0015
9	rs111834519	35636549	0.79	0.487570276707753	1.04	0.0739648219953096	0.0948231644268241	0.498297082620606	0.0049	0.0088	0.0968	0.0145	0.0428	0.0162	0.0171	0.0245	8e-04	0.035	0.0452	0.114	0.0017	0.0363	0.1228	0.0123	0.0144	0.0017	0.0022	0.0188	0.0233	0.1623	0.0344	0.1002	0.0441	0.0015
9	rs10972539	35640294	0.79	0.487570276707753	1.04	0.0739648219953096	0.0848605248577602	0.530594905762855	0.0048	0.0089	0.0964	0.0145	0.0431	0.0164	0.0172	0.0244	8e-04	0.035	0.0453	0.1143	0.0016	0.0364	0.1225	0.0124	0.0144	0.0015	0.0019	0.0188	0.0233	0.1626	0.0344	0.1002	0.044	0.0013
9	rs12684943	35642473	0.79	0.487570276707753	1.04	0.0739648219953096	0.0907443139365336	0.519495509115706	0.0048	0.0089	0.0963	0.0145	0.0431	0.0164	0.0172	0.0244	8e-04	0.0348	0.0455	0.1143	0.0016	0.0364	0.1225	0.0124	0.0144	0.0015	0.0019	0.0189	0.0233	0.1627	0.0344	0.1002	0.0442	0.0012
9	rs12376134	35643284	0.79	0.487570276707753	1.04	0.0739648219953096	0.0966275591275397	0.522126286451993	0.0048	0.0089	0.0963	0.0145	0.0432	0.0164	0.0172	0.0244	8e-04	0.0348	0.0456	0.1143	0.0016	0.0364	0.1224	0.0124	0.0144	0.0015	0.0019	0.0189	0.0233	0.1627	0.0345	0.1001	0.0442	0.0012
9	rs10972542	35643363	0.79	0.487570276707753	1.04	0.0739648219953096	0.0946986528855392	0.510520866339731	0.0048	0.0089	0.0963	0.0145	0.0432	0.0164	0.0172	0.0244	8e-04	0.0348	0.0456	0.1143	0.0016	0.0364	0.1224	0.0124	0.0144	0.0015	0.0019	0.0189	0.0233	0.1628	0.0345	0.1001	0.0442	0.0012
9	rs72727008	35651329	0.8	0.433874260405774	1.04	0.0739648219953096	0.12295591233002	0.531429721194631	0.0049	0.0091	0.096	0.0143	0.0439	0.0165	0.0171	0.0246	6e-04	0.0355	0.0454	0.1143	0.0013	0.0371	0.1216	0.012	0.0142	0.0012	0.0019	0.019	0.0237	0.164	0.0348	0.0983	0.0439	0.0011
9	rs7029904	35652384	0.8	0.433874260405774	1.04	0.0739648219953096	0.140834513328143	0.508868336742491	0.0049	0.0091	0.096	0.0142	0.044	0.0166	0.017	0.0242	6e-04	0.0356	0.0454	0.1144	0.0012	0.0373	0.1215	0.0119	0.0142	0.0012	0.0019	0.019	0.0238	0.1644	0.0349	0.098	0.0439	0.001
9	rs2275420	35660901	0.81	0.384295662080596	1.04	0.0739648219953096	0.179909522242179	0.555920600639061	0.0049	0.0092	0.0961	0.0141	0.0441	0.0167	0.017	0.0236	6e-04	0.0357	0.0453	0.1145	0.0012	0.0376	0.1214	0.0119	0.0142	0.0011	0.0018	0.0191	0.0239	0.1649	0.0351	0.0977	0.0437	0.001
9	rs1339374	35660990	0.81	0.384295662080596	1.04	0.0739648219953096	0.180754251014494	0.561556464390271	0.0049	0.0092	0.0961	0.0141	0.0441	0.0167	0.017	0.0236	6e-04	0.0357	0.0453	0.1145	0.0012	0.0376	0.1214	0.0119	0.0142	0.0011	0.0018	0.0191	0.0239	0.1649	0.0351	0.0977	0.0437	0.001
9	rs10441685	35661057	0.81	0.384295662080596	1.04	0.0739648219953096	0.177498195826983	0.565509819932947	0.0049	0.0092	0.0961	0.0141	0.044	0.0167	0.017	0.0236	6e-04	0.0357	0.0453	0.1144	0.0012	0.0375	0.1214	0.0119	0.0142	0.0011	0.0018	0.0191	0.0239	0.1649	0.0351	0.0979	0.0437	0.001
9	rs72727021	35661943	0.81	0.384295662080596	1.04	0.0739648219953096	0.19019698230177	0.569186835064225	0.0048	0.0092	0.0961	0.0141	0.044	0.0167	0.017	0.0236	6e-04	0.0357	0.0453	0.1144	0.0014	0.0376	0.1213	0.0119	0.0142	0.0011	0.0019	0.0191	0.024	0.1648	0.0351	0.0978	0.0437	0.001
9	rs2297879	35662251	0.81	0.384295662080596	1.04	0.0739648219953096	0.196465549667674	0.601388721743427	0.0048	0.0092	0.0961	0.0141	0.044	0.0167	0.017	0.0236	6e-04	0.0357	0.0453	0.1144	0.0015	0.0376	0.1213	0.0119	0.0142	0.001	0.0019	0.0191	0.024	0.1648	0.0351	0.0978	0.0437	0.001
9	rs12351182	35664134	0.8	0.433874260405774	1.04	0.0739648219953096	0.189176090108674	0.566216487456647	0.0048	0.0091	0.0961	0.0142	0.044	0.0168	0.0172	0.0235	6e-04	0.0356	0.0453	0.1144	0.0015	0.0375	0.1211	0.012	0.0144	0.0011	0.0019	0.0191	0.024	0.1646	0.0351	0.0978	0.0436	0.001
9	Affx-35296051	35664624	0.8	0.433874260405774	1.04	0.0739648219953096	0.187819795224367	0.570744238480893	0.0048	0.0091	0.0961	0.0143	0.044	0.0169	0.0172	0.0235	6e-04	0.0356	0.0453	0.1144	0.0015	0.0375	0.121	0.012	0.0144	0.0011	0.0019	0.0191	0.0239	0.1646	0.0351	0.0978	0.0435	0.001
9	rs2071676	35674053	0.81	0.384295662080596	1.04	0.0739648219953096	0.17677120298763	0.552686300590407	0.0048	0.0092	0.0966	0.0143	0.0441	0.0167	0.0172	0.024	6e-04	0.0356	0.0453	0.1142	0.0015	0.0375	0.1219	0.0118	0.0145	0.0012	0.0019	0.019	0.024	0.1644	0.0351	0.0981	0.042	0.001
9	rs3829078	35679251	0.81	0.384295662080596	1.05	0.0620520515513756	0.151416565783713	0.529482328127282	0.0045	0.0094	0.0969	0.0144	0.0447	0.0166	0.0172	0.0244	6e-04	0.0348	0.0457	0.1144	0.0014	0.0375	0.1206	0.0115	0.0142	0.0012	0.0016	0.0192	0.0238	0.1664	0.0347	0.0983	0.0413	0.0011
9	rs3750431	35680337	0.82	0.338707801994422	1.06	0.0516972356607989	0.138747608515401	0.531429721194631	0.0043	0.0095	0.0967	0.0146	0.0448	0.0167	0.0173	0.0247	7e-04	0.0347	0.0458	0.1147	0.0013	0.0375	0.1197	0.0113	0.0144	0.0012	0.0013	0.0192	0.0236	0.1674	0.0344	0.0983	0.041	0.0012
9	rs2145925	35689373	0.82	0.338707801994422	1.06	0.0516972356607989	0.107204604661319	0.501997457561593	0.0041	0.0086	0.0975	0.0148	0.0452	0.0169	0.0173	0.0253	8e-04	0.0352	0.0457	0.1146	0.0013	0.0378	0.1189	0.0109	0.0144	0.0013	0.001	0.0189	0.0235	0.1678	0.0336	0.0982	0.0414	0.0013
9	rs41298202	35698942	0.82	0.338707801994422	1.06	0.0516972356607989	0.0918876897782508	0.50873068719222	0.0041	0.0081	0.098	0.0148	0.0452	0.017	0.0172	0.0256	9e-04	0.0354	0.0456	0.1144	0.0013	0.0378	0.1182	0.011	0.0144	0.0013	0.001	0.0189	0.0238	0.1676	0.0335	0.0983	0.0417	0.0014
9	rs4879926	35700837	0.82	0.338707801994422	1.06	0.0516972356607989	0.0922789902828764	0.524760394299697	0.0041	0.0081	0.098	0.0148	0.0452	0.0171	0.0172	0.0256	9e-04	0.0354	0.0456	0.1144	0.0013	0.0378	0.1181	0.011	0.0145	0.0013	0.001	0.0189	0.0238	0.1676	0.0334	0.0983	0.0417	0.0014
9	Affx-33717685	35706058	0.82	0.338707801994422	1.06	0.0516972356607989	0.090938292025131	0.5301776208522	0.0041	0.008	0.0981	0.0149	0.0452	0.0171	0.0172	0.0257	9e-04	0.0354	0.0456	0.1144	0.0013	0.0378	0.118	0.011	0.0145	0.0013	0.001	0.0189	0.0239	0.1676	0.0334	0.0982	0.0418	0.0014
9	rs2756894	35708826	0.82	0.338707801994422	1.06	0.0516972356607989	0.0924505145644384	0.526564590163314	0.0041	0.008	0.0981	0.0149	0.0452	0.0171	0.0172	0.0257	9e-04	0.0354	0.0456	0.1144	0.0013	0.0378	0.118	0.011	0.0145	0.0013	0.001	0.0189	0.0239	0.1676	0.0334	0.0982	0.0418	0.0014
9	rs2249250	35711806	0.82	0.338707801994422	1.07	0.0427611820736564	0.0900915716806251	0.526148099722774	0.0041	0.0079	0.0981	0.0149	0.0452	0.0171	0.0172	0.0257	9e-04	0.0354	0.0456	0.1144	0.0013	0.0378	0.1179	0.011	0.0145	0.0013	0.001	0.0189	0.0239	0.1676	0.0334	0.0981	0.0418	0.0014
9	rs2295795	35712003	0.82	0.338707801994422	1.07	0.0427611820736564	0.0900915716806251	0.522819150413665	0.0041	0.0079	0.0981	0.0149	0.0452	0.0171	0.0172	0.0257	9e-04	0.0354	0.0456	0.1144	0.0013	0.0378	0.1179	0.011	0.0145	0.0013	0.001	0.0189	0.0239	0.1676	0.0334	0.0981	0.0418	0.0014
9	rs117191990	35733826	0.82	0.338707801994422	1.07	0.0427611820736564	0.113474123237005	0.405717265901438	0.0042	0.008	0.0971	0.0146	0.0458	0.0172	0.0172	0.0254	0.001	0.0362	0.0467	0.116	0.0012	0.0376	0.1173	0.0115	0.0144	0.0013	0.001	0.0188	0.0237	0.1709	0.0312	0.0949	0.0419	0.0014
9	rs10814274	35734956	0.82	0.338707801994422	1.07	0.0427611820736564	0.12234234348891	0.412085019590346	0.0042	0.008	0.097	0.0146	0.0458	0.0172	0.0172	0.0254	0.001	0.0363	0.0468	0.1161	0.0012	0.0376	0.1172	0.0115	0.0143	0.0013	0.001	0.0188	0.0237	0.1712	0.031	0.0946	0.0419	0.0014
9	rs186852039	35742002	0.82	0.338707801994422	1.07	0.0427611820736564	0.129164468299429	0.413127217201754	0.0042	0.008	0.0968	0.0146	0.0459	0.0173	0.0172	0.0254	0.001	0.0363	0.0468	0.1159	0.0012	0.0376	0.1173	0.0115	0.0144	0.0013	0.001	0.0189	0.0238	0.1714	0.0308	0.0945	0.0419	0.0014
9	rs58869857	35742981	0.82	0.338707801994422	1.08	0.0351072409391166	0.129074035926606	0.423982003585554	0.0042	0.008	0.0968	0.0147	0.0459	0.0173	0.0172	0.0254	0.001	0.0361	0.0468	0.1159	0.0012	0.0376	0.1173	0.0115	0.0144	0.0013	9e-04	0.0189	0.0238	0.1714	0.0307	0.0946	0.042	0.0014
9	rs76252005	35742994	0.82	0.338707801994422	1.08	0.0351072409391166	0.129738096895832	0.421883592289604	0.0042	0.008	0.0968	0.0147	0.0459	0.0173	0.0172	0.0254	0.001	0.0362	0.0468	0.1159	0.0012	0.0376	0.1172	0.0115	0.0144	0.0013	9e-04	0.0189	0.0238	0.1715	0.0307	0.0946	0.0419	0.0014
9	rs34312177	35748669	0.82	0.338707801994422	1.08	0.0351072409391166	0.132170252797856	0.408832782267293	0.0042	0.0079	0.0966	0.0146	0.046	0.0173	0.0172	0.0255	0.001	0.0363	0.0469	0.1159	0.0012	0.0376	0.1173	0.0115	0.0144	0.0013	6e-04	0.0189	0.0239	0.1715	0.0306	0.0945	0.042	0.0014
9	rs1570248	35751221	0.82	0.338707801994422	1.08	0.0351072409391166	0.136679347590475	0.407533858690854	0.0042	0.0079	0.0965	0.0146	0.046	0.0173	0.0172	0.0255	0.001	0.0364	0.0469	0.1159	0.0012	0.0376	0.1173	0.0115	0.0144	0.0013	6e-04	0.0189	0.024	0.1715	0.0306	0.0945	0.042	0.0014
9	rs111678770	35768420	0.82	0.338707801994422	1.08	0.0351072409391166	0.131163682041697	0.400797747020609	0.0042	0.0079	0.0962	0.0146	0.0461	0.0174	0.0172	0.0256	0.001	0.0365	0.047	0.1159	0.0012	0.0376	0.117	0.0117	0.0144	0.0013	6e-04	0.0189	0.024	0.1714	0.0306	0.0943	0.0421	0.0014
9	rs12339001	35769414	0.82	0.338707801994422	1.08	0.0351072409391166	0.1302223454817	0.39898945401888	0.0042	0.0079	0.0961	0.0146	0.0462	0.0174	0.0172	0.0256	0.001	0.0365	0.0471	0.1159	0.0012	0.0376	0.117	0.0117	0.0144	0.0013	6e-04	0.0189	0.024	0.1714	0.0306	0.0943	0.0421	0.0014
9	rs7847621	35780220	0.82	0.338707801994422	1.08	0.0351072409391166	0.110709266035742	0.381286683764506	0.0043	0.008	0.0949	0.0146	0.0468	0.0177	0.0172	0.0262	0.0012	0.0367	0.0473	0.1158	0.0013	0.0377	0.1159	0.0119	0.0145	0.0014	6e-04	0.0189	0.0241	0.1709	0.0305	0.0943	0.0419	0.0014
9	rs13294264	35807542	0.82	0.338707801994422	1.08	0.0351072409391166	0.103033149419624	0.325300772011758	0.0044	0.0081	0.0944	0.0146	0.0471	0.0178	0.0172	0.0263	0.0013	0.0367	0.0475	0.1159	0.0014	0.038	0.1149	0.0119	0.0145	0.0015	7e-04	0.019	0.0242	0.1709	0.0305	0.0941	0.0418	0.0014
9	rs41277075	35811228	0.82	0.338707801994422	1.08	0.0351072409391166	0.0986830981547931	0.322259952932859	0.0044	0.0081	0.0942	0.0145	0.0472	0.0179	0.0172	0.0263	0.0013	0.0368	0.0474	0.1158	0.0014	0.0381	0.1148	0.012	0.0145	0.0015	7e-04	0.0189	0.0242	0.171	0.0304	0.0941	0.0419	0.0014
9	rs61758539	35811229	0.82	0.338707801994422	1.08	0.0351072409391166	0.0986830981547931	0.322259952932859	0.0044	0.0081	0.0942	0.0145	0.0472	0.0179	0.0172	0.0263	0.0013	0.0368	0.0474	0.1158	0.0014	0.0381	0.1148	0.012	0.0145	0.0015	7e-04	0.0189	0.0242	0.171	0.0304	0.0941	0.0419	0.0014
9	rs34888682	35821012	0.82	0.338707801994422	1.08	0.0351072409391166	0.0895378834733846	0.294332320499874	0.0044	0.0081	0.0935	0.0144	0.0475	0.018	0.0172	0.0263	0.0014	0.037	0.0473	0.1156	0.0013	0.0382	0.1143	0.0123	0.0145	0.0015	8e-04	0.0189	0.0243	0.1713	0.0303	0.0943	0.0421	0.0013
9	rs13294245	35826038	0.82	0.338707801994422	1.08	0.0351072409391166	0.0859797922582337	0.283517072647608	0.0044	0.0082	0.0931	0.0144	0.0477	0.018	0.0172	0.0263	0.0014	0.0371	0.0472	0.1154	0.0013	0.0383	0.114	0.0125	0.0145	0.0015	8e-04	0.0188	0.0243	0.1714	0.0303	0.0944	0.0422	0.0013
9	rs13294256	35826058	0.82	0.338707801994422	1.08	0.0351072409391166	0.0859797922582337	0.283517072647608	0.0044	0.0082	0.0931	0.0144	0.0477	0.018	0.0172	0.0263	0.0014	0.0371	0.0472	0.1154	0.0013	0.0383	0.114	0.0125	0.0145	0.0015	8e-04	0.0188	0.0243	0.1714	0.0303	0.0944	0.0422	0.0013
9	rs2065039	35832988	0.82	0.338707801994422	1.08	0.0351072409391166	0.0879847905876434	0.27908610919341	0.0044	0.0082	0.093	0.0147	0.0477	0.0181	0.0172	0.0263	0.0014	0.0372	0.0472	0.1154	0.0013	0.0382	0.1139	0.0125	0.0146	0.0015	8e-04	0.0189	0.0243	0.171	0.0303	0.0943	0.0421	0.0013
9	rs80231270	35839230	0.82	0.338707801994422	1.09	0.0286025630236612	0.0789373733349395	0.260440229975019	0.0044	0.0081	0.093	0.0148	0.0479	0.0182	0.0173	0.0263	0.0014	0.0375	0.0474	0.1155	0.0014	0.0382	0.1142	0.0128	0.0147	0.0015	8e-04	0.0189	0.0242	0.17	0.0299	0.0943	0.0419	0.0013
9	rs72727082	35841444	0.82	0.338707801994422	1.09	0.0286025630236612	0.079515133655214	0.260098735734669	0.0044	0.0081	0.093	0.0148	0.0479	0.0183	0.0173	0.0263	0.0014	0.0375	0.0474	0.1155	0.0014	0.0382	0.1143	0.0129	0.0147	0.0015	8e-04	0.0189	0.0242	0.1699	0.0299	0.0943	0.0419	0.0013
9	rs2236293	35841783	0.82	0.338707801994422	1.09	0.0286025630236612	0.0799390564457819	0.261465553772957	0.0044	0.0081	0.093	0.0148	0.0479	0.0183	0.0173	0.0263	0.0014	0.0375	0.0474	0.1155	0.0014	0.0382	0.1143	0.0129	0.0147	0.0015	8e-04	0.0189	0.0242	0.1698	0.0299	0.0943	0.0419	0.0013
9	rs10972596	35845468	0.82	0.338707801994422	1.09	0.0286025630236612	0.0777021532947439	0.260440229975019	0.0044	0.0081	0.093	0.0148	0.0479	0.0183	0.0173	0.0263	0.0014	0.0375	0.0474	0.1155	0.0014	0.0382	0.1142	0.0129	0.0147	0.0015	8e-04	0.0188	0.0241	0.1698	0.0299	0.0944	0.0418	0.0013
9	rs75245000	35845594	0.82	0.338707801994422	1.08	0.0351072409391166	0.077548631772497	0.259643628469326	0.0044	0.0081	0.093	0.0148	0.0479	0.0183	0.0173	0.0263	0.0014	0.0375	0.0474	0.1155	0.0014	0.0382	0.1142	0.0129	0.0147	0.0015	8e-04	0.0188	0.0241	0.1697	0.0299	0.0944	0.0418	0.0013
9	rs10758328	35856434	0.82	0.338707801994422	1.08	0.0351072409391166	0.0616311196859446	0.235336239551216	0.0044	0.0081	0.093	0.0149	0.048	0.0184	0.0173	0.0263	0.0015	0.0378	0.0475	0.1152	0.0014	0.0381	0.1138	0.013	0.0149	0.0016	9e-04	0.0189	0.0238	0.1689	0.03	0.0951	0.0419	0.0014
9	rs118137738	35857849	0.82	0.338707801994422	1.08	0.0351072409391166	0.0599299589159843	0.226025617523983	0.0044	0.0082	0.0929	0.0149	0.0482	0.0185	0.0173	0.0263	0.0015	0.0377	0.0475	0.1152	0.0015	0.0381	0.1136	0.0129	0.0149	0.0016	9e-04	0.0188	0.0238	0.1683	0.0301	0.0954	0.0419	0.0014
9	rs4879931	35858450	0.82	0.338707801994422	1.08	0.0351072409391166	0.0602639558792972	0.225699239170223	0.0044	0.0082	0.0929	0.0149	0.0482	0.0185	0.0173	0.0263	0.0015	0.0377	0.0475	0.1152	0.0015	0.0381	0.1136	0.0129	0.0149	0.0016	9e-04	0.0188	0.0238	0.1683	0.0301	0.0954	0.0419	0.0014
9	rs112570874	35860858	0.82	0.338707801994422	1.09	0.0286025630236612	0.0564612270787748	0.235556771106777	0.0044	0.0082	0.0929	0.0149	0.0482	0.0186	0.0173	0.0263	0.0014	0.0377	0.0475	0.1152	0.0015	0.0382	0.1136	0.0128	0.0149	0.0016	9e-04	0.0188	0.024	0.1682	0.0301	0.0956	0.0418	0.0014
9	rs12552435	35864274	0.82	0.338707801994422	1.08	0.0351072409391166	0.0544560084934035	0.232146024310052	0.0044	0.0082	0.0928	0.0149	0.0482	0.0186	0.0173	0.0263	0.0014	0.0377	0.0475	0.1153	0.0015	0.0382	0.1135	0.0128	0.0149	0.0016	9e-04	0.0188	0.0239	0.168	0.0302	0.0957	0.0419	0.0014
9	rs10814288	35867901	0.82	0.338707801994422	1.04	0.0739648219953096	0.0507221210934309	0.217160279196102	0.0044	0.0082	0.0926	0.0148	0.0483	0.0188	0.0173	0.0264	0.0014	0.0376	0.0475	0.1156	0.0016	0.038	0.1131	0.0127	0.015	0.0017	0.001	0.0188	0.0239	0.1669	0.0304	0.0962	0.042	0.0016
9	rs7044405	35870001	0.82	0.338707801994422	1.04	0.0739648219953096	0.0384687001939781	0.207776965015592	0.0044	0.0083	0.092	0.0145	0.0484	0.0191	0.0174	0.0266	0.0014	0.0378	0.0473	0.1165	0.0017	0.0382	0.1126	0.0126	0.0152	0.0018	0.0011	0.0185	0.0238	0.1657	0.0307	0.0969	0.0419	0.0017
9	rs72727089	35870225	0.83	0.29697514221559	1.04	0.0739648219953096	0.0574280028678381	0.211599019334641	0.0044	0.0083	0.092	0.0145	0.0484	0.0191	0.0174	0.0266	0.0014	0.0378	0.0473	0.1176	0.0017	0.0382	0.1126	0.0114	0.0152	0.0018	0.0011	0.0185	0.0238	0.1657	0.0307	0.0969	0.0419	0.0017
9	rs79703166	35880774	0.83	0.29697514221559	1.04	0.0739648219953096	0.0460535403047473	0.182598724583481	0.0045	0.0084	0.0915	0.0145	0.0482	0.0192	0.0174	0.0268	0.0015	0.0378	0.0473	0.1176	0.0018	0.0384	0.1121	0.0113	0.0153	0.0019	0.0011	0.0184	0.0237	0.1657	0.0307	0.097	0.0421	0.0017
9	rs74307308	35886740	0.84	0.258953137461488	1.04	0.0739648219953096	0.02886515989916	0.140987686878883	0.0048	0.0086	0.0903	0.0144	0.0469	0.0195	0.0175	0.0276	0.0018	0.0383	0.0471	0.1177	0.0021	0.0395	0.1109	0.0116	0.0152	0.0022	0.0013	0.0183	0.0237	0.1649	0.0309	0.0968	0.0418	0.0019
9	rs12003547	35891996	0.84	0.258953137461488	1.04	0.0739648219953096	0.0278014834217269	0.133118058492342	0.0049	0.0086	0.0901	0.0144	0.0467	0.0195	0.0175	0.0278	0.0018	0.0384	0.0471	0.1177	0.0021	0.0397	0.1107	0.0117	0.0153	0.0022	0.0013	0.0183	0.0237	0.1648	0.0309	0.0968	0.0417	0.0019
9	rs7850119	35893912	0.84	0.258953137461488	1.04	0.0739648219953096	0.0276923049496061	0.132575227842173	0.0049	0.0086	0.0901	0.0144	0.0467	0.0195	0.0175	0.0278	0.0018	0.0384	0.0471	0.1177	0.0021	0.0397	0.1107	0.0117	0.0153	0.0022	0.0013	0.0183	0.0237	0.1648	0.0309	0.0968	0.0417	0.0019
9	rs4271052	35903300	0.84	0.258953137461488	1.04	0.0739648219953096	0.0263952424798668	0.112144554967232	0.005	0.0089	0.0898	0.0143	0.0471	0.0196	0.0175	0.0277	0.0018	0.0385	0.0471	0.1174	0.0021	0.04	0.1101	0.0117	0.015	0.0023	0.0013	0.0182	0.0235	0.1653	0.0311	0.0964	0.0418	0.0019
9	rs1467577	35903370	0.84	0.258953137461488	1.04	0.0739648219953096	0.0269472452845295	0.108852299542982	0.005	0.0089	0.0898	0.0143	0.0471	0.0196	0.0175	0.0277	0.0018	0.0386	0.0471	0.1174	0.0022	0.04	0.1101	0.0117	0.015	0.0023	0.0013	0.0182	0.0235	0.1653	0.0311	0.0963	0.0418	0.0019
9	rs79284865	35906519	0.85	0.2244882202137	1.04	0.0739648219953096	0.0146166781972164	0.0378110296705107	0.0056	0.0093	0.0868	0.015	0.0466	0.0202	0.0173	0.0273	0.0022	0.0389	0.0468	0.1172	0.0026	0.04	0.1086	0.0125	0.0152	0.0031	0.0017	0.0176	0.0221	0.1659	0.0316	0.0959	0.0432	0.0024
9	rs75458097	35906624	0.85	0.2244882202137	1.03	0.0875760293110768	0.0126824675896489	0.0393315022812754	0.0056	0.0093	0.0872	0.0147	0.0464	0.0203	0.0173	0.0272	0.0022	0.0387	0.0467	0.1176	0.0026	0.0399	0.1089	0.0125	0.0152	0.0031	0.0017	0.0175	0.022	0.1658	0.0314	0.0957	0.0433	0.0024
9	rs10814296	35910801	0.86	0.193417951625055	1.02	0.103026239636585	0.0241388100647342	0.0254243440375188	0.0059	0.0097	0.0868	0.0151	0.0451	0.021	0.0167	0.028	0.0026	0.0375	0.0462	0.1174	0.0032	0.0396	0.1069	0.0134	0.0143	0.0036	0.002	0.0177	0.0209	0.1675	0.0308	0.0945	0.0457	0.003
9	rs750045	35917880	0.86	0.193417951625055	1	0.139999700676332	0.0247875589957092	0.0229334913064916	0.0059	0.0097	0.087	0.0151	0.0452	0.021	0.0168	0.0281	0.0026	0.0375	0.0463	0.1175	0.0032	0.0397	0.107	0.0135	0.0142	0.0036	0.002	0.0178	0.0209	0.1674	0.0308	0.0936	0.0459	0.003
9	rs79857739	35917950	0.86	0.193417951625055	0.99	0.161794913519683	0.0247372175820579	0.0228908869856436	0.0059	0.0097	0.087	0.0151	0.0452	0.021	0.0168	0.0281	0.0026	0.0375	0.0463	0.1175	0.0032	0.0397	0.107	0.0135	0.0142	0.0036	0.002	0.0178	0.0209	0.1674	0.0308	0.0936	0.0459	0.003
9	rs56289282	35926028	0.86	0.193417951625055	0.97	0.212655582583661	0.0234344931716147	0.0217965241477336	0.0059	0.0097	0.087	0.015	0.0453	0.0211	0.0168	0.028	0.0026	0.0374	0.0465	0.1174	0.0033	0.0397	0.1068	0.0136	0.0142	0.0036	0.002	0.0179	0.0208	0.167	0.0308	0.0935	0.0462	0.003
9	rs79385681	35931160	0.86	0.193417951625055	0.97	0.212655582583661	0.0228209245063876	0.0225937199050502	0.0059	0.0096	0.0869	0.015	0.0453	0.0211	0.0169	0.028	0.0026	0.0373	0.0467	0.1174	0.0033	0.0398	0.1064	0.0137	0.0141	0.0036	0.0021	0.0179	0.0205	0.1668	0.0308	0.0934	0.0467	0.003
9	rs113483724	35938790	0.86	0.193417951625055	0.97	0.212655582583661	0.0223029413430472	0.0289339893107652	0.0059	0.0096	0.0869	0.015	0.0454	0.0211	0.0169	0.028	0.0026	0.0373	0.0467	0.1174	0.0033	0.0398	0.1064	0.0138	0.0141	0.0037	0.0021	0.018	0.0205	0.1667	0.0308	0.0933	0.0468	0.0031
9	rs12684292	35944224	0.86	0.193417951625055	0.97	0.212655582583661	0.0216377238903944	0.0178673698449994	0.0059	0.0096	0.0869	0.015	0.0454	0.0211	0.0169	0.028	0.0026	0.0373	0.0469	0.1173	0.0033	0.0398	0.1063	0.0138	0.0141	0.0037	0.0021	0.018	0.0204	0.1666	0.0308	0.0932	0.0471	0.0031
9	rs190825056	35946343	0.86	0.193417951625055	0.97	0.212655582583661	0.0210316775078776	0.0213001342230555	0.0059	0.0096	0.0869	0.015	0.0454	0.0211	0.0169	0.028	0.0026	0.0373	0.0469	0.1173	0.0033	0.0398	0.1062	0.0138	0.0141	0.0037	0.0021	0.018	0.0203	0.1665	0.0308	0.0933	0.0471	0.0031
9	rs1073558	35952783	0.86	0.193417951625055	0.97	0.212655582583661	0.0115842048324202	0.00584260433449458	0.0063	0.0096	0.086	0.0149	0.0458	0.0212	0.0173	0.0279	0.0027	0.0373	0.0473	0.1157	0.0039	0.0397	0.1052	0.0148	0.0142	0.0036	0.0023	0.018	0.0194	0.1644	0.0311	0.0942	0.0492	0.0032
9	rs7857956	35953318	0.86	0.193417951625055	0.96	0.241969076141015	0.00949389235503453	0.00446951472175774	0.0064	0.0096	0.0849	0.0148	0.0457	0.0211	0.0177	0.0279	0.0028	0.0371	0.0474	0.1144	0.0041	0.0396	0.1049	0.0157	0.0143	0.0037	0.0025	0.0184	0.0196	0.1632	0.0311	0.0951	0.05	0.0033
9	rs2233568	35957355	0.86	0.193417951625055	0.96	0.241969076141015	0.00997440594224134	0.00356388253303536	0.0064	0.0095	0.0849	0.015	0.0465	0.022	0.0183	0.0274	0.0028	0.037	0.0463	0.1132	0.0044	0.0395	0.1036	0.0163	0.0156	0.0037	0.0027	0.0189	0.0194	0.1623	0.0298	0.0956	0.0508	0.0033
9	rs2233564	35957669	0.86	0.193417951625055	0.96	0.241969076141015	0.00999503393718308	0.00354754897925014	0.0064	0.0095	0.0849	0.015	0.0465	0.022	0.0183	0.0274	0.0028	0.037	0.0463	0.1132	0.0044	0.0395	0.1036	0.0163	0.0156	0.0037	0.0027	0.0189	0.0194	0.1623	0.0298	0.0956	0.0508	0.0033
9	rs2233558	35958047	0.86	0.193417951625055	0.96	0.241969076141015	0.00980036576871584	0.00367935822891247	0.0064	0.0095	0.0849	0.0151	0.0465	0.022	0.0184	0.0274	0.0028	0.037	0.0463	0.1132	0.0044	0.0394	0.1036	0.0164	0.0157	0.0037	0.0027	0.0189	0.0194	0.1622	0.0297	0.0956	0.0509	0.0033
9	rs72729437	35963176	0.86	0.193417951625055	0.96	0.241969076141015	0.0144731538698082	0.00285455049862402	0.0063	0.0095	0.0847	0.0153	0.047	0.0222	0.0186	0.0277	0.0027	0.0367	0.0463	0.1126	0.0044	0.0393	0.1024	0.0163	0.0161	0.0034	0.0028	0.0191	0.0193	0.1624	0.0301	0.0951	0.0515	0.0033
9	rs12379440	35963328	0.86	0.193417951625055	0.96	0.241969076141015	0.0146441351984213	0.00262785862819005	0.0063	0.0095	0.0847	0.0154	0.047	0.0222	0.0186	0.0278	0.0026	0.0368	0.0463	0.1127	0.0044	0.0394	0.1024	0.0163	0.0162	0.0034	0.0027	0.0191	0.0193	0.1622	0.0301	0.095	0.0516	0.0032
9	rs12343901	35984347	0.87	0.165571370278195	0.96	0.241969076141015	0.0154714140562546	0.00183445218690817	0.0063	0.0096	0.0849	0.0158	0.0469	0.0225	0.0186	0.0275	0.0026	0.0368	0.0459	0.112	0.0044	0.0394	0.1018	0.0166	0.0167	0.0034	0.0029	0.0191	0.0195	0.1612	0.031	0.0943	0.0522	0.0032
9	rs12004600	35988450	0.87	0.165571370278195	0.96	0.241969076141015	0.0186067207961196	0.00318309897680004	0.0063	0.0096	0.0849	0.0159	0.0469	0.0225	0.0186	0.0275	0.0026	0.0368	0.0459	0.112	0.0044	0.0394	0.1018	0.0167	0.0168	0.0034	0.0029	0.0191	0.0195	0.1612	0.031	0.0943	0.0523	0.0031
9	rs12237993	35990824	0.87	0.165571370278195	0.97	0.212655582583661	0.0194982681265309	0.00412578206888543	0.0063	0.0096	0.0849	0.0159	0.047	0.0225	0.0186	0.0275	0.0026	0.0368	0.0459	0.1117	0.0044	0.0395	0.1017	0.0167	0.0168	0.0033	0.0029	0.0191	0.0195	0.1612	0.0311	0.0943	0.0522	0.0031
9	rs16932818	35991115	0.87	0.165571370278195	0.98	0.18597139562509	0.0190778753082682	0.00386485833969723	0.0063	0.0096	0.0849	0.0159	0.047	0.0225	0.0186	0.0275	0.0026	0.0368	0.0459	0.1117	0.0044	0.0395	0.1017	0.0167	0.0168	0.0033	0.0029	0.0191	0.0195	0.1612	0.0311	0.0943	0.0522	0.0031
9	rs1324462	35998202	0.87	0.165571370278195	0.98	0.18597139562509	0.0188950085986173	0.0021181763241917	0.0063	0.0098	0.0844	0.016	0.0469	0.0227	0.0184	0.0274	0.0027	0.0369	0.0461	0.1112	0.0044	0.0395	0.1015	0.0168	0.0169	0.0032	0.0029	0.0191	0.0192	0.1615	0.0314	0.0946	0.0523	0.0031
9	rs62543588	36004940	0.87	0.165571370278195	0.97	0.212655582583661	0.0155502529990191	0.00264172567169616	0.0062	0.01	0.0844	0.016	0.0469	0.0225	0.0183	0.0273	0.0027	0.0369	0.0462	0.1108	0.0043	0.0396	0.1011	0.0169	0.0169	0.0032	0.0028	0.0191	0.0191	0.1619	0.0317	0.0946	0.0525	0.0031
9	rs6476503	36006097	0.87	0.165571370278195	0.97	0.212655582583661	0.015926962678152	0.00345040249448486	0.0062	0.0101	0.0843	0.016	0.047	0.0223	0.0182	0.0272	0.0028	0.0369	0.0463	0.1105	0.0042	0.0397	0.1008	0.017	0.0169	0.0032	0.0028	0.0192	0.019	0.1621	0.0319	0.0946	0.0527	0.0031
9	rs10511924	36007605	0.87	0.165571370278195	0.97	0.212655582583661	0.012076355561601	0.0054244304684325	0.0064	0.0102	0.0845	0.0162	0.0468	0.0221	0.0182	0.0271	0.0028	0.0368	0.0464	0.1103	0.0041	0.0398	0.1008	0.0172	0.0168	0.0031	0.0027	0.0192	0.0189	0.1622	0.0322	0.0945	0.0527	0.0031
9	rs9657624	36011367	0.87	0.165571370278195	0.97	0.212655582583661	0.0122438337551131	0.00618901724744817	0.0066	0.0104	0.0848	0.0165	0.0465	0.0218	0.0181	0.0271	0.003	0.0369	0.0466	0.11	0.004	0.04	0.1006	0.0175	0.0167	0.003	0.0027	0.0191	0.0185	0.1621	0.0325	0.0944	0.0527	0.003
9	rs7027417	36023246	0.88	0.140769569262351	0.97	0.212655582583661	0.0077709057955044	0.00805413359388956	0.0067	0.0104	0.0851	0.0167	0.0463	0.0215	0.0182	0.0271	0.0029	0.037	0.0469	0.11	0.0039	0.0403	0.1005	0.0175	0.0168	0.0029	0.0026	0.019	0.0184	0.1615	0.0326	0.0944	0.0528	0.003
9	rs10972694	36024735	0.88	0.140769569262351	0.97	0.212655582583661	0.00609427311509161	0.00861927449289774	0.0068	0.0105	0.0853	0.0167	0.0462	0.0214	0.0183	0.0271	0.0029	0.037	0.047	0.1101	0.0038	0.0404	0.1005	0.0176	0.0168	0.0028	0.0026	0.0189	0.0182	0.1611	0.0327	0.0944	0.0528	0.003
9	rs7863810	36025452	0.88	0.140769569262351	0.97	0.212655582583661	0.0070482337725801	0.0121126661705541	0.0068	0.0105	0.0853	0.0168	0.0461	0.0214	0.0183	0.027	0.003	0.037	0.047	0.1102	0.0038	0.0404	0.1006	0.0177	0.0168	0.0028	0.0026	0.0189	0.0182	0.161	0.0327	0.0944	0.0528	0.003
9	rs12345899	36026814	0.88	0.140769569262351	0.97	0.212655582583661	0.00648525800250247	0.00770486185456981	0.0069	0.0105	0.0854	0.0168	0.0462	0.0213	0.0183	0.027	0.003	0.037	0.0472	0.1102	0.0037	0.0404	0.1007	0.0177	0.0168	0.0028	0.0026	0.0189	0.0181	0.1607	0.0327	0.0944	0.0527	0.003
9	rs10972698	36031649	0.88	0.140769569262351	0.97	0.212655582583661	0.0062729480260178	0.011895846493186	0.0069	0.0105	0.0855	0.0166	0.0463	0.0213	0.0184	0.0269	0.003	0.0368	0.0476	0.1099	0.0037	0.0405	0.101	0.0178	0.0168	0.0028	0.0026	0.0188	0.018	0.1604	0.0327	0.0944	0.0528	0.0029
9	rs12156564	36032009	0.88	0.140769569262351	0.97	0.212655582583661	0.0057589059706882	0.00972549329185568	0.0069	0.0107	0.0858	0.0163	0.0464	0.0212	0.0184	0.027	0.0029	0.0366	0.048	0.1098	0.0036	0.0405	0.1015	0.0178	0.0168	0.0029	0.0026	0.0188	0.0176	0.1599	0.0328	0.094	0.0532	0.0029
9	rs10972700	36032582	0.88	0.140769569262351	0.97	0.212655582583661	0.00807359727385345	0.0130643109999383	0.007	0.0111	0.0863	0.0157	0.0465	0.0212	0.0185	0.0272	0.0029	0.0359	0.0486	0.1094	0.0035	0.0406	0.1025	0.0179	0.0168	0.0029	0.0026	0.0189	0.017	0.1592	0.033	0.0935	0.0537	0.0028
9	rs10972703	36035309	0.88	0.140769569262351	0.97	0.212655582583661	0.022191061927297	0.00693683509615625	0.007	0.0116	0.0876	0.0142	0.0469	0.0213	0.0187	0.0279	0.0026	0.0341	0.0499	0.11	0.003	0.0406	0.1019	0.0182	0.0171	0.0031	0.0026	0.019	0.0155	0.1594	0.0335	0.0935	0.0535	0.0026
9	rs17468865	36039881	0.88	0.140769569262351	0.98	0.18597139562509	0.0250505153574705	0.00284008063114408	0.007	0.0117	0.0876	0.014	0.047	0.0212	0.0187	0.028	0.0025	0.0336	0.0498	0.1103	0.003	0.0406	0.102	0.0182	0.017	0.0031	0.0026	0.0189	0.0153	0.1596	0.0336	0.0936	0.0536	0.0026
9	rs72729491	36055263	0.87	0.165571370278195	1	0.139999700676332	0.0347320839357968	0.00300146665283231	0.007	0.0118	0.0875	0.0138	0.0471	0.0212	0.0186	0.0282	0.0025	0.0332	0.0498	0.1105	0.0029	0.0406	0.102	0.0183	0.0169	0.0031	0.0025	0.0188	0.0152	0.1598	0.0336	0.094	0.0537	0.0026
9	rs10738956	36067305	0.87	0.165571370278195	1	0.139999700676332	0.0459604737042774	0.0137852112631742	0.007	0.0118	0.0875	0.0138	0.0471	0.0214	0.0187	0.0282	0.0025	0.0331	0.0499	0.1105	0.0029	0.0406	0.102	0.0183	0.0169	0.0031	0.0026	0.0189	0.0152	0.1597	0.0336	0.094	0.0537	0.0026
9	rs79792936	36069623	0.87	0.165571370278195	1.01	0.120454976543865	0.0459139883556555	0.0120195006644638	0.007	0.0118	0.0875	0.0138	0.0471	0.0214	0.0187	0.0282	0.0025	0.0331	0.0499	0.1105	0.0029	0.0406	0.102	0.0183	0.0169	0.0031	0.0026	0.0189	0.0152	0.1597	0.0336	0.094	0.0537	0.0026
9	rs10972714	36069690	0.87	0.165571370278195	1.01	0.120454976543865	0.0458985003412615	0.0119575926283829	0.007	0.0118	0.0875	0.0138	0.0471	0.0214	0.0187	0.0282	0.0025	0.0331	0.0499	0.1105	0.0029	0.0406	0.102	0.0183	0.0169	0.0031	0.0026	0.0189	0.0152	0.1597	0.0336	0.094	0.0537	0.0026
9	rs75370663	36077304	0.87	0.165571370278195	1.01	0.120454976543865	0.0441560599691062	0.00846317260791441	0.007	0.0118	0.0875	0.0138	0.0471	0.0214	0.0187	0.0282	0.0025	0.0331	0.0499	0.1105	0.0029	0.0406	0.102	0.0183	0.0169	0.0031	0.0026	0.0189	0.0152	0.1597	0.0336	0.094	0.0537	0.0026
9	rs76526329	36082566	0.87	0.165571370278195	1.01	0.120454976543865	0.0453893857093264	0.0113474251115224	0.007	0.0118	0.0875	0.0139	0.0472	0.0213	0.0186	0.0282	0.0025	0.0329	0.0499	0.1106	0.0029	0.0407	0.102	0.0183	0.0169	0.0031	0.0026	0.0189	0.0152	0.1598	0.0336	0.0937	0.0537	0.0026
9	rs41277083	36085882	0.87	0.165571370278195	1.01	0.120454976543865	0.0430198298653164	0.0121749787339459	0.0071	0.0118	0.0876	0.014	0.0472	0.0212	0.0186	0.0282	0.0026	0.0328	0.0499	0.1105	0.0029	0.0407	0.102	0.0182	0.0168	0.0031	0.0026	0.0189	0.0152	0.1598	0.0336	0.0937	0.0538	0.0026
9	rs16932912	36087876	0.87	0.165571370278195	1.01	0.120454976543865	0.0429309875307107	0.0124889663012906	0.0071	0.0118	0.0876	0.014	0.0472	0.0211	0.0186	0.0282	0.0026	0.0328	0.0499	0.1105	0.0029	0.0407	0.102	0.0182	0.0169	0.0031	0.0026	0.0189	0.0152	0.1598	0.0336	0.0937	0.0538	0.0026
9	rs4878639	36099399	0.87	0.165571370278195	1.01	0.120454976543865	0.0407219830203285	0.0091233460804606	0.0072	0.0119	0.0883	0.0147	0.0473	0.0201	0.0182	0.0283	0.0028	0.0328	0.0504	0.1101	0.0029	0.0405	0.1026	0.0175	0.0163	0.0032	0.0026	0.0187	0.015	0.1601	0.0339	0.0933	0.054	0.0027
9	rs72729495	36116775	0.87	0.165571370278195	1	0.139999700676332	0.0422686656445195	0.0146621880890047	0.0073	0.0119	0.0884	0.0146	0.0474	0.0201	0.0182	0.0284	0.0029	0.0326	0.0504	0.1102	0.0029	0.0406	0.1025	0.0174	0.0163	0.0032	0.0026	0.0186	0.015	0.1607	0.0337	0.0932	0.0536	0.0027
9	rs7875046	36128404	0.87	0.165571370278195	1	0.139999700676332	0.0556110254560897	0.0378110296705107	0.0074	0.012	0.0885	0.0146	0.0475	0.0201	0.0182	0.0285	0.003	0.0325	0.0504	0.1102	0.003	0.0408	0.1026	0.0174	0.0163	0.0032	0.0026	0.0186	0.015	0.161	0.0335	0.0931	0.053	0.0028
9	rs28509197	36131635	0.87	0.165571370278195	1	0.139999700676332	0.051387801579193	0.0294595745279191	0.0074	0.0119	0.0885	0.0145	0.0474	0.0204	0.0181	0.0285	0.0031	0.0324	0.0503	0.1103	0.003	0.0408	0.1028	0.0174	0.0163	0.0034	0.0026	0.0185	0.0149	0.161	0.0334	0.0927	0.053	0.0028
9	rs7869658	36132335	0.87	0.165571370278195	1	0.139999700676332	0.0494082292599665	0.0235771033924906	0.0074	0.0119	0.0885	0.0145	0.0474	0.0204	0.0181	0.0285	0.0031	0.0324	0.0503	0.1103	0.003	0.0408	0.1028	0.0174	0.0163	0.0035	0.0026	0.0185	0.0149	0.161	0.0334	0.0927	0.053	0.0028
9	rs112776904	36137053	0.88	0.140769569262351	0.99	0.161794913519683	0.0383316486495459	0.0255139579225171	0.0074	0.0119	0.0888	0.0144	0.0471	0.0202	0.0179	0.0286	0.003	0.032	0.0499	0.11	0.0031	0.0412	0.1031	0.0182	0.0162	0.0035	0.0026	0.018	0.0146	0.1628	0.0329	0.0923	0.0527	0.003
9	rs10814335	36137798	0.88	0.140769569262351	0.99	0.161794913519683	0.0449146381834976	0.0405450987432541	0.0074	0.0119	0.0889	0.0144	0.0471	0.0202	0.0179	0.0287	0.0029	0.0318	0.0499	0.1102	0.0031	0.041	0.103	0.0184	0.0162	0.0035	0.0026	0.0179	0.0146	0.1631	0.0328	0.0922	0.0526	0.003
9	rs11791833	36140115	0.88	0.140769569262351	0.99	0.161794913519683	0.0457592679401495	0.066342698528096	0.0074	0.0129	0.0887	0.0143	0.0469	0.0202	0.0181	0.0295	0.0028	0.032	0.0494	0.1103	0.0032	0.0409	0.1028	0.0186	0.0171	0.0035	0.0026	0.0177	0.0145	0.1637	0.0324	0.091	0.0516	0.0031
9	rs7874594	36149031	0.89	0.118826527661215	0.99	0.161794913519683	0.0953472377449878	0.115817726184266	0.0071	0.0129	0.0914	0.0143	0.0456	0.0191	0.0188	0.0308	0.0024	0.0326	0.0476	0.1078	0.0039	0.0375	0.1041	0.0201	0.0165	0.004	0.0024	0.0158	0.0137	0.1738	0.0325	0.089	0.0486	0.0029
9	rs56841179	36165381	0.89	0.118826527661215	0.99	0.161794913519683	0.117245053184529	0.0917086021624525	0.0069	0.013	0.0918	0.014	0.0453	0.0185	0.0185	0.031	0.0021	0.0331	0.0476	0.1081	0.0039	0.0377	0.1057	0.0206	0.0164	0.0044	0.0022	0.0153	0.0136	0.1746	0.0323	0.0888	0.0472	0.0025
9	rs3739609	36169598	0.89	0.118826527661215	0.98	0.18597139562509	0.152679762343665	0.209472802260954	0.0069	0.0131	0.0918	0.014	0.0452	0.0185	0.0185	0.0311	0.0021	0.0332	0.0476	0.1081	0.0039	0.0377	0.1059	0.0207	0.0164	0.0044	0.0022	0.0152	0.0136	0.1747	0.0323	0.0888	0.0472	0.0024
9	rs34789048	36169723	0.89	0.118826527661215	0.98	0.18597139562509	0.153280286134661	0.209685103519305	0.0069	0.0131	0.0918	0.014	0.0452	0.0185	0.0185	0.0311	0.0021	0.0332	0.0477	0.1081	0.0039	0.0377	0.1059	0.0207	0.0164	0.0044	0.0022	0.0152	0.0136	0.1747	0.0323	0.0889	0.0471	0.0024
9	rs117143733	36169894	0.89	0.118826527661215	0.97	0.212655582583661	0.153781787258371	0.224721025839204	0.0069	0.0131	0.0918	0.014	0.0452	0.0185	0.0185	0.0311	0.0021	0.0332	0.0477	0.1081	0.0039	0.0377	0.106	0.0207	0.0164	0.0044	0.0022	0.0152	0.0136	0.1747	0.0323	0.0889	0.047	0.0024
9	rs113985677	36170290	0.89	0.118826527661215	0.97	0.212655582583661	0.152813091641958	0.213625497193365	0.0069	0.0131	0.0919	0.014	0.0452	0.0184	0.0185	0.0311	0.0021	0.0332	0.0477	0.1081	0.0039	0.0377	0.106	0.0207	0.0164	0.0044	0.0022	0.0153	0.0136	0.1746	0.0323	0.089	0.0469	0.0024
9	rs61735202	36171092	0.89	0.118826527661215	0.97	0.212655582583661	0.156033645250544	0.230610959567407	0.0069	0.0131	0.0919	0.014	0.0452	0.0184	0.0185	0.0311	0.0021	0.0331	0.0478	0.1081	0.0039	0.0377	0.1061	0.0207	0.0164	0.0044	0.0022	0.0153	0.0136	0.1745	0.0323	0.089	0.0469	0.0024
9	rs10814344	36172640	0.89	0.118826527661215	0.97	0.212655582583661	0.155022962264263	0.284686660229158	0.007	0.0131	0.0919	0.0139	0.0452	0.0184	0.0185	0.031	0.0022	0.0331	0.0479	0.1081	0.0039	0.0377	0.1062	0.0207	0.0164	0.0044	0.0022	0.0153	0.0136	0.1743	0.0323	0.089	0.0468	0.0024
9	rs11794218	36174978	0.89	0.118826527661215	0.96	0.241969076141015	0.148580673555488	0.259984935510679	0.007	0.0131	0.092	0.0139	0.0451	0.0182	0.0182	0.0311	0.0022	0.0329	0.0479	0.108	0.0039	0.0382	0.1062	0.0206	0.0163	0.0044	0.0022	0.0155	0.0136	0.1744	0.0323	0.0891	0.0469	0.0024
9	rs79268377	36188997	0.89	0.118826527661215	0.96	0.241969076141015	0.183116818523023	0.236439561525388	0.0069	0.0132	0.0923	0.0137	0.0452	0.0181	0.0182	0.0312	0.0019	0.0329	0.0479	0.1077	0.004	0.0382	0.1062	0.0205	0.0162	0.0048	0.0024	0.0154	0.0138	0.1745	0.032	0.0893	0.0468	0.0024
9	rs3736986	36194569	0.89	0.118826527661215	0.96	0.241969076141015	0.201751888488805	0.274213749542142	0.0068	0.0132	0.0924	0.0137	0.0452	0.018	0.0182	0.0312	0.0019	0.0329	0.048	0.1076	0.004	0.0382	0.1063	0.0204	0.0161	0.0049	0.0024	0.0154	0.0138	0.1745	0.0319	0.0894	0.0468	0.0023
9	rs10972788	36201064	0.89	0.118826527661215	0.95	0.274028283204826	0.192820223615556	0.260667970731158	0.0068	0.0132	0.0924	0.0136	0.0452	0.0179	0.0182	0.0312	0.0019	0.0329	0.048	0.1075	0.0041	0.0386	0.1062	0.0204	0.0161	0.005	0.0024	0.0154	0.0138	0.1742	0.0318	0.0895	0.0468	0.0023
9	rs2025879	36204455	0.89	0.118826527661215	0.95	0.274028283204826	0.199254261692034	0.279551517987119	0.0068	0.0132	0.0924	0.0136	0.0452	0.0179	0.0182	0.0312	0.0019	0.0329	0.048	0.1075	0.0041	0.0386	0.1062	0.0204	0.0161	0.005	0.0025	0.0154	0.0138	0.1742	0.0318	0.0895	0.0468	0.0023
9	rs117585711	36204639	0.88	0.140769569262351	0.95	0.274028283204826	0.201477850189514	0.284218648692039	0.0068	0.0133	0.0924	0.0136	0.0452	0.0179	0.0182	0.0312	0.0019	0.0329	0.0481	0.1075	0.0041	0.0386	0.1062	0.0204	0.0161	0.005	0.0025	0.0154	0.0138	0.174	0.0318	0.0895	0.0468	0.0023
9	rs62541769	36209082	0.88	0.140769569262351	0.95	0.274028283204826	0.197431318022976	0.272249140998348	0.0068	0.0133	0.0924	0.0136	0.0452	0.0179	0.0182	0.0312	0.0019	0.0329	0.0482	0.1075	0.004	0.0386	0.1062	0.0204	0.0161	0.005	0.0025	0.0154	0.0139	0.174	0.0318	0.0895	0.0468	0.0023
9	rs3628	36211875	0.88	0.140769569262351	0.95	0.274028283204826	0.1961570732829	0.292088675716606	0.0068	0.0133	0.0924	0.0135	0.0452	0.0179	0.0182	0.0312	0.0019	0.0329	0.0482	0.1075	0.004	0.0387	0.1062	0.0204	0.0161	0.005	0.0025	0.0154	0.0139	0.1739	0.0318	0.0896	0.0468	0.0023
9	rs192421511	36218012	0.88	0.140769569262351	0.95	0.274028283204826	0.186881215098318	0.312586216985442	0.0068	0.0133	0.0925	0.0134	0.0452	0.0178	0.0183	0.0312	0.002	0.0329	0.0487	0.1075	0.004	0.0388	0.1061	0.0203	0.016	0.005	0.0024	0.0153	0.014	0.1735	0.0318	0.0896	0.0468	0.0023
9	rs79706990	36220845	0.88	0.140769569262351	0.95	0.274028283204826	0.188761073167065	0.340999659973837	0.0068	0.0133	0.0925	0.0133	0.0451	0.0178	0.0183	0.0313	0.002	0.033	0.0487	0.1075	0.004	0.0388	0.1062	0.0203	0.016	0.005	0.0024	0.0154	0.014	0.1735	0.0318	0.0896	0.0468	0.0023
9	rs7036926	36229596	0.88	0.140769569262351	0.95	0.274028283204826	0.185422417263496	0.344338462261665	0.0068	0.0133	0.0924	0.0133	0.0451	0.0178	0.0182	0.0313	0.002	0.0331	0.0489	0.1074	0.004	0.0389	0.1062	0.0202	0.016	0.005	0.0024	0.0154	0.014	0.1733	0.0318	0.0895	0.0469	0.0023
9	rs10738958	36232413	0.88	0.140769569262351	0.95	0.274028283204826	0.180938189874966	0.311984515203109	0.0068	0.0134	0.0922	0.0132	0.0451	0.0177	0.0182	0.0313	0.0021	0.0332	0.049	0.1073	0.004	0.0389	0.1062	0.0202	0.0161	0.0049	0.0025	0.0154	0.014	0.1732	0.0318	0.0897	0.047	0.0024
9	rs4878646	36248825	0.88	0.140769569262351	0.95	0.274028283204826	0.16121399595686	0.248572250592162	0.0065	0.0134	0.0924	0.0131	0.0451	0.0175	0.0183	0.0314	0.002	0.0333	0.0489	0.1074	0.004	0.0389	0.1062	0.0202	0.016	0.0047	0.0025	0.0155	0.0138	0.1732	0.0318	0.0899	0.0472	0.0025
9	rs10972814	36262737	0.88	0.140769569262351	0.95	0.274028283204826	0.155966145869961	0.268447995414765	0.0065	0.0134	0.0926	0.0131	0.0449	0.0174	0.0184	0.0314	0.002	0.0331	0.049	0.1073	0.0039	0.039	0.1063	0.02	0.0161	0.0046	0.0024	0.0155	0.0138	0.1732	0.0319	0.09	0.0472	0.0026
9	rs4878649	36268384	0.88	0.140769569262351	0.95	0.274028283204826	0.154418411618046	0.255898553140509	0.0065	0.0134	0.0926	0.0131	0.0449	0.0174	0.0185	0.0315	0.0021	0.033	0.049	0.1073	0.0039	0.039	0.1061	0.02	0.0161	0.0045	0.0024	0.0155	0.0138	0.1731	0.032	0.09	0.0472	0.0027
9	rs75785959	36275062	0.88	0.140769569262351	0.96	0.241969076141015	0.154888497186993	0.250931850883349	0.0065	0.0134	0.0926	0.0131	0.0449	0.0171	0.0185	0.0316	0.0021	0.033	0.049	0.1073	0.0039	0.039	0.1061	0.02	0.0161	0.0045	0.0024	0.0156	0.0138	0.1731	0.032	0.09	0.0472	0.0027
9	rs72624019	36277171	0.88	0.140769569262351	0.96	0.241969076141015	0.154720512664462	0.246779211477227	0.0065	0.0134	0.0926	0.0131	0.0449	0.0171	0.0185	0.0316	0.0021	0.033	0.049	0.1073	0.0039	0.039	0.1061	0.02	0.0161	0.0045	0.0024	0.0156	0.0138	0.1731	0.032	0.09	0.0472	0.0027
9	rs76964692	36281150	0.88	0.140769569262351	0.96	0.241969076141015	0.153146715966789	0.22809623702766	0.0065	0.0134	0.0926	0.0131	0.0449	0.0171	0.0185	0.0316	0.0021	0.033	0.049	0.1073	0.0039	0.039	0.1061	0.02	0.0161	0.0045	0.0024	0.0156	0.0138	0.1731	0.032	0.09	0.0472	0.0027
9	rs72624020	36296712	0.89	0.118826527661215	0.96	0.241969076141015	0.130161754750698	0.17127355698756	0.0065	0.0134	0.0927	0.0127	0.0447	0.0168	0.0184	0.0315	0.0021	0.0334	0.0489	0.1079	0.0039	0.0387	0.1058	0.0198	0.0158	0.0046	0.0024	0.0156	0.0138	0.1734	0.032	0.0908	0.0471	0.0028
9	rs10114094	36307152	0.89	0.118826527661215	0.96	0.241969076141015	0.151217681275069	0.148266650591268	0.0061	0.0133	0.0947	0.0121	0.0441	0.0161	0.0185	0.0313	0.0023	0.0346	0.0489	0.1074	0.0042	0.0386	0.1052	0.0198	0.0157	0.0043	0.0022	0.0151	0.0138	0.1736	0.0325	0.0912	0.0469	0.0029
9	rs17385743	36314566	0.89	0.118826527661215	0.96	0.241969076141015	0.154384866349639	0.131672330810134	0.0061	0.0133	0.0948	0.0121	0.0441	0.016	0.0185	0.0313	0.0023	0.0346	0.0489	0.1073	0.0042	0.0386	0.1052	0.0198	0.0157	0.0043	0.0022	0.0152	0.0138	0.1736	0.0325	0.0913	0.0468	0.0029
9	rs10122133	36316477	0.89	0.118826527661215	0.96	0.241969076141015	0.157489046929518	0.0882804301880611	0.0061	0.0133	0.0949	0.012	0.0441	0.016	0.0185	0.0314	0.0023	0.0346	0.0489	0.1073	0.0042	0.0385	0.1052	0.0199	0.0157	0.0043	0.0022	0.0152	0.0138	0.1735	0.0325	0.0912	0.0468	0.0029
9	rs12379853	36318240	0.89	0.118826527661215	0.96	0.241969076141015	0.161592751572436	0.0836901834674393	0.0061	0.0133	0.095	0.012	0.0441	0.016	0.0185	0.0315	0.0023	0.0346	0.0489	0.1072	0.0043	0.0384	0.1052	0.0199	0.0158	0.0043	0.0022	0.0154	0.0138	0.1734	0.0325	0.091	0.0467	0.0029
9	rs116375672	36320764	0.9	0.0995502148251544	0.96	0.241969076141015	0.140041824482691	0.117887364243915	0.0063	0.0132	0.0954	0.0119	0.0441	0.016	0.0185	0.0313	0.0023	0.0354	0.0489	0.1063	0.0043	0.0382	0.1052	0.0197	0.0161	0.0043	0.0023	0.0152	0.014	0.1732	0.0326	0.0911	0.0468	0.0029
9	rs10972857	36325223	0.9	0.0995502148251544	0.96	0.241969076141015	0.136056280065661	0.0717983474156534	0.0067	0.0127	0.0972	0.0113	0.0437	0.0154	0.0189	0.0306	0.0027	0.0387	0.0484	0.1033	0.0043	0.0375	0.1051	0.0194	0.017	0.004	0.0023	0.0146	0.0148	0.1726	0.0323	0.0923	0.0465	0.0032
9	rs76713939	36328872	0.9	0.0995502148251544	0.96	0.241969076141015	0.134908112512357	0.0753890267327221	0.0067	0.0126	0.0974	0.0115	0.0436	0.0153	0.019	0.0305	0.0027	0.0391	0.0484	0.103	0.0042	0.0375	0.105	0.0193	0.0171	0.0037	0.0023	0.0145	0.0149	0.1725	0.0322	0.0924	0.0466	0.0032
9	rs35346915	36330491	0.9	0.0995502148251544	0.96	0.241969076141015	0.139188726782937	0.0881258425092781	0.0067	0.0125	0.0974	0.0115	0.0436	0.0153	0.019	0.0305	0.0027	0.0392	0.0484	0.1029	0.0042	0.0375	0.105	0.0193	0.0172	0.0037	0.0023	0.0145	0.0149	0.1724	0.0322	0.0925	0.0467	0.0032
9	rs41277101	36337253	0.9	0.0995502148251544	0.96	0.241969076141015	0.144773550326117	0.115817726184266	0.0068	0.0125	0.0975	0.0115	0.0436	0.0153	0.019	0.0306	0.0027	0.0393	0.0484	0.1028	0.0042	0.0374	0.105	0.0193	0.0172	0.0036	0.0023	0.0145	0.0149	0.1724	0.0322	0.0925	0.0467	0.0032
9	rs62541828	36343643	0.9	0.0995502148251544	0.96	0.241969076141015	0.15344734563029	0.158560926491128	0.0068	0.0125	0.0975	0.0116	0.0436	0.0153	0.019	0.0306	0.0027	0.0393	0.0484	0.1028	0.0042	0.0375	0.105	0.0193	0.0172	0.0036	0.0023	0.0145	0.0149	0.1724	0.0322	0.0925	0.0467	0.0033
9	rs12347593	36346527	0.9	0.0995502148251544	0.96	0.241969076141015	0.158338870499603	0.188507908465987	0.0068	0.0125	0.0977	0.0116	0.0436	0.0153	0.019	0.0306	0.0027	0.0393	0.0484	0.1028	0.0042	0.0374	0.1049	0.0193	0.0172	0.0036	0.0023	0.0146	0.0149	0.1724	0.0322	0.0925	0.0467	0.0033
9	rs118015596	36347642	0.9	0.0995502148251544	0.96	0.241969076141015	0.159772633728271	0.179668409768573	0.0068	0.0125	0.0977	0.0116	0.0436	0.0153	0.019	0.0306	0.0027	0.0393	0.0484	0.1028	0.0042	0.0374	0.1049	0.0193	0.0172	0.0036	0.0023	0.0146	0.0149	0.1724	0.0322	0.0925	0.0467	0.0033
9	rs113379507	36348179	0.9	0.0995502148251544	0.97	0.212655582583661	0.160870125112688	0.163214604267498	0.0068	0.0125	0.0981	0.0116	0.0436	0.0153	0.019	0.0306	0.0027	0.0393	0.0484	0.1028	0.0042	0.0374	0.1049	0.0193	0.0172	0.0036	0.0023	0.0146	0.0149	0.1723	0.0322	0.0924	0.0466	0.0033
9	rs79796416	36349756	0.9	0.0995502148251544	0.97	0.212655582583661	0.16238638009068	0.17127355698756	0.0068	0.0125	0.0981	0.0116	0.0436	0.0153	0.019	0.0306	0.0027	0.0393	0.0484	0.1028	0.0042	0.0374	0.1049	0.0193	0.0172	0.0036	0.0023	0.0146	0.0149	0.1723	0.0322	0.0924	0.0466	0.0032
9	rs10972865	36351074	0.9	0.0995502148251544	0.98	0.18597139562509	0.16464157037202	0.18057607191165	0.0068	0.0125	0.0981	0.0116	0.0436	0.0153	0.019	0.0306	0.0027	0.0393	0.0484	0.1028	0.0042	0.0374	0.1049	0.0193	0.0172	0.0036	0.0023	0.0146	0.0149	0.1723	0.0322	0.0924	0.0466	0.0032
9	rs4879986	36357606	0.9	0.0995502148251544	0.98	0.18597139562509	0.168676148158021	0.16899940789326	0.0068	0.0125	0.0982	0.0116	0.0436	0.0153	0.019	0.0306	0.0027	0.0393	0.0485	0.1028	0.0042	0.0374	0.1048	0.0193	0.0172	0.0036	0.0023	0.0146	0.0149	0.1723	0.0322	0.0924	0.0466	0.0032
9	rs72731452	36370383	0.9	0.0995502148251544	0.98	0.18597139562509	0.162870574546675	0.168309385924453	0.0068	0.0125	0.0982	0.0116	0.0436	0.0153	0.019	0.0306	0.0027	0.0393	0.0485	0.1028	0.0042	0.0373	0.1047	0.0193	0.0172	0.0036	0.0023	0.0146	0.0149	0.1723	0.0321	0.0922	0.0466	0.0032
9	rs117810343	36375647	0.9	0.0995502148251544	0.98	0.18597139562509	0.161042006674295	0.158753877071578	0.0068	0.0125	0.0982	0.0116	0.0436	0.0154	0.019	0.0306	0.0027	0.0394	0.0485	0.1028	0.0042	0.0373	0.1047	0.0193	0.0172	0.0036	0.0023	0.0146	0.0149	0.1723	0.0321	0.0922	0.0466	0.0032
9	rs74758674	36376993	0.9	0.0995502148251544	0.98	0.18597139562509	0.161282821832492	0.1593332279395	0.0068	0.0125	0.0982	0.0116	0.0436	0.0154	0.019	0.0306	0.0027	0.0394	0.0485	0.1028	0.0042	0.0373	0.1047	0.0193	0.0172	0.0036	0.0023	0.0146	0.0149	0.1723	0.0321	0.0922	0.0466	0.0032
9	rs34322533	36391537	0.9	0.0995502148251544	0.99	0.161794913519683	0.157319405169206	0.164580858810211	0.0068	0.0125	0.0982	0.0117	0.0436	0.0154	0.0189	0.0306	0.0027	0.0394	0.0486	0.1028	0.0042	0.0373	0.1047	0.0192	0.0171	0.0036	0.0023	0.0146	0.0149	0.1723	0.0321	0.0921	0.0467	0.0032
9	rs10972882	36399210	0.9	0.0995502148251544	0.99	0.161794913519683	0.15599989340804	0.160300473335357	0.0068	0.0125	0.0982	0.0117	0.0436	0.0155	0.0189	0.0306	0.0027	0.0394	0.0486	0.1028	0.0042	0.0373	0.1047	0.0192	0.0171	0.0036	0.0023	0.0146	0.0149	0.1724	0.0321	0.0921	0.0466	0.0032
9	rs117026821	36403263	0.9	0.0995502148251544	0.99	0.161794913519683	0.153781787258371	0.168309385924453	0.0068	0.0125	0.0982	0.0117	0.0435	0.0155	0.0189	0.0306	0.0027	0.0394	0.0486	0.1028	0.0042	0.0373	0.1047	0.0192	0.0171	0.0036	0.0023	0.0146	0.0149	0.1724	0.0321	0.092	0.0466	0.0032
9	rs62541859	36423569	0.9	0.0995502148251544	0.99	0.161794913519683	0.143357012249366	0.135115418735565	0.0068	0.0125	0.0983	0.0117	0.0435	0.0158	0.0189	0.0305	0.0027	0.0394	0.0487	0.1029	0.0042	0.0373	0.1047	0.0193	0.017	0.0036	0.0023	0.0147	0.0148	0.1725	0.0321	0.0917	0.0465	0.0032
9	rs112955052	36447476	0.9	0.0995502148251544	0.99	0.161794913519683	0.135590101578733	0.138223683378998	0.0068	0.0125	0.0981	0.0117	0.0435	0.016	0.0188	0.0304	0.0027	0.0394	0.0487	0.1031	0.0041	0.0374	0.1047	0.0193	0.017	0.0036	0.0023	0.0147	0.0148	0.1726	0.0321	0.0916	0.0464	0.0031
9	rs1106276	36457221	0.9	0.0995502148251544	0.99	0.161794913519683	0.135683260340486	0.124002406190473	0.0068	0.0125	0.0981	0.0117	0.0435	0.016	0.0188	0.0304	0.0027	0.0395	0.0487	0.1031	0.0041	0.0374	0.1047	0.0193	0.0169	0.0036	0.0023	0.0147	0.0148	0.1726	0.0321	0.0915	0.0464	0.0031
9	rs76475668	36457932	0.9	0.0995502148251544	1	0.139999700676332	0.135931871766278	0.126303135951984	0.0068	0.0125	0.0981	0.0117	0.0435	0.016	0.0188	0.0304	0.0027	0.0394	0.0487	0.1031	0.0041	0.0374	0.1047	0.0193	0.0169	0.0036	0.0023	0.0147	0.0148	0.1726	0.0321	0.0916	0.0464	0.0031
9	rs111696344	36458230	0.9	0.0995502148251544	1	0.139999700676332	0.135652203145979	0.125416370993296	0.0068	0.0125	0.0981	0.0117	0.0435	0.016	0.0188	0.0304	0.0027	0.0394	0.0487	0.1031	0.0041	0.0374	0.1047	0.0193	0.0169	0.0036	0.0023	0.0147	0.0148	0.1726	0.0321	0.0916	0.0464	0.0031
9	rs28461315	36467543	0.9	0.0995502148251544	1	0.139999700676332	0.131925809108804	0.107095176384412	0.0068	0.0125	0.0981	0.0117	0.0435	0.016	0.0188	0.0304	0.0027	0.0392	0.0488	0.1032	0.0041	0.0374	0.1048	0.0193	0.0169	0.0036	0.0023	0.0147	0.0148	0.1727	0.0321	0.0916	0.0464	0.0031
9	rs76845250	36468489	0.9	0.0995502148251544	1	0.139999700676332	0.131864740845596	0.104438906794529	0.0068	0.0125	0.0981	0.0117	0.0435	0.016	0.0188	0.0304	0.0027	0.0392	0.0488	0.1032	0.0041	0.0374	0.1048	0.0193	0.0169	0.0036	0.0023	0.0147	0.0148	0.1727	0.0321	0.0916	0.0464	0.0031
9	rs7044752	36481987	0.9	0.0995502148251544	1	0.139999700676332	0.123835684625654	0.0644283606825479	0.0068	0.0125	0.0981	0.0117	0.0435	0.016	0.0188	0.0304	0.0027	0.0392	0.0487	0.1032	0.0041	0.0374	0.1048	0.0192	0.017	0.0036	0.0023	0.0147	0.0149	0.1728	0.0321	0.0917	0.0464	0.0031
9	rs78320241	36494493	0.91	0.0827439743829911	1.01	0.120454976543865	0.107473791089714	0.0393863052735187	0.0067	0.0129	0.0976	0.0119	0.0436	0.0159	0.019	0.0306	0.0026	0.0397	0.0487	0.1028	0.0039	0.0375	0.1038	0.0192	0.0172	0.0036	0.0023	0.0149	0.0153	0.1714	0.0322	0.0922	0.0464	0.003
9	rs12553571	36499926	0.91	0.0827439743829911	1.01	0.120454976543865	0.12141097687599	0.0241417796437503	0.0067	0.0132	0.0969	0.0121	0.0436	0.0158	0.0193	0.0307	0.0026	0.0401	0.0486	0.1028	0.0037	0.0378	0.1026	0.0192	0.0174	0.0036	0.0023	0.0151	0.0157	0.171	0.0325	0.0927	0.046	0.0029
9	rs10972927	36508092	0.92	0.0682081798453755	1.01	0.120454976543865	0.13793061438582	0.0210540076613062	0.0067	0.0135	0.0965	0.0123	0.0435	0.0157	0.0196	0.0308	0.0026	0.0405	0.0485	0.1028	0.0036	0.0379	0.1017	0.0192	0.0175	0.0036	0.0023	0.0152	0.016	0.1705	0.0327	0.0931	0.0457	0.0029
9	rs35723278	36508819	0.92	0.0682081798453755	1.01	0.120454976543865	0.144257484756205	0.0218797911468812	0.0067	0.0136	0.0964	0.0123	0.0434	0.0157	0.0196	0.0309	0.0026	0.0404	0.0485	0.1028	0.0036	0.0379	0.1016	0.0192	0.0175	0.0036	0.0023	0.0152	0.016	0.1709	0.0326	0.0932	0.0457	0.0029
9	rs78958549	36510136	0.92	0.0682081798453755	1.01	0.120454976543865	0.163390291785545	0.0257836955249316	0.0067	0.0136	0.0962	0.0123	0.0431	0.0157	0.0196	0.0309	0.0026	0.0403	0.0484	0.1028	0.0036	0.0378	0.1015	0.0192	0.0175	0.0036	0.0023	0.0152	0.0161	0.1716	0.0325	0.0932	0.0455	0.0029
9	rs117752200	36510925	0.92	0.0682081798453755	1.01	0.120454976543865	0.166739451817402	0.0259642663958041	0.0067	0.0136	0.0961	0.0123	0.0431	0.0157	0.0196	0.0309	0.0026	0.0404	0.0483	0.1028	0.0036	0.0378	0.1014	0.0192	0.0176	0.0036	0.0024	0.0152	0.0161	0.1715	0.0325	0.0933	0.0454	0.0029
9	rs426361	36525772	0.93	0.0557421353933153	1.01	0.120454976543865	0.207874006677364	0.0648365928645739	0.0069	0.014	0.095	0.0126	0.043	0.0154	0.0199	0.0313	0.0027	0.0407	0.0474	0.1034	0.0035	0.0376	0.0999	0.0196	0.0179	0.0038	0.0026	0.0152	0.0166	0.1704	0.0329	0.0946	0.0447	0.0031
9	rs7029237	36530955	0.94	0.0451461751884772	1.01	0.120454976543865	0.357401894682526	0.1279051719469	0.0071	0.0148	0.0933	0.0131	0.0422	0.0153	0.0201	0.0315	0.0033	0.0407	0.0461	0.1049	0.0035	0.0377	0.0975	0.02	0.0191	0.0037	0.0032	0.0153	0.0168	0.1688	0.0325	0.0959	0.0446	0.0035
9	rs10972955	36539230	0.93	0.0557421353933153	1.01	0.120454976543865	0.471436677968786	0.220498158502243	0.0071	0.0151	0.0926	0.0133	0.0421	0.0154	0.0201	0.032	0.0034	0.0412	0.0457	0.1044	0.0036	0.0383	0.0957	0.0204	0.0195	0.0035	0.0034	0.0152	0.0172	0.1682	0.0322	0.0969	0.0442	0.0036
9	rs366887	36542368	0.93	0.0557421353933153	1	0.139999700676332	0.469171610709089	0.202822067705051	0.0071	0.0152	0.0926	0.0132	0.0421	0.0153	0.0201	0.032	0.0035	0.0413	0.0457	0.1044	0.0037	0.0384	0.0956	0.0201	0.0195	0.0036	0.0034	0.0152	0.0172	0.1682	0.0322	0.097	0.0442	0.0037
9	rs329363	36556091	0.93	0.0557421353933153	1	0.139999700676332	0.479684260481415	0.256578203829785	0.0072	0.0154	0.0922	0.0134	0.0423	0.0152	0.0201	0.0322	0.0035	0.0411	0.0454	0.1045	0.0038	0.0386	0.0949	0.0202	0.0195	0.0036	0.0035	0.0152	0.018	0.1675	0.0321	0.0966	0.0445	0.0037
9	rs111257671	36571381	0.93	0.0557421353933153	1	0.139999700676332	0.483275620796902	0.217697515792572	0.0073	0.0155	0.0917	0.0138	0.0427	0.0153	0.0204	0.0323	0.0036	0.041	0.0451	0.1046	0.0039	0.0387	0.0937	0.0202	0.0196	0.0036	0.0035	0.0153	0.0182	0.1673	0.032	0.0967	0.0445	0.0038
9	rs77864761	36573934	0.93	0.0557421353933153	1	0.139999700676332	0.442585125561769	0.196243503868553	0.0072	0.0155	0.0917	0.0139	0.0427	0.0154	0.0204	0.0323	0.0034	0.041	0.0451	0.1047	0.0039	0.0388	0.0934	0.0203	0.0196	0.0036	0.0035	0.0153	0.0183	0.1672	0.032	0.0967	0.0445	0.0038
9	rs117944047	36575493	0.93	0.0557421353933153	1	0.139999700676332	0.444071943725991	0.197490935376737	0.0072	0.0155	0.0916	0.0139	0.0428	0.0154	0.0205	0.0323	0.0035	0.041	0.045	0.1047	0.0039	0.0388	0.0932	0.0204	0.0196	0.0036	0.0035	0.0153	0.0184	0.1672	0.032	0.0967	0.0445	0.0038
9	rs17479132	36575528	0.93	0.0557421353933153	1	0.139999700676332	0.443833887757162	0.200307363625647	0.0072	0.0155	0.0916	0.0139	0.0428	0.0154	0.0205	0.0323	0.0035	0.041	0.045	0.1047	0.0039	0.0388	0.0932	0.0204	0.0196	0.0036	0.0035	0.0153	0.0184	0.1672	0.032	0.0967	0.0445	0.0038
9	rs78384805	36579738	0.93	0.0557421353933153	0.99	0.161794913519683	0.414862054988512	0.178259627940025	0.0072	0.0155	0.0913	0.0141	0.0429	0.0157	0.0205	0.0321	0.0035	0.041	0.0449	0.1047	0.004	0.0388	0.0929	0.0204	0.0197	0.0036	0.0035	0.0153	0.0185	0.1672	0.032	0.0967	0.0446	0.0038
9	rs117586242	36591968	0.93	0.0557421353933153	0.99	0.161794913519683	0.406616636827107	0.174156024337208	0.0072	0.0155	0.0912	0.0141	0.0429	0.0158	0.0205	0.0321	0.0035	0.041	0.0449	0.1047	0.004	0.0388	0.0927	0.0204	0.0197	0.0036	0.0035	0.0153	0.0185	0.1672	0.032	0.0967	0.0446	0.0038
9	rs2246564	36638245	0.93	0.0557421353933153	0.99	0.161794913519683	0.399300559839209	0.167423667805137	0.0072	0.0155	0.0911	0.0141	0.0429	0.0158	0.0205	0.0321	0.0035	0.041	0.0449	0.1047	0.004	0.0388	0.0926	0.0204	0.0197	0.0036	0.0035	0.0153	0.0186	0.1672	0.032	0.0967	0.0446	0.0038
9	rs78525396	36638879	0.93	0.0557421353933153	0.99	0.161794913519683	0.399300559839209	0.167423667805137	0.0072	0.0155	0.0911	0.0141	0.0429	0.0158	0.0205	0.0321	0.0035	0.041	0.0449	0.1047	0.004	0.0388	0.0926	0.0204	0.0197	0.0036	0.0035	0.0153	0.0186	0.1672	0.032	0.0967	0.0446	0.0038
9	rs3780350	36639442	0.93	0.0557421353933153	1	0.139999700676332	0.399300559839209	0.167423667805137	0.0072	0.0155	0.0911	0.0141	0.0429	0.0158	0.0205	0.0321	0.0035	0.041	0.0449	0.1047	0.004	0.0388	0.0926	0.0204	0.0197	0.0036	0.0035	0.0153	0.0186	0.1672	0.032	0.0967	0.0446	0.0038
9	rs79480175	36644540	0.93	0.0557421353933153	0.99	0.161794913519683	0.428846396994943	0.169196738310377	0.0072	0.0157	0.0911	0.0141	0.0429	0.0157	0.0204	0.0321	0.0035	0.041	0.0449	0.1047	0.0039	0.0388	0.0926	0.0204	0.0196	0.0036	0.0035	0.0153	0.0186	0.1675	0.0319	0.0967	0.0446	0.0038
9	rs72733440	36650657	0.93	0.0557421353933153	0.99	0.161794913519683	0.438435113714486	0.171372673444285	0.0072	0.0157	0.0911	0.0141	0.0429	0.0157	0.0204	0.0322	0.0035	0.041	0.0449	0.1047	0.0039	0.0388	0.0926	0.0204	0.0196	0.0036	0.0035	0.0153	0.0186	0.1675	0.0318	0.0967	0.0446	0.0038
9	rs10973013	36655648	0.93	0.0557421353933153	0.99	0.161794913519683	0.449325066397208	0.172861814678099	0.0072	0.0158	0.0911	0.0141	0.043	0.0157	0.0204	0.0321	0.0035	0.041	0.045	0.1046	0.0038	0.0388	0.0926	0.0204	0.0195	0.0036	0.0035	0.0154	0.0186	0.1675	0.0318	0.0967	0.0445	0.0038
9	rs72733443	36657220	0.93	0.0557421353933153	0.99	0.161794913519683	0.45611504648699	0.174654689430168	0.0072	0.0158	0.0911	0.0141	0.0429	0.0157	0.0204	0.0321	0.0035	0.0411	0.0449	0.1045	0.0038	0.0388	0.0926	0.0204	0.0195	0.0036	0.0035	0.0154	0.0186	0.1678	0.0318	0.0967	0.0445	0.0038
9	rs79037597	36676813	0.93	0.0557421353933153	0.99	0.161794913519683	0.461194790485069	0.175453581735992	0.0072	0.0158	0.0911	0.0141	0.0428	0.0157	0.0204	0.0321	0.0035	0.0411	0.0449	0.1045	0.0038	0.0388	0.0926	0.0204	0.0196	0.0036	0.0035	0.0154	0.0186	0.1678	0.0318	0.0966	0.0446	0.0038
9	rs117674615	36678351	0.93	0.0557421353933153	0.99	0.161794913519683	0.461255429342033	0.175853501590035	0.0072	0.0158	0.0911	0.0141	0.0428	0.0157	0.0204	0.0321	0.0035	0.0411	0.0449	0.1045	0.0038	0.0388	0.0926	0.0204	0.0196	0.0036	0.0035	0.0154	0.0186	0.1678	0.0318	0.0966	0.0446	0.0038
9	rs56339616	36702887	0.93	0.0557421353933153	0.99	0.161794913519683	0.62352978930562	0.300380292506167	0.0074	0.0158	0.0909	0.0143	0.0425	0.016	0.0207	0.0322	0.0036	0.0415	0.0446	0.1039	0.004	0.0388	0.092	0.0206	0.02	0.0038	0.0039	0.0154	0.0186	0.1671	0.0318	0.0963	0.0443	0.0039
9	rs60970102	36708133	0.94	0.0451461751884772	0.99	0.161794913519683	0.710678354276479	0.512174750250598	0.0077	0.0157	0.0902	0.0147	0.0415	0.0162	0.0214	0.032	0.0037	0.0406	0.0444	0.1032	0.0046	0.0378	0.0912	0.0213	0.0209	0.0042	0.0042	0.0157	0.0184	0.1672	0.0317	0.0963	0.0441	0.0048
9	rs10117534	36709347	0.94	0.0451461751884772	0.99	0.161794913519683	0.726859309201614	0.583382816363233	0.0078	0.0157	0.0901	0.0147	0.0414	0.0163	0.0215	0.032	0.0037	0.0405	0.0444	0.1031	0.0047	0.0378	0.091	0.0214	0.021	0.0043	0.0042	0.0157	0.0184	0.1671	0.0317	0.0962	0.044	0.005
9	rs12379827	36719751	0.94	0.0451461751884772	0.99	0.161794913519683	1.50846262498547	0.725472398657675	0.009	0.0145	0.0845	0.0163	0.0419	0.0181	0.023	0.0319	0.0039	0.0438	0.0435	0.0976	0.0058	0.0397	0.0886	0.0234	0.0231	0.0051	0.0066	0.0168	0.0201	0.1633	0.0316	0.0933	0.0424	0.0054
9	rs11792514	36722345	0.94	0.0451461751884772	0.99	0.161794913519683	1.54808677330244	0.692402009564105	0.0091	0.0145	0.0843	0.0163	0.042	0.0182	0.0231	0.0319	0.0039	0.044	0.0434	0.0975	0.0059	0.0397	0.0885	0.0235	0.0232	0.0051	0.0067	0.0169	0.0202	0.1633	0.0316	0.093	0.0424	0.0054
9	rs10814432	36724049	0.93	0.0557421353933153	0.99	0.161794913519683	1.51903960954546	0.67275735909218	0.0091	0.0144	0.0842	0.0163	0.0423	0.0182	0.023	0.0319	0.0039	0.0438	0.0432	0.0978	0.0058	0.0395	0.0884	0.0234	0.0232	0.0051	0.0067	0.0169	0.0203	0.1633	0.0316	0.093	0.0426	0.0054
9	rs10814433	36724055	0.93	0.0557421353933153	0.99	0.161794913519683	1.51903960954546	0.674377223607119	0.0091	0.0144	0.0842	0.0163	0.0423	0.0182	0.023	0.0319	0.0039	0.0438	0.0432	0.0978	0.0058	0.0395	0.0884	0.0234	0.0232	0.0051	0.0067	0.0169	0.0203	0.1633	0.0316	0.093	0.0426	0.0054
9	rs1410009	36724515	0.94	0.0451461751884772	0.98	0.18597139562509	1.56477442664599	0.67997993029578	0.0091	0.0143	0.0843	0.0162	0.042	0.0182	0.023	0.0319	0.0039	0.0439	0.0431	0.0975	0.0058	0.0395	0.0884	0.0235	0.0232	0.0051	0.0068	0.017	0.0204	0.1635	0.0316	0.0931	0.0428	0.0054
9	rs7027082	36725673	0.94	0.0451461751884772	0.97	0.212655582583661	1.70129754421106	0.717695401645562	0.0091	0.0142	0.0843	0.0163	0.0419	0.0184	0.023	0.032	0.0039	0.0439	0.0426	0.0976	0.0058	0.0396	0.0884	0.0236	0.0234	0.0051	0.0069	0.017	0.0206	0.1631	0.0316	0.0938	0.0421	0.0054
9	rs12377676	36726248	0.94	0.0451461751884772	0.97	0.212655582583661	1.73016217497664	0.74966758229767	0.0093	0.0142	0.0847	0.0164	0.0422	0.0187	0.023	0.0315	0.004	0.0437	0.0426	0.0971	0.0057	0.0398	0.0874	0.024	0.0235	0.0049	0.007	0.0173	0.0202	0.1624	0.0319	0.094	0.0422	0.0056
9	rs12552072	36727388	0.92	0.0682081798453755	0.97	0.212655582583661	2.58780474164058	1.09306965054955	0.01	0.0131	0.0829	0.018	0.0412	0.0199	0.0248	0.0282	0.0045	0.043	0.0403	0.0954	0.0064	0.0412	0.0861	0.025	0.0249	0.0056	0.0081	0.0183	0.0211	0.1573	0.0342	0.0954	0.042	0.0062
9	rs1887435	36727599	0.92	0.0682081798453755	0.97	0.212655582583661	2.74749176852855	1.19264971733618	0.01	0.0129	0.0825	0.0181	0.041	0.02	0.0249	0.0283	0.0045	0.0429	0.0398	0.0958	0.0064	0.0413	0.0864	0.025	0.0251	0.0057	0.0083	0.0184	0.0213	0.1569	0.0342	0.0951	0.0418	0.0064
9	rs9792539	36727840	0.92	0.0682081798453755	0.97	0.212655582583661	3.0290382116497	1.27363635741764	0.01	0.0129	0.0823	0.0181	0.0409	0.0201	0.025	0.0283	0.0046	0.0428	0.0395	0.096	0.0065	0.0413	0.0868	0.0249	0.0252	0.0056	0.0085	0.0185	0.0214	0.1566	0.0342	0.0948	0.0418	0.0065
9	rs77350214	36728849	0.92	0.0682081798453755	0.97	0.212655582583661	3.16311621234088	1.29138502682749	0.01	0.0129	0.082	0.0182	0.0408	0.0201	0.0252	0.0285	0.0046	0.0427	0.0389	0.0961	0.0066	0.0412	0.0874	0.025	0.0253	0.0058	0.0086	0.0187	0.0216	0.1564	0.0342	0.0944	0.0418	0.0066
9	rs75326993	36729266	0.92	0.0682081798453755	0.97	0.212655582583661	3.14930096425145	1.33172423804387	0.01	0.013	0.0817	0.0182	0.0408	0.0201	0.0252	0.0285	0.0047	0.0427	0.0389	0.0961	0.0067	0.0412	0.0874	0.025	0.0253	0.0059	0.0086	0.0187	0.0216	0.1565	0.0342	0.0941	0.0418	0.0067
9	rs10973046	36732961	0.92	0.0682081798453755	0.97	0.212655582583661	3.09243361709598	1.303464620647	0.01	0.013	0.0816	0.0182	0.0409	0.0199	0.0251	0.0285	0.0047	0.0426	0.0391	0.0961	0.0067	0.0415	0.088	0.0246	0.0253	0.0059	0.0086	0.0187	0.0213	0.1564	0.0342	0.094	0.0421	0.0067
9	rs10814438	36734488	0.92	0.0682081798453755	0.97	0.212655582583661	3.07604123457008	1.3403232307781	0.01	0.013	0.0813	0.0182	0.0409	0.0197	0.0251	0.0288	0.0047	0.0426	0.0391	0.096	0.0067	0.0416	0.0882	0.0245	0.0253	0.0059	0.0086	0.0187	0.0213	0.1564	0.0341	0.094	0.0423	0.0067
9	rs35579338	36739204	0.92	0.0682081798453755	0.97	0.212655582583661	2.93579346007785	1.3524787607544	0.0099	0.0132	0.0808	0.0183	0.0409	0.0201	0.0253	0.0287	0.0047	0.0427	0.0391	0.0959	0.0065	0.0417	0.0885	0.0247	0.0253	0.006	0.0085	0.0184	0.0213	0.1559	0.034	0.0936	0.0422	0.0068
9	rs35757566	36741501	0.92	0.0682081798453755	0.97	0.212655582583661	2.09480838757905	1.43550964370311	0.01	0.0131	0.0796	0.0186	0.0404	0.0216	0.0258	0.0288	0.0047	0.0426	0.0384	0.0978	0.0067	0.0429	0.0892	0.025	0.0255	0.0064	0.0081	0.0181	0.0212	0.1532	0.0333	0.0942	0.0416	0.0069
9	rs117049020	36741627	0.92	0.0682081798453755	0.97	0.212655582583661	1.98750219860777	1.47998101233153	0.01	0.0131	0.0795	0.0186	0.0404	0.0216	0.0258	0.0287	0.0047	0.0426	0.0383	0.0978	0.0067	0.0429	0.0892	0.025	0.0255	0.0064	0.0081	0.018	0.0212	0.1532	0.0333	0.0941	0.0416	0.0069
9	rs78849211	36742992	0.92	0.0682081798453755	0.97	0.212655582583661	2.01927394110329	1.77783918735825	0.0102	0.0131	0.0789	0.019	0.0406	0.022	0.0261	0.0282	0.005	0.0419	0.038	0.0987	0.0069	0.0431	0.0901	0.0253	0.0259	0.0068	0.0082	0.0176	0.0205	0.153	0.0325	0.0929	0.0414	0.0073
9	rs1078600	36743759	0.92	0.0682081798453755	0.96	0.241969076141015	2.16703179052532	2.00694425903244	0.0103	0.0132	0.0787	0.0193	0.0408	0.0222	0.0263	0.0279	0.0053	0.0418	0.0377	0.0989	0.007	0.0432	0.0904	0.0254	0.0262	0.007	0.0084	0.0173	0.0202	0.153	0.0321	0.0921	0.0415	0.0076
9	rs113451277	36746143	0.9	0.0995502148251544	0.96	0.241969076141015	2.35037933274165	2.48310098309803	0.0103	0.013	0.078	0.0195	0.0407	0.0229	0.0271	0.0254	0.0058	0.0414	0.0358	0.1002	0.0069	0.0441	0.0951	0.0245	0.0263	0.0077	0.0086	0.0164	0.0193	0.1521	0.0322	0.0904	0.0419	0.0077
9	rs12156636	36746304	0.9	0.0995502148251544	0.96	0.241969076141015	2.79464967181146	2.44351243137506	0.0094	0.0131	0.0779	0.0197	0.041	0.0229	0.0271	0.0255	0.0059	0.0412	0.0356	0.1011	0.0069	0.0443	0.0953	0.0241	0.0263	0.0078	0.0087	0.0163	0.0194	0.1521	0.0323	0.0898	0.042	0.0078
9	rs17480929	36749215	0.89	0.118826527661215	0.96	0.241969076141015	2.27065398866232	2.05796741709672	0.009	0.0124	0.0777	0.0199	0.0415	0.0244	0.0274	0.0255	0.0055	0.0404	0.0357	0.1021	0.0065	0.0433	0.0975	0.0237	0.0264	0.0079	0.0084	0.0163	0.0187	0.1513	0.0325	0.0898	0.0426	0.0072
9	rs6476576	36750501	0.89	0.118826527661215	0.96	0.241969076141015	2.42931677201816	2.0871487487926	0.009	0.0124	0.0777	0.0199	0.0415	0.0244	0.0274	0.0255	0.0055	0.0404	0.0357	0.1022	0.0065	0.0433	0.0975	0.0237	0.0264	0.0079	0.0084	0.0164	0.0186	0.1513	0.0325	0.0898	0.0426	0.0072
9	rs72733472	36752658	0.89	0.118826527661215	0.96	0.241969076141015	2.42931677201816	2.06156707520354	0.009	0.0124	0.0778	0.0199	0.0415	0.0244	0.0273	0.0255	0.0054	0.0404	0.0358	0.1022	0.0065	0.0433	0.0977	0.0237	0.0264	0.0079	0.0084	0.0163	0.0187	0.1518	0.0324	0.0896	0.0425	0.0072
9	rs72733475	36753647	0.89	0.118826527661215	0.96	0.241969076141015	2.49331567491293	2.11493945229383	0.009	0.0124	0.0779	0.0199	0.0415	0.0245	0.0273	0.0255	0.0054	0.0404	0.0358	0.1023	0.0064	0.0433	0.0979	0.0237	0.0264	0.0079	0.0084	0.0163	0.0186	0.1523	0.0323	0.0895	0.0424	0.0071
9	rs1536544	36756622	0.89	0.118826527661215	0.96	0.241969076141015	2.66022809534936	2.21639773261144	0.009	0.0123	0.0779	0.0199	0.0414	0.0245	0.0273	0.0255	0.0054	0.0403	0.0358	0.1025	0.0063	0.0433	0.0982	0.0237	0.0263	0.0079	0.0084	0.0163	0.0186	0.1526	0.0321	0.0892	0.0423	0.0072
9	rs73645833	36757234	0.89	0.118826527661215	0.96	0.241969076141015	2.61038640504685	2.1538187659872	0.009	0.0123	0.0779	0.0199	0.0415	0.0245	0.0272	0.0255	0.0054	0.0403	0.0358	0.1024	0.0063	0.0431	0.0982	0.0237	0.0263	0.0079	0.0084	0.0166	0.0186	0.1527	0.0321	0.0892	0.0423	0.0072
9	rs10973064	36765523	0.88	0.140769569262351	0.96	0.241969076141015	2.68909912503978	2.05346903140145	0.0088	0.0121	0.0776	0.0199	0.0413	0.0245	0.0272	0.0252	0.0053	0.0395	0.0357	0.1026	0.0062	0.0433	0.0988	0.024	0.0263	0.0077	0.0083	0.0165	0.0182	0.1535	0.032	0.0894	0.0431	0.0072
9	rs80349160	36770356	0.88	0.140769569262351	0.96	0.241969076141015	2.72602491114285	2.10717481474611	0.0089	0.0121	0.077	0.0198	0.0412	0.0246	0.027	0.0251	0.0052	0.0394	0.0358	0.103	0.0062	0.0434	0.0994	0.0239	0.0263	0.0076	0.0083	0.0164	0.018	0.154	0.0318	0.0893	0.0434	0.0071
9	rs116926266	36772184	0.88	0.140769569262351	0.96	0.241969076141015	2.75904344632182	2.09779007635591	0.0089	0.0122	0.077	0.0198	0.0412	0.0246	0.027	0.0251	0.0054	0.0393	0.0358	0.1031	0.0061	0.0434	0.0995	0.0239	0.0261	0.0074	0.0083	0.0164	0.018	0.154	0.0318	0.0893	0.0435	0.0072
9	rs2768623	36783137	0.88	0.140769569262351	0.96	0.241969076141015	2.88008510943619	2.41061194542086	0.0089	0.0122	0.077	0.0196	0.0412	0.0246	0.0265	0.0248	0.0054	0.039	0.0358	0.104	0.0061	0.0437	0.1004	0.0236	0.026	0.0072	0.0083	0.0164	0.0177	0.1544	0.0316	0.0893	0.0438	0.0072
9	rs10122407	36783454	0.88	0.140769569262351	0.96	0.241969076141015	2.88581622140676	2.44590396456057	0.0089	0.0122	0.077	0.0195	0.0412	0.0246	0.0265	0.0248	0.0054	0.039	0.0358	0.104	0.0061	0.0437	0.1004	0.0236	0.0259	0.0073	0.0084	0.0164	0.0177	0.1544	0.0316	0.0893	0.0438	0.0073
9	rs10973075	36785184	0.88	0.140769569262351	0.96	0.241969076141015	2.87859059148991	2.43505236979382	0.0089	0.0122	0.077	0.0195	0.0412	0.0246	0.0265	0.0248	0.0054	0.039	0.0358	0.104	0.0061	0.0437	0.1004	0.0236	0.0259	0.0073	0.0084	0.0164	0.0177	0.1544	0.0316	0.0893	0.0438	0.0073
9	rs1176847	36787361	0.88	0.140769569262351	0.95	0.274028283204826	2.9451922848847	2.31644674310808	0.0089	0.0121	0.0769	0.0195	0.0413	0.0246	0.0266	0.0248	0.0054	0.0389	0.0357	0.1041	0.0061	0.0437	0.1004	0.0236	0.026	0.0072	0.0083	0.0164	0.0177	0.153	0.033	0.0894	0.0439	0.0073
9	rs74786098	36787436	0.88	0.140769569262351	0.95	0.274028283204826	2.91002357130581	2.30457218056537	0.0089	0.0121	0.0769	0.0195	0.0413	0.0246	0.0266	0.0248	0.0054	0.0389	0.0357	0.1041	0.0061	0.0436	0.1004	0.0236	0.026	0.0072	0.0083	0.0164	0.0177	0.1529	0.033	0.0894	0.0439	0.0072
9	rs116874651	36791966	0.88	0.140769569262351	0.95	0.274028283204826	2.33062842967693	1.87892412882602	0.0086	0.0118	0.0773	0.0195	0.0413	0.0245	0.0264	0.0249	0.0051	0.0389	0.0359	0.1043	0.0059	0.0438	0.1009	0.0237	0.026	0.007	0.0081	0.0162	0.0177	0.1532	0.0327	0.0895	0.0439	0.007
9	rs117043124	36796719	0.88	0.140769569262351	0.95	0.274028283204826	2.05703829135239	1.60579278030444	0.008	0.0113	0.078	0.0194	0.0414	0.0245	0.0262	0.0251	0.0048	0.0389	0.0363	0.1047	0.0055	0.0442	0.102	0.0238	0.0262	0.0066	0.0079	0.0161	0.0176	0.1537	0.0321	0.0897	0.0439	0.0065
9	rs7025042	36797397	0.88	0.140769569262351	0.97	0.212655582583661	2.15052122209718	1.68317842771577	0.008	0.0113	0.0781	0.0194	0.0414	0.0245	0.0262	0.0251	0.0047	0.0389	0.0363	0.1048	0.0055	0.0442	0.1021	0.0239	0.0262	0.0066	0.0078	0.016	0.0176	0.1537	0.0321	0.0897	0.0439	0.0065
9	rs2025840	36801146	0.88	0.140769569262351	0.97	0.212655582583661	1.92951220455017	1.32869152706013	0.0077	0.011	0.079	0.0188	0.0412	0.0235	0.0256	0.0257	0.0046	0.0389	0.0368	0.1065	0.0054	0.045	0.1031	0.0231	0.0261	0.0066	0.0078	0.016	0.0172	0.1544	0.0302	0.0902	0.044	0.0061
9	rs79791727	36801459	0.88	0.140769569262351	0.97	0.212655582583661	1.85486970177127	1.2808312048183	0.0076	0.011	0.0791	0.0188	0.0413	0.0235	0.0256	0.0257	0.0046	0.0389	0.0369	0.1065	0.0053	0.045	0.1032	0.0231	0.0261	0.0066	0.0078	0.016	0.0172	0.1544	0.0301	0.0903	0.0439	0.0061
9	rs75592094	36801557	0.88	0.140769569262351	0.97	0.212655582583661	1.86342680906063	1.27430535126033	0.0076	0.011	0.0791	0.0187	0.0413	0.0235	0.0256	0.0257	0.0046	0.0389	0.0367	0.1063	0.0054	0.045	0.1033	0.0231	0.0261	0.0066	0.0078	0.016	0.0171	0.1544	0.0301	0.0903	0.0439	0.0061
9	rs80140886	36802263	0.88	0.140769569262351	0.97	0.212655582583661	1.85551913544618	1.27832058296539	0.0076	0.011	0.0793	0.0187	0.0414	0.0235	0.0255	0.0257	0.0046	0.0389	0.0367	0.1063	0.0054	0.045	0.1034	0.0231	0.0261	0.0065	0.0077	0.016	0.0171	0.1544	0.0301	0.0903	0.044	0.0061
9	rs12340833	36802626	0.88	0.140769569262351	0.97	0.212655582583661	1.87188880463283	1.27480713632921	0.0076	0.011	0.0793	0.0187	0.0412	0.0235	0.0255	0.0257	0.0046	0.0389	0.0367	0.1062	0.0053	0.045	0.1034	0.0231	0.0261	0.0065	0.0077	0.016	0.0171	0.1547	0.0301	0.0904	0.0439	0.0061
9	rs62545864	36804773	0.88	0.140769569262351	0.97	0.212655582583661	1.61914259396335	1.12865112831824	0.0076	0.0109	0.0795	0.0186	0.0413	0.0235	0.0255	0.0257	0.0045	0.0388	0.0367	0.1061	0.0053	0.0452	0.1037	0.023	0.0262	0.0064	0.0076	0.0159	0.0171	0.1549	0.0301	0.0905	0.0438	0.0059
9	rs117148883	36805173	0.88	0.140769569262351	0.97	0.212655582583661	1.59064440847137	1.13340011499863	0.0076	0.0109	0.0795	0.0186	0.0413	0.0235	0.0255	0.0257	0.0045	0.0388	0.0367	0.106	0.0053	0.0452	0.1037	0.023	0.0262	0.0064	0.0076	0.0159	0.0171	0.1549	0.0301	0.0905	0.0438	0.0059
9	rs10814455	36808003	0.88	0.140769569262351	0.97	0.212655582583661	1.2507419030886	0.978226413895689	0.0076	0.0109	0.0798	0.0185	0.0418	0.0236	0.0256	0.0258	0.0044	0.0383	0.0367	0.1059	0.0052	0.0456	0.1042	0.0227	0.0263	0.0061	0.0072	0.0158	0.0171	0.1552	0.0302	0.0906	0.044	0.0054
9	rs116974449	36808623	0.88	0.140769569262351	0.97	0.212655582583661	1.21270301969926	0.958666245736624	0.0076	0.0109	0.0798	0.0185	0.0419	0.0235	0.0256	0.0258	0.0044	0.0383	0.0368	0.1058	0.0052	0.0457	0.1041	0.0226	0.0263	0.0061	0.0072	0.0158	0.0171	0.1554	0.0301	0.0906	0.044	0.0054
9	rs1327501	36809551	0.88	0.140769569262351	0.97	0.212655582583661	1.2132591197233	0.970743085672727	0.0075	0.0109	0.0799	0.0185	0.042	0.0235	0.0256	0.0258	0.0044	0.0383	0.0368	0.1056	0.0052	0.0458	0.104	0.0226	0.0263	0.0061	0.0072	0.0157	0.0171	0.1556	0.0301	0.0905	0.044	0.0054
9	rs55658574	36809882	0.88	0.140769569262351	0.97	0.212655582583661	1.19791023537337	0.978226413895689	0.0075	0.0109	0.0799	0.0185	0.042	0.0235	0.0256	0.0258	0.0044	0.0383	0.0368	0.1056	0.0052	0.0458	0.104	0.0226	0.0263	0.0061	0.0072	0.0157	0.0171	0.1556	0.0301	0.0905	0.044	0.0054
9	rs10973086	36810014	0.88	0.140769569262351	0.97	0.212655582583661	1.19008031800089	0.977429782756041	0.0075	0.0109	0.0799	0.0185	0.0419	0.0235	0.0256	0.0258	0.0044	0.038	0.0367	0.1057	0.0052	0.0461	0.104	0.0226	0.0263	0.0061	0.0072	0.0157	0.0171	0.1556	0.0301	0.0905	0.044	0.0054
9	rs77466616	36816919	0.88	0.140769569262351	0.97	0.212655582583661	0.969199228687128	0.943295767735633	0.0076	0.0109	0.08	0.0183	0.0419	0.0235	0.0257	0.0257	0.0043	0.0379	0.0367	0.1061	0.0051	0.0459	0.1041	0.0223	0.0263	0.0059	0.007	0.0156	0.0171	0.156	0.03	0.0908	0.0441	0.0053
9	rs2851696	36819706	0.89	0.118826527661215	0.96	0.241969076141015	0.73143688230185	0.558314141954483	0.0073	0.0105	0.0805	0.0165	0.0426	0.0233	0.0265	0.0261	0.0037	0.037	0.0375	0.1072	0.0043	0.0451	0.104	0.0198	0.0261	0.0046	0.0057	0.0149	0.0167	0.1604	0.0307	0.0934	0.0446	0.005
9	rs62533219	36820671	0.89	0.118826527661215	0.96	0.241969076141015	0.51848582663955	0.499255768826546	0.0072	0.0105	0.0808	0.0163	0.0428	0.0228	0.0264	0.026	0.0035	0.0371	0.0373	0.1071	0.004	0.045	0.105	0.0196	0.0258	0.0045	0.005	0.0145	0.0165	0.1616	0.0309	0.0941	0.0448	0.0047
9	rs12551395	36822354	0.89	0.118826527661215	0.96	0.241969076141015	0.342204120141369	0.44073676486289	0.0071	0.0104	0.0813	0.0161	0.0432	0.022	0.0263	0.0263	0.0031	0.0374	0.0371	0.1069	0.0034	0.0448	0.1065	0.0192	0.0254	0.0042	0.0039	0.0138	0.0162	0.1637	0.0313	0.0951	0.0451	0.0043
9	rs4880016	36825348	0.89	0.118826527661215	0.97	0.212655582583661	0.33174843103855	0.455253700473073	0.0073	0.0104	0.0815	0.0156	0.0432	0.022	0.0264	0.0269	0.0027	0.0375	0.0372	0.1073	0.003	0.0436	0.107	0.0189	0.0252	0.0038	0.0029	0.0133	0.0161	0.1655	0.0315	0.0957	0.0459	0.0037
9	rs11794134	36825946	0.89	0.118826527661215	0.97	0.212655582583661	0.341317693241397	0.396410088724221	0.0072	0.0103	0.0818	0.0154	0.0434	0.0219	0.0263	0.0271	0.0025	0.0376	0.0374	0.1073	0.0028	0.0436	0.1072	0.0188	0.025	0.0037	0.0027	0.0133	0.016	0.1657	0.0317	0.0962	0.0456	0.0035
9	rs77189997	36835898	0.89	0.118826527661215	0.97	0.212655582583661	0.375233341580133	0.395508401479869	0.0071	0.0102	0.0825	0.0151	0.044	0.0221	0.0261	0.0273	0.002	0.0376	0.0378	0.1072	0.0025	0.0436	0.1075	0.0186	0.0248	0.0035	0.0022	0.0134	0.0158	0.1661	0.0317	0.0972	0.0448	0.0032
9	rs41311422	36838301	0.89	0.118826527661215	0.97	0.212655582583661	0.374522499229705	0.41247575970419	0.0071	0.0102	0.0826	0.015	0.044	0.0221	0.0261	0.0273	0.002	0.0376	0.0378	0.1072	0.0025	0.0436	0.1075	0.0185	0.0247	0.0035	0.0022	0.0134	0.0158	0.1661	0.0317	0.0973	0.0448	0.0032
9	rs3780135	36840623	0.89	0.118826527661215	0.97	0.212655582583661	0.344661027917231	0.347065895349878	0.0071	0.0102	0.0826	0.015	0.0441	0.0221	0.0261	0.0273	0.002	0.0376	0.0379	0.1072	0.0025	0.0436	0.1075	0.0185	0.0247	0.0035	0.0021	0.0134	0.0158	0.1661	0.0318	0.0974	0.0447	0.0032
9	rs6476584	36842846	0.89	0.118826527661215	0.97	0.212655582583661	0.346549066891239	0.353287541709458	0.0071	0.0102	0.0826	0.015	0.0442	0.0221	0.0261	0.0273	0.002	0.0376	0.0379	0.1072	0.0025	0.0436	0.1075	0.0184	0.0247	0.0035	0.0021	0.0134	0.0158	0.1662	0.0317	0.0974	0.0448	0.0032
9	rs62533249	36850353	0.89	0.118826527661215	0.97	0.212655582583661	0.310054844900497	0.374167170520064	0.0071	0.0102	0.0828	0.0149	0.0446	0.0222	0.0259	0.0273	0.0019	0.0376	0.0382	0.1071	0.0025	0.0437	0.1076	0.0181	0.0244	0.0035	0.0021	0.0134	0.0155	0.1664	0.032	0.0974	0.0448	0.0031
9	rs79861702	36851994	0.89	0.118826527661215	0.97	0.212655582583661	0.286608983068774	0.41130384207908	0.0071	0.0102	0.083	0.0148	0.0446	0.022	0.0258	0.0274	0.0019	0.0377	0.0382	0.1071	0.0027	0.0438	0.1079	0.018	0.0243	0.0035	0.0021	0.0134	0.0151	0.1665	0.032	0.0973	0.0449	0.0029
9	rs4326460	36852685	0.89	0.118826527661215	0.96	0.241969076141015	0.266883317564477	0.343595694495478	0.0071	0.0102	0.083	0.0148	0.0447	0.022	0.0258	0.0274	0.0019	0.0377	0.0383	0.1071	0.0027	0.0438	0.1079	0.018	0.0242	0.0035	0.0021	0.0134	0.0151	0.1665	0.032	0.0974	0.0449	0.0029
9	rs4510947	36854541	0.89	0.118826527661215	0.96	0.241969076141015	0.263783042097134	0.362804669109467	0.0067	0.0101	0.0827	0.0149	0.0451	0.0224	0.0256	0.0275	0.0017	0.0375	0.0382	0.1072	0.0029	0.044	0.1084	0.0175	0.0243	0.0036	0.002	0.0135	0.0149	0.1666	0.032	0.0973	0.045	0.0028
9	rs10511934	36856268	0.89	0.118826527661215	0.96	0.241969076141015	0.238527098274881	0.324448496873198	0.0066	0.01	0.0825	0.0151	0.0451	0.0229	0.0255	0.0278	0.0017	0.0366	0.038	0.107	0.003	0.0438	0.1089	0.0172	0.0246	0.0037	0.0019	0.0134	0.0148	0.1657	0.0318	0.0977	0.0464	0.0027
9	rs10973106	36856350	0.89	0.118826527661215	0.96	0.241969076141015	0.236339090833451	0.35866337990986	0.0066	0.01	0.0827	0.0151	0.045	0.0229	0.0255	0.0278	0.0017	0.0365	0.038	0.1069	0.003	0.0438	0.1089	0.0173	0.0246	0.0037	0.0019	0.0133	0.0148	0.1657	0.0318	0.0977	0.0464	0.0026
9	rs2005154	36856828	0.89	0.118826527661215	0.99	0.161794913519683	0.236852913761187	0.391136863018232	0.0066	0.01	0.0827	0.0152	0.045	0.023	0.0255	0.0278	0.0017	0.0365	0.038	0.1068	0.003	0.0437	0.1089	0.0173	0.0246	0.0037	0.0019	0.0134	0.0148	0.1658	0.0318	0.0977	0.0465	0.0026
9	rs78362088	36859723	0.89	0.118826527661215	0.99	0.161794913519683	0.236339090833451	0.298953907724961	0.0069	0.0099	0.0827	0.0151	0.0448	0.0235	0.0252	0.0276	0.0018	0.0366	0.0381	0.1064	0.003	0.0437	0.1089	0.0173	0.0248	0.0039	0.0018	0.0134	0.0147	0.1654	0.0321	0.0972	0.0469	0.0027
9	rs10973109	36861407	0.89	0.118826527661215	0.99	0.161794913519683	0.230305721254642	0.266037737420555	0.007	0.0098	0.0824	0.0151	0.0447	0.0235	0.0251	0.0276	0.0018	0.0366	0.0382	0.1063	0.0029	0.0438	0.1088	0.0173	0.0249	0.004	0.0018	0.0133	0.0146	0.1654	0.0323	0.0967	0.0476	0.0028
9	rs73648157	36863606	0.88	0.140769569262351	0.99	0.161794913519683	0.2153571857779	0.235225998707462	0.0077	0.0099	0.0814	0.0152	0.0444	0.0237	0.0247	0.0272	0.0021	0.0365	0.0386	0.1056	0.0031	0.0441	0.1085	0.0172	0.0252	0.0044	0.0018	0.0133	0.0144	0.1648	0.0324	0.0964	0.0488	0.0031
9	rs4289895	36864119	0.88	0.140769569262351	0.99	0.161794913519683	0.191221020942751	0.207671127344296	0.0081	0.0098	0.0811	0.0151	0.0442	0.0238	0.0243	0.0271	0.0023	0.0366	0.0387	0.1053	0.0033	0.0437	0.1088	0.017	0.0252	0.0045	0.0018	0.0135	0.0144	0.1646	0.0324	0.0964	0.0496	0.003
9	rs76529023	36871254	0.88	0.140769569262351	0.99	0.161794913519683	0.252998122553371	0.157404973625127	0.008	0.0094	0.0799	0.0146	0.0449	0.0233	0.023	0.0265	0.0026	0.037	0.0392	0.103	0.0033	0.0446	0.108	0.0162	0.0253	0.0049	0.0017	0.0145	0.0139	0.1659	0.0313	0.0972	0.0534	0.0029
9	rs7027504	36873881	0.88	0.140769569262351	0.99	0.161794913519683	0.259574784873341	0.149965144010172	0.008	0.0094	0.0798	0.0146	0.045	0.0233	0.0229	0.0265	0.0026	0.037	0.0393	0.1028	0.0033	0.0446	0.1079	0.0162	0.0253	0.005	0.0016	0.0145	0.0139	0.166	0.0312	0.0973	0.0536	0.0029
9	rs12684931	36876541	0.88	0.140769569262351	0.99	0.161794913519683	0.251534389150268	0.140525634072531	0.008	0.0094	0.0797	0.0146	0.045	0.0233	0.0228	0.0265	0.0027	0.0372	0.0394	0.1028	0.0033	0.0446	0.108	0.0162	0.0252	0.005	0.0016	0.0145	0.0139	0.1658	0.0312	0.0973	0.0537	0.0028
9	rs4480200	36881343	0.88	0.140769569262351	1	0.139999700676332	0.252820452919294	0.140433289847481	0.008	0.0094	0.0797	0.0145	0.0449	0.0234	0.0228	0.0265	0.0027	0.0373	0.0395	0.1029	0.0034	0.0447	0.108	0.0161	0.0252	0.005	0.0017	0.0145	0.0138	0.1655	0.0313	0.0974	0.0538	0.0029
9	rs10973118	36892411	0.88	0.140769569262351	1	0.139999700676332	0.38348495470599	0.125239297911218	0.0078	0.0093	0.0801	0.0142	0.045	0.0231	0.0223	0.0264	0.0035	0.0376	0.0395	0.1036	0.0034	0.0447	0.1078	0.0157	0.0253	0.0051	0.0017	0.0147	0.0137	0.1647	0.0314	0.0973	0.054	0.003
9	rs1573257	36896143	0.88	0.140769569262351	1	0.139999700676332	0.437489248764421	0.128172907879279	0.0077	0.0093	0.0802	0.0142	0.0451	0.0231	0.0222	0.0264	0.0035	0.0377	0.0393	0.1034	0.0034	0.0446	0.1077	0.0157	0.0253	0.0052	0.0017	0.0149	0.0136	0.1646	0.0315	0.0973	0.0545	0.003
9	rs61587051	36899411	0.88	0.140769569262351	1	0.139999700676332	0.445978653934602	0.113762026395592	0.0076	0.0093	0.0802	0.0142	0.0455	0.0226	0.0216	0.0266	0.0036	0.0377	0.0397	0.1026	0.0034	0.0444	0.1077	0.0155	0.0258	0.0053	0.0017	0.0151	0.0133	0.1641	0.0314	0.098	0.0549	0.0032
9	rs10123925	36906843	0.87	0.165571370278195	1	0.139999700676332	0.407699829716174	0.133027529911628	0.0076	0.0096	0.08	0.0144	0.0459	0.0224	0.021	0.0265	0.0038	0.0378	0.04	0.1014	0.0034	0.0444	0.1079	0.0155	0.0254	0.0057	0.0018	0.0149	0.013	0.1641	0.0314	0.0986	0.0552	0.0034
9	rs10973124	36909773	0.87	0.165571370278195	1	0.139999700676332	0.367397748091334	0.123033788456447	0.0075	0.0096	0.0802	0.0144	0.0458	0.0223	0.0208	0.0265	0.0038	0.0376	0.04	0.1016	0.0034	0.0444	0.1081	0.0154	0.0254	0.0055	0.0019	0.015	0.013	0.1639	0.0313	0.099	0.0553	0.0034
9	rs35925778	36911647	0.87	0.165571370278195	1	0.139999700676332	0.352404065853382	0.119535640826982	0.0075	0.0096	0.0802	0.0143	0.0457	0.0223	0.0208	0.0264	0.0037	0.0374	0.0397	0.1018	0.0034	0.0447	0.1083	0.0153	0.0254	0.0054	0.0019	0.015	0.013	0.1639	0.0316	0.0992	0.0553	0.0034
9	rs78328491	36913290	0.87	0.165571370278195	1	0.139999700676332	0.32933987384422	0.116678387763124	0.0075	0.0096	0.0807	0.0143	0.0457	0.0222	0.0208	0.0264	0.0037	0.0371	0.0397	0.1018	0.0034	0.0447	0.1083	0.0153	0.0254	0.0054	0.0019	0.015	0.013	0.1638	0.0316	0.0993	0.0551	0.0034
9	rs4880037	36921921	0.86	0.193417951625055	1	0.139999700676332	0.314082456047465	0.15433717567609	0.0077	0.0096	0.0822	0.0143	0.0458	0.0222	0.0205	0.0263	0.0036	0.036	0.0397	0.103	0.0032	0.045	0.1081	0.015	0.0253	0.0053	0.002	0.015	0.0126	0.163	0.0312	0.1005	0.0548	0.0033
9	rs10758416	36927558	0.86	0.193417951625055	1	0.139999700676332	0.3045309735109	0.151385858353115	0.0079	0.0096	0.0826	0.014	0.0457	0.0223	0.0205	0.0261	0.0032	0.0356	0.0394	0.1031	0.003	0.045	0.1088	0.0148	0.025	0.0051	0.0019	0.0148	0.0127	0.1639	0.0309	0.1018	0.0547	0.0029
9	rs4878669	36932342	0.86	0.193417951625055	1	0.139999700676332	0.308026625314453	0.147702035241836	0.0079	0.0096	0.0826	0.014	0.0455	0.0224	0.0205	0.0261	0.0032	0.0356	0.0396	0.1032	0.003	0.045	0.1088	0.0148	0.025	0.0051	0.0019	0.0148	0.0127	0.164	0.031	0.1019	0.0546	0.0029
9	rs17392477	36934910	0.86	0.193417951625055	0.99	0.161794913519683	0.303452096595569	0.156252030030194	0.0079	0.0096	0.0826	0.014	0.0453	0.0224	0.0205	0.0259	0.0031	0.0356	0.0397	0.1033	0.003	0.045	0.1089	0.0148	0.025	0.0051	0.0019	0.0148	0.0127	0.1641	0.031	0.1019	0.0546	0.0029
9	rs77771182	36936733	0.86	0.193417951625055	0.99	0.161794913519683	0.3239414357287	0.140248667790305	0.0078	0.0096	0.0826	0.014	0.0454	0.0224	0.0205	0.0258	0.0031	0.0358	0.0397	0.1033	0.0031	0.0451	0.1086	0.0148	0.0253	0.0051	0.0018	0.0148	0.0128	0.1641	0.0311	0.1014	0.0545	0.0029
9	rs7047780	36941431	0.86	0.193417951625055	0.98	0.18597139562509	0.339756317930118	0.14648136960889	0.0078	0.0096	0.0826	0.014	0.0456	0.0224	0.0204	0.0258	0.003	0.036	0.0398	0.1031	0.0031	0.0453	0.1083	0.0147	0.0254	0.0051	0.0018	0.0149	0.0129	0.1641	0.0312	0.101	0.0546	0.0029
9	rs10973134	36944788	0.86	0.193417951625055	0.98	0.18597139562509	0.334681719711798	0.133027529911628	0.0078	0.0097	0.0825	0.014	0.0456	0.0224	0.0203	0.0259	0.003	0.0361	0.0397	0.1031	0.0031	0.0454	0.1081	0.0147	0.0254	0.0052	0.0018	0.0149	0.0129	0.1641	0.0312	0.1009	0.0547	0.0029
9	rs3758170	36947127	0.86	0.193417951625055	0.98	0.18597139562509	0.276395079167466	0.11927481260078	0.0078	0.0097	0.0825	0.0141	0.0456	0.0227	0.0201	0.0259	0.003	0.036	0.0398	0.1032	0.0031	0.0455	0.108	0.0149	0.0254	0.0046	0.0018	0.0149	0.0129	0.1642	0.0312	0.1007	0.0547	0.0029
9	rs4407980	36952743	0.87	0.165571370278195	0.98	0.18597139562509	0.311245355043571	0.106428695506672	0.0078	0.0096	0.0837	0.0142	0.0455	0.0216	0.0192	0.0252	0.0035	0.0347	0.0398	0.1029	0.0028	0.0457	0.107	0.0146	0.0253	0.0047	0.0021	0.0158	0.0133	0.165	0.0307	0.1011	0.0558	0.0036
9	rs79854555	36956591	0.87	0.165571370278195	0.98	0.18597139562509	0.316682511560504	0.110789343161344	0.0078	0.0096	0.0839	0.0142	0.0454	0.0216	0.0191	0.0252	0.0035	0.0347	0.0396	0.103	0.0029	0.0457	0.1069	0.0146	0.0253	0.0047	0.0022	0.0158	0.0133	0.165	0.0307	0.1013	0.0558	0.0036
9	rs12552580	36961472	0.87	0.165571370278195	0.98	0.18597139562509	0.255403339925957	0.0898322451028247	0.0074	0.0095	0.0838	0.0142	0.0452	0.0208	0.0184	0.0252	0.0035	0.0346	0.0397	0.104	0.0029	0.0459	0.1071	0.0146	0.0254	0.0047	0.0022	0.0159	0.0134	0.165	0.0305	0.1018	0.056	0.0036
9	rs10973144	36968374	0.87	0.165571370278195	0.98	0.18597139562509	0.305169444479983	0.0959863518267054	0.0074	0.0096	0.0838	0.0142	0.0451	0.0208	0.0183	0.0253	0.0035	0.0346	0.0396	0.1042	0.0029	0.0459	0.1074	0.0143	0.0256	0.0047	0.0022	0.016	0.0133	0.165	0.0304	0.1018	0.0558	0.0036
9	rs10121274	36968464	0.87	0.165571370278195	0.98	0.18597139562509	0.304678250154086	0.0944724422579487	0.0074	0.0096	0.0838	0.0142	0.0451	0.0208	0.0183	0.0253	0.0035	0.0346	0.0396	0.1042	0.0029	0.0458	0.1074	0.0143	0.0256	0.0047	0.0022	0.016	0.0133	0.165	0.0304	0.1018	0.0558	0.0036
9	rs117517721	36970475	0.87	0.165571370278195	0.98	0.18597139562509	0.304678250154086	0.0951883754322282	0.0074	0.0096	0.0839	0.0142	0.045	0.0208	0.0183	0.0253	0.0035	0.0346	0.0396	0.1041	0.0029	0.0458	0.1075	0.0142	0.0256	0.0047	0.0022	0.0159	0.0133	0.1651	0.0303	0.1018	0.0559	0.0036
9	rs58210769	36974535	0.87	0.165571370278195	0.98	0.18597139562509	0.318087209535863	0.108432939731538	0.0073	0.0096	0.0843	0.0143	0.0449	0.0208	0.0184	0.0253	0.0035	0.0345	0.0396	0.1039	0.0029	0.0456	0.1077	0.0142	0.0257	0.0047	0.0022	0.0159	0.0133	0.1652	0.0303	0.1019	0.0559	0.0036
9	rs118063708	36975340	0.87	0.165571370278195	0.98	0.18597139562509	0.310997133672287	0.104026197581515	0.0073	0.0095	0.0843	0.0142	0.0449	0.0208	0.0184	0.0253	0.0035	0.0345	0.0396	0.1039	0.0029	0.0456	0.1078	0.0142	0.0257	0.0047	0.0022	0.0159	0.0133	0.1652	0.0303	0.1019	0.0559	0.0036
9	rs1329575	36976563	0.87	0.165571370278195	0.97	0.212655582583661	0.30521858694125	0.105763820788378	0.0073	0.0095	0.0844	0.0142	0.0449	0.0207	0.0184	0.0253	0.0035	0.0345	0.0395	0.1039	0.0029	0.0455	0.1079	0.0142	0.0256	0.0047	0.0022	0.0158	0.0133	0.1652	0.0303	0.1019	0.056	0.0036
9	rs1536875	36978421	0.87	0.165571370278195	0.97	0.212655582583661	0.309708066098551	0.104273747164463	0.0073	0.0095	0.0844	0.0143	0.0447	0.0205	0.0183	0.0253	0.0035	0.0346	0.0393	0.1043	0.0029	0.0456	0.1078	0.0142	0.0256	0.0049	0.0022	0.0158	0.0133	0.1655	0.0301	0.1018	0.056	0.0035
9	rs11792886	36978610	0.87	0.165571370278195	0.97	0.212655582583661	0.309015122859393	0.104852248394759	0.0073	0.0095	0.0844	0.0143	0.0447	0.0205	0.0183	0.0253	0.0035	0.0346	0.0393	0.1043	0.0029	0.0456	0.1078	0.0142	0.0256	0.0049	0.0022	0.0158	0.0133	0.1655	0.0301	0.1018	0.056	0.0035
9	rs3780168	36979365	0.87	0.165571370278195	0.97	0.212655582583661	0.326634826271264	0.109440447081731	0.0073	0.0095	0.0844	0.0143	0.0447	0.0205	0.0183	0.0252	0.0035	0.0346	0.0392	0.1043	0.0029	0.0455	0.1077	0.0142	0.0256	0.005	0.0022	0.0158	0.0133	0.1655	0.0301	0.1018	0.056	0.0036
9	rs10973152	36981244	0.87	0.165571370278195	0.97	0.212655582583661	0.316131559696009	0.119883745808456	0.0073	0.0095	0.0843	0.0145	0.0446	0.0205	0.0184	0.0252	0.0035	0.0347	0.0392	0.1042	0.0029	0.0455	0.1077	0.0142	0.0257	0.0047	0.0022	0.0158	0.0133	0.1657	0.0301	0.1019	0.056	0.0036
9	rs112726374	36985873	0.87	0.165571370278195	0.97	0.212655582583661	0.265923783115125	0.123297674736775	0.0074	0.0095	0.0843	0.0146	0.0445	0.0207	0.0185	0.0252	0.0035	0.0349	0.0392	0.1038	0.003	0.0454	0.1074	0.0143	0.0255	0.0047	0.0023	0.0158	0.0133	0.166	0.0299	0.1019	0.056	0.0036
9	rs10125775	36993071	0.87	0.165571370278195	0.97	0.212655582583661	0.17597350495497	0.127281264844169	0.0076	0.0096	0.0845	0.015	0.0443	0.0208	0.0185	0.0253	0.0035	0.0359	0.0391	0.1023	0.0033	0.0452	0.1065	0.0146	0.0251	0.0045	0.0024	0.0158	0.0134	0.1669	0.0297	0.1018	0.056	0.0037
9	rs191453573	36993744	0.87	0.165571370278195	0.97	0.212655582583661	0.184416326510826	0.124885432141754	0.0075	0.0096	0.0839	0.015	0.0443	0.0208	0.0185	0.0253	0.0035	0.036	0.0391	0.1023	0.0033	0.0452	0.1067	0.0147	0.0252	0.0044	0.0024	0.0158	0.0134	0.167	0.0297	0.1019	0.056	0.0037
9	rs944070	36995175	0.87	0.165571370278195	0.97	0.212655582583661	0.146848797919827	0.128709003578474	0.0073	0.0095	0.0845	0.0153	0.0437	0.0208	0.0185	0.0255	0.0033	0.0369	0.039	0.102	0.0031	0.0447	0.1055	0.0148	0.0251	0.0045	0.0025	0.0157	0.0136	0.1669	0.0291	0.1027	0.0564	0.0037
9	rs111894509	36995594	0.87	0.165571370278195	0.97	0.212655582583661	0.135062928426128	0.15798257461064	0.0074	0.0096	0.0847	0.0154	0.0433	0.021	0.0185	0.0258	0.0033	0.0371	0.039	0.102	0.0031	0.0446	0.1049	0.0151	0.0251	0.0045	0.0026	0.0156	0.0136	0.1668	0.0286	0.1031	0.0568	0.0037
9	rs3758171	36997417	0.87	0.165571370278195	0.98	0.18597139562509	0.180056267559185	0.317170368243561	0.0076	0.01	0.0852	0.0161	0.0415	0.0218	0.0184	0.0267	0.003	0.0377	0.0391	0.1002	0.0031	0.0438	0.1025	0.0161	0.0249	0.0046	0.0028	0.015	0.0137	0.1666	0.0265	0.1054	0.0592	0.0037
9	rs7027070	36998856	0.87	0.165571370278195	0.98	0.18597139562509	0.178081033205242	0.3506705877194	0.0076	0.01	0.0851	0.0162	0.0414	0.0216	0.0182	0.0269	0.003	0.038	0.0393	0.1	0.0031	0.0439	0.1019	0.0163	0.0248	0.0046	0.0028	0.015	0.0137	0.1671	0.0265	0.1053	0.0593	0.0037
9	rs1329573	36998993	0.87	0.165571370278195	0.98	0.18597139562509	0.174636632826153	0.365321099287095	0.0075	0.01	0.0851	0.0162	0.0414	0.0216	0.0182	0.0269	0.0029	0.038	0.0393	0.1001	0.0031	0.0439	0.1021	0.0163	0.0249	0.0046	0.0027	0.015	0.0137	0.1671	0.0266	0.1053	0.0593	0.0036
9	rs12554596	37002142	0.87	0.165571370278195	0.98	0.18597139562509	0.188949652486342	0.334841650569436	0.0076	0.01	0.085	0.0164	0.0411	0.0215	0.018	0.027	0.0029	0.0381	0.039	0.1005	0.0032	0.0437	0.1016	0.0162	0.0251	0.0048	0.0027	0.0149	0.0136	0.1673	0.0263	0.1056	0.0598	0.0035
9	rs7032647	37008407	0.87	0.165571370278195	0.98	0.18597139562509	0.197895844563339	0.300023504892742	0.0079	0.0099	0.0848	0.0167	0.0413	0.021	0.0178	0.0272	0.0027	0.0382	0.0391	0.1016	0.0035	0.044	0.1008	0.0159	0.0254	0.0046	0.0028	0.0152	0.0134	0.1663	0.0259	0.1059	0.0603	0.0032
9	rs35021557	37014120	0.87	0.165571370278195	0.98	0.18597139562509	0.179250023013538	0.254427924721976	0.0079	0.0099	0.0848	0.0168	0.0412	0.0209	0.0178	0.0273	0.0027	0.0383	0.039	0.1016	0.0035	0.0441	0.1007	0.0159	0.0254	0.0045	0.0028	0.015	0.0134	0.1663	0.0259	0.1059	0.0604	0.0032
9	rs62533713	37020516	0.87	0.165571370278195	0.98	0.18597139562509	0.183970185194363	0.279318783831548	0.0079	0.01	0.0851	0.0169	0.0411	0.0209	0.0178	0.0273	0.0027	0.0383	0.039	0.1017	0.0036	0.0442	0.1006	0.0159	0.0255	0.0045	0.0028	0.0149	0.0134	0.166	0.0259	0.1059	0.0604	0.0031
9	rs79966958	37024435	0.87	0.165571370278195	0.98	0.18597139562509	0.189478248651219	0.271556793075828	0.0079	0.01	0.0853	0.017	0.041	0.0208	0.0177	0.0273	0.0026	0.0384	0.0389	0.1016	0.0036	0.0442	0.1004	0.0159	0.0254	0.0045	0.0028	0.0149	0.0134	0.1662	0.0258	0.1059	0.0606	0.0031
9	rs13289473	37026453	0.87	0.165571370278195	0.98	0.18597139562509	0.186693822817562	0.280133613546453	0.0079	0.01	0.0854	0.017	0.0409	0.0208	0.0177	0.0273	0.0026	0.0384	0.0389	0.1015	0.0036	0.0442	0.1003	0.016	0.0254	0.0045	0.0028	0.0149	0.0134	0.1663	0.0258	0.1059	0.0607	0.0031
9	rs6476610	37037835	0.87	0.165571370278195	0.99	0.161794913519683	0.195887382957044	0.256125040364968	0.008	0.01	0.0861	0.0173	0.0405	0.0203	0.0175	0.0273	0.0024	0.0386	0.0387	0.1007	0.0038	0.0445	0.0992	0.0167	0.0251	0.0044	0.0028	0.015	0.0135	0.1672	0.0256	0.1059	0.0613	0.003
9	rs1329568	37037976	0.87	0.165571370278195	0.99	0.161794913519683	0.191221020942751	0.237765735486147	0.008	0.01	0.0861	0.0173	0.0405	0.0203	0.0175	0.0273	0.0024	0.0386	0.0387	0.1007	0.0038	0.0445	0.0992	0.0167	0.0251	0.0044	0.0028	0.015	0.0135	0.1672	0.0255	0.1059	0.0613	0.003
9	rs17485608	37040793	0.87	0.165571370278195	0.99	0.161794913519683	0.181933324566501	0.233354452593008	0.008	0.01	0.0864	0.0172	0.0404	0.0205	0.0174	0.0273	0.0024	0.0386	0.0388	0.1007	0.0038	0.0445	0.0987	0.0168	0.0251	0.0044	0.0028	0.015	0.0135	0.1672	0.0255	0.1058	0.0613	0.003
9	rs882654	37044024	0.88	0.140769569262351	0.99	0.161794913519683	0.264101280950748	0.25635159060674	0.008	0.0102	0.0877	0.017	0.0401	0.0206	0.0173	0.0273	0.0024	0.0386	0.0391	0.1004	0.0041	0.0448	0.0968	0.0169	0.0256	0.0045	0.0028	0.0149	0.0137	0.1676	0.0253	0.1055	0.061	0.003
9	rs1411060	37046091	0.88	0.140769569262351	0.99	0.161794913519683	0.32765423019948	0.257825700739154	0.0079	0.0104	0.0884	0.0168	0.0399	0.0207	0.0172	0.0273	0.0024	0.0385	0.0395	0.1005	0.0042	0.0452	0.0962	0.0169	0.0262	0.0045	0.0029	0.0148	0.0139	0.1673	0.0252	0.1049	0.0605	0.0029
9	rs10973169	37049891	0.88	0.140769569262351	0.98	0.18597139562509	0.306842636411971	0.243651343463294	0.0079	0.0103	0.0885	0.0167	0.04	0.0206	0.0172	0.0272	0.0025	0.0383	0.0395	0.1005	0.0042	0.0455	0.0961	0.017	0.0262	0.0045	0.0029	0.0147	0.0139	0.1674	0.0252	0.1051	0.0602	0.0029
9	rs10973174	37053346	0.88	0.140769569262351	0.98	0.18597139562509	0.296827722164888	0.244432118962801	0.008	0.0103	0.0885	0.0167	0.04	0.0204	0.017	0.0272	0.0025	0.0382	0.0397	0.1005	0.0042	0.0459	0.096	0.0169	0.0262	0.0045	0.0029	0.0147	0.0138	0.1676	0.0252	0.1052	0.06	0.003
9	rs113910423	37060671	0.87	0.165571370278195	0.98	0.18597139562509	0.215438459520993	0.229625873785198	0.008	0.0104	0.0888	0.0164	0.0404	0.0202	0.0168	0.0272	0.0025	0.0377	0.0395	0.1009	0.0042	0.0471	0.0955	0.0171	0.0256	0.0044	0.0029	0.0145	0.014	0.168	0.0254	0.1055	0.0591	0.0031
9	rs117400947	37075550	0.87	0.165571370278195	0.98	0.18597139562509	0.193890587976143	0.225264306881547	0.008	0.0104	0.0889	0.0163	0.0405	0.0201	0.0167	0.0271	0.0026	0.0374	0.0394	0.1011	0.0042	0.0476	0.0953	0.0171	0.0254	0.0044	0.0029	0.0144	0.014	0.1682	0.0254	0.1057	0.0587	0.0031
9	rs74947732	37090151	0.87	0.165571370278195	0.98	0.18597139562509	0.200266792052374	0.22559048049696	0.0081	0.0105	0.0889	0.0163	0.0405	0.0201	0.0167	0.0271	0.0026	0.0374	0.0394	0.1011	0.0042	0.0477	0.0952	0.0172	0.0253	0.0044	0.0029	0.0144	0.014	0.1683	0.0255	0.1057	0.0586	0.0031
9	rs10758424	37100694	0.87	0.165571370278195	0.99	0.161794913519683	0.200500866951862	0.22591680768876	0.0081	0.0105	0.0889	0.0163	0.0405	0.0201	0.0167	0.0271	0.0026	0.0374	0.0394	0.1011	0.0042	0.0477	0.0952	0.0172	0.0253	0.0044	0.0029	0.0144	0.014	0.1683	0.0255	0.1057	0.0586	0.0031
9	rs10973209	37104234	0.87	0.165571370278195	0.99	0.161794913519683	0.200383810094402	0.225699239170223	0.0081	0.0105	0.0889	0.0163	0.0405	0.0201	0.0167	0.0271	0.0026	0.0374	0.0394	0.1011	0.0042	0.0477	0.0952	0.0172	0.0253	0.0044	0.0029	0.0144	0.014	0.1683	0.0255	0.1057	0.0586	0.0031
9	rs117498013	37120412	0.87	0.165571370278195	0.99	0.161794913519683	0.199838057993358	0.225264306881547	0.0081	0.0105	0.0889	0.0163	0.0405	0.0201	0.0167	0.0271	0.0026	0.0374	0.0394	0.1011	0.0042	0.0477	0.0952	0.0172	0.0253	0.0044	0.0029	0.0144	0.014	0.1683	0.0255	0.1057	0.0586	0.0031
9	rs80121798	37124176	0.87	0.165571370278195	0.99	0.161794913519683	0.192476896450361	0.223744197961251	0.0081	0.0104	0.0889	0.0163	0.0406	0.0201	0.0167	0.0271	0.0026	0.0373	0.0393	0.1011	0.0042	0.0478	0.0952	0.0172	0.0253	0.0044	0.0029	0.0144	0.014	0.1683	0.0255	0.1057	0.0586	0.0031
9	rs77706758	37219064	0.87	0.165571370278195	0.99	0.161794913519683	0.171445110642364	0.21223826975051	0.0082	0.0101	0.0892	0.0162	0.0407	0.0201	0.0167	0.0271	0.0026	0.0371	0.0391	0.1009	0.0042	0.0487	0.0948	0.0173	0.0252	0.0044	0.0028	0.0143	0.0141	0.1684	0.0256	0.1054	0.0586	0.0032
9	rs12000309	37230844	0.87	0.165571370278195	0.99	0.161794913519683	0.17506956559408	0.210854034223391	0.0082	0.01	0.0895	0.0161	0.0407	0.0201	0.0167	0.0271	0.0027	0.0368	0.0392	0.1009	0.0042	0.0488	0.0948	0.0173	0.0252	0.0044	0.0028	0.0143	0.0141	0.1684	0.0256	0.1053	0.0587	0.0032
9	rs17487823	37252585	0.87	0.165571370278195	0.99	0.161794913519683	0.181159058960486	0.209260572369943	0.0082	0.01	0.0896	0.0161	0.0408	0.02	0.0166	0.0271	0.0027	0.0367	0.0392	0.1007	0.0042	0.0492	0.0946	0.0173	0.0251	0.0042	0.0028	0.0143	0.0142	0.1683	0.0256	0.1053	0.0589	0.0032
9	rs67030159	37258794	0.87	0.165571370278195	1	0.139999700676332	0.182894576694144	0.200725750430196	0.0081	0.01	0.0897	0.0161	0.0408	0.02	0.0166	0.0271	0.0027	0.0367	0.0392	0.1006	0.0039	0.0495	0.0946	0.0173	0.0251	0.0041	0.0028	0.0144	0.0143	0.1682	0.0255	0.1053	0.059	0.0032
9	rs75955370	37260018	0.87	0.165571370278195	1	0.139999700676332	0.181527519444748	0.199158311975777	0.0081	0.01	0.0897	0.0161	0.0408	0.02	0.0165	0.0271	0.0027	0.0367	0.0392	0.1006	0.0039	0.0495	0.0946	0.0173	0.0251	0.0041	0.0028	0.0144	0.0143	0.1682	0.0256	0.1053	0.059	0.0032
9	rs72737776	37279578	0.87	0.165571370278195	1	0.139999700676332	0.182598495997782	0.196970848547838	0.0081	0.0101	0.0898	0.0162	0.0409	0.0199	0.0165	0.0271	0.0028	0.0366	0.039	0.1005	0.0038	0.0498	0.0945	0.0175	0.0251	0.0041	0.0028	0.0144	0.0143	0.168	0.0256	0.1053	0.0591	0.0032
9	rs78418673	37288483	0.87	0.165571370278195	1	0.139999700676332	0.183339215757597	0.197803209103784	0.0081	0.0101	0.0898	0.0162	0.041	0.0199	0.0165	0.0271	0.0028	0.0366	0.0389	0.1005	0.0038	0.0499	0.0945	0.0175	0.0251	0.0041	0.0028	0.0144	0.0143	0.1679	0.0256	0.1053	0.0591	0.0032
9	rs17488002	37294434	0.87	0.165571370278195	1.01	0.120454976543865	0.202339824920206	0.20124914548629	0.0081	0.0101	0.0898	0.0162	0.0411	0.0199	0.0165	0.0271	0.0028	0.0366	0.0389	0.1005	0.0038	0.0499	0.0943	0.0175	0.0251	0.0041	0.0031	0.0144	0.0143	0.1679	0.0256	0.1053	0.0591	0.0032
9	rs17409989	37320849	0.87	0.165571370278195	1.01	0.120454976543865	0.208911083744885	0.209897476102261	0.0081	0.0101	0.09	0.0162	0.0413	0.0199	0.0164	0.0268	0.0028	0.0365	0.0388	0.1004	0.0038	0.0501	0.0942	0.0175	0.025	0.0041	0.0031	0.0145	0.0143	0.1677	0.0257	0.1052	0.0593	0.0032
9	rs45610231	37327046	0.87	0.165571370278195	1.03	0.0875760293110768	0.205650195975533	0.202717078738739	0.0081	0.0101	0.09	0.0162	0.0414	0.0199	0.0164	0.0268	0.0028	0.0364	0.0388	0.1004	0.0038	0.05	0.0942	0.0175	0.025	0.0041	0.0031	0.0144	0.0143	0.1677	0.0258	0.1052	0.0593	0.0032
9	rs72737787	37336741	0.87	0.165571370278195	1.03	0.0875760293110768	0.211114496703811	0.213198340012011	0.0081	0.0101	0.09	0.0162	0.0414	0.0199	0.0164	0.0268	0.0028	0.0364	0.0388	0.1004	0.0037	0.0501	0.0942	0.0176	0.025	0.0041	0.0031	0.0144	0.0143	0.1677	0.0258	0.1052	0.0593	0.0032
9	rs80285509	37343407	0.87	0.165571370278195	1.01	0.120454976543865	0.204070035072173	0.208942361440764	0.0081	0.0101	0.0901	0.0162	0.0414	0.0199	0.0164	0.0268	0.0028	0.0364	0.0388	0.1005	0.0037	0.05	0.0942	0.0176	0.025	0.0041	0.0031	0.0143	0.0143	0.1677	0.0258	0.1053	0.0593	0.0032
9	rs2768654	37378628	0.87	0.165571370278195	1.01	0.120454976543865	0.200344799767544	0.22831455349627	0.008	0.0103	0.0913	0.0162	0.0412	0.0198	0.0162	0.0264	0.0029	0.0361	0.0382	0.1009	0.0037	0.0502	0.094	0.0178	0.0246	0.0041	0.003	0.0144	0.0139	0.1672	0.026	0.1061	0.0593	0.0031
9	rs4300087	37380873	0.87	0.165571370278195	1.01	0.120454976543865	0.22988409562584	0.207353721949946	0.008	0.0104	0.0914	0.0167	0.0411	0.0199	0.0158	0.0263	0.003	0.0358	0.0379	0.1014	0.0037	0.0504	0.0938	0.0182	0.0245	0.0042	0.0029	0.0146	0.0139	0.1663	0.0265	0.1054	0.0599	0.003
9	rs10814525	37389813	0.88	0.140769569262351	1.01	0.120454976543865	0.328215609655562	0.19499874107946	0.008	0.0106	0.092	0.0171	0.0408	0.0198	0.0152	0.0265	0.003	0.0354	0.0375	0.1014	0.0038	0.0505	0.0941	0.0184	0.0246	0.0043	0.003	0.0145	0.0139	0.1652	0.0269	0.1049	0.0609	0.003
9	rs10814527	37389927	0.88	0.140769569262351	1	0.139999700676332	0.32877749091058	0.195413364884309	0.008	0.0106	0.092	0.0171	0.0408	0.0198	0.0152	0.0265	0.003	0.0354	0.0375	0.1014	0.0038	0.0505	0.0941	0.0184	0.0246	0.0043	0.003	0.0145	0.0139	0.1652	0.0269	0.1049	0.0609	0.003
9	rs751030	37391109	0.88	0.140769569262351	1	0.139999700676332	0.332313457187384	0.189738499501101	0.008	0.0106	0.092	0.017	0.0407	0.0198	0.0151	0.0265	0.0031	0.0354	0.0375	0.1013	0.0038	0.0505	0.0939	0.0184	0.0246	0.0043	0.003	0.0145	0.0139	0.1654	0.027	0.1048	0.061	0.003
9	rs308493	37392533	0.88	0.140769569262351	1	0.139999700676332	0.418379842639732	0.179164834360475	0.0079	0.0105	0.0919	0.0165	0.0397	0.0193	0.0148	0.0264	0.0031	0.035	0.0378	0.1006	0.0039	0.0504	0.0941	0.0182	0.0246	0.0045	0.0031	0.0142	0.0143	0.1679	0.0272	0.1048	0.0616	0.003
9	rs79277185	37392601	0.88	0.140769569262351	1	0.139999700676332	0.411129912965421	0.172861814678099	0.0078	0.0105	0.0919	0.0165	0.0397	0.0193	0.0148	0.0264	0.0031	0.035	0.0378	0.1005	0.0039	0.0504	0.0942	0.0182	0.0245	0.0045	0.0031	0.0142	0.0143	0.1679	0.0272	0.1048	0.0616	0.003
9	rs12553453	37395151	0.88	0.140769569262351	1	0.139999700676332	0.39676414725143	0.150343530873822	0.0074	0.0103	0.0919	0.0166	0.0396	0.019	0.0146	0.0266	0.003	0.0344	0.0375	0.0998	0.004	0.0503	0.0959	0.0181	0.0244	0.0044	0.003	0.0141	0.0147	0.1679	0.0273	0.1053	0.0618	0.0029
9	rs74720267	37395320	0.88	0.140769569262351	0.99	0.161794913519683	0.390709988569102	0.151101331023699	0.0074	0.0103	0.0919	0.0166	0.0396	0.0189	0.0146	0.0266	0.003	0.0344	0.0375	0.0998	0.004	0.0503	0.096	0.0181	0.0244	0.0044	0.003	0.0141	0.0147	0.1679	0.0273	0.1054	0.0619	0.0029
9	rs34726045	37401441	0.88	0.140769569262351	0.99	0.161794913519683	0.382158571038061	0.149870600827366	0.0073	0.0103	0.092	0.0167	0.0397	0.0186	0.0145	0.026	0.0028	0.0345	0.0376	0.0994	0.004	0.05	0.0967	0.0182	0.0246	0.0042	0.0029	0.0141	0.0149	0.168	0.0274	0.1062	0.0618	0.0029
9	rs68060045	37403046	0.88	0.140769569262351	0.99	0.161794913519683	0.368752040313848	0.143585361395857	0.0073	0.0103	0.0919	0.0167	0.0397	0.0186	0.0146	0.026	0.0028	0.0345	0.0376	0.0994	0.004	0.05	0.0968	0.0183	0.0245	0.0041	0.0029	0.014	0.0148	0.1681	0.0274	0.1061	0.0618	0.0029
9	rs77586138	37403446	0.88	0.140769569262351	0.99	0.161794913519683	0.366694522698828	0.142377154684142	0.0073	0.0103	0.0919	0.0167	0.0397	0.0186	0.0146	0.026	0.0028	0.0345	0.0374	0.0997	0.004	0.05	0.0968	0.0183	0.0245	0.0041	0.0029	0.014	0.0148	0.1681	0.0274	0.1061	0.0618	0.0029
9	rs116903307	37404699	0.88	0.140769569262351	0.99	0.161794913519683	0.360986263593816	0.140802799448455	0.0072	0.0102	0.0918	0.0167	0.0397	0.0186	0.0145	0.026	0.0028	0.0346	0.0375	0.0997	0.004	0.05	0.0969	0.0183	0.0245	0.0041	0.0029	0.014	0.0148	0.1681	0.0275	0.106	0.0618	0.0029
9	rs4878686	37406487	0.88	0.140769569262351	0.98	0.18597139562509	0.354313848439416	0.139326887209051	0.0072	0.0102	0.0918	0.0167	0.0397	0.0185	0.0145	0.026	0.0028	0.0346	0.0375	0.0997	0.0041	0.0499	0.097	0.0183	0.0244	0.004	0.0029	0.014	0.0148	0.1685	0.0275	0.106	0.0616	0.0029
9	rs1571231	37411834	0.88	0.140769569262351	0.97	0.212655582583661	0.317384452276958	0.128083639446041	0.0072	0.0102	0.0921	0.0164	0.0397	0.0184	0.0144	0.026	0.0025	0.0348	0.0376	0.0998	0.0041	0.0501	0.0976	0.0182	0.0242	0.0038	0.0029	0.0142	0.0147	0.1681	0.0277	0.1056	0.0619	0.0029
9	rs10973324	37413802	0.89	0.118826527661215	0.97	0.212655582583661	0.185235866738733	0.0519501115884336	0.0068	0.0094	0.0907	0.0153	0.0392	0.0167	0.0139	0.0267	0.0019	0.0359	0.0379	0.0991	0.0038	0.0509	0.1005	0.017	0.0227	0.0033	0.002	0.0149	0.0144	0.1683	0.0292	0.1094	0.063	0.0023
9	rs78924091	37414682	0.89	0.118826527661215	0.97	0.212655582583661	0.187819795224367	0.0496185149648115	0.0068	0.0094	0.0906	0.0152	0.0391	0.0167	0.0139	0.0267	0.0019	0.0359	0.0378	0.0991	0.0038	0.0509	0.1005	0.017	0.0226	0.0033	0.002	0.0149	0.0143	0.1686	0.0292	0.1094	0.0629	0.0023
9	rs7856656	37421065	0.89	0.118826527661215	0.97	0.212655582583661	0.210031192997709	0.0466813831772201	0.0068	0.0093	0.0908	0.0151	0.0387	0.0165	0.0139	0.0267	0.0018	0.0366	0.0376	0.0991	0.0038	0.0508	0.101	0.0169	0.0227	0.0032	0.0019	0.0149	0.0142	0.1686	0.0293	0.1098	0.063	0.0022
9	rs4472607	37421768	0.89	0.118826527661215	0.98	0.18597139562509	0.228495775873397	0.0464451025274072	0.0068	0.0093	0.0909	0.0151	0.0386	0.0165	0.0139	0.0266	0.0018	0.0367	0.0376	0.0992	0.0038	0.0507	0.101	0.0169	0.0227	0.0032	0.0019	0.0149	0.0142	0.1687	0.0292	0.1099	0.0631	0.0021
9	rs35292277	37422276	0.89	0.118826527661215	0.97	0.212655582583661	0.217721112742587	0.0462682393468934	0.0068	0.0093	0.0909	0.0151	0.0386	0.0165	0.0139	0.0266	0.0018	0.0367	0.0376	0.0992	0.0038	0.0507	0.1011	0.0169	0.0226	0.0032	0.0019	0.0149	0.0142	0.1687	0.0292	0.1099	0.0631	0.0021
9	rs2768659	37426152	0.89	0.118826527661215	0.97	0.212655582583661	0.1961956177304	0.0486508057765096	0.0067	0.0091	0.0907	0.0148	0.0382	0.0167	0.0139	0.0265	0.0017	0.036	0.0379	0.0997	0.0039	0.0505	0.1023	0.0167	0.0218	0.0032	0.0019	0.015	0.0142	0.1692	0.0294	0.1101	0.0636	0.0021
9	rs2840246	37438526	0.88	0.140769569262351	0.97	0.212655582583661	0.211516517090161	0.0720117473988008	0.0065	0.009	0.0902	0.0148	0.0378	0.017	0.0139	0.0266	0.0016	0.0358	0.038	0.1007	0.0038	0.0506	0.1023	0.0168	0.0217	0.0033	0.0017	0.0152	0.0142	0.1691	0.0292	0.1096	0.0643	0.002
9	rs17502738	37441650	0.88	0.140769569262351	0.97	0.212655582583661	0.214504850896001	0.0673778871803272	0.0065	0.0089	0.0903	0.0147	0.0378	0.017	0.0138	0.0266	0.0016	0.0358	0.038	0.1007	0.0038	0.0506	0.1024	0.0168	0.0217	0.0031	0.0017	0.0152	0.0142	0.1692	0.0292	0.1097	0.0643	0.002
9	rs11789963	37448509	0.88	0.140769569262351	0.97	0.212655582583661	0.223694230607785	0.0906121869682593	0.0064	0.0089	0.0903	0.0144	0.0378	0.0171	0.0138	0.0267	0.0016	0.0358	0.0381	0.1004	0.0037	0.0506	0.1027	0.0169	0.0217	0.0031	0.0017	0.0153	0.0142	0.1693	0.0291	0.1097	0.0642	0.002
9	rs4878691	37449423	0.88	0.140769569262351	0.96	0.241969076141015	0.224858070957963	0.0957466836223474	0.0064	0.0089	0.0903	0.0144	0.0378	0.0171	0.0138	0.0267	0.0016	0.0358	0.0381	0.1004	0.0037	0.0506	0.1028	0.0169	0.0217	0.0031	0.0017	0.0153	0.0142	0.1693	0.0291	0.1098	0.0642	0.002
9	rs309444	37454874	0.88	0.140769569262351	0.97	0.212655582583661	0.206006682623759	0.0775778760165104	0.0065	0.0089	0.0906	0.0144	0.0378	0.0172	0.0137	0.0267	0.0016	0.0358	0.0381	0.1003	0.0037	0.0507	0.1028	0.0169	0.0214	0.0031	0.0018	0.0153	0.0141	0.1694	0.0291	0.1099	0.0641	0.002
9	rs74322164	37457802	0.88	0.140769569262351	0.97	0.212655582583661	0.185198569584049	0.058632100491538	0.0065	0.0089	0.091	0.0144	0.0377	0.0172	0.0137	0.0267	0.0016	0.0358	0.0381	0.1002	0.0038	0.0506	0.1028	0.0169	0.0212	0.0031	0.0018	0.0153	0.0141	0.1693	0.0291	0.1099	0.0639	0.002
9	rs7049017	37464909	0.88	0.140769569262351	0.97	0.212655582583661	0.163737308756098	0.0520120982983859	0.0065	0.0088	0.0913	0.0144	0.0375	0.0173	0.0137	0.0267	0.0016	0.0358	0.0381	0.1	0.0038	0.0505	0.1028	0.0169	0.021	0.0031	0.0018	0.0153	0.0141	0.1693	0.0291	0.11	0.0639	0.0021
9	rs913280	37483309	0.88	0.140769569262351	0.97	0.212655582583661	0.0885562330401147	0.0596148816825513	0.0062	0.0084	0.0919	0.0135	0.0378	0.018	0.0139	0.0265	0.0014	0.0355	0.0389	0.0992	0.0038	0.0491	0.1054	0.0153	0.0199	0.0029	0.0021	0.0167	0.0156	0.1667	0.03	0.1122	0.0624	0.0021
9	rs80079360	37483800	0.87	0.165571370278195	0.96	0.241969076141015	0.0799390564457819	0.0417752375034905	0.0062	0.0084	0.0919	0.0136	0.0379	0.018	0.0139	0.0265	0.0014	0.0355	0.039	0.0991	0.0038	0.049	0.1056	0.0153	0.0198	0.0029	0.0021	0.0167	0.0156	0.1664	0.03	0.1123	0.0624	0.0021
9	rs1571234	37486603	0.87	0.165571370278195	0.96	0.241969076141015	0.0482295187645518	0.0353723027871356	0.0061	0.0079	0.092	0.0139	0.0383	0.0181	0.0142	0.0271	0.0013	0.0353	0.0392	0.0993	0.0038	0.0485	0.1068	0.0148	0.0195	0.0028	0.0021	0.0172	0.016	0.1646	0.0306	0.1125	0.0616	0.0021
9	rs10973367	37491912	0.87	0.165571370278195	0.96	0.241969076141015	0.0247774848595134	0.0394411426689033	0.0061	0.0074	0.0924	0.0137	0.0375	0.0176	0.0136	0.0269	0.0012	0.0354	0.0394	0.1003	0.0034	0.0476	0.1095	0.0152	0.0176	0.0025	0.0022	0.0184	0.0163	0.1648	0.0305	0.1137	0.0603	0.002
9	rs3739575	37492721	0.87	0.165571370278195	0.96	0.241969076141015	0.0247774848595134	0.0394411426689033	0.0061	0.0074	0.0924	0.0137	0.0375	0.0176	0.0136	0.0269	0.0012	0.0354	0.0394	0.1003	0.0034	0.0476	0.1095	0.0152	0.0176	0.0025	0.0022	0.0184	0.0163	0.1648	0.0305	0.1137	0.0603	0.002
9	rs3739574	37492866	0.87	0.165571370278195	0.96	0.241969076141015	0.0247774848595134	0.0394411426689033	0.0061	0.0074	0.0924	0.0137	0.0375	0.0176	0.0136	0.0269	0.0012	0.0354	0.0394	0.1003	0.0034	0.0476	0.1095	0.0152	0.0176	0.0025	0.0022	0.0184	0.0163	0.1648	0.0305	0.1137	0.0603	0.002
9	rs7867180	37501807	0.87	0.165571370278195	0.96	0.241969076141015	0.0247472800121713	0.0388398252600058	0.0061	0.0074	0.0924	0.0137	0.0375	0.0176	0.0136	0.0269	0.0012	0.0354	0.0394	0.1003	0.0034	0.0476	0.1095	0.0152	0.0176	0.0025	0.0022	0.0184	0.0163	0.1648	0.0305	0.1137	0.0603	0.002
9	rs10814571	37503087	0.87	0.165571370278195	0.97	0.212655582583661	0.0248278848205461	0.0376497319331848	0.0061	0.0074	0.0924	0.0137	0.0375	0.0176	0.0136	0.0269	0.0012	0.0354	0.0394	0.1003	0.0034	0.0476	0.1095	0.0151	0.0176	0.0025	0.0022	0.0184	0.0163	0.1648	0.0305	0.1137	0.0603	0.002
9	rs11794762	37506966	0.87	0.165571370278195	0.96	0.241969076141015	0.0260178312764568	0.0441692079154671	0.0061	0.0074	0.0924	0.0137	0.0375	0.0176	0.0135	0.0269	0.0013	0.0354	0.0393	0.1003	0.0035	0.0475	0.1096	0.0151	0.0176	0.0025	0.0022	0.0184	0.0164	0.1648	0.0305	0.1137	0.0603	0.002
9	rs10973387	37512734	0.87	0.165571370278195	0.96	0.241969076141015	0.0259969773350258	0.0358436157932095	0.0062	0.0074	0.0924	0.0137	0.0374	0.0176	0.0135	0.027	0.0013	0.0354	0.0393	0.1002	0.0037	0.0474	0.1097	0.0149	0.0175	0.0026	0.0022	0.0184	0.0163	0.1647	0.0305	0.1137	0.0601	0.0021
9	rs117532952	37515315	0.87	0.165571370278195	0.96	0.241969076141015	0.0252950072910208	0.0356337917797721	0.0062	0.0075	0.0925	0.0136	0.0375	0.0176	0.0135	0.027	0.0014	0.0354	0.0393	0.1001	0.0038	0.0473	0.1097	0.0149	0.0174	0.0026	0.0022	0.0185	0.0165	0.1648	0.0305	0.1135	0.0601	0.0022
9	rs7865834	37518761	0.87	0.165571370278195	0.96	0.241969076141015	0.0262900177602137	0.032906986185002	0.0062	0.0076	0.0925	0.0136	0.0374	0.0177	0.0135	0.027	0.0015	0.0353	0.0392	0.0998	0.0039	0.0472	0.1096	0.0149	0.0174	0.0025	0.0022	0.0187	0.0169	0.1649	0.0305	0.1132	0.0599	0.0023
9	rs72739667	37525484	0.87	0.165571370278195	0.96	0.241969076141015	0.0240302371535942	0.0315068144255003	0.0062	0.0076	0.0928	0.0136	0.0374	0.0176	0.0134	0.027	0.0015	0.0351	0.039	0.0998	0.0039	0.0472	0.1097	0.0149	0.0172	0.0025	0.0022	0.0187	0.0171	0.1649	0.0306	0.1133	0.0597	0.0024
9	rs10973396	37528290	0.87	0.165571370278195	0.96	0.241969076141015	0.0236286380159214	0.0309644597108265	0.0062	0.0076	0.0929	0.0136	0.0374	0.0176	0.0134	0.027	0.0015	0.035	0.0389	0.0999	0.004	0.0471	0.1098	0.0149	0.0171	0.0025	0.0023	0.0187	0.0171	0.1649	0.0306	0.1134	0.0596	0.0025
9	rs2182746	37531193	0.87	0.165571370278195	0.96	0.241969076141015	0.0229065017654365	0.030915371327677	0.0062	0.0076	0.093	0.0136	0.0373	0.0175	0.0133	0.0271	0.0015	0.035	0.0389	0.0999	0.004	0.0471	0.1099	0.0149	0.0171	0.0025	0.0023	0.0187	0.0171	0.1649	0.0306	0.1134	0.0594	0.0026
9	rs7048273	37538385	0.87	0.165571370278195	0.96	0.241969076141015	0.0226410168077105	0.0310135842277934	0.0063	0.0075	0.0934	0.0135	0.0373	0.0173	0.0132	0.0271	0.0016	0.0351	0.0389	0.0999	0.0042	0.047	0.1102	0.0148	0.0171	0.0026	0.0023	0.0187	0.0169	0.1651	0.0305	0.1132	0.0589	0.0029
9	rs13285217	37557157	0.87	0.165571370278195	0.96	0.241969076141015	0.0206404158525328	0.036529419968346	0.0064	0.0076	0.0942	0.0137	0.0376	0.0168	0.0131	0.0276	0.0016	0.0351	0.0386	0.1005	0.0044	0.0463	0.1106	0.0148	0.0167	0.0024	0.0024	0.0189	0.0169	0.1633	0.0303	0.1141	0.0585	0.003
9	rs16934282	37557191	0.87	0.165571370278195	0.97	0.212655582583661	0.0206404158525328	0.0364764556750437	0.0064	0.0076	0.0942	0.0137	0.0376	0.0168	0.0131	0.0276	0.0016	0.0351	0.0386	0.1005	0.0044	0.0463	0.1106	0.0148	0.0167	0.0024	0.0024	0.0189	0.0169	0.1633	0.0303	0.1141	0.0585	0.003
9	rs13298743	37561688	0.87	0.165571370278195	0.97	0.212655582583661	0.0203504486389758	0.0374887469099659	0.0064	0.0076	0.0942	0.0137	0.0376	0.0168	0.0131	0.0276	0.0016	0.0351	0.0386	0.1006	0.0044	0.0463	0.1106	0.0148	0.0167	0.0024	0.0024	0.0189	0.0169	0.1633	0.0303	0.1141	0.0585	0.0031
9	rs10758440	37573330	0.88	0.140769569262351	0.99	0.161794913519683	0.0216834510369803	0.0470367950796664	0.0065	0.0076	0.0961	0.013	0.0379	0.0165	0.0134	0.0276	0.0016	0.0342	0.0377	0.1022	0.0041	0.0456	0.1113	0.0146	0.0154	0.0025	0.0025	0.0186	0.0174	0.1612	0.0295	0.1148	0.0602	0.0034
9	rs77279613	37573854	0.88	0.140769569262351	0.99	0.161794913519683	0.0272586299934465	0.0481700866478443	0.0065	0.0075	0.0963	0.013	0.038	0.0165	0.0134	0.0276	0.0016	0.0343	0.0377	0.1022	0.004	0.0456	0.1114	0.0146	0.0154	0.0022	0.0025	0.0186	0.0175	0.1613	0.0294	0.1149	0.0602	0.0034
9	rs10758441	37574565	0.88	0.140769569262351	0.99	0.161794913519683	0.0256959317734754	0.0488316151113973	0.0065	0.0075	0.0964	0.013	0.0381	0.0164	0.0134	0.0276	0.0016	0.0344	0.0377	0.1019	0.004	0.0457	0.1115	0.0146	0.0154	0.0022	0.0024	0.0186	0.0175	0.1614	0.0294	0.1149	0.0601	0.0033
9	rs77911647	37580543	0.88	0.140769569262351	0.99	0.161794913519683	0.0244466779592037	0.0475721379941489	0.0065	0.0075	0.0965	0.0129	0.0381	0.0163	0.0134	0.0277	0.0015	0.0344	0.0378	0.1018	0.004	0.0457	0.1115	0.0146	0.0153	0.0023	0.0024	0.0187	0.0175	0.1614	0.0293	0.1148	0.0602	0.0033
9	rs76924305	37586010	0.88	0.140769569262351	0.99	0.161794913519683	0.024868257513821	0.0488919502188762	0.0065	0.0075	0.0965	0.0128	0.0381	0.0163	0.0134	0.0277	0.0015	0.0345	0.0378	0.1018	0.004	0.0457	0.1115	0.0146	0.0153	0.0023	0.0024	0.0187	0.0175	0.1614	0.0292	0.1148	0.0602	0.0033
9	rs4621903	37587742	0.88	0.140769569262351	0.97	0.212655582583661	0.024868257513821	0.0485304296482857	0.0065	0.0076	0.0965	0.0128	0.038	0.0163	0.0134	0.0277	0.0015	0.0345	0.0378	0.1018	0.0041	0.0457	0.1115	0.0146	0.0154	0.0023	0.0024	0.0187	0.0175	0.1614	0.0292	0.1148	0.0602	0.0033
9	rs7021977	37592452	0.88	0.140769569262351	0.97	0.212655582583661	0.0253461566992795	0.0494364340385127	0.0065	0.0076	0.0965	0.0128	0.0381	0.0163	0.0134	0.0277	0.0016	0.0345	0.0375	0.1018	0.0041	0.0457	0.1115	0.0146	0.0154	0.0023	0.0024	0.0187	0.0175	0.1614	0.0292	0.1149	0.0602	0.0033
9	rs34218298	37601676	0.88	0.140769569262351	0.97	0.212655582583661	0.0230687767475648	0.0487713126614836	0.0065	0.0076	0.0965	0.0128	0.0381	0.0163	0.0134	0.0278	0.0016	0.0345	0.0376	0.1017	0.0041	0.0458	0.1115	0.0147	0.0154	0.0023	0.0024	0.0188	0.0176	0.1613	0.0291	0.1151	0.06	0.0033
9	rs13296354	37603519	0.88	0.140769569262351	0.97	0.212655582583661	0.0228969818060136	0.0486508057765096	0.0065	0.0076	0.0965	0.0128	0.0381	0.0163	0.0134	0.0278	0.0016	0.0345	0.0376	0.1017	0.0041	0.0458	0.1115	0.0147	0.0154	0.0024	0.0024	0.0188	0.0176	0.1612	0.0291	0.1151	0.06	0.0033
9	rs116886200	37606796	0.88	0.140769569262351	0.97	0.212655582583661	0.0233089146381872	0.0517643442350716	0.0065	0.0076	0.0965	0.0128	0.0381	0.0163	0.0134	0.0278	0.0016	0.0344	0.0374	0.1016	0.0041	0.0457	0.1114	0.0147	0.0155	0.0024	0.0024	0.0188	0.0176	0.1612	0.0291	0.1153	0.0599	0.0033
9	rs10973438	37615548	0.88	0.140769569262351	0.97	0.212655582583661	0.0207643316887465	0.056301984089823	0.0065	0.0076	0.0964	0.0126	0.0382	0.0163	0.0135	0.0279	0.0016	0.0346	0.0375	0.1014	0.004	0.0458	0.1113	0.0149	0.0156	0.0025	0.0024	0.0189	0.0177	0.1608	0.0289	0.1151	0.06	0.0034
9	rs78799824	37616665	0.88	0.140769569262351	0.97	0.212655582583661	0.0206580852461263	0.0621356168740305	0.0065	0.0076	0.0964	0.0126	0.0382	0.0163	0.0135	0.0279	0.0016	0.0346	0.0375	0.1014	0.004	0.0458	0.1112	0.0149	0.0156	0.0025	0.0024	0.0189	0.0177	0.1607	0.0289	0.1151	0.06	0.0034
9	rs10117149	37627680	0.88	0.140769569262351	0.97	0.212655582583661	0.0104090844505257	0.0462093511636146	0.0066	0.0076	0.0962	0.0126	0.0383	0.0168	0.0137	0.0284	0.0018	0.0353	0.038	0.1007	0.0039	0.0465	0.1098	0.015	0.0162	0.003	0.0024	0.0191	0.0179	0.1588	0.0286	0.1146	0.0599	0.0035
9	rs999988	37635299	0.88	0.140769569262351	0.97	0.212655582583661	0.00878990290596178	0.0453300090911884	0.0066	0.0076	0.0965	0.0128	0.0386	0.0167	0.014	0.0283	0.0018	0.0353	0.038	0.1005	0.0039	0.0466	0.1094	0.0151	0.0159	0.0031	0.0024	0.0191	0.018	0.1585	0.0286	0.1145	0.06	0.0035
9	rs62534439	37644719	0.89	0.118826527661215	0.97	0.212655582583661	0.0037025162046711	0.0477511778391918	0.0065	0.0075	0.0963	0.0131	0.0397	0.0171	0.0152	0.0285	0.0019	0.0356	0.0379	0.1007	0.0037	0.0468	0.1079	0.0159	0.0159	0.0033	0.0022	0.0193	0.0183	0.1569	0.0287	0.1124	0.0599	0.0035
9	rs7021824	37650203	0.89	0.118826527661215	0.97	0.212655582583661	0.00303373750650495	0.0423398292037379	0.0065	0.0074	0.0964	0.013	0.0398	0.0172	0.0154	0.0286	0.0019	0.0356	0.0378	0.1009	0.0037	0.0468	0.1078	0.016	0.016	0.0033	0.0022	0.019	0.0183	0.1567	0.0288	0.1123	0.0599	0.0035
9	rs55922714	37652993	0.89	0.118826527661215	0.97	0.212655582583661	0.00400871694535928	0.0822572181755954	0.0064	0.0074	0.0969	0.0132	0.0401	0.0174	0.0157	0.0286	0.0019	0.0356	0.0376	0.1006	0.0037	0.0467	0.1072	0.0163	0.0161	0.0034	0.0022	0.019	0.0184	0.1561	0.0288	0.112	0.06	0.0034
9	rs117931606	37658679	0.89	0.118826527661215	0.97	0.212655582583661	0.00515915950106708	0.0268301042016976	0.0063	0.0075	0.0977	0.0136	0.0405	0.0179	0.0162	0.0287	0.0019	0.0356	0.0373	0.1001	0.0038	0.0466	0.1061	0.017	0.0164	0.0034	0.0021	0.019	0.0185	0.1548	0.0287	0.1113	0.0605	0.0034
9	rs7032753	37661534	0.89	0.118826527661215	0.97	0.212655582583661	0.00496946448918991	0.0225514194646448	0.0063	0.0075	0.0977	0.0136	0.0405	0.018	0.0162	0.0287	0.0019	0.0356	0.0373	0.1002	0.0038	0.0466	0.1061	0.017	0.0164	0.0034	0.0021	0.019	0.0185	0.1546	0.0287	0.1114	0.0605	0.0034
9	rs118004452	37661636	0.89	0.118826527661215	0.97	0.212655582583661	0.00498455739148183	0.0223825980978101	0.0063	0.0075	0.0977	0.0136	0.0405	0.018	0.0162	0.0287	0.0019	0.0356	0.0373	0.1002	0.0038	0.0466	0.1061	0.017	0.0164	0.0034	0.0021	0.019	0.0185	0.1546	0.0287	0.1114	0.0605	0.0034
9	rs2057645	37663562	0.89	0.118826527661215	0.96	0.241969076141015	0.0050605597805556	0.0223825980978101	0.0063	0.0075	0.0978	0.0136	0.0405	0.018	0.0162	0.0287	0.0019	0.0356	0.0372	0.1002	0.0038	0.0466	0.1061	0.017	0.0164	0.0034	0.0021	0.019	0.0184	0.1547	0.0286	0.1114	0.0605	0.0034
9	rs12342575	37664832	0.89	0.118826527661215	0.96	0.241969076141015	0.00515915950106708	0.0229761335677571	0.0063	0.0075	0.0978	0.0136	0.0404	0.018	0.0162	0.0287	0.0019	0.0356	0.0372	0.1002	0.0038	0.0466	0.1061	0.017	0.0164	0.0034	0.0021	0.019	0.0184	0.1549	0.0286	0.1114	0.0605	0.0034
9	rs4463517	37667994	0.89	0.118826527661215	0.97	0.212655582583661	0.00516226470834396	0.02388036763644	0.0063	0.0075	0.0978	0.0136	0.0404	0.018	0.0162	0.0287	0.0019	0.0356	0.0372	0.1002	0.0038	0.0466	0.1061	0.017	0.0164	0.0034	0.0021	0.019	0.0184	0.1549	0.0286	0.1114	0.0605	0.0034
9	rs117464547	37669630	0.89	0.118826527661215	0.96	0.241969076141015	0.00519339702623702	0.0280834937104366	0.0063	0.0075	0.0978	0.0136	0.0404	0.018	0.0162	0.0287	0.0019	0.0356	0.0372	0.1002	0.0038	0.0466	0.1061	0.017	0.0164	0.0034	0.0021	0.019	0.0184	0.1549	0.0286	0.1114	0.0605	0.0034
9	rs728911	37678932	0.89	0.118826527661215	0.97	0.212655582583661	0.00751844199314	0.179466921138837	0.0064	0.0074	0.0975	0.0139	0.0404	0.018	0.0163	0.0286	0.0018	0.0354	0.0372	0.1003	0.0038	0.0466	0.1057	0.017	0.0164	0.0034	0.0021	0.019	0.0184	0.1547	0.0288	0.1114	0.0606	0.0034
9	rs16934375	37680762	0.9	0.0995502148251544	0.97	0.212655582583661	0.0159123507664611	0.100340444929132	0.0064	0.0067	0.0963	0.0147	0.0412	0.018	0.0166	0.0273	0.0018	0.0337	0.0386	0.1058	0.0042	0.0463	0.1043	0.019	0.0151	0.0034	0.0023	0.0187	0.0184	0.1543	0.0293	0.1067	0.0621	0.0032
9	rs11793681	37680772	0.9	0.0995502148251544	0.97	0.212655582583661	0.0152649798289618	0.0853618454965453	0.0065	0.0067	0.0962	0.0147	0.0411	0.018	0.0166	0.0273	0.0018	0.0337	0.0386	0.1058	0.0042	0.0463	0.1043	0.019	0.0151	0.0034	0.0023	0.0187	0.0184	0.1541	0.0293	0.107	0.0621	0.0032
9	rs76155273	37683158	0.9	0.0995502148251544	0.97	0.212655582583661	0.0162657710020224	0.157404973625127	0.0066	0.0067	0.0965	0.0147	0.041	0.0181	0.0166	0.0272	0.002	0.0336	0.0387	0.1062	0.0042	0.0464	0.104	0.0191	0.0151	0.0034	0.0023	0.0184	0.0185	0.1538	0.0293	0.1068	0.062	0.0033
9	rs13302352	37683465	0.9	0.0995502148251544	0.97	0.212655582583661	0.0187710610545158	0.175753492053832	0.0066	0.0066	0.0965	0.0147	0.041	0.0181	0.0167	0.0273	0.0019	0.0336	0.0387	0.1063	0.0042	0.0464	0.104	0.0191	0.0152	0.0031	0.0023	0.0184	0.0185	0.1535	0.0293	0.107	0.062	0.0033
9	rs3747539	37692654	0.91	0.0827439743829911	0.97	0.212655582583661	0.0391034944960439	0.243428411070079	0.0075	0.0065	0.0987	0.0188	0.0422	0.0188	0.0188	0.0241	0.0021	0.0331	0.0377	0.1113	0.0039	0.0435	0.0992	0.0206	0.0158	0.0044	0.0026	0.0182	0.0209	0.1497	0.0296	0.1038	0.0593	0.0031
9	rs2182319	37699237	0.91	0.0827439743829911	0.97	0.212655582583661	0.0328880906576337	0.158271656777745	0.0075	0.0065	0.0987	0.0189	0.0421	0.0188	0.0188	0.0242	0.0021	0.033	0.0378	0.1114	0.0039	0.0435	0.0992	0.0206	0.0158	0.0043	0.0026	0.0182	0.0209	0.1498	0.0296	0.1038	0.0592	0.0031
9	rs79509826	37699670	0.91	0.0827439743829911	0.97	0.212655582583661	0.0324349662290522	0.151860496844653	0.0075	0.0065	0.0987	0.0189	0.0421	0.0188	0.0188	0.0242	0.0021	0.033	0.0378	0.1114	0.0039	0.0435	0.0992	0.0206	0.0158	0.0043	0.0026	0.0182	0.0209	0.1498	0.0296	0.1038	0.0592	0.0031
9	rs10973500	37703523	0.91	0.0827439743829911	0.96	0.241969076141015	0.0289663322013604	0.117282286432709	0.0076	0.0065	0.0987	0.0188	0.0421	0.0188	0.0188	0.0243	0.0022	0.033	0.0379	0.1112	0.0039	0.0435	0.0991	0.0206	0.0158	0.0043	0.0026	0.0182	0.0209	0.1498	0.0297	0.1038	0.0593	0.0032
9	rs2296556	37707441	0.91	0.0827439743829911	0.97	0.212655582583661	0.0306193238424434	0.114018222871647	0.0076	0.0065	0.0988	0.019	0.0418	0.0188	0.0188	0.0243	0.0022	0.0329	0.0379	0.1112	0.0039	0.0435	0.0992	0.0206	0.0158	0.0043	0.0026	0.0182	0.021	0.1498	0.0297	0.1039	0.0591	0.0032
9	rs10511943	37709237	0.91	0.0827439743829911	0.97	0.212655582583661	0.0410654664552054	0.108852299542982	0.0076	0.0065	0.0989	0.0196	0.0415	0.0188	0.0188	0.0243	0.0022	0.0323	0.0379	0.1111	0.0039	0.0435	0.0992	0.0207	0.0159	0.0044	0.0026	0.0182	0.021	0.1498	0.0296	0.104	0.0588	0.0032
9	rs116948592	37715483	0.92	0.0682081798453755	0.97	0.212655582583661	0.0418164904834663	0.198324034213536	0.0077	0.0065	0.0989	0.0195	0.0415	0.0189	0.0188	0.0243	0.0022	0.0323	0.0379	0.1108	0.0039	0.0435	0.0994	0.0206	0.016	0.0044	0.0026	0.0181	0.0212	0.1497	0.0296	0.1041	0.0588	0.0032
9	rs10758453	37716237	0.92	0.0682081798453755	0.97	0.212655582583661	0.0420786382394146	0.190971810947648	0.0077	0.0065	0.0989	0.0195	0.0415	0.0189	0.0188	0.0243	0.0022	0.0323	0.0379	0.1107	0.0039	0.0435	0.0994	0.0206	0.016	0.0044	0.0026	0.0181	0.0212	0.1497	0.0296	0.1041	0.0588	0.0032
9	rs41305325	37718894	0.92	0.0682081798453755	0.96	0.241969076141015	0.0441258998129747	0.204820306571179	0.0076	0.0065	0.099	0.0194	0.0415	0.0189	0.0189	0.0243	0.0023	0.0323	0.0379	0.1107	0.0039	0.0434	0.0993	0.0206	0.016	0.0044	0.0026	0.018	0.0213	0.1497	0.0296	0.1042	0.0589	0.0031
9	rs10738987	37720912	0.92	0.0682081798453755	0.96	0.241969076141015	0.0425915873212201	0.209260572369943	0.0076	0.0066	0.099	0.0193	0.0415	0.0189	0.0189	0.0243	0.0023	0.0324	0.0379	0.1108	0.0039	0.0433	0.0993	0.0205	0.0161	0.0044	0.0025	0.0179	0.0213	0.1497	0.0296	0.1043	0.059	0.003
9	rs62533907	37723293	0.92	0.0682081798453755	0.96	0.241969076141015	0.0439753097488221	0.212984867336905	0.0077	0.0066	0.0991	0.0193	0.0415	0.019	0.0189	0.0242	0.0023	0.0324	0.0379	0.1105	0.0039	0.0433	0.0993	0.0205	0.0161	0.0045	0.0025	0.0179	0.0214	0.1499	0.0296	0.1043	0.0589	0.003
9	rs72724140	37725713	0.92	0.0682081798453755	0.96	0.241969076141015	0.0424445962345672	0.199471469495925	0.0077	0.0066	0.0993	0.0193	0.0414	0.019	0.0188	0.0241	0.0023	0.0325	0.0379	0.1104	0.0039	0.0432	0.0991	0.0205	0.0162	0.0045	0.0025	0.0179	0.0214	0.1501	0.0296	0.1043	0.0589	0.003
9	rs10117662	37728455	0.92	0.0682081798453755	0.97	0.212655582583661	0.0424445962345672	0.220714078183654	0.0077	0.0066	0.0993	0.0194	0.0414	0.0191	0.0188	0.0241	0.0023	0.0325	0.0379	0.1103	0.0039	0.0431	0.0989	0.0204	0.0162	0.0045	0.0025	0.0179	0.0214	0.1504	0.0297	0.1041	0.0588	0.003
9	rs1359590	37729786	0.92	0.0682081798453755	0.98	0.18597139562509	0.0508879939589887	0.303835793958286	0.0077	0.0065	0.0993	0.0194	0.0413	0.0192	0.0189	0.024	0.0022	0.0325	0.0379	0.1103	0.0039	0.0431	0.0988	0.0204	0.0163	0.0044	0.0025	0.0179	0.0214	0.1504	0.0296	0.1041	0.0589	0.003
9	rs2274324	37731007	0.93	0.0557421353933153	0.98	0.18597139562509	0.121120814793929	0.253637154796602	0.0079	0.0061	0.1005	0.0207	0.0413	0.0204	0.0196	0.023	0.0025	0.0321	0.0378	0.1114	0.0044	0.043	0.0962	0.0201	0.017	0.0044	0.0026	0.0179	0.0228	0.1515	0.0299	0.0995	0.0583	0.0032
9	rs2274323	37731177	0.93	0.0557421353933153	0.98	0.18597139562509	0.0912783843580108	0.354785442021858	0.0079	0.006	0.1005	0.0204	0.0413	0.0205	0.0196	0.023	0.0025	0.0321	0.0378	0.1117	0.0045	0.043	0.0966	0.0201	0.0171	0.0044	0.0026	0.0179	0.0229	0.1518	0.03	0.0987	0.0581	0.0033
9	rs80349760	37735095	0.93	0.0557421353933153	0.98	0.18597139562509	0.111754959341543	0.484925220156508	0.0076	0.0054	0.1012	0.0207	0.0414	0.0203	0.0205	0.0223	0.0024	0.0314	0.0381	0.1102	0.0042	0.0421	0.0978	0.0195	0.0179	0.0037	0.0021	0.0177	0.0234	0.1547	0.0304	0.099	0.0569	0.0035
9	rs10814614	37735123	0.93	0.0557421353933153	0.98	0.18597139562509	0.109152092934403	0.43161218300432	0.0076	0.0054	0.1012	0.0207	0.0414	0.0203	0.0205	0.0223	0.0024	0.0314	0.0381	0.1102	0.0042	0.0421	0.0978	0.0195	0.0179	0.0037	0.0021	0.0177	0.0234	0.1547	0.0304	0.099	0.0569	0.0035
9	rs72724146	37735991	0.92	0.0682081798453755	0.98	0.18597139562509	0.0975377820578052	0.491326616287554	0.0075	0.0054	0.1012	0.0204	0.0414	0.0202	0.0205	0.0222	0.0023	0.0315	0.0382	0.1104	0.0042	0.0422	0.098	0.0193	0.018	0.0036	0.002	0.0176	0.0234	0.155	0.0305	0.0989	0.0568	0.0035
9	rs17508250	37743249	0.92	0.0682081798453755	0.98	0.18597139562509	0.0868253807781365	0.481529047236422	0.0074	0.0055	0.1001	0.0201	0.0414	0.0202	0.0205	0.0221	0.0023	0.0319	0.0386	0.111	0.0041	0.0422	0.098	0.0191	0.0182	0.0033	0.002	0.0175	0.0236	0.1556	0.0307	0.0988	0.0567	0.0036
9	rs2057646	37747163	0.92	0.0682081798453755	0.98	0.18597139562509	0.100610602284591	0.468545449525885	0.0074	0.0055	0.1	0.0201	0.0414	0.0201	0.0205	0.0216	0.0023	0.0319	0.0386	0.1125	0.0041	0.0421	0.098	0.019	0.0182	0.0032	0.0019	0.0175	0.0236	0.1556	0.0306	0.0986	0.0567	0.0036
9	rs10814616	37749599	0.92	0.0682081798453755	0.98	0.18597139562509	0.106801609484442	0.366329049900992	0.0074	0.0057	0.0999	0.02	0.0413	0.0201	0.0204	0.0212	0.0023	0.0319	0.0386	0.1137	0.0041	0.042	0.0979	0.0189	0.0182	0.0031	0.0019	0.0175	0.0236	0.1556	0.0306	0.0984	0.0567	0.0036
9	rs10973520	37751219	0.92	0.0682081798453755	0.98	0.18597139562509	0.0983768609982976	0.400410066384862	0.0073	0.0058	0.0999	0.02	0.0413	0.0203	0.0205	0.0211	0.0022	0.0319	0.0382	0.1142	0.004	0.042	0.0979	0.0193	0.0187	0.003	0.0019	0.0174	0.0236	0.1555	0.0306	0.0979	0.0565	0.0036
9	rs76122845	37751539	0.92	0.0682081798453755	0.98	0.18597139562509	0.101128545467108	0.388187290811279	0.0073	0.0057	0.0999	0.02	0.0413	0.0202	0.0205	0.021	0.0022	0.0319	0.0382	0.1142	0.004	0.042	0.0978	0.0193	0.0187	0.003	0.0019	0.0175	0.0236	0.1556	0.0306	0.098	0.0565	0.0036
9	rs10114403	37754926	0.91	0.0827439743829911	0.98	0.18597139562509	0.103901415251164	0.220822063965596	0.0072	0.0057	0.0995	0.02	0.0408	0.02	0.0202	0.021	0.0021	0.0321	0.0385	0.1143	0.004	0.0419	0.0964	0.0191	0.0189	0.003	0.0018	0.0176	0.024	0.1568	0.0307	0.0993	0.0564	0.0035
9	rs17515112	37754982	0.91	0.0827439743829911	0.98	0.18597139562509	0.10398057354665	0.219958662185691	0.0072	0.0057	0.0995	0.02	0.0408	0.02	0.0202	0.021	0.0021	0.0321	0.0385	0.1143	0.004	0.0419	0.0964	0.0191	0.0189	0.003	0.0018	0.0176	0.024	0.1569	0.0307	0.0993	0.0564	0.0035
9	rs10973536	37774375	0.91	0.0827439743829911	0.98	0.18597139562509	0.104139002705059	0.241313805565374	0.0072	0.0057	0.0994	0.02	0.0407	0.02	0.0201	0.021	0.0021	0.0321	0.0385	0.1143	0.004	0.0419	0.0964	0.0191	0.0189	0.003	0.0018	0.0176	0.024	0.1571	0.0308	0.0994	0.0564	0.0035
9	rs13294227	37782708	0.91	0.0827439743829911	0.98	0.18597139562509	0.0874156952008766	0.234014448019754	0.0072	0.0057	0.0993	0.0199	0.0406	0.0199	0.0201	0.021	0.0021	0.0321	0.0385	0.1143	0.0039	0.0419	0.0964	0.0191	0.019	0.003	0.0018	0.0177	0.024	0.1573	0.0308	0.0995	0.0567	0.0032
9	rs10973541	37782925	0.91	0.0827439743829911	0.98	0.18597139562509	0.0875103815403553	0.239315944137995	0.0072	0.0057	0.0993	0.0199	0.0406	0.0199	0.0201	0.021	0.0021	0.0321	0.0385	0.1143	0.0039	0.0419	0.0964	0.0191	0.019	0.003	0.0018	0.0177	0.024	0.1573	0.0308	0.0995	0.0567	0.0032
9	rs10973542	37782967	0.91	0.0827439743829911	0.98	0.18597139562509	0.0914487316433938	0.242982741623154	0.0072	0.0057	0.0993	0.0199	0.0406	0.0199	0.0201	0.0209	0.0021	0.0321	0.0385	0.1142	0.0039	0.0419	0.0964	0.0191	0.019	0.003	0.0018	0.0176	0.024	0.1573	0.0308	0.0995	0.0569	0.0032
9	rs10973547	37789503	0.91	0.0827439743829911	0.98	0.18597139562509	0.0903813111197605	0.197595008161141	0.0072	0.0058	0.0991	0.0199	0.0407	0.0199	0.02	0.021	0.0021	0.0321	0.0385	0.1142	0.0039	0.042	0.0963	0.0189	0.019	0.003	0.0018	0.0177	0.024	0.1574	0.0309	0.0994	0.0571	0.0032
9	rs10973549	37790924	0.91	0.0827439743829911	0.98	0.18597139562509	0.0900192288419182	0.194066926194425	0.0072	0.0058	0.0991	0.0199	0.0407	0.0199	0.02	0.021	0.0021	0.0321	0.0385	0.1141	0.0039	0.0419	0.0963	0.0189	0.019	0.003	0.0018	0.0177	0.024	0.1574	0.0309	0.0993	0.0571	0.0033
9	rs1998586	37799265	0.91	0.0827439743829911	0.98	0.18597139562509	0.0915949034356174	0.128172907879279	0.0072	0.0059	0.0991	0.0199	0.0407	0.0198	0.02	0.021	0.0022	0.0321	0.0387	0.114	0.0041	0.0419	0.0961	0.0189	0.019	0.003	0.0018	0.0176	0.024	0.1575	0.031	0.0995	0.0569	0.0033
9	rs62539390	37814015	0.91	0.0827439743829911	0.98	0.18597139562509	0.0915705312229318	0.127192227947889	0.0072	0.0059	0.0991	0.0199	0.0407	0.0198	0.02	0.021	0.0022	0.0321	0.0387	0.114	0.0041	0.0419	0.0961	0.0189	0.019	0.003	0.0018	0.0176	0.024	0.1575	0.031	0.0995	0.0569	0.0033
9	rs10814625	37814051	0.91	0.0827439743829911	0.98	0.18597139562509	0.0915705312229318	0.127192227947889	0.0072	0.0059	0.0991	0.0199	0.0407	0.0198	0.02	0.021	0.0022	0.0321	0.0387	0.114	0.0041	0.0419	0.0961	0.0189	0.019	0.003	0.0018	0.0176	0.024	0.1575	0.031	0.0995	0.0569	0.0033
9	rs3928268	37826285	0.91	0.0827439743829911	0.98	0.18597139562509	0.0917168259916597	0.120406618012422	0.0072	0.0059	0.0992	0.0199	0.0407	0.0198	0.02	0.021	0.0021	0.0319	0.0387	0.114	0.0041	0.042	0.0961	0.0188	0.019	0.003	0.0018	0.0175	0.024	0.1575	0.0311	0.0995	0.0569	0.0033
9	rs16934508	37858861	0.91	0.0827439743829911	0.98	0.18597139562509	0.0917168259916597	0.119622631300786	0.0072	0.0059	0.0992	0.0199	0.0407	0.0198	0.02	0.021	0.0021	0.0319	0.0387	0.114	0.0041	0.042	0.0961	0.0188	0.019	0.003	0.0018	0.0175	0.024	0.1575	0.0311	0.0995	0.0569	0.0033
9	rs79865072	37858960	0.91	0.0827439743829911	0.99	0.161794913519683	0.0917168259916597	0.119622631300786	0.0072	0.0059	0.0992	0.0199	0.0407	0.0198	0.02	0.021	0.0021	0.0319	0.0387	0.114	0.0041	0.042	0.0961	0.0188	0.019	0.003	0.0018	0.0175	0.024	0.1575	0.0311	0.0995	0.0569	0.0033
9	rs41278319	37879705	0.91	0.0827439743829911	0.99	0.161794913519683	0.0943505683050158	0.110958399926122	0.0072	0.0058	0.0994	0.0197	0.0407	0.0198	0.0199	0.0209	0.0021	0.0318	0.0388	0.1143	0.0042	0.0421	0.0959	0.0186	0.019	0.0031	0.0018	0.0175	0.0239	0.1574	0.0315	0.0996	0.0568	0.0033
9	rs13301095	37901666	0.91	0.0827439743829911	0.98	0.18597139562509	0.0917412228024995	0.112739437673692	0.0072	0.0059	0.0995	0.0196	0.0407	0.0198	0.0198	0.0209	0.0021	0.0317	0.0388	0.1144	0.0042	0.0421	0.0958	0.0185	0.0191	0.0031	0.0018	0.0176	0.0239	0.1575	0.0316	0.0996	0.0568	0.0033
9	rs112715235	37905956	0.91	0.0827439743829911	0.99	0.161794913519683	0.0915949034356174	0.125593537459367	0.0072	0.0059	0.0995	0.0196	0.0407	0.0198	0.0198	0.0208	0.0021	0.0316	0.0388	0.1145	0.0042	0.0421	0.0957	0.0185	0.0191	0.0031	0.0017	0.0175	0.0239	0.1575	0.0317	0.0996	0.0568	0.0033
9	rs76224645	37911926	0.91	0.0827439743829911	0.99	0.161794913519683	0.0951973170523809	0.117973900030531	0.0072	0.0059	0.0995	0.0195	0.0408	0.0198	0.0197	0.0208	0.002	0.0315	0.0388	0.1147	0.0042	0.0421	0.0957	0.0185	0.0191	0.0031	0.0017	0.0175	0.0238	0.1575	0.0318	0.0996	0.0571	0.0033
9	rs78852417	37915131	0.91	0.0827439743829911	1	0.139999700676332	0.0984533643874349	0.116247754989943	0.0072	0.0059	0.0994	0.0194	0.0408	0.0198	0.0196	0.0207	0.002	0.0315	0.0388	0.1149	0.0041	0.0421	0.0956	0.0185	0.0191	0.0031	0.0017	0.0175	0.0238	0.1575	0.0319	0.0996	0.0572	0.0033
9	rs3747547	37916408	0.91	0.0827439743829911	1	0.139999700676332	0.0900433390324201	0.119187917616413	0.0071	0.0059	0.0989	0.0194	0.0407	0.0198	0.0196	0.0207	0.002	0.0313	0.0387	0.1152	0.0038	0.042	0.0955	0.0183	0.0191	0.0031	0.0017	0.0178	0.0238	0.1576	0.0322	0.1001	0.0574	0.0033
9	rs78223736	37923548	0.91	0.0827439743829911	1	0.139999700676332	0.0974870735773749	0.128262199424977	0.0071	0.006	0.0988	0.0191	0.0408	0.0198	0.0194	0.0206	0.0019	0.0311	0.0387	0.1152	0.0037	0.0421	0.0951	0.0182	0.0192	0.0032	0.0016	0.0178	0.0236	0.1575	0.0326	0.1008	0.0577	0.0034
9	rs776023	37934140	0.91	0.0827439743829911	1	0.139999700676332	0.107554628624505	0.107846881974332	0.0071	0.006	0.0987	0.019	0.0408	0.0198	0.0193	0.0205	0.0019	0.031	0.0387	0.1152	0.0037	0.0422	0.095	0.0182	0.0193	0.0033	0.0016	0.0178	0.0236	0.1575	0.0328	0.1012	0.0579	0.0035
9	rs749632	37937943	0.91	0.0827439743829911	1	0.139999700676332	0.110819053376275	0.0986382017012408	0.007	0.006	0.0986	0.0189	0.041	0.0197	0.0189	0.0205	0.0019	0.031	0.0388	0.1152	0.0039	0.0424	0.0949	0.0178	0.0192	0.0033	0.0015	0.0178	0.0236	0.1576	0.0328	0.1015	0.0579	0.0035
9	rs17516635	37938553	0.91	0.0827439743829911	1	0.139999700676332	0.111975878492236	0.105846842146596	0.007	0.006	0.0986	0.0189	0.041	0.0196	0.0189	0.0205	0.0019	0.031	0.0388	0.1152	0.0039	0.0424	0.0949	0.0178	0.0192	0.0033	0.0015	0.0178	0.0236	0.1576	0.0328	0.1016	0.0579	0.0035
9	rs10973617	37941771	0.91	0.0827439743829911	0.99	0.161794913519683	0.119101537157303	0.0932049453446459	0.007	0.006	0.0987	0.0189	0.041	0.0196	0.0188	0.0205	0.0019	0.0309	0.0388	0.1152	0.0041	0.0424	0.0949	0.0177	0.0191	0.0032	0.0015	0.0178	0.0236	0.1577	0.0328	0.1018	0.0578	0.0035
9	rs735740	37944427	0.91	0.0827439743829911	1.1	0.0231193192345528	0.144160844720397	0.0950290950788296	0.0069	0.006	0.0989	0.0188	0.0411	0.0195	0.0185	0.0204	0.0019	0.0308	0.0388	0.1152	0.0044	0.0424	0.0951	0.0174	0.019	0.0032	0.0014	0.0177	0.0237	0.1578	0.0328	0.1022	0.0578	0.0035
9	rs72724200	37952144	0.91	0.0827439743829911	1.1	0.0231193192345528	0.163980477124397	0.112484340870142	0.0067	0.0061	0.0991	0.0189	0.0413	0.0194	0.0183	0.0204	0.002	0.0305	0.0387	0.1152	0.0043	0.0424	0.0954	0.0172	0.0188	0.0032	0.0013	0.0177	0.0237	0.158	0.0326	0.1026	0.0576	0.0036
9	rs77974843	37966523	0.91	0.0827439743829911	1.1	0.0231193192345528	0.163945725853488	0.140064134304325	0.0066	0.0061	0.0992	0.0189	0.0413	0.0194	0.0183	0.0204	0.002	0.0304	0.0388	0.1152	0.0043	0.0424	0.0955	0.0171	0.0188	0.0033	0.0013	0.0177	0.0237	0.158	0.0326	0.1027	0.0575	0.0037
9	rs2266015	37981628	0.91	0.0827439743829911	1.11	0.0185358352188032	0.173700743777337	0.109188234883191	0.0066	0.0061	0.0992	0.0188	0.0414	0.0193	0.0182	0.0204	0.0021	0.0303	0.0387	0.1152	0.0043	0.0424	0.0956	0.017	0.0187	0.0033	0.0013	0.0177	0.0237	0.1582	0.0326	0.1028	0.0575	0.0037
9	rs117138276	37983399	0.91	0.0827439743829911	1.12	0.0147375964059179	0.174744807755131	0.106845058101914	0.0066	0.0061	0.0992	0.0188	0.0414	0.0193	0.0181	0.0204	0.0021	0.0303	0.0388	0.1153	0.0043	0.0424	0.0956	0.017	0.0187	0.0033	0.0013	0.0177	0.0237	0.1582	0.0326	0.1028	0.0575	0.0037
9	rs10465085	37984109	0.91	0.0827439743829911	1.12	0.0147375964059179	0.174744807755131	0.10726204707087	0.0066	0.0061	0.0992	0.0188	0.0414	0.0193	0.0181	0.0204	0.0021	0.0303	0.0388	0.1153	0.0043	0.0424	0.0956	0.017	0.0187	0.0033	0.0013	0.0177	0.0237	0.1582	0.0326	0.1028	0.0575	0.0037
9	rs12377918	37987408	0.91	0.0827439743829911	1.13	0.0116180838853521	0.177607393665787	0.110873859212413	0.0066	0.0061	0.0992	0.0188	0.0414	0.0193	0.018	0.0204	0.0021	0.0304	0.0388	0.1153	0.0043	0.0424	0.0955	0.017	0.0187	0.0033	0.0013	0.0177	0.0237	0.1583	0.0326	0.1029	0.0576	0.0037
9	rs7036516	38009406	0.91	0.0827439743829911	1.12	0.0147375964059179	0.199254261692034	0.0975901499978567	0.0065	0.0061	0.0992	0.0187	0.0414	0.0192	0.0173	0.0204	0.0022	0.0305	0.039	0.1154	0.0043	0.0422	0.095	0.0171	0.0184	0.0034	0.0013	0.0176	0.0238	0.1585	0.0325	0.1034	0.058	0.0038
9	rs7047952	38015646	0.91	0.0827439743829911	1.12	0.0147375964059179	0.200422824734086	0.0962262556519893	0.0065	0.0061	0.0991	0.0187	0.0414	0.0192	0.0173	0.0204	0.0022	0.0305	0.039	0.1154	0.0043	0.0423	0.0949	0.0171	0.0184	0.0034	0.0013	0.0176	0.0238	0.1585	0.0325	0.1035	0.058	0.0038
9	rs4878740	38021889	0.91	0.0827439743829911	1.12	0.0147375964059179	0.20763509483828	0.0791252688413024	0.0065	0.0061	0.0988	0.0188	0.0414	0.0193	0.0173	0.0204	0.0022	0.0305	0.0391	0.1154	0.0044	0.0423	0.0949	0.0171	0.0185	0.0034	0.0013	0.0176	0.0238	0.1583	0.0325	0.1034	0.0581	0.0038
9	rs78883909	38023906	0.91	0.0827439743829911	1.12	0.0147375964059179	0.209630766270777	0.0835388748898197	0.0065	0.0061	0.0989	0.0188	0.0415	0.0193	0.0173	0.0204	0.0021	0.0305	0.0391	0.1154	0.0043	0.0424	0.0949	0.0171	0.0184	0.0034	0.0013	0.0176	0.0238	0.1583	0.0325	0.1034	0.0579	0.0038
9	rs10973642	38025982	0.91	0.0827439743829911	1.12	0.0147375964059179	0.212281542259019	0.0862792547225027	0.0065	0.0061	0.0989	0.0188	0.0415	0.0193	0.0174	0.0204	0.0021	0.0305	0.0391	0.1155	0.0043	0.0425	0.0949	0.0171	0.0184	0.0034	0.0013	0.0176	0.0238	0.1583	0.0325	0.1034	0.0578	0.0038
9	rs7873102	38041142	0.91	0.0827439743829911	1.12	0.0147375964059179	0.170128356140566	0.102381705502279	0.0064	0.0062	0.0988	0.0183	0.0419	0.0193	0.0173	0.0205	0.0022	0.0305	0.0393	0.1148	0.0044	0.043	0.095	0.0168	0.0183	0.0035	0.0015	0.0174	0.0235	0.1584	0.0326	0.1033	0.0578	0.0039
9	rs78466070	38047898	0.91	0.0827439743829911	1.12	0.0147375964059179	0.16663418905623	0.106845058101914	0.0063	0.0062	0.0989	0.0183	0.0421	0.0193	0.0173	0.0205	0.0022	0.0304	0.0394	0.1145	0.0044	0.0431	0.0949	0.0167	0.0183	0.0036	0.0015	0.0174	0.0235	0.1583	0.0326	0.1033	0.0578	0.004
9	rs116977943	38053972	0.91	0.0827439743829911	1.12	0.0147375964059179	0.165898436450641	0.100747415459412	0.0063	0.0062	0.0989	0.0182	0.0422	0.0193	0.0173	0.0205	0.0022	0.0303	0.0395	0.1143	0.0045	0.0432	0.0948	0.0166	0.0183	0.0037	0.0015	0.0173	0.0235	0.1583	0.0326	0.1034	0.0577	0.004
9	rs76494970	38071490	0.91	0.0827439743829911	1.12	0.0147375964059179	0.167231191239743	0.0898322451028247	0.006	0.0063	0.0991	0.0181	0.0427	0.0193	0.0174	0.0206	0.0023	0.0301	0.0399	0.1135	0.0046	0.0437	0.0945	0.0164	0.0182	0.0039	0.0016	0.0172	0.0233	0.158	0.0326	0.1036	0.0577	0.0041
9	rs1928251	38074715	0.91	0.0827439743829911	1.12	0.0147375964059179	0.166073443151755	0.0914732154460973	0.006	0.0064	0.0991	0.0181	0.0427	0.0193	0.0174	0.0207	0.0023	0.0301	0.0399	0.1134	0.0046	0.0437	0.0944	0.0164	0.0183	0.004	0.0017	0.0172	0.0233	0.158	0.0326	0.1037	0.0577	0.0041
9	rs7037490	38085784	0.91	0.0827439743829911	1.12	0.0147375964059179	0.16162720975614	0.116419935678412	0.006	0.0064	0.0991	0.0181	0.0429	0.0193	0.0174	0.0207	0.0023	0.0299	0.04	0.1131	0.0047	0.0437	0.0943	0.0163	0.0182	0.004	0.0017	0.0171	0.0232	0.1579	0.0326	0.1037	0.0576	0.0042
9	rs7018923	38088027	0.91	0.0827439743829911	1.12	0.0147375964059179	0.160767047880406	0.157501188250261	0.0061	0.0065	0.0991	0.0181	0.043	0.0193	0.0175	0.0206	0.0024	0.0299	0.0401	0.1129	0.0047	0.0438	0.0942	0.0162	0.0183	0.0041	0.0018	0.017	0.023	0.1579	0.0326	0.1037	0.0576	0.0042
9	rs79569629	38091431	0.92	0.0682081798453755	1.13	0.0116180838853521	0.161317241233828	0.157693680167223	0.0066	0.0066	0.0987	0.0185	0.0437	0.0193	0.018	0.0205	0.0026	0.0298	0.0403	0.1116	0.0051	0.0441	0.094	0.0156	0.0186	0.0045	0.0022	0.0162	0.0222	0.1588	0.0324	0.1029	0.0572	0.0046
9	rs62536905	38100662	0.92	0.0682081798453755	1.14	0.00907940974119467	0.16642377997108	0.134206170372496	0.0066	0.0067	0.0988	0.0186	0.0438	0.0193	0.0181	0.0205	0.0026	0.0298	0.0404	0.1114	0.0051	0.0443	0.094	0.0155	0.0187	0.0045	0.0022	0.016	0.022	0.1588	0.0323	0.1028	0.0571	0.0046
9	rs10814656	38108957	0.92	0.0682081798453755	1.14	0.00907940974119467	0.166213526132036	0.141450291838221	0.0067	0.0067	0.0988	0.0186	0.0438	0.0193	0.0181	0.0205	0.0026	0.0298	0.0404	0.1113	0.0051	0.0443	0.094	0.0155	0.0187	0.0045	0.0022	0.016	0.022	0.1588	0.0323	0.1028	0.0571	0.0046
9	rs75196982	38110302	0.92	0.0682081798453755	1.14	0.00907940974119467	0.166318633646058	0.147232115951566	0.0067	0.0067	0.0988	0.0186	0.0438	0.0193	0.0181	0.0205	0.0026	0.0298	0.0404	0.1113	0.0051	0.0443	0.094	0.0155	0.0187	0.0045	0.0022	0.016	0.022	0.1588	0.0323	0.1028	0.0571	0.0046
9	rs12376148	38141070	0.92	0.0682081798453755	1.14	0.00907940974119467	0.156777274872119	0.180172472046848	0.0067	0.0068	0.0996	0.0185	0.0439	0.0193	0.0182	0.0208	0.0027	0.0296	0.0405	0.1105	0.0052	0.044	0.0942	0.0154	0.0187	0.0044	0.0022	0.0159	0.022	0.1582	0.0322	0.1028	0.0572	0.0045
9	rs1001959	38151190	0.92	0.0682081798453755	1.14	0.00907940974119467	0.183265066078774	0.145357852045729	0.0067	0.0069	0.1005	0.0185	0.0436	0.0194	0.0183	0.0208	0.0027	0.0295	0.0407	0.1101	0.0052	0.044	0.0943	0.0151	0.0186	0.0043	0.0023	0.0162	0.0226	0.1568	0.0325	0.1025	0.0577	0.0045
9	rs72727714	38156014	0.93	0.0557421353933153	1.14	0.00907940974119467	0.122488261668754	0.0170091156843629	0.0074	0.0067	0.1004	0.0182	0.0445	0.0201	0.0183	0.0213	0.0029	0.03	0.0402	0.1087	0.0055	0.0445	0.0959	0.0159	0.019	0.0046	0.0025	0.0166	0.0231	0.1542	0.0326	0.099	0.0581	0.0046
9	rs59202571	38157070	0.93	0.0557421353933153	1.14	0.00907940974119467	0.104244705538319	0.0130643109999383	0.0077	0.0066	0.1003	0.018	0.045	0.0205	0.0183	0.0216	0.0029	0.0302	0.04	0.1078	0.0055	0.0445	0.0968	0.0164	0.0192	0.0046	0.0026	0.0169	0.0233	0.1531	0.0326	0.0974	0.0582	0.0046
9	rs17441893	38163084	0.91	0.0827439743829911	1.14	0.00907940974119467	0.107500732749268	0.0209314623950504	0.0085	0.0068	0.1	0.0174	0.0465	0.0216	0.0183	0.0227	0.0032	0.0307	0.0394	0.1049	0.0059	0.0455	0.0991	0.0176	0.0196	0.0049	0.0029	0.0174	0.0238	0.1497	0.0321	0.0922	0.0587	0.0046
9	rs2585655	38166392	0.91	0.0827439743829911	1.14	0.00907940974119467	0.103664165458214	0.0142540712059596	0.0087	0.0068	0.1001	0.0173	0.0466	0.0218	0.0183	0.0228	0.0032	0.0309	0.0392	0.1047	0.006	0.0457	0.0993	0.0177	0.0197	0.0049	0.0029	0.0174	0.0239	0.1494	0.032	0.0916	0.0588	0.0046
9	rs72727726	38170506	0.91	0.0827439743829911	1.14	0.00907940974119467	0.104562214420217	0.01361966405766	0.0087	0.0068	0.1001	0.0174	0.0466	0.0218	0.0183	0.0228	0.0032	0.0309	0.0392	0.1047	0.006	0.0457	0.0993	0.0177	0.0197	0.0049	0.0029	0.0174	0.0239	0.1494	0.0319	0.0916	0.0587	0.0046
9	rs12235873	38176640	0.91	0.0827439743829911	1.13	0.0116180838853521	0.102509135134293	0.0150066731474359	0.0087	0.0068	0.1003	0.0174	0.0467	0.0219	0.0182	0.0227	0.0032	0.031	0.0393	0.1046	0.006	0.0458	0.0993	0.0178	0.0197	0.0049	0.0029	0.0173	0.0239	0.1494	0.0319	0.0915	0.0586	0.0046
9	rs116952198	38179747	0.91	0.0827439743829911	1.13	0.0116180838853521	0.103743211210399	0.0145255103414137	0.0087	0.0068	0.1003	0.0174	0.0467	0.0219	0.0182	0.0228	0.0032	0.0311	0.0393	0.1046	0.006	0.0458	0.0993	0.0178	0.0198	0.0049	0.0029	0.0173	0.0239	0.1493	0.0319	0.0914	0.0585	0.0046
9	rs4878759	38182929	0.91	0.0827439743829911	1.13	0.0116180838853521	0.111534309197853	0.0231042878946298	0.0086	0.0068	0.1003	0.0174	0.0467	0.0221	0.0181	0.0228	0.0032	0.0312	0.0394	0.1046	0.006	0.0459	0.0992	0.0179	0.0197	0.0049	0.0029	0.0173	0.0239	0.1493	0.0319	0.0914	0.0585	0.0045
9	rs10758479	38183184	0.91	0.0827439743829911	1.13	0.0116180838853521	0.112584793682211	0.0235771033924906	0.0086	0.0068	0.1003	0.0174	0.0467	0.0221	0.0181	0.0228	0.0032	0.0312	0.0394	0.1046	0.006	0.0459	0.0992	0.0179	0.0197	0.0049	0.0029	0.0173	0.0239	0.1494	0.0319	0.0914	0.0585	0.0045
9	rs117048152	38185641	0.91	0.0827439743829911	1.13	0.0116180838853521	0.107959381415327	0.0147651151954679	0.0086	0.0068	0.1004	0.0174	0.0467	0.0221	0.018	0.0228	0.0032	0.0312	0.0394	0.1045	0.006	0.0459	0.0992	0.0179	0.0197	0.0049	0.0029	0.0173	0.0239	0.1494	0.0319	0.0913	0.0585	0.0045
9	rs117970523	38191904	0.91	0.0827439743829911	1.13	0.0116180838853521	0.0969303716955374	0.0128390143694746	0.0087	0.0068	0.1013	0.017	0.0468	0.0223	0.0177	0.0233	0.003	0.0316	0.0397	0.1039	0.0058	0.0463	0.0986	0.018	0.0198	0.005	0.003	0.0176	0.0238	0.1495	0.0318	0.0905	0.0582	0.0044
9	rs80094297	38197482	0.91	0.0827439743829911	1.13	0.0116180838853521	0.0940280693893799	0.0124889663012906	0.0087	0.0069	0.1017	0.0167	0.0468	0.0223	0.0175	0.0234	0.0029	0.0319	0.04	0.1035	0.0057	0.0466	0.0984	0.018	0.0198	0.005	0.003	0.0177	0.0237	0.1497	0.0318	0.0901	0.0582	0.0044
9	rs731841	38198539	0.91	0.0827439743829911	1.13	0.0116180838853521	0.0943505683050158	0.0140186605367931	0.0087	0.0069	0.1018	0.0167	0.0468	0.0223	0.0175	0.0235	0.0029	0.032	0.0401	0.1034	0.0057	0.0466	0.0983	0.0181	0.0198	0.005	0.003	0.0177	0.0237	0.1498	0.0318	0.0899	0.0582	0.0043
9	rs72727746	38206238	0.9	0.0995502148251544	1.14	0.00907940974119467	0.0645820510867486	0.011078144951507	0.0088	0.007	0.1015	0.0168	0.0471	0.0226	0.0181	0.0239	0.0029	0.0327	0.0405	0.1023	0.0056	0.0473	0.0978	0.018	0.02	0.0051	0.003	0.0176	0.0232	0.1492	0.032	0.0894	0.0579	0.0042
9	rs920705	38207654	0.9	0.0995502148251544	1.13	0.0116180838853521	0.061990285978119	0.00888272903441235	0.0088	0.007	0.1014	0.0168	0.0475	0.0227	0.0182	0.024	0.0028	0.0329	0.0406	0.1019	0.0056	0.0475	0.0977	0.018	0.0201	0.0051	0.003	0.0176	0.0231	0.1487	0.0321	0.0893	0.058	0.0042
9	rs1545269	38208720	0.9	0.0995502148251544	1.13	0.0116180838853521	0.0489862093251596	0.0159566419469224	0.0088	0.0072	0.1009	0.0167	0.0481	0.0226	0.0184	0.0243	0.0028	0.0332	0.0407	0.1015	0.0056	0.0475	0.0975	0.0179	0.0202	0.0051	0.0031	0.0175	0.0229	0.1485	0.0323	0.0894	0.058	0.0041
9	rs1016779	38212170	0.89	0.118826527661215	1.13	0.0116180838853521	0.0298191951370272	0.0130320049910256	0.0086	0.0072	0.1004	0.0168	0.0484	0.0225	0.0184	0.0248	0.0028	0.0343	0.0403	0.1003	0.0055	0.047	0.0982	0.018	0.0202	0.0051	0.003	0.0173	0.0227	0.1482	0.0325	0.0896	0.0582	0.0041
9	rs2585653	38228555	0.89	0.118826527661215	1.13	0.0116180838853521	0.0223122829301457	0.00939459249936497	0.0081	0.0073	0.1002	0.016	0.0489	0.0224	0.0183	0.0254	0.0026	0.0356	0.0403	0.099	0.005	0.0459	0.1	0.0182	0.0199	0.0052	0.0029	0.0182	0.023	0.1478	0.0331	0.0894	0.0589	0.0033
9	rs2585652	38228589	0.89	0.118826527661215	1.14	0.00907940974119467	0.0232800037324999	0.0101758538103005	0.0081	0.0073	0.1001	0.016	0.0489	0.0224	0.0183	0.0254	0.0026	0.0356	0.0403	0.099	0.005	0.0459	0.1	0.0182	0.0199	0.0052	0.0029	0.0182	0.023	0.1478	0.0331	0.0894	0.059	0.0033
9	rs4271056	38232043	0.89	0.118826527661215	1.14	0.00907940974119467	0.0218670571729271	0.00765562443403855	0.0081	0.0073	0.1001	0.016	0.0489	0.0224	0.0182	0.0254	0.0026	0.0356	0.0403	0.0991	0.0049	0.0459	0.1	0.0182	0.0198	0.0052	0.0029	0.0182	0.0229	0.1477	0.0331	0.0893	0.0592	0.0033
9	rs75562082	38234257	0.89	0.118826527661215	1.14	0.00907940974119467	0.0213557679290738	0.00298659344036659	0.0081	0.0073	0.1001	0.016	0.0489	0.0223	0.0182	0.0254	0.0026	0.0356	0.0403	0.0992	0.0049	0.0459	0.0999	0.0181	0.0198	0.0052	0.0029	0.0182	0.0229	0.1477	0.0331	0.0893	0.0592	0.0033
9	rs77854002	38236158	0.89	0.118826527661215	1.14	0.00907940974119467	0.0213738781035142	0.00322941801758254	0.0081	0.0073	0.1001	0.016	0.049	0.0223	0.0182	0.0254	0.0026	0.0357	0.0404	0.0991	0.0049	0.0459	0.0999	0.0181	0.0198	0.0052	0.0029	0.0181	0.0229	0.1477	0.0332	0.0893	0.0593	0.0033
9	rs7867485	38244493	0.89	0.118826527661215	1.14	0.00907940974119467	0.0189779708355221	0.00343435381019685	0.0082	0.0073	0.0999	0.0159	0.049	0.0222	0.0181	0.0255	0.0026	0.0357	0.0408	0.0995	0.0048	0.0454	0.0996	0.0181	0.0198	0.0053	0.0029	0.0181	0.0228	0.1476	0.0332	0.0894	0.0595	0.0034
9	rs112131948	38246419	0.89	0.118826527661215	1.14	0.00907940974119467	0.0170052155721096	0.00218014209107752	0.0082	0.0073	0.0998	0.0159	0.049	0.0222	0.0181	0.0255	0.0026	0.0357	0.0409	0.0995	0.0047	0.0454	0.0995	0.0181	0.0198	0.0053	0.0029	0.0182	0.0227	0.1476	0.0331	0.0895	0.0595	0.0034
9	rs117033978	38246502	0.89	0.118826527661215	1.14	0.00907940974119467	0.0177848669308485	0.00286906065002369	0.0082	0.0073	0.0998	0.0159	0.049	0.0223	0.0181	0.0254	0.0026	0.0357	0.0409	0.0995	0.0047	0.0454	0.0995	0.0181	0.0199	0.0053	0.0029	0.0182	0.0227	0.1476	0.0331	0.0895	0.0595	0.0033
9	rs62536953	38246771	0.89	0.118826527661215	1.14	0.00907940974119467	0.0178483486724735	0.00204512109275584	0.0082	0.0073	0.0997	0.0159	0.0491	0.0223	0.0181	0.0255	0.0026	0.0358	0.0409	0.0994	0.0047	0.0454	0.0995	0.0181	0.0199	0.0053	0.0029	0.0182	0.0227	0.1476	0.0331	0.0895	0.0596	0.0033
9	rs72727764	38249726	0.89	0.118826527661215	1.14	0.00907940974119467	0.0185821605536187	0.00092148364291768	0.0082	0.0074	0.0995	0.0159	0.0491	0.0225	0.0181	0.0254	0.0026	0.0358	0.0409	0.0992	0.0047	0.0453	0.0994	0.0181	0.0198	0.0053	0.0029	0.0182	0.0227	0.1477	0.0332	0.0896	0.0595	0.0033
9	rs10511947	38251684	0.88	0.140769569262351	1.14	0.00907940974119467	0.0245565936821786	0.00400287224453246	0.0089	0.0087	0.0967	0.0163	0.0495	0.0233	0.0181	0.0252	0.0027	0.0359	0.0409	0.0973	0.0049	0.0442	0.0989	0.0181	0.0198	0.0061	0.0026	0.0189	0.0228	0.1465	0.033	0.0934	0.0587	0.0031
9	rs12554375	38251940	0.88	0.140769569262351	1.14	0.00907940974119467	0.0279438710408517	0.0156367713903019	0.009	0.0089	0.0965	0.0164	0.0496	0.0234	0.0181	0.0251	0.0027	0.0358	0.0412	0.0968	0.0048	0.0441	0.0991	0.018	0.0196	0.0062	0.0025	0.0189	0.0227	0.1462	0.0332	0.0939	0.0588	0.0032
9	rs13301052	38255872	0.88	0.140769569262351	1.15	0.00703273128634627	0.0421224386867843	0.0147651151954679	0.0091	0.0092	0.0964	0.0165	0.0505	0.0233	0.0178	0.0248	0.0028	0.036	0.0415	0.0943	0.0048	0.0435	0.0998	0.0173	0.0192	0.0065	0.0027	0.0192	0.0223	0.146	0.0334	0.0948	0.0593	0.0036
9	rs79798823	38258977	0.88	0.140769569262351	1.14	0.00907940974119467	0.0437500825875149	0.0088032617126953	0.0092	0.0092	0.0965	0.0164	0.0507	0.0232	0.0177	0.0248	0.0027	0.0359	0.0416	0.0937	0.0048	0.0437	0.1	0.0171	0.0191	0.0065	0.0027	0.0192	0.0223	0.146	0.0337	0.0948	0.0593	0.0036
9	rs11793557	38259749	0.88	0.140769569262351	1.14	0.00907940974119467	0.0446709350033813	0.0104049540046055	0.0092	0.0092	0.0965	0.0164	0.0507	0.0232	0.0177	0.0248	0.0027	0.0359	0.0416	0.0936	0.0048	0.0437	0.1001	0.017	0.0191	0.0065	0.0027	0.0192	0.0222	0.146	0.0337	0.0949	0.0593	0.0036
9	rs7032491	38267158	0.88	0.140769569262351	1.14	0.00907940974119467	0.0466929228477814	0.0159209423280434	0.0092	0.0092	0.0965	0.0164	0.0508	0.0232	0.0177	0.0248	0.0027	0.0359	0.0416	0.0932	0.0048	0.0438	0.1002	0.017	0.019	0.0065	0.0027	0.0193	0.0222	0.146	0.0339	0.0949	0.0593	0.0036
9	rs4878190	38278291	0.88	0.140769569262351	1.14	0.00907940974119467	0.0541091953754793	0.0089892598333955	0.0092	0.0092	0.0964	0.0164	0.0508	0.0232	0.0176	0.0248	0.0027	0.0359	0.0416	0.0929	0.0047	0.0439	0.1004	0.0169	0.019	0.0066	0.0027	0.0194	0.0222	0.1461	0.034	0.0951	0.0592	0.0037
9	rs72733237	38278974	0.88	0.140769569262351	1.14	0.00907940974119467	0.0583329246047147	0.0124258456638131	0.0092	0.0092	0.0964	0.0164	0.0509	0.0232	0.0176	0.0248	0.0027	0.0359	0.0417	0.0928	0.0047	0.0439	0.1005	0.0169	0.019	0.0066	0.0027	0.0194	0.0222	0.1463	0.034	0.0951	0.0592	0.0037
9	rs74486004	38279182	0.88	0.140769569262351	1.14	0.00907940974119467	0.0586062361460253	0.0127430628640158	0.0092	0.0092	0.0964	0.0164	0.0508	0.0232	0.0176	0.0248	0.0027	0.0359	0.0417	0.0927	0.0047	0.0439	0.1005	0.0169	0.019	0.0066	0.0027	0.0194	0.0222	0.1463	0.034	0.0951	0.0592	0.0037
9	rs189315	38280691	0.88	0.140769569262351	1.14	0.00907940974119467	0.0611230933567865	0.0202034593411173	0.0092	0.0092	0.0963	0.0164	0.0508	0.0232	0.0176	0.0247	0.0027	0.0359	0.0417	0.0926	0.0047	0.0439	0.1005	0.0168	0.019	0.0066	0.0027	0.0194	0.0222	0.1466	0.034	0.0952	0.0592	0.0037
9	rs7037423	38282285	0.88	0.140769569262351	1.14	0.00907940974119467	0.0600597006160832	0.0129675137212098	0.0093	0.0092	0.0962	0.0163	0.0508	0.0232	0.0176	0.0246	0.0028	0.0356	0.0418	0.0921	0.0044	0.0438	0.1009	0.0167	0.0189	0.0065	0.0026	0.0195	0.0219	0.1472	0.0335	0.0962	0.0592	0.0038
9	rs79393439	38284446	0.88	0.140769569262351	1.14	0.00907940974119467	0.0665867994938266	0.0195273780044194	0.0094	0.0093	0.0961	0.0165	0.051	0.0232	0.0177	0.0244	0.0028	0.0356	0.0418	0.0916	0.0044	0.0437	0.1014	0.0166	0.0191	0.0066	0.0026	0.0196	0.0214	0.1472	0.0335	0.0958	0.0592	0.0038
9	rs35366369	38287256	0.88	0.140769569262351	1.14	0.00907940974119467	0.0739438718856776	0.0199237199002915	0.0095	0.0094	0.0956	0.0165	0.0512	0.0232	0.0176	0.0242	0.003	0.0355	0.0418	0.0907	0.0044	0.0436	0.1016	0.0169	0.0187	0.0066	0.0026	0.0198	0.0208	0.1473	0.0335	0.097	0.0596	0.0039
9	rs76057526	38288251	0.88	0.140769569262351	1.14	0.00907940974119467	0.0832679278659835	0.0328060424455138	0.0097	0.0095	0.095	0.0166	0.0513	0.0231	0.0176	0.0241	0.0031	0.0355	0.042	0.0896	0.0045	0.0436	0.1015	0.0169	0.0184	0.0067	0.0027	0.0202	0.0205	0.1471	0.0338	0.0972	0.06	0.0039
9	rs117939413	38291495	0.88	0.140769569262351	1.14	0.00907940974119467	0.113112313375266	0.05102417148622	0.01	0.0097	0.0933	0.0168	0.0516	0.023	0.0181	0.0238	0.0032	0.0358	0.0423	0.0884	0.0048	0.0435	0.1016	0.0167	0.0183	0.007	0.0032	0.0205	0.0196	0.1466	0.0346	0.0972	0.0607	0.0039
9	rs1442977	38299419	0.88	0.140769569262351	1.14	0.00907940974119467	0.171373783714504	0.0634800449719103	0.0103	0.0098	0.092	0.0171	0.0519	0.0228	0.0184	0.0236	0.0034	0.0359	0.0425	0.0878	0.0049	0.0434	0.1015	0.0165	0.0182	0.0073	0.0033	0.0208	0.019	0.1466	0.0351	0.0972	0.0611	0.0039
9	rs72718863	38301206	0.88	0.140769569262351	1.14	0.00907940974119467	0.172624496778014	0.066342698528096	0.0104	0.0098	0.092	0.0171	0.052	0.0228	0.0184	0.0235	0.0034	0.036	0.0425	0.0878	0.0049	0.0433	0.1013	0.0165	0.0182	0.0073	0.0034	0.0208	0.0189	0.1467	0.0351	0.0971	0.0611	0.0039
9	rs4878780	38301524	0.87	0.165571370278195	1.14	0.00907940974119467	0.166108457428483	0.0669630070671955	0.0104	0.0098	0.092	0.017	0.052	0.0228	0.0184	0.0238	0.0034	0.036	0.0425	0.0875	0.005	0.0433	0.1015	0.0165	0.0182	0.0073	0.0034	0.0208	0.0189	0.1468	0.0351	0.0971	0.0611	0.0039
9	rs1867179	38309630	0.88	0.140769569262351	1.14	0.00907940974119467	0.18049691791297	0.0739440968086657	0.0104	0.0098	0.0919	0.017	0.0521	0.0227	0.0184	0.0237	0.0035	0.0358	0.0425	0.0871	0.005	0.0431	0.1014	0.0165	0.0181	0.0074	0.0035	0.0208	0.0188	0.147	0.0351	0.0973	0.0612	0.0039
9	rs80315336	38310405	0.88	0.140769569262351	1.14	0.00907940974119467	0.190613803419848	0.103284917946136	0.0107	0.0098	0.0916	0.0171	0.0521	0.0226	0.0183	0.0237	0.0035	0.0358	0.0423	0.087	0.0051	0.0429	0.1012	0.0166	0.018	0.0076	0.0037	0.0207	0.0188	0.147	0.0352	0.0975	0.0612	0.0041
9	rs1372937	38312710	0.88	0.140769569262351	1.14	0.00907940974119467	0.240466942707285	0.129335498023477	0.0108	0.0099	0.0911	0.0172	0.0523	0.0225	0.0184	0.0236	0.0036	0.0361	0.0423	0.0865	0.0052	0.0424	0.1007	0.0167	0.0178	0.0077	0.004	0.0208	0.0186	0.1475	0.0353	0.0977	0.0613	0.0041
9	rs7048390	38316677	0.88	0.140769569262351	1.13	0.0116180838853521	0.326431144657341	0.170481345438242	0.011	0.0099	0.09	0.0172	0.0523	0.0225	0.0186	0.0238	0.0038	0.0361	0.0422	0.0856	0.0053	0.0421	0.1004	0.0166	0.0174	0.008	0.0041	0.0211	0.0185	0.1486	0.0352	0.0982	0.0613	0.0041
9	rs191466	38317049	0.88	0.140769569262351	1.13	0.0116180838853521	0.392051298130605	0.167522000082148	0.0111	0.0099	0.0898	0.0174	0.0522	0.0225	0.0187	0.0239	0.0039	0.0361	0.0424	0.0838	0.0051	0.0422	0.1003	0.0167	0.0175	0.008	0.0042	0.0213	0.0185	0.1489	0.0355	0.0983	0.0616	0.0041
9	rs73646160	38327403	0.88	0.140769569262351	1.13	0.0116180838853521	0.608091466178366	0.218665639742481	0.0113	0.0102	0.0864	0.0171	0.0528	0.0218	0.0184	0.0242	0.0039	0.0362	0.0435	0.0831	0.0051	0.0412	0.0996	0.017	0.0172	0.0083	0.0046	0.0221	0.018	0.1489	0.0366	0.0999	0.0625	0.0041
9	rs7860128	38328987	0.88	0.140769569262351	1.13	0.0116180838853521	0.614537233403449	0.223744197961251	0.0113	0.0102	0.0864	0.0171	0.0528	0.0218	0.0184	0.0242	0.0039	0.0362	0.0435	0.0831	0.0051	0.0412	0.0996	0.017	0.0172	0.0083	0.0046	0.0221	0.018	0.1489	0.0366	0.0999	0.0625	0.0041
9	rs927422	38331751	0.88	0.140769569262351	1.13	0.0116180838853521	0.605052761621817	0.21448065770206	0.0113	0.0102	0.0864	0.0171	0.0528	0.0218	0.0184	0.0242	0.0039	0.0362	0.0435	0.0831	0.0051	0.0412	0.0996	0.017	0.0172	0.0083	0.0046	0.0221	0.018	0.1489	0.0366	0.0999	0.0625	0.0041
9	rs10973753	38335032	0.89	0.118826527661215	1.13	0.0116180838853521	0.680258410415055	0.238319010462656	0.0112	0.0103	0.0852	0.0173	0.0527	0.0218	0.0189	0.0243	0.004	0.0365	0.0437	0.0833	0.0051	0.0407	0.099	0.0174	0.0173	0.0085	0.0048	0.0224	0.0181	0.1482	0.0367	0.1	0.0618	0.004
9	rs78235294	38335732	0.89	0.118826527661215	1.13	0.0116180838853521	0.692017726196778	0.246667283478896	0.0112	0.0103	0.0847	0.0173	0.0528	0.0218	0.019	0.0243	0.004	0.0367	0.044	0.0831	0.0051	0.0406	0.0988	0.0176	0.0174	0.0086	0.0049	0.0224	0.0182	0.1483	0.0368	0.0997	0.0617	0.0041
9	rs79531479	38341112	0.89	0.118826527661215	1.13	0.0116180838853521	0.90651613614656	0.321652798092679	0.0112	0.0104	0.0818	0.0176	0.0529	0.0219	0.0197	0.0244	0.0042	0.0373	0.0452	0.0829	0.0053	0.0398	0.0975	0.0186	0.0177	0.0093	0.0053	0.0227	0.0189	0.147	0.0379	0.0985	0.061	0.0042
9	rs72718889	38343128	0.89	0.118826527661215	1.13	0.0116180838853521	0.957366687127252	0.334350420088052	0.0112	0.0104	0.0816	0.0177	0.0527	0.0219	0.0198	0.0244	0.0042	0.0372	0.0453	0.083	0.0054	0.0398	0.0973	0.0187	0.0178	0.0094	0.0053	0.0227	0.0189	0.147	0.038	0.0984	0.0612	0.0042
9	rs117817197	38343959	0.89	0.118826527661215	1.13	0.0116180838853521	0.935384639577612	0.34483389775437	0.0112	0.0104	0.0815	0.0177	0.0528	0.0219	0.0198	0.0245	0.0042	0.0373	0.0453	0.083	0.0054	0.0398	0.0972	0.0188	0.0178	0.0094	0.0053	0.0227	0.0189	0.1469	0.038	0.0984	0.0611	0.0042
9	rs80119679	38351227	0.89	0.118826527661215	1.13	0.0116180838853521	0.845918111019032	0.307542667944204	0.0111	0.0103	0.081	0.018	0.053	0.0218	0.0199	0.0246	0.0042	0.0374	0.0455	0.0836	0.0054	0.0397	0.0967	0.0192	0.0179	0.0092	0.0054	0.0226	0.0189	0.1465	0.0382	0.0983	0.061	0.0042
9	rs4878788	38353048	0.89	0.118826527661215	1.13	0.0116180838853521	0.834505701353272	0.301332348883514	0.0111	0.0103	0.0809	0.018	0.0531	0.0218	0.02	0.0247	0.0042	0.0377	0.0453	0.0837	0.0054	0.0397	0.0966	0.0193	0.0179	0.0091	0.0054	0.0226	0.0189	0.1465	0.0382	0.0982	0.061	0.0042
9	rs10814679	38354039	0.89	0.118826527661215	1.13	0.0116180838853521	0.838169605830756	0.296344187027406	0.0111	0.0103	0.0808	0.018	0.0531	0.0218	0.0199	0.0247	0.0042	0.0377	0.0453	0.0838	0.0054	0.0397	0.0965	0.0194	0.0179	0.0091	0.0054	0.0226	0.0189	0.1465	0.0381	0.0983	0.061	0.0042
9	rs10814680	38355452	0.89	0.118826527661215	1.13	0.0116180838853521	0.874777631942005	0.272249140998348	0.011	0.0103	0.0807	0.0181	0.0531	0.0218	0.0199	0.0247	0.0042	0.0374	0.0453	0.0839	0.0054	0.0399	0.0963	0.0195	0.0179	0.009	0.0054	0.0227	0.0189	0.1466	0.038	0.0986	0.061	0.0041
9	rs77923618	38358060	0.89	0.118826527661215	1.13	0.0116180838853521	0.852572382869439	0.26580854189286	0.011	0.0102	0.0807	0.0181	0.0532	0.0217	0.0199	0.0248	0.0042	0.0374	0.0454	0.084	0.0054	0.04	0.096	0.0195	0.0179	0.009	0.0054	0.0227	0.0189	0.1467	0.0379	0.0987	0.061	0.0041
9	rs4878791	38361379	0.89	0.118826527661215	1.13	0.0116180838853521	0.836496102994853	0.266266994424014	0.011	0.0101	0.0807	0.018	0.0532	0.0217	0.0199	0.0249	0.0042	0.0374	0.0455	0.0841	0.0054	0.0399	0.0956	0.0196	0.0179	0.009	0.0054	0.0227	0.0189	0.1468	0.0379	0.0987	0.0611	0.0041
9	rs1004604	38362171	0.89	0.118826527661215	1.13	0.0116180838853521	0.762072645930702	0.279551517987119	0.0111	0.0102	0.0804	0.018	0.0531	0.0217	0.02	0.0249	0.0043	0.0374	0.0455	0.0841	0.0054	0.0402	0.0955	0.0197	0.0179	0.009	0.0054	0.0227	0.0189	0.1467	0.0379	0.0987	0.0608	0.0042
9	rs55952316	38362587	0.89	0.118826527661215	1.13	0.0116180838853521	0.716327040374193	0.281882125692061	0.0111	0.0101	0.0802	0.018	0.0531	0.0217	0.02	0.0249	0.0042	0.0374	0.0455	0.0841	0.0054	0.0402	0.0954	0.0197	0.0179	0.0089	0.0054	0.0227	0.0189	0.1471	0.0379	0.0986	0.0609	0.0042
9	rs117098013	38364866	0.89	0.118826527661215	1.13	0.0116180838853521	0.701652320433239	0.272826513887828	0.011	0.0101	0.0801	0.018	0.0531	0.0217	0.02	0.0249	0.0042	0.0375	0.0454	0.0841	0.0054	0.0402	0.0953	0.0197	0.018	0.0089	0.0054	0.0228	0.0189	0.1469	0.0379	0.0986	0.0609	0.0042
9	rs115346713	38367282	0.89	0.118826527661215	1.14	0.00907940974119467	0.697526439176974	0.271441454797163	0.011	0.0101	0.0801	0.018	0.0531	0.0218	0.02	0.025	0.0042	0.0375	0.0454	0.0841	0.0054	0.0402	0.0952	0.0198	0.018	0.0089	0.0054	0.0228	0.0189	0.1468	0.0379	0.0986	0.0609	0.0042
9	rs78236528	38369924	0.89	0.118826527661215	1.14	0.00907940974119467	0.693778391171906	0.277923629930956	0.011	0.0102	0.08	0.0181	0.0531	0.0218	0.02	0.0251	0.0043	0.0376	0.0453	0.0841	0.0054	0.0403	0.095	0.0199	0.018	0.009	0.0054	0.0228	0.0189	0.1466	0.038	0.0985	0.0609	0.0042
9	rs10738995	38371782	0.88	0.140769569262351	1.14	0.00907940974119467	0.735725746123145	0.467063653826791	0.0109	0.0104	0.0771	0.0186	0.0529	0.0227	0.0211	0.0267	0.005	0.0381	0.0438	0.0834	0.0056	0.0412	0.0912	0.0219	0.0193	0.0095	0.0054	0.0235	0.0195	0.1443	0.0383	0.0968	0.0614	0.0047
9	rs12351689	38372177	0.88	0.140769569262351	1.14	0.00907940974119467	0.659664583325324	0.463834905424279	0.0109	0.0105	0.0764	0.0189	0.053	0.0234	0.0221	0.0271	0.0051	0.0383	0.0436	0.0833	0.0057	0.0417	0.0906	0.0227	0.0196	0.0095	0.0054	0.0231	0.0198	0.1418	0.0378	0.0964	0.062	0.0047
9	rs2057375	38372471	0.87	0.165571370278195	1.14	0.00907940974119467	0.704975617891282	0.453382189754086	0.0109	0.0106	0.076	0.0192	0.0531	0.0237	0.0228	0.0274	0.0052	0.0384	0.0434	0.0825	0.0056	0.042	0.0892	0.0233	0.0198	0.0095	0.0053	0.0232	0.0198	0.1412	0.0379	0.0961	0.0625	0.0047
9	rs1923421	38373830	0.88	0.140769569262351	1.14	0.00907940974119467	0.636812818620095	0.326031815698004	0.0106	0.0104	0.0743	0.02	0.0532	0.0244	0.0243	0.0293	0.0049	0.0396	0.0433	0.08	0.0053	0.0426	0.0882	0.0249	0.02	0.0091	0.0048	0.023	0.0205	0.1419	0.0376	0.0951	0.062	0.004
9	rs963102	38374313	0.88	0.140769569262351	1.14	0.00907940974119467	0.659305838195445	0.348804755570169	0.0105	0.0104	0.074	0.0201	0.0531	0.0246	0.0246	0.0296	0.0049	0.0396	0.0434	0.0797	0.0053	0.0426	0.0883	0.0251	0.0201	0.009	0.0047	0.023	0.0205	0.1418	0.0376	0.0951	0.0618	0.004
9	rs6476691	38376976	0.88	0.140769569262351	1.14	0.00907940974119467	0.540257683290379	0.364062267821493	0.0105	0.0104	0.0742	0.0204	0.0531	0.0247	0.0247	0.0297	0.0049	0.0397	0.0435	0.0799	0.0055	0.0426	0.0882	0.0252	0.0202	0.0086	0.0047	0.023	0.0205	0.141	0.0376	0.0947	0.062	0.004
9	rs7026117	38378988	0.88	0.140769569262351	1.14	0.00907940974119467	0.549124636136049	0.334596009092351	0.0104	0.0103	0.0741	0.0204	0.0531	0.0248	0.0248	0.0297	0.0048	0.0398	0.0435	0.0796	0.0054	0.0426	0.0882	0.0253	0.0202	0.0086	0.0046	0.0232	0.0204	0.141	0.0376	0.0947	0.0621	0.004
9	rs4878198	38382515	0.88	0.140769569262351	1.15	0.00703273128634627	0.599133753880773	0.379248704352578	0.0099	0.0095	0.0726	0.0206	0.0526	0.0256	0.0256	0.0305	0.0046	0.0416	0.0446	0.078	0.0047	0.0435	0.0865	0.0268	0.0202	0.0077	0.0042	0.0235	0.0201	0.142	0.0373	0.0943	0.0634	0.0039
9	rs17451412	38383549	0.89	0.118826527661215	1.15	0.00703273128634627	0.567262926035839	0.271556793075828	0.0098	0.0091	0.0728	0.0206	0.0525	0.0261	0.0252	0.0311	0.0045	0.0424	0.0453	0.0775	0.0043	0.0441	0.0863	0.0271	0.0204	0.0073	0.0038	0.0236	0.0198	0.1423	0.0368	0.0927	0.0642	0.004
9	rs911756	38385851	0.89	0.118826527661215	1.15	0.00703273128634627	0.639923490233774	0.250032123118875	0.0098	0.009	0.0729	0.0206	0.0527	0.0263	0.0251	0.0314	0.0044	0.0425	0.0454	0.0775	0.0042	0.0442	0.0864	0.0272	0.0204	0.0072	0.0034	0.0236	0.0197	0.1421	0.0368	0.0925	0.0645	0.0039
9	rs74477495	38386934	0.89	0.118826527661215	1.15	0.00703273128634627	0.569541242607571	0.257031619075699	0.0098	0.0091	0.073	0.0206	0.0527	0.0264	0.0251	0.0315	0.0044	0.0425	0.0455	0.0775	0.0042	0.0442	0.0865	0.0271	0.0203	0.0071	0.0033	0.0236	0.0197	0.1421	0.0368	0.0925	0.0645	0.0039
9	rs13290293	38387865	0.89	0.118826527661215	1.15	0.00703273128634627	0.56398698476704	0.214587631989389	0.0098	0.009	0.0731	0.0205	0.0527	0.0264	0.025	0.0317	0.0043	0.0426	0.0456	0.0775	0.0041	0.0442	0.0865	0.027	0.0203	0.0071	0.0033	0.0236	0.0197	0.1422	0.0369	0.0925	0.0644	0.0039
9	rs73646179	38388324	0.89	0.118826527661215	1.15	0.00703273128634627	0.514387129614064	0.192826857139163	0.0098	0.009	0.0732	0.0204	0.0526	0.0263	0.025	0.0317	0.0043	0.0426	0.0459	0.0774	0.0041	0.0442	0.0866	0.0269	0.0202	0.007	0.0033	0.0236	0.0197	0.1422	0.0368	0.0925	0.0645	0.0039
9	rs62537320	38389242	0.89	0.118826527661215	1.15	0.00703273128634627	0.51196087914374	0.211599019334641	0.0098	0.009	0.0733	0.0203	0.0526	0.026	0.025	0.032	0.0043	0.0428	0.0459	0.0775	0.004	0.044	0.0869	0.0269	0.0202	0.007	0.0032	0.0237	0.0198	0.1423	0.0367	0.092	0.0646	0.0039
9	rs75491724	38392006	0.89	0.118826527661215	1.15	0.00703273128634627	0.566727472122089	0.235225998707462	0.0098	0.0088	0.0735	0.0201	0.0528	0.0265	0.0253	0.0323	0.004	0.0428	0.0463	0.0767	0.0036	0.0439	0.0876	0.0271	0.0205	0.0066	0.0031	0.0235	0.0197	0.1423	0.0362	0.0921	0.065	0.0037
9	rs7040397	38392256	0.88	0.140769569262351	1.15	0.00703273128634627	0.603467140947129	0.269483027978752	0.0098	0.0088	0.0736	0.0201	0.0528	0.0265	0.0253	0.0323	0.004	0.0428	0.0464	0.0766	0.0035	0.0439	0.0876	0.0272	0.0206	0.0066	0.003	0.0235	0.0197	0.1423	0.0362	0.0921	0.065	0.0037
9	rs145903024	38393351	0.89	0.118826527661215	1.15	0.00703273128634627	0.497078542516628	0.19863675037244	0.0098	0.0087	0.074	0.0198	0.0527	0.0264	0.0252	0.0324	0.0039	0.0428	0.0468	0.0762	0.0036	0.044	0.0881	0.0271	0.0205	0.0065	0.0029	0.0234	0.0197	0.1422	0.0361	0.092	0.0653	0.0037
9	rs77054814	38393451	0.89	0.118826527661215	1.15	0.00703273128634627	0.491434809552419	0.200098280091816	0.0098	0.0086	0.074	0.0198	0.0527	0.0264	0.0252	0.0325	0.0039	0.0428	0.0468	0.0762	0.0036	0.044	0.0882	0.0271	0.0205	0.0065	0.0029	0.0234	0.0197	0.1422	0.0361	0.092	0.0653	0.0037
9	rs4646771	38394806	0.89	0.118826527661215	1.15	0.00703273128634627	0.496701328270478	0.188303075145859	0.0097	0.0084	0.0747	0.0195	0.0526	0.0261	0.025	0.0329	0.0037	0.0428	0.0476	0.0754	0.0037	0.0443	0.089	0.0271	0.0204	0.0063	0.0026	0.0232	0.0197	0.142	0.0359	0.0917	0.0658	0.0038
9	rs2228093	38396002	0.89	0.118826527661215	1.15	0.00703273128634627	0.49093464754629	0.197386881057741	0.0096	0.008	0.0751	0.0191	0.0526	0.0261	0.0248	0.0337	0.0035	0.0426	0.0483	0.0748	0.0038	0.0445	0.0896	0.0269	0.0202	0.0062	0.0024	0.0231	0.0197	0.1415	0.0361	0.0921	0.0661	0.0037
9	rs2073478	38396065	0.89	0.118826527661215	1.15	0.00703273128634627	0.507569346551518	0.217160279196102	0.0096	0.008	0.075	0.0192	0.0526	0.0261	0.0248	0.0337	0.0035	0.0428	0.0484	0.0747	0.0038	0.0445	0.0896	0.0269	0.0202	0.0062	0.0023	0.0231	0.0197	0.1413	0.0362	0.0919	0.0661	0.0038
9	rs4878199	38396502	0.89	0.118826527661215	1.15	0.00703273128634627	0.418668842682982	0.178762325085799	0.0095	0.008	0.0751	0.0191	0.0525	0.026	0.0247	0.0338	0.0035	0.0428	0.0486	0.0745	0.0038	0.0445	0.0897	0.0268	0.0202	0.0062	0.0023	0.0231	0.0196	0.1414	0.0362	0.0918	0.0662	0.0037
9	rs75307558	38398222	0.89	0.118826527661215	1.15	0.00703273128634627	0.467949461570005	0.215229846873593	0.0093	0.0078	0.0756	0.0185	0.0526	0.0257	0.0242	0.0343	0.0034	0.0426	0.0496	0.0733	0.0038	0.0448	0.0903	0.0265	0.02	0.0059	0.0022	0.0231	0.0196	0.1419	0.0363	0.0917	0.0671	0.0037
9	rs7867383	38399686	0.9	0.0995502148251544	1.15	0.00703273128634627	0.562385683300469	0.263862866923018	0.0091	0.0076	0.0761	0.0178	0.0527	0.0254	0.0236	0.0347	0.0033	0.0428	0.0508	0.0719	0.0037	0.0452	0.0911	0.0262	0.0199	0.0055	0.0021	0.0231	0.0195	0.1424	0.0361	0.0917	0.0678	0.0036
9	rs116981557	38402200	0.9	0.0995502148251544	1.15	0.00703273128634627	0.795203903067247	0.341493703791525	0.0086	0.0072	0.0764	0.0159	0.0531	0.0251	0.0229	0.036	0.0029	0.0435	0.0524	0.0711	0.0034	0.047	0.0913	0.0257	0.0187	0.0043	0.0017	0.0231	0.0195	0.1429	0.036	0.0924	0.0693	0.003
9	rs10973786	38403233	0.9	0.0995502148251544	1.15	0.00703273128634627	0.814555994214268	0.38166914454775	0.0086	0.0072	0.0765	0.0159	0.0531	0.0251	0.0229	0.0361	0.0028	0.0435	0.0525	0.0711	0.0034	0.0471	0.0913	0.0257	0.0187	0.0043	0.0017	0.0231	0.0195	0.1429	0.0361	0.0924	0.0693	0.003
9	rs72707438	38403517	0.9	0.0995502148251544	1.15	0.00703273128634627	0.81897136012829	0.384860473236646	0.0086	0.0072	0.0765	0.0158	0.0531	0.0251	0.0229	0.0361	0.0028	0.0436	0.0525	0.0711	0.0034	0.0471	0.0913	0.0257	0.0187	0.0043	0.0017	0.0231	0.0195	0.1429	0.0361	0.0924	0.0693	0.003
9	rs60515603	38406732	0.9	0.0995502148251544	1.16	0.005398436081006	0.878108917160737	0.369231276629505	0.0086	0.0071	0.0766	0.0153	0.0532	0.025	0.0228	0.0364	0.0028	0.0437	0.0525	0.0708	0.0035	0.0473	0.0917	0.0256	0.0185	0.0042	0.0017	0.023	0.0195	0.1428	0.0364	0.0924	0.0694	0.0031
9	rs1475103	38407091	0.9	0.0995502148251544	1.16	0.005398436081006	0.9008371886875	0.374167170520064	0.0086	0.0071	0.0766	0.0153	0.0532	0.025	0.0228	0.0365	0.0028	0.0437	0.0525	0.0708	0.0035	0.0473	0.0917	0.0256	0.0185	0.0042	0.0017	0.023	0.0196	0.1428	0.0364	0.0924	0.0694	0.0031
9	rs7857243	38409081	0.9	0.0995502148251544	1.16	0.005398436081006	0.880794077191786	0.359164633651009	0.0086	0.0071	0.0766	0.0153	0.0532	0.025	0.0228	0.0365	0.0028	0.0437	0.0525	0.0706	0.0036	0.0472	0.0918	0.0255	0.0184	0.0042	0.0017	0.023	0.0195	0.1428	0.0365	0.0926	0.0694	0.0031
9	rs78087214	38411091	0.9	0.0995502148251544	1.16	0.005398436081006	0.866270714262905	0.353911446553825	0.0086	0.0071	0.0767	0.0152	0.0532	0.025	0.0227	0.0367	0.0028	0.0437	0.0525	0.0705	0.0036	0.0472	0.0919	0.0255	0.0184	0.0042	0.0017	0.023	0.0195	0.1427	0.0365	0.0924	0.0694	0.0031
9	rs7036920	38426770	0.9	0.0995502148251544	1.16	0.005398436081006	1.02690867395401	0.38793109929597	0.0088	0.007	0.0772	0.0147	0.0531	0.0252	0.0221	0.0369	0.0027	0.0436	0.0528	0.0701	0.0036	0.0472	0.0926	0.0256	0.0183	0.0041	0.0016	0.023	0.0196	0.1425	0.0366	0.0928	0.0693	0.0031
9	rs10973802	38427838	0.9	0.0995502148251544	1.17	0.00410610250054267	1.04702895264564	0.402996549047423	0.0088	0.007	0.0772	0.0148	0.0531	0.0252	0.0221	0.0369	0.0027	0.0436	0.0528	0.0701	0.0036	0.0473	0.0926	0.0256	0.0183	0.0041	0.0016	0.023	0.0196	0.1423	0.0366	0.0928	0.0693	0.0031
9	rs7046458	38430109	0.9	0.0995502148251544	1.17	0.00410610250054267	1.05035387908076	0.413778954366289	0.0088	0.007	0.0772	0.0148	0.0531	0.0253	0.0221	0.0369	0.0026	0.0436	0.0528	0.0701	0.0036	0.0474	0.0927	0.0256	0.0183	0.0041	0.0016	0.023	0.0196	0.1422	0.0366	0.0929	0.0693	0.0031
9	rs4142259	38433176	0.9	0.0995502148251544	1.16	0.005398436081006	0.998097868909479	0.373153176008252	0.0089	0.0071	0.0771	0.0148	0.0531	0.0253	0.022	0.037	0.0026	0.0435	0.0528	0.07	0.0036	0.0474	0.0928	0.0254	0.0183	0.0041	0.0016	0.0229	0.0196	0.1421	0.0366	0.0931	0.0693	0.0031
9	rs118168954	38433748	0.9	0.0995502148251544	1.16	0.005398436081006	0.994669909260198	0.370495129204919	0.0089	0.0071	0.0771	0.0148	0.0531	0.0253	0.022	0.037	0.0026	0.0434	0.0528	0.07	0.0036	0.0474	0.0928	0.0254	0.0183	0.0041	0.0016	0.0229	0.0196	0.1421	0.0366	0.0931	0.0693	0.0031
9	rs10973817	38434103	0.9	0.0995502148251544	1.16	0.005398436081006	0.994755549484398	0.37100101106643	0.0089	0.0071	0.0771	0.0148	0.0531	0.0253	0.022	0.037	0.0026	0.0434	0.0528	0.07	0.0036	0.0474	0.0928	0.0254	0.0183	0.0041	0.0016	0.0229	0.0196	0.1421	0.0366	0.0931	0.0693	0.0031
9	rs78390002	38436571	0.9	0.0995502148251544	1.16	0.005398436081006	0.967081881720099	0.348804755570169	0.0089	0.0071	0.0771	0.0147	0.0531	0.0253	0.022	0.037	0.0026	0.0434	0.0528	0.07	0.0037	0.0474	0.0928	0.0254	0.0183	0.0041	0.0017	0.0229	0.0196	0.1421	0.0367	0.0931	0.0693	0.0031
9	rs12551065	38439355	0.9	0.0995502148251544	1.16	0.005398436081006	0.943665962286624	0.34483389775437	0.0089	0.0071	0.077	0.0147	0.053	0.0253	0.022	0.0369	0.0027	0.0434	0.0529	0.0702	0.0037	0.0474	0.0928	0.0253	0.0184	0.0041	0.0017	0.0229	0.0196	0.1421	0.0367	0.093	0.0692	0.0031
9	rs185854568	38449518	0.9	0.0995502148251544	1.16	0.005398436081006	0.975732625673616	0.329816522789036	0.009	0.007	0.0769	0.0142	0.0527	0.0259	0.0226	0.0367	0.0027	0.0433	0.0532	0.0698	0.004	0.0474	0.0931	0.0257	0.0189	0.0039	0.0018	0.0227	0.0201	0.141	0.0369	0.0931	0.0684	0.0031
9	rs80045011	38453822	0.9	0.0995502148251544	1.16	0.005398436081006	0.990904726130714	0.330183462467685	0.009	0.007	0.0769	0.0142	0.0527	0.0259	0.0226	0.0367	0.0028	0.0433	0.0532	0.0698	0.004	0.0474	0.0931	0.0257	0.0189	0.0039	0.0018	0.0227	0.0201	0.1409	0.0369	0.0931	0.0684	0.0031
9	rs78688365	38453992	0.9	0.0995502148251544	1.16	0.005398436081006	0.99210210514578	0.331407455090341	0.009	0.007	0.0769	0.0142	0.0527	0.0259	0.0226	0.0367	0.0028	0.0433	0.0532	0.0698	0.004	0.0474	0.0931	0.0257	0.0189	0.0039	0.0018	0.0227	0.0201	0.1409	0.0369	0.0931	0.0684	0.0031
9	rs1110183	38456365	0.9	0.0995502148251544	1.16	0.005398436081006	1.00350667065421	0.326153703112434	0.009	0.007	0.0769	0.0141	0.0527	0.026	0.0226	0.0367	0.0028	0.0432	0.0532	0.0698	0.004	0.0474	0.0931	0.0257	0.019	0.0039	0.0018	0.0227	0.0201	0.1408	0.037	0.0931	0.0683	0.0031
9	rs2799146	38458729	0.9	0.0995502148251544	1.17	0.00410610250054267	0.971403291463547	0.327373311571204	0.0091	0.0069	0.0768	0.0142	0.0527	0.0259	0.0227	0.0368	0.0028	0.0433	0.0532	0.0697	0.004	0.0474	0.093	0.0257	0.0189	0.0039	0.0018	0.0228	0.0202	0.1407	0.037	0.0932	0.0683	0.0031
9	rs118060137	38459619	0.91	0.0827439743829911	1.17	0.00410610250054267	0.972590947702357	0.333000619763289	0.0091	0.0069	0.0767	0.0142	0.0527	0.0259	0.0227	0.0369	0.0029	0.0433	0.0531	0.0696	0.0041	0.0473	0.0927	0.0257	0.0188	0.0039	0.0018	0.0229	0.0203	0.1405	0.0371	0.0935	0.0681	0.0031
9	rs1891922	38462319	0.9	0.0995502148251544	1.17	0.00410610250054267	0.977602624270755	0.342606058162097	0.0091	0.0068	0.0767	0.0142	0.0527	0.0259	0.0227	0.0369	0.0029	0.0433	0.0531	0.0696	0.004	0.0473	0.0927	0.0257	0.0188	0.0039	0.0018	0.0229	0.0203	0.1405	0.0373	0.0935	0.0681	0.0031
9	rs62539666	38464892	0.91	0.0827439743829911	1.17	0.00410610250054267	0.953576116904457	0.365824976330354	0.0091	0.0068	0.0767	0.0142	0.0527	0.0259	0.0227	0.0369	0.0029	0.0433	0.0531	0.0696	0.004	0.0473	0.0927	0.0257	0.0188	0.0039	0.0018	0.0229	0.0203	0.1405	0.0373	0.0935	0.0681	0.0031
9	rs2799753	38485256	0.91	0.0827439743829911	1.18	0.0030942526987612	0.913697834548353	0.419133703803598	0.0092	0.0069	0.0761	0.0147	0.0533	0.0255	0.0227	0.0374	0.003	0.0429	0.0532	0.0695	0.0042	0.0467	0.0915	0.0254	0.0189	0.004	0.0019	0.0235	0.0208	0.1389	0.0377	0.0935	0.0685	0.0033
9	rs2381860	38488861	0.92	0.0682081798453755	1.18	0.0030942526987612	0.934215990168739	0.425426289504591	0.0092	0.0069	0.0759	0.0149	0.0537	0.0254	0.0227	0.0376	0.0031	0.0427	0.0533	0.0695	0.0041	0.0465	0.091	0.0254	0.019	0.0039	0.002	0.0237	0.021	0.1384	0.0377	0.0935	0.0687	0.0034
9	rs4008156	38489603	0.92	0.0682081798453755	1.18	0.0030942526987612	0.958969014820119	0.435705320422243	0.0093	0.0069	0.0759	0.0149	0.0536	0.0254	0.0227	0.0379	0.0031	0.0427	0.0533	0.0696	0.0041	0.0465	0.0905	0.0254	0.019	0.0039	0.002	0.0238	0.021	0.1384	0.0378	0.0934	0.0689	0.0034
9	rs4598351	38496889	0.92	0.0682081798453755	1.17	0.00410610250054267	1.01651909705454	0.598665178690233	0.0093	0.0069	0.0753	0.0155	0.0539	0.0259	0.0228	0.0388	0.0031	0.0425	0.0528	0.0695	0.0041	0.0463	0.0898	0.0252	0.0193	0.0039	0.0019	0.0236	0.021	0.1376	0.0379	0.0931	0.0693	0.0035
9	rs117576144	38503674	0.92	0.0682081798453755	1.17	0.00410610250054267	1.04528069999612	0.598808449558122	0.0094	0.0069	0.0751	0.0155	0.0538	0.0259	0.023	0.0389	0.0032	0.0426	0.0528	0.0695	0.0042	0.0462	0.0895	0.0252	0.0195	0.004	0.002	0.0237	0.021	0.1372	0.0377	0.093	0.0693	0.0036
9	rs72711780	38508490	0.94	0.0451461751884772	1.17	0.00410610250054267	0.869183408994009	0.493237574121191	0.0106	0.0069	0.0732	0.018	0.0525	0.0263	0.025	0.0394	0.0038	0.0425	0.0528	0.0694	0.0051	0.0465	0.0861	0.0254	0.0222	0.0043	0.0026	0.0235	0.0208	0.1325	0.0373	0.0925	0.0688	0.0043
9	rs6415777	38517195	0.94	0.0451461751884772	1.18	0.0030942526987612	0.799027009207865	0.505292519861458	0.0108	0.007	0.073	0.0183	0.0524	0.0263	0.0251	0.0395	0.0039	0.0425	0.053	0.0693	0.0052	0.0464	0.0857	0.0254	0.0224	0.0043	0.0026	0.0235	0.0208	0.1319	0.0373	0.0928	0.0688	0.0043
9	rs2993169	38519752	0.94	0.0451461751884772	1.17	0.00410610250054267	0.787426281233069	0.470568050243746	0.0108	0.007	0.073	0.0183	0.0525	0.0263	0.0251	0.0395	0.0039	0.0425	0.053	0.0693	0.0052	0.0464	0.0856	0.0254	0.0224	0.0043	0.0026	0.0235	0.0208	0.132	0.0373	0.0927	0.0687	0.0043
9	rs12376077	38528683	0.94	0.0451461751884772	1.17	0.00410610250054267	0.756114882160507	0.526009287903278	0.0109	0.007	0.0727	0.0184	0.0529	0.0263	0.0251	0.0395	0.0038	0.0426	0.0531	0.0692	0.0052	0.0469	0.0856	0.0254	0.0225	0.0042	0.0026	0.0233	0.0207	0.1319	0.0372	0.0925	0.0686	0.0043
9	rs10973874	38533004	0.94	0.0451461751884772	1.17	0.00410610250054267	0.729559292849079	0.537561667490423	0.0109	0.007	0.0727	0.0185	0.0529	0.0263	0.0251	0.0395	0.0038	0.0427	0.0531	0.0692	0.0052	0.0469	0.0855	0.0254	0.0227	0.0042	0.0027	0.0232	0.0207	0.1318	0.0372	0.0926	0.0685	0.0043
9	rs3861005	38541196	0.94	0.0451461751884772	1.17	0.00410610250054267	0.753981191331034	0.603540964974916	0.0109	0.0071	0.0726	0.0185	0.0529	0.0263	0.0252	0.0393	0.0038	0.0427	0.053	0.0692	0.0052	0.0468	0.0854	0.0252	0.0227	0.0042	0.0027	0.0231	0.0207	0.1318	0.0372	0.0928	0.0689	0.0043
9	rs4878824	38551858	0.94	0.0451461751884772	1.17	0.00410610250054267	0.841520894799629	0.496928347116607	0.0112	0.0072	0.0719	0.0188	0.0521	0.0269	0.0259	0.0383	0.0043	0.0425	0.0526	0.0697	0.0054	0.0465	0.0858	0.0255	0.0228	0.0044	0.0028	0.0223	0.0209	0.1306	0.0372	0.0936	0.0688	0.0044
9	rs2993129	38563171	NA	NA	NA	NA	0.651578507376134	0.411173685100749	0.0118	0.0076	0.07	0.0203	0.0513	0.0266	0.0267	0.0368	0.0046	0.043	0.0522	0.0706	0.0061	0.0462	0.0861	0.0253	0.0221	0.0053	0.0031	0.022	0.0211	0.1286	0.0379	0.0945	0.0676	0.0045
9	rs4440700	38567913	NA	NA	NA	NA	1.00024279033101	0.394864686318367	0.0123	0.0074	0.0707	0.0206	0.0497	0.0258	0.0276	0.0365	0.0049	0.0421	0.0515	0.071	0.0067	0.0459	0.0873	0.0251	0.0215	0.0053	0.0033	0.0212	0.0218	0.1282	0.0385	0.0939	0.0691	0.0043
9	rs2015076	38571163	NA	NA	NA	NA	1.2299879905148	0.401185530752276	0.0125	0.0073	0.0708	0.0207	0.0492	0.0253	0.028	0.0363	0.005	0.0418	0.0514	0.0711	0.0071	0.0458	0.0878	0.025	0.0212	0.0053	0.0034	0.0209	0.0221	0.1277	0.0387	0.0937	0.0697	0.0042
9	rs10814720	38572216	NA	NA	NA	NA	1.1943152021247	0.400539281803551	0.0125	0.0073	0.0708	0.0208	0.0492	0.0253	0.0281	0.0363	0.005	0.0417	0.0514	0.0712	0.0071	0.0457	0.0879	0.025	0.0211	0.0053	0.0034	0.0208	0.0222	0.1277	0.0387	0.0937	0.0698	0.0042
9	rs111732472	38572662	NA	NA	NA	NA	1.19422307711394	0.404161956150176	0.0125	0.0074	0.0708	0.0208	0.0492	0.025	0.0282	0.0363	0.005	0.0417	0.0514	0.0715	0.0072	0.0458	0.0876	0.025	0.0212	0.0053	0.0035	0.0208	0.0222	0.1274	0.0388	0.0938	0.0697	0.0042
9	rs57722848	38574136	NA	NA	NA	NA	1.18686205324003	0.406236065819739	0.0125	0.0075	0.0706	0.0207	0.0494	0.0251	0.0282	0.0364	0.005	0.0414	0.0513	0.0715	0.0072	0.0459	0.0876	0.0247	0.0212	0.0053	0.0035	0.0209	0.0223	0.1277	0.0388	0.094	0.0695	0.0042
9	rs12341435	38575602	NA	NA	NA	NA	1.20271015079647	0.410392979126139	0.0126	0.0075	0.0706	0.0206	0.0491	0.025	0.0281	0.0365	0.005	0.0417	0.051	0.0718	0.0073	0.0458	0.0876	0.0246	0.0211	0.0054	0.0033	0.0208	0.0226	0.1274	0.039	0.0942	0.0692	0.0041
9	rs2996335	38577101	NA	NA	NA	NA	1.18383080431573	0.417172482456739	0.0126	0.0075	0.0705	0.0209	0.0489	0.0251	0.0281	0.0362	0.005	0.0416	0.0508	0.0721	0.0073	0.0459	0.0875	0.0246	0.021	0.0056	0.0034	0.0207	0.0226	0.1272	0.0392	0.0942	0.0693	0.0041
9	rs2027241	38578153	NA	NA	NA	NA	1.13664855331315	0.405069021324154	0.0127	0.0076	0.0706	0.0209	0.0493	0.0249	0.0279	0.0361	0.005	0.0413	0.0507	0.0724	0.0073	0.0463	0.0876	0.0243	0.021	0.0056	0.0034	0.0204	0.0225	0.1272	0.0392	0.0943	0.0695	0.0041
9	rs2996347	38595886	NA	NA	NA	NA	0.983391911616291	0.398860376355069	0.0126	0.0075	0.0707	0.0211	0.0496	0.025	0.0279	0.036	0.0049	0.0415	0.0503	0.0727	0.0073	0.0471	0.0873	0.024	0.0211	0.0057	0.0034	0.0201	0.0224	0.127	0.0394	0.0943	0.0692	0.0041
9	rs115194424	38607850	NA	NA	NA	NA	0.998440929934959	0.401961407193244	0.0126	0.0075	0.0707	0.0213	0.0496	0.025	0.0279	0.0359	0.0049	0.0415	0.0502	0.0728	0.0073	0.0471	0.0873	0.024	0.0212	0.0058	0.0035	0.02	0.0225	0.1267	0.0394	0.0942	0.0692	0.0041
9	rs1832313	38615698	NA	NA	NA	NA	0.464900885883443	0.386394937848779	0.0118	0.0069	0.0693	0.0223	0.0504	0.025	0.0287	0.033	0.0043	0.0421	0.0484	0.0761	0.0069	0.0474	0.0881	0.0244	0.0209	0.0059	0.0042	0.0203	0.0241	0.127	0.0404	0.0924	0.0677	0.0046
9	rs3124040	38618685	NA	NA	NA	NA	0.465205306205492	0.385883260852052	0.0117	0.0068	0.0692	0.0225	0.0504	0.025	0.0288	0.0327	0.0042	0.0421	0.0483	0.0763	0.0066	0.0473	0.0881	0.0244	0.0208	0.0059	0.0041	0.0204	0.0261	0.128	0.0404	0.0907	0.0672	0.0045
9	rs10973939	38626309	NA	NA	NA	NA	0.519705614260115	0.391265245631438	0.0117	0.0068	0.069	0.0225	0.0504	0.025	0.0288	0.0326	0.0042	0.0422	0.0484	0.0765	0.0066	0.0474	0.0883	0.0243	0.0206	0.0059	0.0041	0.0204	0.0262	0.1279	0.0401	0.0904	0.0672	0.0045
9	rs13297676	38631559	NA	NA	NA	NA	0.556200807151774	0.388699814719388	0.0116	0.0068	0.069	0.0227	0.0504	0.025	0.0287	0.0325	0.0043	0.0423	0.0484	0.0768	0.0067	0.0475	0.0884	0.0243	0.0203	0.0058	0.0042	0.0204	0.0266	0.1276	0.0402	0.0899	0.0672	0.0046
9	rs10973953	38639853	NA	NA	NA	NA	0.63836729136889	0.372139955944996	0.0114	0.0069	0.0694	0.0229	0.0504	0.025	0.028	0.0316	0.0046	0.0419	0.0477	0.0778	0.0071	0.0478	0.09	0.0238	0.0194	0.0058	0.0046	0.0205	0.0267	0.1269	0.0405	0.0894	0.0676	0.0047
9	rs945844	38641335	NA	NA	NA	NA	0.905939329549677	0.427003382343553	0.0121	0.007	0.0701	0.0231	0.05	0.0241	0.028	0.0304	0.0045	0.0419	0.0456	0.0803	0.0075	0.0489	0.0915	0.0237	0.0187	0.0058	0.0047	0.0208	0.0266	0.1268	0.041	0.0871	0.0679	0.0044
9	rs12708274	38641599	NA	NA	NA	NA	1.06299210466795	0.421752534991951	0.012	0.0072	0.0703	0.0232	0.0499	0.0238	0.0278	0.03	0.0045	0.0422	0.0449	0.0811	0.0079	0.0493	0.0923	0.0235	0.0183	0.0057	0.0047	0.0209	0.0263	0.1272	0.0411	0.0864	0.0678	0.0044
9	rs12236340	38642879	NA	NA	NA	NA	1.01254781675593	0.280716080362443	0.0111	0.0077	0.069	0.0228	0.0503	0.0233	0.027	0.0278	0.004	0.0406	0.0447	0.0866	0.008	0.0528	0.0963	0.0225	0.0174	0.0058	0.0046	0.0208	0.0254	0.1296	0.0416	0.0842	0.0648	0.0038
9	rs1890109	38643996	NA	NA	NA	NA	0.979474093388496	0.266955133940926	0.0113	0.0078	0.0689	0.0226	0.0503	0.0231	0.0267	0.0278	0.0039	0.0405	0.0447	0.0874	0.0079	0.0532	0.0963	0.0225	0.0173	0.0057	0.0046	0.021	0.0252	0.1294	0.0416	0.0841	0.0648	0.0038
9	rs12555827	38644529	NA	NA	NA	NA	0.99235876335092	0.265693967193314	0.0113	0.0078	0.0688	0.0226	0.0503	0.0231	0.0267	0.0278	0.0039	0.0405	0.0447	0.0875	0.0079	0.0532	0.0964	0.0225	0.0172	0.0057	0.0046	0.0211	0.0252	0.1294	0.0416	0.0841	0.0648	0.0038
9	rs945842	38649077	NA	NA	NA	NA	1.05710425070947	0.25138209803717	0.0114	0.0078	0.0689	0.0227	0.0503	0.0231	0.0265	0.0274	0.0038	0.0402	0.0447	0.0876	0.008	0.0532	0.0971	0.0228	0.0172	0.0057	0.0047	0.0213	0.0246	0.1298	0.0415	0.0838	0.0648	0.0038
9	rs77279961	38649355	NA	NA	NA	NA	1.0505289929558	0.250706823069228	0.0114	0.0078	0.0689	0.0227	0.0503	0.0231	0.0264	0.0273	0.0038	0.0402	0.0447	0.0876	0.008	0.0532	0.0974	0.0228	0.0172	0.0057	0.0047	0.0213	0.0245	0.1298	0.0415	0.0838	0.0648	0.0038
9	rs3005841	38649824	NA	NA	NA	NA	1.04921592580981	0.249694989085601	0.0114	0.0078	0.069	0.0227	0.0503	0.0231	0.0264	0.0273	0.0038	0.0402	0.0446	0.0876	0.008	0.0532	0.0974	0.0228	0.0172	0.0058	0.0047	0.0213	0.0245	0.1298	0.0415	0.0838	0.0648	0.0038
9	rs2993174	38652714	NA	NA	NA	NA	1.06184865709756	0.246219732924627	0.0115	0.0079	0.0692	0.0227	0.0503	0.0231	0.0263	0.0272	0.0038	0.0406	0.0446	0.0877	0.0081	0.0532	0.0973	0.0227	0.0171	0.0058	0.0047	0.0214	0.0245	0.1296	0.0414	0.0837	0.0649	0.0038
9	rs11792859	38652961	NA	NA	NA	NA	1.05596335576145	0.246667283478896	0.0115	0.0079	0.0692	0.0227	0.0503	0.0231	0.0263	0.0272	0.0038	0.0405	0.0446	0.0877	0.008	0.0532	0.0973	0.0227	0.0171	0.0058	0.0047	0.0214	0.0245	0.1296	0.0414	0.0837	0.0649	0.0038
9	rs190568317	38654536	NA	NA	NA	NA	1.01453266634754	0.241536117976837	0.0114	0.008	0.0693	0.0227	0.0504	0.023	0.0262	0.0272	0.0038	0.0404	0.0446	0.088	0.008	0.0532	0.0975	0.0228	0.0171	0.0058	0.0047	0.0214	0.0244	0.1295	0.0415	0.0836	0.0646	0.0037
9	rs117047407	38656454	NA	NA	NA	NA	0.917504625539362	0.231597408969271	0.0114	0.0082	0.0694	0.0226	0.0504	0.0229	0.0262	0.0272	0.0038	0.0401	0.0447	0.0889	0.0081	0.0531	0.0976	0.0233	0.0171	0.0058	0.0046	0.0213	0.0242	0.1294	0.0419	0.0835	0.0638	0.0037
9	rs3120635	38657280	NA	NA	NA	NA	0.947692039762467	0.233684375168443	0.0114	0.0083	0.0694	0.0226	0.0504	0.0228	0.0263	0.0271	0.0038	0.0401	0.0448	0.089	0.0081	0.053	0.0974	0.0234	0.0171	0.0057	0.0046	0.0214	0.0242	0.1294	0.0418	0.0835	0.0638	0.0037
9	rs2993149	38658588	NA	NA	NA	NA	0.925304249248395	0.246891155610143	0.0114	0.0084	0.0693	0.0225	0.0504	0.0228	0.0262	0.0269	0.0039	0.0401	0.0448	0.0893	0.0081	0.0532	0.0974	0.0234	0.0171	0.0057	0.0047	0.0214	0.0241	0.1293	0.0417	0.0833	0.0637	0.0038
9	rs62537836	38668703	NA	NA	NA	NA	0.897223648624816	0.267414200360068	0.0114	0.0085	0.0691	0.0225	0.0506	0.0229	0.0261	0.0269	0.0039	0.0399	0.0448	0.0899	0.0081	0.0533	0.0975	0.0234	0.0172	0.0057	0.0047	0.0213	0.024	0.1293	0.0417	0.0828	0.0637	0.0038
9	rs10973964	38669362	NA	NA	NA	NA	0.890342019970588	0.269828313292017	0.0114	0.0085	0.0691	0.0225	0.0506	0.0229	0.0261	0.0269	0.0039	0.0399	0.0448	0.0899	0.0081	0.0533	0.0975	0.0234	0.0172	0.0057	0.0047	0.0213	0.024	0.1293	0.0418	0.0827	0.0637	0.0038
9	rs75785359	38674570	NA	NA	NA	NA	0.866755875872491	0.276878674942021	0.0114	0.0086	0.0692	0.0226	0.0505	0.0227	0.0258	0.0268	0.004	0.0397	0.0445	0.0906	0.0081	0.0535	0.0977	0.0235	0.0172	0.0059	0.0047	0.0211	0.0238	0.1291	0.0419	0.0823	0.0638	0.0039
9	rs10973967	38677071	NA	NA	NA	NA	0.816052914850976	0.299785717334006	0.0114	0.0087	0.0692	0.0227	0.0502	0.0224	0.0256	0.0268	0.0042	0.0395	0.0443	0.0914	0.008	0.0537	0.0979	0.0232	0.0171	0.0061	0.0048	0.0209	0.0237	0.1294	0.042	0.082	0.0637	0.004
9	rs12685777	38678451	NA	NA	NA	NA	0.821973338798793	0.288909309296894	0.0112	0.0088	0.069	0.0231	0.0496	0.0225	0.0256	0.0269	0.0044	0.0394	0.0441	0.0921	0.008	0.054	0.0978	0.0232	0.0171	0.0064	0.0048	0.0206	0.0236	0.1293	0.042	0.082	0.0635	0.0041
9	rs10973969	38678636	NA	NA	NA	NA	0.785332005146786	0.297055244751062	0.0112	0.0091	0.0686	0.0229	0.0496	0.0225	0.0256	0.027	0.0043	0.0394	0.0441	0.0924	0.0079	0.0539	0.0979	0.0232	0.017	0.0065	0.0049	0.0207	0.0234	0.1291	0.0418	0.082	0.0634	0.0041
9	rs7849958	38678740	NA	NA	NA	NA	0.763144152002894	0.312225154572281	0.0111	0.0092	0.0685	0.0228	0.0496	0.0225	0.0256	0.0271	0.0043	0.0394	0.0442	0.0926	0.0079	0.0538	0.098	0.0233	0.017	0.0065	0.0049	0.0208	0.0233	0.129	0.0418	0.082	0.0634	0.0041
9	rs4641154	38679722	NA	NA	NA	NA	0.610444357262695	0.397183414126187	0.0109	0.0094	0.0677	0.0226	0.0489	0.0226	0.026	0.0273	0.0044	0.0403	0.0443	0.0929	0.0081	0.0546	0.0971	0.0238	0.0175	0.0072	0.005	0.0216	0.0222	0.128	0.0414	0.082	0.0625	0.0045
9	rs12550967	38680222	NA	NA	NA	NA	0.562319008694097	0.41704182307281	0.0109	0.0095	0.0677	0.0225	0.0485	0.0227	0.026	0.0277	0.0044	0.0407	0.0442	0.093	0.0081	0.0547	0.0964	0.0239	0.0176	0.0074	0.005	0.0217	0.0223	0.1279	0.0413	0.0816	0.0623	0.0046
9	rs7860683	38686497	NA	NA	NA	NA	0.422609110696071	0.608857629892814	0.0111	0.0103	0.0677	0.022	0.0489	0.0228	0.026	0.0293	0.0046	0.041	0.0444	0.0945	0.0081	0.0554	0.0945	0.0247	0.0181	0.0082	0.0053	0.0219	0.0219	0.1264	0.0402	0.0792	0.0615	0.0048
9	rs7860998	38686687	NA	NA	NA	NA	0.42481902369997	0.605120438041011	0.0111	0.0104	0.0678	0.0219	0.0489	0.0228	0.0259	0.0294	0.0046	0.0411	0.0443	0.0945	0.0081	0.0554	0.0943	0.0247	0.0181	0.0082	0.0053	0.022	0.0219	0.1265	0.0401	0.0792	0.0615	0.0048
9	rs73452489	38688343	NA	NA	NA	NA	0.374795818902412	0.653242663070236	0.0115	0.0105	0.0679	0.0219	0.0491	0.0229	0.0259	0.0301	0.0047	0.041	0.0439	0.0945	0.0082	0.0559	0.0935	0.0248	0.0182	0.0081	0.0053	0.0221	0.0218	0.1259	0.0402	0.0784	0.061	0.0049
9	rs72719492	38689662	NA	NA	NA	NA	0.357188483585621	0.684558341186051	0.0116	0.0106	0.0682	0.022	0.0492	0.023	0.0259	0.0307	0.005	0.0405	0.0438	0.0946	0.0082	0.0562	0.0933	0.025	0.0183	0.0078	0.0053	0.0222	0.022	0.1254	0.04	0.0776	0.061	0.0049
9	rs59603500	38689690	NA	NA	NA	NA	0.357508624796396	0.684706147722766	0.0116	0.0106	0.0682	0.022	0.0492	0.023	0.0259	0.0307	0.005	0.0405	0.0438	0.0946	0.0082	0.0563	0.0933	0.025	0.0183	0.0078	0.0053	0.0222	0.022	0.1254	0.04	0.0776	0.061	0.0049
9	rs9695818	38690424	NA	NA	NA	NA	0.395077727378788	0.730417402394329	0.0117	0.0108	0.068	0.0219	0.0493	0.0233	0.0259	0.031	0.0051	0.0405	0.0437	0.0947	0.0083	0.0564	0.0929	0.025	0.0181	0.0078	0.0054	0.0223	0.0221	0.1252	0.0401	0.0769	0.0612	0.0049
9	rs61499291	38692025	NA	NA	NA	NA	0.515474331585552	0.832660027483691	0.0118	0.011	0.0684	0.022	0.0492	0.0234	0.0262	0.0315	0.0055	0.0409	0.0435	0.0946	0.0086	0.0566	0.0917	0.0251	0.0182	0.0077	0.0055	0.0221	0.0222	0.1248	0.0398	0.076	0.0609	0.0049
9	rs72719495	38692292	NA	NA	NA	NA	0.540192256462828	0.857879742797518	0.0119	0.011	0.0684	0.022	0.0491	0.0234	0.0263	0.0316	0.0055	0.0409	0.0435	0.0946	0.0087	0.0567	0.0916	0.0251	0.0182	0.0077	0.0055	0.022	0.0223	0.1247	0.0398	0.0759	0.0609	0.0049
9	rs10758515	38692692	NA	NA	NA	NA	0.558192422145924	0.895135364624207	0.0119	0.0111	0.0684	0.0221	0.049	0.0235	0.0265	0.0318	0.0056	0.0411	0.0433	0.0946	0.0088	0.0567	0.0913	0.0252	0.0183	0.0077	0.0055	0.022	0.0224	0.1246	0.0396	0.0757	0.0609	0.0049
9	rs117633499	38694330	NA	NA	NA	NA	0.671769604644456	1.00698846851809	0.0119	0.0114	0.0683	0.0222	0.0489	0.0237	0.0265	0.0321	0.0057	0.0413	0.0433	0.0949	0.0089	0.0568	0.0904	0.0256	0.0183	0.0076	0.0057	0.0221	0.0228	0.1236	0.0396	0.0751	0.0606	0.0049
9	rs62539021	38699926	NA	NA	NA	NA	1.00608648212932	1.16279244954871	0.0119	0.012	0.0678	0.0224	0.0488	0.024	0.0266	0.0328	0.0061	0.0418	0.0436	0.0957	0.0091	0.0571	0.0886	0.0265	0.0182	0.0074	0.0062	0.0224	0.0237	0.1214	0.0397	0.0738	0.06	0.005
9	rs56318185	38705976	NA	NA	NA	NA	1.06176072008266	1.17267486499907	0.0119	0.012	0.0678	0.0225	0.0489	0.0241	0.0267	0.0329	0.0061	0.042	0.0433	0.0958	0.0091	0.0571	0.0883	0.0266	0.0182	0.0074	0.0063	0.0224	0.0238	0.1211	0.0397	0.0737	0.0599	0.005
9	rs10973987	38706453	NA	NA	NA	NA	1.06668969842396	1.1800964916205	0.0119	0.012	0.0678	0.0225	0.0489	0.0241	0.0267	0.0329	0.0061	0.0421	0.0433	0.0958	0.0091	0.0571	0.0883	0.0266	0.0182	0.0074	0.0063	0.0224	0.0238	0.1211	0.0397	0.0737	0.0599	0.005
9	rs16935357	38708759	NA	NA	NA	NA	1.08445652977868	1.17729178177499	0.0119	0.012	0.0678	0.0225	0.0489	0.0241	0.0267	0.0328	0.0062	0.0421	0.0432	0.0958	0.0091	0.057	0.0883	0.0267	0.0183	0.0074	0.0064	0.0224	0.0238	0.1212	0.0397	0.0737	0.0599	0.0049
9	rs73454411	38711174	NA	NA	NA	NA	1.02994703922628	1.18785687938368	0.0119	0.0121	0.068	0.0226	0.049	0.0244	0.0266	0.0326	0.0062	0.042	0.043	0.0958	0.0091	0.0569	0.0883	0.0266	0.0187	0.0074	0.0064	0.0223	0.0239	0.1211	0.0396	0.0735	0.0598	0.0049
9	rs10973993	38713004	NA	NA	NA	NA	0.989366108718673	1.18389299462607	0.0119	0.0121	0.0681	0.023	0.049	0.0244	0.0266	0.0329	0.0062	0.042	0.0431	0.0958	0.009	0.0566	0.088	0.0267	0.0189	0.0074	0.0064	0.0223	0.0243	0.1205	0.0394	0.0733	0.0596	0.0049
9	rs12686281	38713081	NA	NA	NA	NA	0.988340907763666	1.18405810931827	0.0119	0.0121	0.0681	0.023	0.049	0.0244	0.0266	0.0329	0.0062	0.042	0.0431	0.0958	0.009	0.0566	0.088	0.0267	0.0189	0.0074	0.0064	0.0223	0.0243	0.1205	0.0394	0.0733	0.0596	0.0049
9	rs7848575	38718308	NA	NA	NA	NA	0.394797009350411	1.14323709672016	0.0105	0.0128	0.0689	0.0239	0.05	0.0243	0.026	0.0358	0.0064	0.0435	0.0443	0.0965	0.0075	0.057	0.0858	0.0275	0.0207	0.0073	0.0055	0.0244	0.0277	0.1152	0.0392	0.0696	0.057	0.0053
9	rs4878849	38719533	NA	NA	NA	NA	0.669239540595554	1.30044292435664	0.0104	0.0133	0.0692	0.0248	0.0502	0.0241	0.0249	0.0377	0.0064	0.0434	0.0442	0.0976	0.0071	0.0573	0.0864	0.0287	0.0217	0.007	0.0056	0.024	0.0293	0.112	0.0395	0.0672	0.0549	0.0054
9	rs62567680	38721287	NA	NA	NA	NA	0.708157743521179	1.30497591645503	0.0104	0.0133	0.0699	0.0242	0.0502	0.024	0.0247	0.0391	0.0063	0.0439	0.0441	0.0982	0.0067	0.058	0.0858	0.0287	0.0218	0.0066	0.0056	0.024	0.0299	0.1108	0.0394	0.0665	0.0554	0.0052
9	rs7036647	38727643	NA	NA	NA	NA	0.788590812943011	1.32768088261994	0.0104	0.0133	0.0701	0.0238	0.0504	0.0239	0.0247	0.0396	0.0063	0.0444	0.0444	0.0982	0.0065	0.0581	0.0849	0.029	0.0218	0.0064	0.0056	0.0241	0.0302	0.11	0.0395	0.0664	0.0556	0.0053
9	rs117565547	38728032	NA	NA	NA	NA	0.763144152002894	1.30598361252506	0.0104	0.0133	0.0701	0.0238	0.0504	0.0238	0.0247	0.0397	0.0063	0.0444	0.0444	0.0982	0.0067	0.0581	0.0848	0.0291	0.0218	0.0064	0.0056	0.0241	0.0303	0.1099	0.0395	0.0664	0.0555	0.0053
9	rs76374721	38728864	NA	NA	NA	NA	0.759014827151817	1.31472250733937	0.0104	0.0133	0.0701	0.0238	0.0505	0.0238	0.0247	0.0398	0.0063	0.0444	0.0444	0.0982	0.0067	0.0581	0.0847	0.0291	0.0219	0.0063	0.0055	0.0241	0.0304	0.1098	0.0396	0.0663	0.0555	0.0052
9	rs10974004	38731885	NA	NA	NA	NA	0.837372521537125	1.57856306915081	0.0104	0.0131	0.0699	0.0237	0.0509	0.0238	0.025	0.0401	0.0062	0.0446	0.0442	0.0983	0.0066	0.0579	0.084	0.0293	0.0219	0.0062	0.0055	0.0244	0.0308	0.1092	0.0398	0.0663	0.0556	0.0052
9	rs77529513	38733170	NA	NA	NA	NA	0.767897294495523	1.47569546966014	0.0104	0.013	0.0698	0.0237	0.051	0.0238	0.025	0.0404	0.0062	0.0446	0.0443	0.0982	0.0065	0.058	0.0837	0.0294	0.022	0.0061	0.0055	0.0246	0.031	0.1089	0.0397	0.0662	0.0556	0.0052
9	rs7043948	38734542	NA	NA	NA	NA	0.894599450422115	1.82075990570919	0.0103	0.0128	0.0696	0.0237	0.0508	0.0236	0.0249	0.0417	0.0059	0.0447	0.0445	0.098	0.0064	0.0587	0.0827	0.0295	0.0222	0.0059	0.0053	0.0255	0.0317	0.1079	0.0396	0.0662	0.0561	0.005
9	rs7864292	38741576	NA	NA	NA	NA	1.4350860467706	2.61585110334725	0.0108	0.012	0.0671	0.0239	0.0506	0.024	0.0234	0.0475	0.0045	0.0462	0.0467	0.0982	0.0046	0.0614	0.0744	0.03	0.024	0.0049	0.004	0.0291	0.0348	0.1031	0.0407	0.0668	0.0566	0.004
9	rs4128120	38741862	NA	NA	NA	NA	1.50142627715658	2.61714931147114	0.0112	0.012	0.0671	0.0239	0.0507	0.024	0.0234	0.0476	0.0045	0.0461	0.0467	0.098	0.0046	0.0613	0.0744	0.0301	0.0241	0.0048	0.004	0.0291	0.0348	0.103	0.0405	0.0669	0.0566	0.004
9	rs12342494	38743969	NA	NA	NA	NA	6.18927370334073	10.0542656882911	0.0109	0.0111	0.0679	0.0247	0.0504	0.0253	0.0244	0.0478	0.0046	0.0459	0.0466	0.0989	0.0044	0.0607	0.0744	0.0307	0.0256	0.0041	0.0036	0.0305	0.0355	0.1015	0.0395	0.068	0.0553	0.0041
9	rs7470425	38747064	NA	NA	NA	NA	6.18624145814437	10.0083574415307	0.0109	0.0111	0.0679	0.0244	0.0504	0.0253	0.0244	0.0478	0.0046	0.0459	0.0466	0.0993	0.0044	0.0608	0.0744	0.0307	0.0256	0.0041	0.0036	0.0305	0.0355	0.1014	0.0395	0.0677	0.0553	0.0042
9	rs62567689	38749823	NA	NA	NA	NA	6.19169973394644	9.99580127473953	0.0108	0.0111	0.0679	0.0244	0.0503	0.0252	0.0244	0.0478	0.0046	0.0458	0.0466	0.0994	0.0044	0.0608	0.0745	0.0307	0.0256	0.0041	0.0036	0.0305	0.0355	0.1014	0.0395	0.0677	0.0553	0.0042
9	rs112426281	38749829	NA	NA	NA	NA	6.192609549133	9.95957774748709	0.0108	0.0111	0.0679	0.0244	0.0503	0.0252	0.0244	0.0478	0.0046	0.0458	0.0466	0.0995	0.0044	0.0608	0.0744	0.0307	0.0256	0.0041	0.0035	0.0305	0.0355	0.1014	0.0395	0.0677	0.0553	0.0042
9	rs10974022	38751294	NA	NA	NA	NA	6.19958577163719	9.99312546475606	0.0108	0.011	0.0679	0.0244	0.0502	0.0252	0.0244	0.0479	0.0046	0.0458	0.0465	0.0996	0.0044	0.0608	0.0745	0.0307	0.0256	0.004	0.0035	0.0306	0.0356	0.1014	0.0394	0.0677	0.0553	0.0042
9	rs75353793	38753433	NA	NA	NA	NA	6.25591322040879	10.0793855082643	0.0109	0.011	0.0679	0.0244	0.0501	0.0252	0.0244	0.0479	0.0046	0.0458	0.0465	0.0999	0.0046	0.0606	0.0743	0.0308	0.0256	0.004	0.0035	0.0306	0.0357	0.1012	0.0393	0.0677	0.0556	0.0042
9	rs10758524	38761499	NA	NA	NA	NA	6.2604728583161	10.0069165328619	0.0109	0.0109	0.0679	0.0244	0.05	0.0252	0.0244	0.0479	0.0046	0.0457	0.0465	0.1001	0.0046	0.0607	0.0744	0.0308	0.0256	0.0039	0.0035	0.0307	0.0357	0.1012	0.0392	0.0677	0.0555	0.0042
9	rs7861995	38769380	NA	NA	NA	NA	6.3598995392471	10.234903784787	0.0109	0.0109	0.0679	0.0242	0.0497	0.0252	0.0244	0.0481	0.0047	0.0459	0.0465	0.0998	0.0045	0.0606	0.0755	0.0309	0.0253	0.0037	0.0034	0.0308	0.0361	0.1005	0.0393	0.0675	0.0556	0.0042
9	rs10758527	38770134	NA	NA	NA	NA	6.49135884532182	10.5066475314513	0.011	0.0108	0.0678	0.0241	0.0494	0.0251	0.0244	0.0482	0.0047	0.0459	0.0467	0.0999	0.0046	0.0606	0.0751	0.0308	0.0253	0.0037	0.0033	0.0309	0.0366	0.0998	0.0399	0.0676	0.0558	0.0041
9	rs80351431	38771497	NA	NA	NA	NA	6.43335360423125	10.7801506958037	0.0111	0.0106	0.0677	0.0241	0.0491	0.0253	0.0245	0.0484	0.0047	0.046	0.047	0.0999	0.0045	0.0603	0.075	0.0307	0.0255	0.0036	0.0033	0.0309	0.0368	0.0988	0.04	0.0679	0.0563	0.0041
9	rs117073574	38771738	NA	NA	NA	NA	6.60124467159068	11.3172924728009	0.0112	0.0105	0.0678	0.0241	0.0488	0.0255	0.0246	0.0486	0.0047	0.046	0.0473	0.0999	0.0046	0.0599	0.0749	0.0306	0.0257	0.0037	0.0033	0.031	0.037	0.0977	0.0401	0.0682	0.0566	0.0041
9	rs114022737	38805118	NA	NA	NA	NA	6.76927760434346	11.316050688915	0.0112	0.0106	0.0678	0.0241	0.0485	0.0257	0.0244	0.0488	0.0047	0.046	0.0475	0.0999	0.0047	0.0595	0.0744	0.0305	0.0258	0.0037	0.0032	0.0312	0.0374	0.0969	0.0402	0.0686	0.0569	0.004
9	rs7048445	39008919	NA	NA	NA	NA	7.13843367593211	11.6544379329682	0.0113	0.0105	0.0677	0.0243	0.0483	0.026	0.0244	0.0491	0.0047	0.0462	0.0479	0.0997	0.0049	0.059	0.0735	0.0305	0.0263	0.0037	0.0032	0.0313	0.038	0.0954	0.04	0.0689	0.0574	0.004
9	rs58526131	39016378	NA	NA	NA	NA	7.40953156677	12.0228972735888	0.0113	0.0105	0.0676	0.0244	0.0483	0.026	0.0244	0.0491	0.0047	0.0463	0.0481	0.0999	0.005	0.059	0.073	0.0303	0.0263	0.0037	0.0032	0.0313	0.0381	0.0946	0.0399	0.0693	0.0577	0.004
9	rs9919041	39019116	NA	NA	NA	NA	7.89786035851012	12.7906842778559	0.0114	0.0105	0.0674	0.0244	0.048	0.0263	0.0255	0.0492	0.0048	0.0462	0.0483	0.0996	0.0051	0.0589	0.072	0.0306	0.0267	0.0042	0.0031	0.0314	0.0382	0.0935	0.0397	0.0695	0.0581	0.004
9	rs7035329	39021035	NA	NA	NA	NA	8.20395130436649	13.0617921610827	0.0115	0.0105	0.0674	0.0246	0.0479	0.0268	0.0263	0.0493	0.0048	0.0463	0.0486	0.099	0.0053	0.0589	0.0712	0.0307	0.0269	0.0041	0.003	0.0315	0.0383	0.0923	0.0394	0.0697	0.0584	0.004
9	rs60086033	39058400	NA	NA	NA	NA	8.01765710405604	13.5208426817986	0.0115	0.0105	0.0671	0.0248	0.0477	0.0274	0.0266	0.0493	0.0047	0.0458	0.0489	0.0993	0.0053	0.0589	0.0709	0.0303	0.0273	0.0044	0.0029	0.0316	0.0384	0.0901	0.0393	0.0704	0.059	0.0039
9	rs11787943	39089390	NA	NA	NA	NA	8.42319012394092	13.1134162713599	0.0116	0.0105	0.0666	0.024	0.0477	0.0273	0.0265	0.0496	0.0047	0.0459	0.0488	0.0994	0.0054	0.0594	0.0708	0.0301	0.0277	0.0042	0.0029	0.0318	0.0387	0.0893	0.0394	0.0708	0.06	0.0033
9	rs7852039	39103743	NA	NA	NA	NA	8.97902322732345	13.7343176652305	0.0116	0.0106	0.067	0.0236	0.0476	0.0274	0.0265	0.0504	0.0047	0.0457	0.0489	0.0998	0.0054	0.0597	0.0707	0.0302	0.0278	0.0042	0.0027	0.0323	0.0389	0.0879	0.0395	0.07	0.0604	0.0032
9	rs7855742	39104336	NA	NA	NA	NA	9.37464613931904	13.9011782937955	0.0117	0.0105	0.0675	0.0229	0.0476	0.0274	0.0267	0.0507	0.0046	0.0459	0.0493	0.1003	0.0054	0.06	0.0704	0.0301	0.0277	0.0042	0.0023	0.0325	0.0392	0.0866	0.0396	0.0703	0.0599	0.0031
9	rs116970707	39115156	NA	NA	NA	NA	8.37912490800314	14.2733236716556	0.0116	0.0105	0.0679	0.0226	0.0477	0.0273	0.0266	0.0507	0.0046	0.0459	0.0494	0.0999	0.0054	0.0602	0.0703	0.0301	0.0276	0.0043	0.0023	0.0326	0.0393	0.0862	0.0397	0.0704	0.0599	0.003
9	rs117022477	39134980	NA	NA	NA	NA	8.90406279200439	14.7049591297263	0.0115	0.0105	0.068	0.0225	0.048	0.0273	0.0263	0.0505	0.0047	0.0461	0.0496	0.0999	0.0055	0.0603	0.0702	0.0299	0.0276	0.0043	0.0023	0.0327	0.0395	0.0859	0.0398	0.0705	0.06	0.003
9	rs117413561	39135172	NA	NA	NA	NA	9.202132154073	15.0832566069313	0.0114	0.0105	0.0681	0.0224	0.0484	0.0273	0.0261	0.0503	0.0047	0.0462	0.0499	0.0995	0.0055	0.0605	0.0701	0.0297	0.0276	0.0044	0.0023	0.0328	0.0397	0.0855	0.04	0.0705	0.0601	0.0029
9	rs11792999	39154913	NA	NA	NA	NA	9.635073129024	15.5364156727627	0.0113	0.0105	0.0682	0.0223	0.0485	0.0273	0.0259	0.0502	0.0048	0.0464	0.0501	0.0991	0.0056	0.0607	0.0701	0.0295	0.0277	0.0044	0.0022	0.0329	0.0399	0.085	0.0402	0.0705	0.0601	0.003
9	rs115361037	39158211	NA	NA	NA	NA	9.10962156452583	15.0763527806063	0.011	0.0105	0.0682	0.0222	0.049	0.0269	0.0258	0.0502	0.0048	0.0466	0.0505	0.099	0.0055	0.0611	0.0699	0.029	0.0276	0.0045	0.0022	0.0331	0.0401	0.0847	0.0405	0.0709	0.06	0.0028
9	rs114888477	39158236	NA	NA	NA	NA	9.61322559532541	15.4775744018165	0.0109	0.0105	0.0684	0.0222	0.0492	0.027	0.0258	0.0502	0.0048	0.0466	0.0507	0.0986	0.0055	0.0615	0.0695	0.0289	0.0276	0.0045	0.0021	0.0331	0.0403	0.0843	0.0407	0.0708	0.0601	0.0027
9	rs118130199	39167367	NA	NA	NA	NA	10.3539972163558	16.0723872047549	0.0109	0.0106	0.0686	0.0223	0.0494	0.027	0.0258	0.0503	0.0048	0.0465	0.0509	0.0982	0.0054	0.0618	0.0691	0.0288	0.0276	0.0045	0.0021	0.0332	0.0405	0.0838	0.041	0.0708	0.0602	0.0026
9	rs143761191	39171471	NA	NA	NA	NA	10.5775457454299	16.0149489869534	0.0108	0.0106	0.0688	0.0223	0.0496	0.0271	0.0257	0.0504	0.0048	0.0462	0.0512	0.0978	0.0055	0.062	0.0686	0.0288	0.0276	0.0046	0.002	0.0333	0.0407	0.0833	0.0414	0.0708	0.06	0.0025
9	rs117613739	39174648	NA	NA	NA	NA	10.5218762974977	15.4132970868977	0.0107	0.0105	0.0691	0.0223	0.0498	0.0271	0.0257	0.0505	0.0048	0.0462	0.0513	0.0975	0.0055	0.0623	0.0682	0.0287	0.0277	0.0046	0.002	0.0334	0.0409	0.0829	0.0415	0.0708	0.0602	0.0024
9	rs2774149	39180169	NA	NA	NA	NA	10.7767467339668	15.5301333400157	0.0108	0.0104	0.0692	0.0223	0.05	0.0269	0.0257	0.0506	0.0048	0.0462	0.0515	0.0971	0.0057	0.0626	0.0677	0.0286	0.0277	0.0046	0.0019	0.0336	0.0411	0.0824	0.0417	0.0709	0.0602	0.0023
9	rs2990087	39184065	NA	NA	NA	NA	10.5578623016043	14.7722718734882	0.0107	0.0103	0.0694	0.0222	0.0503	0.0268	0.0256	0.0503	0.0048	0.0464	0.0517	0.0968	0.0057	0.0631	0.0674	0.0284	0.0277	0.0046	0.0019	0.0338	0.0414	0.082	0.0419	0.0708	0.0604	0.0022
9	rs117149427	39970473	NA	NA	NA	NA	10.6671250401215	15.1880821316706	0.0107	0.0102	0.0697	0.0221	0.0505	0.0265	0.0255	0.0499	0.0048	0.0464	0.0518	0.0965	0.0059	0.0636	0.0671	0.028	0.0277	0.0047	0.0019	0.034	0.0418	0.0817	0.0419	0.0705	0.0606	0.0023
9	rs78878208	40601608	NA	NA	NA	NA	10.5926911037223	15.7261807831277	0.0109	0.0101	0.0701	0.0219	0.0508	0.0264	0.0255	0.0498	0.0049	0.0463	0.0518	0.0961	0.006	0.0639	0.0668	0.0277	0.0277	0.0048	0.002	0.034	0.0422	0.0812	0.0422	0.0704	0.0605	0.0025
9	rs72509211	40630885	NA	NA	NA	NA	10.807643556332	15.5397662840183	0.011	0.01	0.0704	0.0217	0.0511	0.0262	0.0254	0.0499	0.005	0.0462	0.0518	0.0957	0.0062	0.0638	0.0664	0.0276	0.0277	0.0049	0.002	0.034	0.0426	0.0809	0.0424	0.0703	0.0606	0.0026
9	rs202006643	40772162	NA	NA	NA	NA	10.9479628645907	15.8923382154481	0.0111	0.0099	0.0706	0.0214	0.0517	0.0261	0.0251	0.0499	0.0052	0.0461	0.0518	0.0954	0.0063	0.064	0.0659	0.0272	0.0276	0.005	0.002	0.034	0.043	0.0807	0.0427	0.0705	0.0604	0.0028
9	rs148638247	40774961	NA	NA	NA	NA	11.1435577938763	16.1457666293756	0.0112	0.0099	0.0708	0.0211	0.0519	0.026	0.0249	0.0499	0.0054	0.0461	0.0518	0.0951	0.0065	0.0643	0.0655	0.0269	0.0276	0.0051	0.0021	0.0341	0.0432	0.0803	0.043	0.0702	0.0605	0.003
9	rs62561231	40775496	NA	NA	NA	NA	13.2260313890801	17.2798193665342	0.0113	0.0098	0.071	0.0208	0.0523	0.0258	0.0247	0.0501	0.0056	0.0462	0.0518	0.0951	0.0067	0.0648	0.0647	0.0266	0.0276	0.0051	0.0022	0.0341	0.0435	0.0802	0.0433	0.07	0.0605	0.0032
9	rs148691608	40788101	NA	NA	NA	NA	12.6104630942174	17.5540731941283	0.0113	0.0097	0.071	0.0206	0.0528	0.0259	0.0246	0.0501	0.0059	0.0461	0.0518	0.0949	0.0068	0.0649	0.0636	0.0268	0.0274	0.0051	0.0028	0.0342	0.0437	0.0803	0.0433	0.0695	0.0603	0.0033
9	rs28479554	40790804	NA	NA	NA	NA	13.411287329579	18.4158859852069	0.0115	0.0097	0.071	0.0206	0.0532	0.0259	0.0245	0.0499	0.0062	0.046	0.052	0.0944	0.0071	0.0647	0.0628	0.0271	0.0273	0.0054	0.0031	0.0342	0.0439	0.0803	0.0434	0.0689	0.0602	0.0035
9	rs56356112	40803334	NA	NA	NA	NA	13.3814036031199	18.2289931179031	0.0113	0.0097	0.0702	0.0205	0.0534	0.0258	0.0244	0.0498	0.0065	0.0456	0.0526	0.0939	0.0074	0.0648	0.0621	0.0273	0.0271	0.0056	0.0035	0.0342	0.0439	0.0802	0.0436	0.069	0.0605	0.0036
9	rs141650879	40814838	NA	NA	NA	NA	12.544174242957	17.6732712175788	0.0113	0.0096	0.0701	0.0203	0.0539	0.0256	0.0243	0.0497	0.0067	0.0453	0.0529	0.0937	0.0077	0.0648	0.0615	0.0274	0.0268	0.006	0.0037	0.0342	0.0444	0.0797	0.0435	0.0688	0.0605	0.0037
9	rs117401093	42340557	NA	NA	NA	NA	13.3372081186631	18.5371424858672	0.0116	0.0095	0.07	0.0202	0.0538	0.0255	0.0243	0.0495	0.0069	0.045	0.0532	0.0937	0.0081	0.065	0.0613	0.0274	0.0266	0.0061	0.0039	0.0342	0.0448	0.0795	0.0431	0.0686	0.0607	0.0039
9	rs73648328	43400082	NA	NA	NA	NA	14.40503489596	18.7087499983039	0.0118	0.0095	0.0699	0.0202	0.0537	0.0254	0.0244	0.0495	0.0071	0.0448	0.0532	0.0936	0.0084	0.065	0.0608	0.0274	0.0262	0.0063	0.0041	0.0341	0.0453	0.0794	0.0428	0.0688	0.0607	0.0041
9	rs117224854	43733976	NA	NA	NA	NA	14.259764790674	18.8207923458771	0.012	0.0095	0.0698	0.0203	0.0534	0.0252	0.0244	0.0493	0.0072	0.0448	0.0532	0.0936	0.0085	0.0646	0.0607	0.0274	0.026	0.0064	0.0043	0.0342	0.0454	0.0794	0.0427	0.0691	0.0607	0.0043
9	rs71491504	44064539	NA	NA	NA	NA	15.4644788672873	19.3456544733662	0.0122	0.0095	0.0696	0.0205	0.0531	0.0251	0.0243	0.0493	0.0073	0.0448	0.0532	0.0934	0.0086	0.0644	0.0606	0.0275	0.0259	0.0065	0.0045	0.0344	0.0456	0.0796	0.0425	0.0694	0.0608	0.0044
9	rs62538291	44093661	NA	NA	NA	NA	15.9488884148535	19.8582466606163	0.0124	0.0094	0.0696	0.0204	0.0534	0.025	0.0242	0.0493	0.0074	0.0449	0.0531	0.0935	0.0086	0.0642	0.0605	0.0274	0.0259	0.0065	0.0045	0.0344	0.0456	0.0796	0.0425	0.0695	0.0606	0.0044
9	rs62539264	44110237	NA	NA	NA	NA	15.9703935640449	19.5809257499658	0.0126	0.0094	0.0698	0.0203	0.0536	0.0249	0.0241	0.0494	0.0074	0.045	0.053	0.093	0.0087	0.0638	0.0605	0.0274	0.0258	0.0065	0.0046	0.0343	0.0457	0.08	0.0426	0.0696	0.0606	0.0045
9	rs117292213	44118140	NA	NA	NA	NA	16.1133237829665	19.8738556256143	0.0127	0.0094	0.0697	0.0202	0.0539	0.0248	0.024	0.0495	0.0075	0.0451	0.0529	0.0928	0.0087	0.0637	0.0602	0.0273	0.0258	0.0065	0.0047	0.0343	0.0457	0.08	0.0425	0.0695	0.0607	0.0045
9	rs2351569	44131749	NA	NA	NA	NA	16.3239976835017	20.5117751896075	0.0129	0.0094	0.0698	0.0201	0.0542	0.0247	0.024	0.0496	0.0075	0.0452	0.0529	0.0927	0.0087	0.0636	0.0599	0.0273	0.0258	0.0065	0.0049	0.0344	0.0458	0.0801	0.0424	0.0694	0.0608	0.0045
9	rs73443649	44161670	NA	NA	NA	NA	16.3412559083312	20.8517312819264	0.0131	0.0094	0.0702	0.02	0.0543	0.0243	0.0238	0.0496	0.0075	0.0454	0.0527	0.092	0.0087	0.0633	0.06	0.027	0.0253	0.0066	0.005	0.0344	0.0458	0.0808	0.0425	0.0697	0.0609	0.0045
9	rs62540966	44162693	NA	NA	NA	NA	16.2851756927259	20.9529008747791	0.0132	0.0094	0.0702	0.02	0.0546	0.0243	0.0237	0.0495	0.0075	0.0455	0.0524	0.0919	0.0087	0.0632	0.06	0.0269	0.0251	0.0066	0.005	0.0343	0.0458	0.0812	0.0425	0.0698	0.061	0.0045
9	rs117624077	44189994	NA	NA	NA	NA	15.9565939708567	20.7267121970476	0.0133	0.0094	0.0702	0.02	0.0547	0.0242	0.0237	0.0496	0.0075	0.0456	0.0524	0.0918	0.0087	0.063	0.0599	0.0268	0.0249	0.0067	0.0051	0.0343	0.0458	0.0815	0.0425	0.0699	0.061	0.0045
9	rs28399829	44198210	NA	NA	NA	NA	16.0453340507924	20.3933523072914	0.0134	0.0094	0.0701	0.02	0.0548	0.0242	0.0236	0.0497	0.0075	0.0457	0.0523	0.0916	0.0087	0.0628	0.0598	0.0267	0.0248	0.0067	0.0051	0.0343	0.0457	0.0818	0.0425	0.07	0.061	0.0045
9	rs55755621	44234927	NA	NA	NA	NA	15.8955011366747	20.0698388694251	0.0135	0.0095	0.0701	0.0199	0.055	0.0242	0.0236	0.0497	0.0075	0.0458	0.0523	0.0915	0.0086	0.0626	0.0598	0.0266	0.0246	0.0067	0.0051	0.0342	0.0457	0.0821	0.0425	0.0701	0.0611	0.0045
9	rs117413457	44241978	NA	NA	NA	NA	15.8797404611059	20.4222703416687	0.0136	0.0095	0.0701	0.0199	0.055	0.0241	0.0235	0.0499	0.0075	0.046	0.0522	0.0914	0.0086	0.0625	0.0597	0.0264	0.0245	0.0067	0.0052	0.0342	0.0456	0.0823	0.0426	0.0702	0.0612	0.0045
9	rs11794599	44757560	NA	NA	NA	NA	15.6712939015408	20.5233862272743	0.0136	0.0095	0.0701	0.0199	0.0548	0.0241	0.0234	0.0501	0.0075	0.0462	0.0522	0.0914	0.0086	0.0623	0.0596	0.0262	0.0244	0.0066	0.0052	0.0342	0.0455	0.0826	0.0427	0.0703	0.0614	0.0045
9	rs28482141	44786653	NA	NA	NA	NA	15.6203585205964	20.9600824860317	0.0137	0.0096	0.0701	0.0199	0.0548	0.024	0.0233	0.0501	0.0075	0.0462	0.0522	0.0912	0.0086	0.0622	0.0595	0.0261	0.0243	0.0067	0.0053	0.0342	0.0454	0.0827	0.0427	0.0703	0.0615	0.0046
9	rs72707565	44812496	NA	NA	NA	NA	15.4550223892395	20.8399043335139	0.0137	0.0096	0.0701	0.0198	0.0549	0.0239	0.0234	0.0502	0.0074	0.0463	0.0522	0.0912	0.0086	0.0621	0.0595	0.026	0.0242	0.0067	0.0053	0.0342	0.0453	0.0828	0.0426	0.0703	0.0617	0.0047
9	rs11263320	44863439	NA	NA	NA	NA	15.234898112456	20.7495183032234	0.0137	0.0096	0.07	0.0198	0.0549	0.0238	0.0234	0.0503	0.0074	0.0463	0.0522	0.0912	0.0086	0.0621	0.0596	0.026	0.024	0.0066	0.0054	0.0342	0.0451	0.0829	0.0426	0.0705	0.0618	0.0047
9	rs117408953	44866664	NA	NA	NA	NA	15.3547977390735	20.7816168690071	0.0138	0.0096	0.07	0.0197	0.055	0.0238	0.0234	0.0503	0.0074	0.0463	0.0522	0.0911	0.0086	0.062	0.0597	0.0259	0.0239	0.0066	0.0054	0.0342	0.045	0.083	0.0425	0.0705	0.0619	0.0047
9	rs11263327	44867390	NA	NA	NA	NA	15.2441575731427	20.7970330767747	0.0138	0.0096	0.07	0.0197	0.055	0.0237	0.0235	0.0504	0.0074	0.0463	0.0522	0.0911	0.0086	0.0619	0.0598	0.0258	0.0238	0.0066	0.0054	0.0342	0.0449	0.0831	0.0425	0.0705	0.062	0.0048
9	rs111646622	44869216	NA	NA	NA	NA	15.3113122345777	21.0469004044412	0.0139	0.0096	0.07	0.0196	0.055	0.0236	0.0235	0.0504	0.0074	0.0464	0.0522	0.091	0.0086	0.0619	0.0598	0.0258	0.0238	0.0066	0.0055	0.0341	0.0449	0.0832	0.0424	0.0705	0.0621	0.0048
9	rs35478119	44871176	NA	NA	NA	NA	15.1736631486796	20.9602937108344	0.0139	0.0096	0.07	0.0196	0.0551	0.0236	0.0235	0.0504	0.0074	0.0465	0.0522	0.091	0.0086	0.0618	0.0598	0.0258	0.0238	0.0065	0.0055	0.0341	0.0448	0.0832	0.0425	0.0705	0.0622	0.0048
9	rs117799025	44874884	NA	NA	NA	NA	15.1871888188243	20.9499437588312	0.0139	0.0097	0.0699	0.0196	0.0551	0.0236	0.0235	0.0505	0.0074	0.0466	0.0522	0.0909	0.0086	0.0617	0.0598	0.0258	0.0238	0.0065	0.0055	0.0341	0.0447	0.0831	0.0426	0.0704	0.0623	0.0049
9	rs62534929	44877374	NA	NA	NA	NA	15.180069833729	20.9535345438559	0.0139	0.0097	0.0698	0.0196	0.0551	0.0237	0.0236	0.0505	0.0074	0.0466	0.0521	0.0908	0.0086	0.0616	0.0598	0.0258	0.0238	0.0066	0.0055	0.0341	0.0447	0.0832	0.0427	0.0703	0.0624	0.0049
9	rs117792320	44878583	NA	NA	NA	NA	15.206768447144	21.0249310243894	0.0139	0.0097	0.0696	0.0196	0.0551	0.0237	0.0236	0.0505	0.0074	0.0466	0.0522	0.0908	0.0086	0.0615	0.0598	0.0258	0.0239	0.0066	0.0055	0.034	0.0447	0.0834	0.0427	0.0702	0.0624	0.0049
9	rs7869342	44878689	NA	NA	NA	NA	15.225461398218	21.1392203532036	0.0139	0.0097	0.0695	0.0196	0.0552	0.0237	0.0236	0.0505	0.0074	0.0466	0.0522	0.0907	0.0086	0.0613	0.0598	0.0258	0.0239	0.0066	0.0055	0.034	0.0446	0.0835	0.0427	0.0701	0.0625	0.0049
9	rs13291409	44879942	NA	NA	NA	NA	15.2263516191988	21.2239439066092	0.014	0.0097	0.0694	0.0197	0.0553	0.0237	0.0236	0.0506	0.0074	0.0465	0.0523	0.0907	0.0086	0.0611	0.0598	0.0258	0.0239	0.0066	0.0055	0.034	0.0446	0.0836	0.0427	0.07	0.0626	0.005
9	rs12551746	44881173	NA	NA	NA	NA	14.9608588557979	21.051547847395	0.0139	0.0098	0.0689	0.0197	0.056	0.0238	0.0236	0.0508	0.0074	0.0467	0.0526	0.0907	0.0085	0.0611	0.0598	0.0258	0.024	0.0066	0.0052	0.0341	0.0443	0.0835	0.0423	0.0697	0.0628	0.0051
9	rs28778894	44892154	NA	NA	NA	NA	14.8642869273199	20.868627218081	0.0138	0.0098	0.0688	0.0197	0.0561	0.0239	0.0237	0.0509	0.0073	0.0467	0.0527	0.0907	0.0085	0.0609	0.0598	0.0259	0.024	0.0066	0.0052	0.0341	0.0442	0.0836	0.0423	0.0695	0.0629	0.005
9	rs28483409	47204896	NA	NA	NA	NA	14.8740465915364	20.9057994992888	0.0138	0.0098	0.0687	0.0197	0.0563	0.0239	0.0237	0.0509	0.0073	0.0467	0.0527	0.0907	0.0085	0.0607	0.0598	0.0259	0.024	0.0066	0.0052	0.0341	0.0441	0.0838	0.0423	0.0693	0.0631	0.005
9	rs77991151	65611505	NA	NA	NA	NA	14.8852269628552	20.9983150513079	0.0138	0.0098	0.0687	0.0197	0.0564	0.0239	0.0237	0.0509	0.0073	0.0467	0.0527	0.0906	0.0085	0.0607	0.0598	0.0259	0.024	0.0066	0.0052	0.0341	0.0442	0.0837	0.0423	0.0693	0.0631	0.0051
9	rs62564155	66258240	NA	NA	NA	NA	14.9090114057503	21.0405630239123	0.0138	0.0098	0.0686	0.0197	0.0565	0.0239	0.0237	0.0509	0.0074	0.0468	0.0525	0.0906	0.0085	0.0607	0.0598	0.0256	0.0241	0.0067	0.0052	0.0341	0.0442	0.0836	0.0424	0.0693	0.0632	0.0051
9	rs71484827	66277217	NA	NA	NA	NA	14.920373043184	21.0625328153067	0.0138	0.0099	0.0686	0.0197	0.0565	0.0239	0.0237	0.0508	0.0074	0.0469	0.0526	0.0906	0.0085	0.0607	0.0598	0.0256	0.0241	0.0067	0.0052	0.0341	0.0442	0.0836	0.0423	0.0693	0.0632	0.0051
9	rs10120296	68170421	NA	NA	NA	NA	12.4635935792993	17.2079672261328	0.0141	0.01	0.0687	0.0199	0.0566	0.0238	0.0236	0.0508	0.0069	0.0466	0.0521	0.0904	0.0088	0.0605	0.0597	0.0255	0.0242	0.0068	0.0054	0.0342	0.044	0.0844	0.0419	0.0689	0.0635	0.0053
9	rs115695984	68188408	NA	NA	NA	NA	10.9009305205999	13.2593785477925	0.0141	0.0099	0.0686	0.02	0.0565	0.0238	0.0237	0.0506	0.0068	0.0466	0.051	0.0906	0.0089	0.0597	0.0595	0.0256	0.0243	0.0068	0.0053	0.0344	0.0439	0.0849	0.042	0.0692	0.0635	0.0055
9	rs10796745	68242821	NA	NA	NA	NA	9.10519716459246	11.1548747958896	0.0143	0.0097	0.068	0.02	0.0566	0.0236	0.0236	0.0506	0.0066	0.0469	0.0507	0.0907	0.0089	0.0593	0.0596	0.0259	0.0243	0.007	0.0052	0.0344	0.0437	0.0852	0.0421	0.0694	0.0632	0.0059
9	rs72709884	68255327	NA	NA	NA	NA	8.85611024330361	11.1006888468211	0.0143	0.0097	0.068	0.02	0.0567	0.0236	0.0235	0.0507	0.0066	0.0469	0.0507	0.0908	0.0089	0.0593	0.0596	0.0258	0.0243	0.0069	0.0052	0.0344	0.0437	0.0853	0.0422	0.0693	0.0631	0.0058
9	rs10122856	68303557	NA	NA	NA	NA	8.32446811097715	10.874347924007	0.0143	0.0098	0.068	0.0201	0.0567	0.0237	0.0236	0.0507	0.0067	0.0467	0.0508	0.0907	0.009	0.0593	0.0598	0.0256	0.0243	0.0067	0.0052	0.0344	0.0437	0.0857	0.0422	0.0692	0.0629	0.0056
9	rs118106267	68435907	NA	NA	NA	NA	5.26936471003154	6.49924751824365	0.015	0.0101	0.0657	0.0209	0.0554	0.024	0.024	0.0505	0.0072	0.0464	0.051	0.09	0.0097	0.0594	0.0594	0.0253	0.0242	0.0074	0.0057	0.0343	0.0433	0.0852	0.0423	0.069	0.062	0.0064
9	rs116331348	68836205	NA	NA	NA	NA	3.62731619113418	7.1062779329381	0.0153	0.0099	0.065	0.0223	0.0527	0.0238	0.025	0.0495	0.0077	0.0462	0.0521	0.0889	0.0098	0.0591	0.0609	0.0242	0.0242	0.0078	0.006	0.034	0.0424	0.0843	0.0424	0.0703	0.0605	0.0074
9	rs114001775	69158274	NA	NA	NA	NA	3.63742714335367	7.2231770927005	0.0153	0.0098	0.0649	0.0224	0.0526	0.0238	0.0251	0.0495	0.0077	0.0461	0.0521	0.0888	0.0098	0.0591	0.061	0.0242	0.0242	0.0078	0.0061	0.0339	0.0424	0.0842	0.0424	0.0704	0.0605	0.0075
9	rs116218167	69528488	NA	NA	NA	NA	3.54128805965475	7.43987619735212	0.0154	0.0098	0.0649	0.0224	0.0526	0.0239	0.0251	0.0492	0.0077	0.046	0.0522	0.089	0.0098	0.0591	0.061	0.0241	0.0246	0.0078	0.0061	0.0336	0.0423	0.084	0.0423	0.0706	0.0604	0.0075
9	rs117157226	70954780	NA	NA	NA	NA	0.775359469886748	14.7931785729174	0.0091	0.0107	0.0927	0.0145	0.0465	0.0156	0.0145	0.0356	0.0026	0.0448	0.0519	0.0969	0.0048	0.0492	0.108	0.0143	0.0146	0.0028	0.003	0.0168	0.0227	0.1324	0.0291	0.1038	0.0531	0.0029
9	rs4081238	70958408	NA	NA	NA	NA	0.483089542670323	10.7762265875225	0.0091	0.0107	0.093	0.0145	0.0464	0.0156	0.0145	0.0356	0.0026	0.0447	0.0519	0.097	0.0048	0.0491	0.1082	0.0144	0.0146	0.0028	0.003	0.0167	0.0227	0.1325	0.0291	0.1039	0.0531	0.0029
9	rs112491727	70973695	NA	NA	NA	NA	0.162662959196639	2.16975879840967	0.0091	0.0107	0.0941	0.0145	0.0461	0.0156	0.0145	0.0356	0.0026	0.0446	0.0519	0.0971	0.0048	0.0489	0.1085	0.0145	0.0146	0.0028	0.0029	0.0167	0.0227	0.1328	0.029	0.104	0.053	0.0029
9	rs449851	70984372	NA	NA	NA	NA	0.148449545051866	1.92877862963741	0.009	0.0107	0.0942	0.0144	0.0459	0.0156	0.0145	0.0356	0.0026	0.0446	0.0519	0.097	0.0047	0.049	0.1085	0.0145	0.0146	0.0028	0.0029	0.0167	0.0227	0.1328	0.0293	0.1041	0.053	0.0028
9	rs116894177	70998000	NA	NA	NA	NA	0.125251267250311	1.24026457764145	0.009	0.0106	0.0943	0.0144	0.0458	0.0156	0.0144	0.0355	0.0026	0.0444	0.0517	0.097	0.0046	0.049	0.1087	0.0145	0.0149	0.0028	0.0029	0.0166	0.0227	0.1327	0.0291	0.1047	0.053	0.0028
9	rs17081271	70999315	NA	NA	NA	NA	0.125547412114533	1.1448780922169	0.009	0.0106	0.0943	0.0144	0.0457	0.0156	0.0144	0.0357	0.0026	0.0444	0.0517	0.097	0.0046	0.049	0.1088	0.0145	0.0149	0.0028	0.0028	0.0166	0.0226	0.1328	0.029	0.1048	0.053	0.0028
9	rs4111290	71000301	NA	NA	NA	NA	0.121149811936579	1.08071483984766	0.0091	0.0106	0.0942	0.0144	0.0457	0.0156	0.0144	0.0356	0.0026	0.0444	0.0517	0.0972	0.0045	0.049	0.1088	0.0145	0.0149	0.0028	0.0025	0.0166	0.0226	0.1328	0.0291	0.1051	0.053	0.0027
9	rs28412750	71014712	NA	NA	NA	NA	0.101908576649293	0.441930675127654	0.009	0.0105	0.0945	0.0142	0.0456	0.0156	0.0144	0.0353	0.0025	0.0447	0.0515	0.0975	0.0042	0.0489	0.1096	0.0145	0.015	0.0027	0.0025	0.0162	0.0224	0.1333	0.0288	0.1056	0.0529	0.0027
9	rs11141392	71017532	NA	NA	NA	NA	0.10024903031323	0.412606028813671	0.009	0.0105	0.0945	0.0142	0.0456	0.0156	0.0144	0.0353	0.0025	0.0447	0.0515	0.0975	0.0042	0.0488	0.1098	0.0145	0.015	0.0026	0.0025	0.0162	0.0224	0.1333	0.0287	0.1057	0.0529	0.0027
9	rs2987708	71020205	NA	NA	NA	NA	0.0969303716955374	0.340258982476078	0.009	0.0105	0.0946	0.0142	0.0456	0.0156	0.0145	0.0353	0.0025	0.0447	0.0515	0.0976	0.0042	0.0488	0.1099	0.0145	0.015	0.0026	0.0025	0.0162	0.0224	0.1334	0.0287	0.1057	0.0529	0.0027
9	rs624149	71020830	NA	NA	NA	NA	0.0995283262908434	0.341246656018996	0.009	0.0105	0.0946	0.0141	0.0456	0.0156	0.0144	0.0353	0.0025	0.0447	0.0515	0.0976	0.0042	0.0488	0.11	0.0144	0.0149	0.0026	0.0025	0.0162	0.0224	0.1335	0.0287	0.1059	0.0529	0.0027
9	rs78853113	71024855	NA	NA	NA	NA	0.0984533643874349	0.323596878928943	0.0089	0.0105	0.0946	0.0141	0.0456	0.0155	0.0144	0.0353	0.0025	0.0446	0.0515	0.0977	0.0041	0.0487	0.1102	0.0144	0.0148	0.0026	0.0024	0.0161	0.0224	0.1338	0.0286	0.106	0.053	0.0026
9	rs76040371	71034012	NA	NA	NA	NA	0.0990411286479222	0.288086756597189	0.0088	0.0105	0.0948	0.014	0.0456	0.0154	0.0143	0.0352	0.0024	0.0446	0.0514	0.0978	0.0041	0.0486	0.1106	0.0143	0.0147	0.0026	0.0023	0.016	0.0223	0.1343	0.0284	0.1062	0.0531	0.0025
9	rs188622991	71037509	NA	NA	NA	NA	0.0988875875819983	0.118406938826225	0.0085	0.0105	0.0959	0.0136	0.0457	0.0151	0.0138	0.0347	0.002	0.0441	0.051	0.0983	0.0037	0.048	0.1123	0.014	0.0143	0.0024	0.002	0.0153	0.022	0.1371	0.0278	0.107	0.0536	0.0021
9	rs10868795	71040170	NA	NA	NA	NA	0.095873129150512	0.100910383449072	0.0085	0.0105	0.0959	0.0136	0.0457	0.0151	0.0138	0.0347	0.002	0.0441	0.051	0.0983	0.0037	0.048	0.1123	0.014	0.0143	0.0024	0.002	0.0152	0.022	0.1372	0.0277	0.107	0.0537	0.0021
9	rs78975827	71044045	NA	NA	NA	NA	0.0976392486439601	0.101563281012399	0.0084	0.0105	0.096	0.0136	0.0457	0.0151	0.0138	0.0347	0.002	0.0441	0.051	0.0984	0.0037	0.048	0.1125	0.014	0.0143	0.0024	0.002	0.0152	0.0219	0.1373	0.0277	0.1071	0.0537	0.0021
9	rs75518966	71045124	NA	NA	NA	NA	0.0972844050465592	0.106511917866313	0.0084	0.0105	0.096	0.0136	0.0457	0.0151	0.0137	0.0347	0.002	0.044	0.051	0.0984	0.0037	0.048	0.1125	0.014	0.0143	0.0024	0.002	0.0152	0.0219	0.1374	0.0277	0.1071	0.0537	0.0021
9	rs1887890	71046287	NA	NA	NA	NA	0.0972084725609871	0.105017761869895	0.0084	0.0105	0.0961	0.0136	0.0457	0.0151	0.0137	0.0347	0.002	0.044	0.051	0.0984	0.0037	0.0479	0.1126	0.014	0.0142	0.0024	0.002	0.0151	0.0219	0.1375	0.0276	0.1072	0.0537	0.0021
9	rs78504597	71048629	NA	NA	NA	NA	0.0970820010860345	0.103531782746475	0.0083	0.0105	0.0961	0.0136	0.0457	0.015	0.0137	0.0346	0.002	0.0441	0.051	0.0985	0.0036	0.0479	0.1127	0.0139	0.0142	0.0024	0.002	0.0151	0.0219	0.1376	0.0276	0.1073	0.0537	0.0021
9	rs12353500	71067802	NA	NA	NA	NA	0.0897302254395749	0.0821820760467997	0.0081	0.0105	0.0962	0.0135	0.0458	0.015	0.0136	0.0345	0.0019	0.0442	0.051	0.0986	0.0036	0.0479	0.1131	0.0139	0.0141	0.0024	0.0019	0.0149	0.0217	0.1381	0.0274	0.1076	0.0538	0.0021
9	rs74706355	71078122	NA	NA	NA	NA	0.0961995926783538	0.0707352835858344	0.0081	0.0104	0.0963	0.0135	0.0458	0.0149	0.0136	0.0345	0.0018	0.0443	0.0509	0.0988	0.0036	0.0477	0.1138	0.0138	0.014	0.0023	0.0018	0.0147	0.0214	0.1382	0.0272	0.1078	0.0538	0.002
9	rs118108273	71085997	NA	NA	NA	NA	0.0991948188863754	0.0697490304013639	0.0081	0.0104	0.0963	0.0135	0.0458	0.0149	0.0136	0.0345	0.0018	0.0443	0.0509	0.0988	0.0035	0.0477	0.114	0.0138	0.014	0.0023	0.0018	0.0147	0.0214	0.1383	0.0271	0.1079	0.0539	0.0019
9	rs117827727	71089680	NA	NA	NA	NA	0.100171656447005	0.0698192862789994	0.008	0.0104	0.0963	0.0135	0.0458	0.0149	0.0136	0.0344	0.0018	0.0443	0.0509	0.0989	0.0035	0.0477	0.1142	0.0138	0.014	0.0023	0.0017	0.0146	0.0213	0.1383	0.0271	0.108	0.0539	0.0019
9	rs4745041	71093220	NA	NA	NA	NA	0.0991691934861523	0.0702414383832952	0.008	0.0104	0.0963	0.0135	0.0458	0.0149	0.0136	0.0344	0.0017	0.0444	0.0509	0.0989	0.0035	0.0477	0.1143	0.0138	0.014	0.0023	0.0017	0.0146	0.0213	0.1383	0.0271	0.108	0.0539	0.0019
9	rs12379560	71095847	NA	NA	NA	NA	0.0952222935292229	0.070100603587163	0.008	0.0104	0.0964	0.0135	0.0458	0.0149	0.0136	0.0344	0.0017	0.0444	0.0509	0.0989	0.0035	0.0476	0.1144	0.0138	0.014	0.0023	0.0017	0.0146	0.0212	0.1384	0.0271	0.1081	0.0539	0.0019
9	rs117344615	71097700	NA	NA	NA	NA	0.0896580665550734	0.0696788039230055	0.008	0.0104	0.0964	0.0135	0.0458	0.0149	0.0136	0.0344	0.0017	0.0443	0.0509	0.099	0.0035	0.0476	0.1145	0.0138	0.014	0.0025	0.0017	0.0146	0.0212	0.1384	0.0271	0.1081	0.0539	0.0019
9	rs79775039	71098610	NA	NA	NA	NA	0.0873210739927227	0.0693281128621609	0.008	0.0104	0.0964	0.0135	0.0457	0.0149	0.0136	0.0344	0.0017	0.0443	0.0509	0.099	0.0035	0.0476	0.1145	0.0138	0.014	0.0026	0.0017	0.0146	0.0212	0.1385	0.0271	0.1081	0.0539	0.0018
9	rs78291377	71098986	NA	NA	NA	NA	0.0873447231892949	0.0692580629845816	0.008	0.0104	0.0964	0.0135	0.0457	0.0149	0.0136	0.0344	0.0017	0.0443	0.0509	0.099	0.0035	0.0476	0.1145	0.0138	0.014	0.0026	0.0017	0.0146	0.0212	0.1385	0.0271	0.1081	0.0539	0.0018
9	rs112024896	71112931	NA	NA	NA	NA	0.124188663068277	0.0856672111235445	0.0077	0.0101	0.0969	0.0131	0.0457	0.0149	0.0134	0.0347	0.0012	0.0443	0.051	0.0995	0.0035	0.0473	0.1159	0.0137	0.0137	0.0023	0.0013	0.014	0.0204	0.14	0.0268	0.108	0.0542	0.0016
9	rs10868944	71116955	NA	NA	NA	NA	0.118929421104205	0.0901438999532543	0.0077	0.0101	0.097	0.0131	0.0457	0.0149	0.0134	0.0347	0.0011	0.0443	0.051	0.0995	0.0035	0.0473	0.1161	0.0137	0.0137	0.0023	0.0013	0.0139	0.0204	0.1401	0.0268	0.108	0.0542	0.0016
9	rs7034863	71122894	NA	NA	NA	NA	0.120108583117399	0.108265370041192	0.0078	0.01	0.097	0.013	0.0458	0.0148	0.0133	0.0346	0.0011	0.0443	0.0511	0.0996	0.0035	0.0473	0.1164	0.0137	0.0137	0.0022	0.0013	0.0137	0.0203	0.1401	0.0268	0.108	0.0543	0.0016
9	rs6560175	71122983	NA	NA	NA	NA	0.120281740145699	0.107596088542821	0.0078	0.01	0.097	0.013	0.0458	0.0148	0.0133	0.0346	0.0011	0.0443	0.0511	0.0996	0.0035	0.0473	0.1164	0.0137	0.0137	0.0022	0.0013	0.0137	0.0203	0.1401	0.0268	0.108	0.0543	0.0016
9	rs265073	71141187	NA	NA	NA	NA	0.136710545860971	0.10818162256468	0.0078	0.01	0.0971	0.0129	0.0459	0.0147	0.0132	0.0345	0.001	0.0444	0.0513	0.1	0.0033	0.0474	0.1168	0.0135	0.0137	0.0021	0.0011	0.0136	0.0202	0.1407	0.0267	0.1078	0.0542	0.0015
9	rs79263805	71141474	NA	NA	NA	NA	0.137711148639598	0.107679661383449	0.0078	0.01	0.0971	0.0129	0.0459	0.0147	0.0132	0.0345	0.001	0.0444	0.0513	0.1	0.0033	0.0474	0.1168	0.0135	0.0137	0.0021	0.0011	0.0136	0.0202	0.1407	0.0267	0.1078	0.0542	0.0015
9	rs41305537	71152074	NA	NA	NA	NA	0.147827623211847	0.119622631300786	0.0078	0.01	0.097	0.0128	0.0459	0.0146	0.0132	0.0345	0.001	0.0444	0.0513	0.1	0.0033	0.0475	0.1172	0.0135	0.0136	0.002	0.001	0.0136	0.0202	0.1412	0.0266	0.1078	0.054	0.0015
9	rs117679742	71152976	NA	NA	NA	NA	0.149632176217126	0.11927481260078	0.0078	0.01	0.097	0.0128	0.0459	0.0146	0.0132	0.0345	0.001	0.0444	0.0513	0.1001	0.0032	0.0475	0.1173	0.0135	0.0136	0.0019	0.001	0.0136	0.0202	0.1413	0.0266	0.1078	0.054	0.0015
9	rs10120859	71156295	NA	NA	NA	NA	0.173305668926687	0.145077461714473	0.0078	0.0099	0.0968	0.0129	0.0459	0.0144	0.0131	0.0345	9e-04	0.0444	0.0516	0.1004	0.0032	0.0475	0.1178	0.0134	0.0135	0.0017	0.001	0.0135	0.0201	0.1421	0.0264	0.1077	0.0535	0.0014
9	rs75956382	71159065	NA	NA	NA	NA	0.185459740318703	0.146200197156492	0.0079	0.0099	0.0969	0.0128	0.0459	0.0143	0.0131	0.0345	9e-04	0.0444	0.0517	0.1005	0.0031	0.0475	0.1179	0.0134	0.0135	0.0016	9e-04	0.0135	0.02	0.1423	0.0264	0.1077	0.0534	0.0014
9	rs75852340	71164514	NA	NA	NA	NA	0.194427038845073	0.152621024875718	0.008	0.0099	0.0971	0.0127	0.0459	0.0142	0.013	0.0345	8e-04	0.0444	0.0519	0.1006	0.003	0.0475	0.118	0.0133	0.0134	0.0016	9e-04	0.0135	0.02	0.1425	0.0264	0.1077	0.0533	0.0013
9	rs17085775	71167878	NA	NA	NA	NA	0.198632615340013	0.153382911667187	0.008	0.0099	0.0971	0.0127	0.046	0.0142	0.013	0.0345	8e-04	0.0444	0.052	0.1006	0.003	0.0476	0.1181	0.0133	0.0134	0.0016	9e-04	0.0135	0.0199	0.1426	0.0264	0.1076	0.0532	0.0013
9	rs4507829	71168243	NA	NA	NA	NA	0.200969482526601	0.152716186488065	0.008	0.0099	0.0971	0.0127	0.046	0.0141	0.013	0.0345	8e-04	0.0444	0.052	0.1006	0.003	0.0476	0.1181	0.0133	0.0134	0.0016	9e-04	0.0135	0.0199	0.1426	0.0264	0.1076	0.0532	0.0013
9	rs1411992	71170702	NA	NA	NA	NA	0.199877012251919	0.163019752748501	0.008	0.0098	0.0972	0.0127	0.046	0.0141	0.013	0.0345	8e-04	0.0443	0.0521	0.1007	0.0029	0.0476	0.1181	0.0132	0.0134	0.0016	8e-04	0.0135	0.02	0.1427	0.0264	0.1076	0.0532	0.0013
9	rs79204107	71173918	NA	NA	NA	NA	0.207754531367486	0.149681578749105	0.008	0.0098	0.0973	0.0127	0.046	0.0141	0.0129	0.0345	8e-04	0.0443	0.0521	0.1007	0.0029	0.0476	0.1181	0.0132	0.0134	0.0016	8e-04	0.0135	0.0199	0.1428	0.0264	0.1076	0.0531	0.0013
9	rs11142926	71176227	NA	NA	NA	NA	0.227782405086979	0.186565060719387	0.0084	0.0098	0.1002	0.0122	0.0464	0.0134	0.0126	0.0326	5e-04	0.0441	0.0527	0.1016	0.0024	0.0484	0.1189	0.0138	0.0128	0.0017	6e-04	0.0137	0.0194	0.1437	0.0266	0.1068	0.0511	0.0011
9	rs9644997	71185992	NA	NA	NA	NA	0.257596606818438	0.200411932867976	0.0084	0.0098	0.1008	0.0121	0.0468	0.0135	0.0126	0.0325	4e-04	0.0441	0.0529	0.1021	0.0022	0.0488	0.1196	0.0138	0.0126	0.0016	4e-04	0.0138	0.0193	0.1439	0.0266	0.1065	0.0497	0.001
9	rs1411993	71186182	NA	NA	NA	NA	0.256163110401529	0.209048413889045	0.0084	0.0098	0.1008	0.0121	0.0468	0.0135	0.0126	0.0325	4e-04	0.0441	0.0529	0.1021	0.0022	0.0488	0.1196	0.0138	0.0126	0.0016	4e-04	0.0138	0.0193	0.1439	0.0266	0.1065	0.0497	0.001
9	rs80271085	71189471	NA	NA	NA	NA	0.260160823747935	0.193549903792206	0.0084	0.0098	0.1008	0.0121	0.0468	0.0135	0.0126	0.0324	4e-04	0.0441	0.0529	0.1022	0.0022	0.0488	0.1196	0.0139	0.0126	0.0016	4e-04	0.0138	0.0192	0.144	0.0266	0.1064	0.0496	0.001
9	rs4390008	71190321	NA	NA	NA	NA	0.260115718299946	0.195932062599051	0.0084	0.0098	0.1008	0.0121	0.0468	0.0135	0.0126	0.0324	4e-04	0.0441	0.0529	0.1022	0.0022	0.0488	0.1196	0.0139	0.0126	0.0016	4e-04	0.0138	0.0192	0.144	0.0266	0.1064	0.0496	0.001
9	rs7021878	71197027	NA	NA	NA	NA	0.271893829052115	0.199575892062304	0.0085	0.0098	0.1009	0.012	0.0468	0.0136	0.0125	0.0324	4e-04	0.044	0.0529	0.1024	0.0022	0.0487	0.1196	0.0139	0.0125	0.0016	4e-04	0.0138	0.0193	0.1443	0.0265	0.1061	0.0493	0.001
9	rs1411995	71199102	NA	NA	NA	NA	0.278356432123817	0.191280562706626	0.0084	0.0098	0.101	0.012	0.0467	0.0136	0.0125	0.0324	4e-04	0.044	0.0531	0.1026	0.0022	0.0486	0.1195	0.0139	0.0125	0.0017	4e-04	0.0139	0.0194	0.1444	0.0264	0.1059	0.0493	0.0011
9	rs10869081	71215222	NA	NA	NA	NA	0.268211467315905	0.200516520419865	0.0084	0.0098	0.101	0.012	0.0466	0.0137	0.0126	0.0323	4e-04	0.044	0.0532	0.1026	0.0022	0.0484	0.1193	0.0139	0.0123	0.0018	4e-04	0.014	0.0197	0.1447	0.0263	0.1058	0.0492	0.0011
9	rs117812553	71215347	NA	NA	NA	NA	0.270095286493944	0.200098280091816	0.0084	0.0098	0.101	0.012	0.0466	0.0137	0.0126	0.0323	4e-04	0.044	0.0532	0.1027	0.0022	0.0484	0.1193	0.0139	0.0123	0.0018	4e-04	0.014	0.0197	0.1447	0.0263	0.1058	0.0492	0.0011
9	rs78168433	71216268	NA	NA	NA	NA	0.26601508665431	0.201982665555715	0.0084	0.0098	0.101	0.012	0.0466	0.0138	0.0126	0.0323	4e-04	0.044	0.0532	0.1027	0.0022	0.0484	0.1192	0.0139	0.0123	0.0018	4e-04	0.0141	0.0197	0.1446	0.0263	0.1057	0.0491	0.0011
9	rs117160617	71222817	NA	NA	NA	NA	0.245376304910461	0.204293819943217	0.0084	0.0098	0.1009	0.0119	0.0468	0.014	0.0127	0.0325	4e-04	0.0443	0.0531	0.1029	0.0023	0.0485	0.119	0.0139	0.0122	0.0018	5e-04	0.0143	0.0197	0.1447	0.0261	0.1049	0.0489	0.0011
9	rs4285547	71223294	NA	NA	NA	NA	0.237453153521935	0.219742984921617	0.0084	0.0098	0.1008	0.0119	0.0468	0.014	0.0127	0.0325	4e-04	0.0443	0.0531	0.103	0.0023	0.0485	0.119	0.0139	0.0122	0.0019	5e-04	0.0143	0.0197	0.1446	0.0261	0.1049	0.0489	0.0011
9	rs2003195	71225132	NA	NA	NA	NA	0.254021047082627	0.200621126275782	0.0084	0.0098	0.1009	0.012	0.0468	0.014	0.0127	0.0325	5e-04	0.0444	0.0532	0.103	0.0023	0.0485	0.1189	0.0139	0.0121	0.0019	5e-04	0.0144	0.0198	0.1446	0.0262	0.1046	0.0488	0.0011
9	rs75679025	71229641	NA	NA	NA	NA	0.257058534489753	0.194480879875135	0.0084	0.0098	0.101	0.012	0.0468	0.0141	0.0127	0.0324	5e-04	0.0445	0.0534	0.1031	0.0023	0.0485	0.1188	0.0139	0.0121	0.0019	5e-04	0.0144	0.0199	0.1446	0.0263	0.1041	0.0485	0.0012
9	rs76569507	71238891	NA	NA	NA	NA	0.27365245685664	0.179668409768573	0.0084	0.0098	0.1013	0.012	0.047	0.0142	0.0125	0.0321	5e-04	0.0447	0.0538	0.1034	0.0023	0.0485	0.1186	0.014	0.0122	0.002	6e-04	0.0143	0.0202	0.1448	0.0264	0.1031	0.0477	0.0012
9	rs117741244	71239101	NA	NA	NA	NA	0.274023473922067	0.182700060279102	0.0084	0.0098	0.1013	0.012	0.047	0.0142	0.0125	0.0321	5e-04	0.0447	0.0538	0.1034	0.0023	0.0485	0.1186	0.014	0.0122	0.002	6e-04	0.0143	0.0202	0.1448	0.0264	0.1031	0.0477	0.0012
9	rs79301426	71239227	NA	NA	NA	NA	0.273884310751313	0.186054927669735	0.0084	0.0098	0.1014	0.012	0.047	0.0142	0.0125	0.0321	5e-04	0.0447	0.0538	0.1034	0.0023	0.0485	0.1186	0.014	0.0122	0.002	6e-04	0.0143	0.0202	0.1448	0.0264	0.1031	0.0477	0.0012
9	rs944550	71241117	NA	NA	NA	NA	0.28192450832948	0.182396111102832	0.0084	0.0098	0.1014	0.0121	0.047	0.0142	0.0125	0.0322	5e-04	0.0448	0.0539	0.1034	0.0023	0.0485	0.1186	0.014	0.0123	0.002	6e-04	0.0144	0.0202	0.1447	0.0265	0.1029	0.0474	0.0012
9	rs7873556	71245831	NA	NA	NA	NA	0.291862423973901	0.206719395934027	0.0081	0.0098	0.1019	0.0122	0.047	0.0144	0.0124	0.0322	4e-04	0.0452	0.0543	0.1031	0.0019	0.0486	0.1185	0.0141	0.0126	0.0018	6e-04	0.0147	0.0204	0.1444	0.0265	0.1023	0.0477	0.001
9	rs78519753	71252233	NA	NA	NA	NA	0.282112977938465	0.193136622072349	0.008	0.0099	0.1018	0.0119	0.0467	0.0145	0.0121	0.0321	3e-04	0.0453	0.0543	0.1033	0.0018	0.0484	0.1181	0.0141	0.0126	0.0018	7e-04	0.015	0.0204	0.1444	0.0265	0.1028	0.0477	0.001
9	rs113262927	71253551	NA	NA	NA	NA	0.281783200475109	0.191486491249225	0.008	0.01	0.1018	0.0119	0.0467	0.0145	0.0121	0.0321	3e-04	0.0453	0.0543	0.1033	0.0018	0.0484	0.1181	0.0141	0.0126	0.0018	7e-04	0.015	0.0204	0.1444	0.0265	0.1028	0.0477	0.001
9	rs12349475	71253821	NA	NA	NA	NA	0.282725970870387	0.192104727748342	0.008	0.01	0.1018	0.0119	0.0467	0.0145	0.0121	0.0322	3e-04	0.0453	0.054	0.1033	0.0018	0.0485	0.1181	0.0141	0.0126	0.0018	7e-04	0.015	0.0204	0.1446	0.0263	0.1028	0.0477	0.001
9	rs117956224	71264063	NA	NA	NA	NA	0.288418044553125	0.187995967475814	0.008	0.01	0.1018	0.0119	0.0467	0.0145	0.0121	0.0322	4e-04	0.0454	0.0543	0.1034	0.0018	0.0484	0.1181	0.0141	0.0126	0.0019	7e-04	0.0151	0.0205	0.1446	0.0262	0.1027	0.0476	0.001
9	rs1888723	71265112	NA	NA	NA	NA	0.289659329745111	0.188712817630702	0.0079	0.01	0.1017	0.0119	0.0467	0.0145	0.0121	0.0321	4e-04	0.0454	0.0543	0.1034	0.0018	0.0487	0.118	0.0141	0.0126	0.0019	8e-04	0.0151	0.0204	0.1446	0.0262	0.1027	0.0475	0.001
9	rs56332093	71266816	NA	NA	NA	NA	0.287655592556518	0.189635846206003	0.0079	0.01	0.1017	0.0119	0.0467	0.0145	0.0121	0.0321	4e-04	0.0454	0.0543	0.1034	0.0018	0.0487	0.118	0.0141	0.0126	0.0019	8e-04	0.0151	0.0204	0.1446	0.0262	0.1026	0.0475	0.001
9	rs75332195	71277197	NA	NA	NA	NA	0.30526773358922	0.183816025136893	0.0079	0.01	0.1017	0.0118	0.0466	0.0145	0.0121	0.0321	4e-04	0.0455	0.0543	0.1034	0.0018	0.0487	0.118	0.0141	0.0126	0.0019	8e-04	0.0151	0.0204	0.1445	0.0261	0.1026	0.0475	0.001
9	rs75245732	71296195	NA	NA	NA	NA	0.29644047063607	0.166441458887485	0.0077	0.0102	0.1016	0.0118	0.0461	0.0147	0.0117	0.032	6e-04	0.0459	0.0549	0.1041	0.0018	0.0486	0.1176	0.0143	0.0128	0.0022	0.0011	0.0155	0.0204	0.1434	0.0259	0.1021	0.0473	0.001
9	rs11143413	71304465	NA	NA	NA	NA	0.326889521660522	0.143864704229417	0.0075	0.0104	0.1014	0.0118	0.0452	0.0149	0.0114	0.0318	8e-04	0.0463	0.0552	0.1049	0.0019	0.0482	0.1175	0.0145	0.0129	0.0026	0.0014	0.0158	0.0204	0.1425	0.0257	0.1023	0.0471	0.001
9	rs10116176	71308336	NA	NA	NA	NA	0.322776236233299	0.151955488423524	0.0076	0.0105	0.101	0.0117	0.0449	0.015	0.0112	0.0318	0.001	0.0464	0.0552	0.1042	0.002	0.048	0.1182	0.0145	0.0129	0.0027	0.0015	0.016	0.0204	0.1422	0.0256	0.1025	0.0476	0.001
9	rs11143424	71310111	NA	NA	NA	NA	0.322573817272391	0.145077461714473	0.0076	0.0105	0.1008	0.0117	0.0448	0.015	0.0112	0.0316	0.0011	0.0464	0.0551	0.1037	0.002	0.048	0.1185	0.0145	0.0129	0.0027	0.0016	0.0161	0.0204	0.1421	0.0256	0.1027	0.0477	0.0011
9	rs79024818	71313060	NA	NA	NA	NA	0.32847094802677	0.138774884672921	0.0076	0.0105	0.1007	0.0117	0.0448	0.015	0.0112	0.0316	0.0011	0.0464	0.0551	0.1036	0.002	0.048	0.1185	0.0145	0.0129	0.0027	0.0016	0.0161	0.0204	0.1421	0.0256	0.1027	0.0477	0.0011
9	rs72716084	71322837	NA	NA	NA	NA	0.275556784526221	0.13077171605386	0.0076	0.0104	0.0992	0.0119	0.0446	0.0153	0.0112	0.0313	0.0012	0.0467	0.0547	0.1025	0.0018	0.0481	0.1186	0.0145	0.0133	0.0028	0.0017	0.0168	0.0208	0.1417	0.0257	0.1038	0.0478	0.0011
9	rs2184117	71331084	NA	NA	NA	NA	0.248049179871105	0.136392152344179	0.0076	0.0104	0.0983	0.012	0.0446	0.0154	0.0113	0.0312	0.0013	0.0469	0.0545	0.1019	0.0018	0.0482	0.1186	0.0145	0.0135	0.0028	0.0017	0.0172	0.0209	0.1416	0.0257	0.1044	0.048	0.0012
9	rs7853748	71331143	NA	NA	NA	NA	0.248312944284243	0.135297539177865	0.0076	0.0104	0.0983	0.012	0.0446	0.0154	0.0112	0.0312	0.0013	0.0468	0.0545	0.1019	0.0018	0.0482	0.1186	0.0145	0.0135	0.0028	0.0017	0.0171	0.0209	0.1415	0.0257	0.1048	0.048	0.0012
9	rs10116755	71332240	NA	NA	NA	NA	0.254243720454103	0.136940671652922	0.0076	0.0104	0.0983	0.012	0.0446	0.0153	0.0112	0.0314	0.0013	0.0468	0.0545	0.1019	0.0018	0.0482	0.1186	0.0144	0.0135	0.0028	0.0017	0.0171	0.0209	0.1415	0.0257	0.1048	0.048	0.0012
9	rs4745232	71346869	NA	NA	NA	NA	0.244459814397125	0.139142797431966	0.0075	0.0104	0.0979	0.012	0.0451	0.0154	0.011	0.031	0.0016	0.0471	0.0548	0.102	0.0017	0.0482	0.1178	0.0144	0.0138	0.0028	0.0016	0.0171	0.0207	0.1414	0.0262	0.1045	0.0483	0.0011
9	rs17057092	71347362	NA	NA	NA	NA	0.235014570771275	0.135479749741166	0.0074	0.0104	0.0977	0.0121	0.0452	0.0154	0.011	0.0309	0.0016	0.0471	0.0548	0.102	0.0017	0.0482	0.1176	0.0144	0.0138	0.0029	0.0016	0.0172	0.0207	0.1413	0.0263	0.1045	0.0483	0.0011
9	rs10781142	71353056	NA	NA	NA	NA	0.228705826909253	0.131672330810134	0.0074	0.0104	0.0978	0.0122	0.0454	0.0152	0.011	0.0308	0.0016	0.047	0.0548	0.1022	0.0017	0.0481	0.1174	0.0144	0.0139	0.0029	0.0017	0.0172	0.0207	0.1411	0.0266	0.1044	0.0482	0.0011
9	rs7044045	71355133	NA	NA	NA	NA	0.208591672894238	0.137398387147485	0.0074	0.0104	0.0978	0.0122	0.0455	0.0152	0.0111	0.0308	0.0017	0.047	0.0548	0.1022	0.0018	0.048	0.1174	0.0144	0.0138	0.003	0.0017	0.0172	0.0207	0.1411	0.0267	0.1043	0.0481	0.0011
9	rs11143594	71357314	NA	NA	NA	NA	0.232717179304112	0.123385683898008	0.0074	0.0104	0.0977	0.0124	0.0457	0.0152	0.0112	0.0308	0.0017	0.047	0.0547	0.1023	0.0018	0.0479	0.1174	0.0145	0.0138	0.0031	0.0017	0.0171	0.0206	0.141	0.0267	0.1039	0.048	0.0011
9	rs10115871	71365463	NA	NA	NA	NA	0.175611605513748	0.107679661383449	0.0071	0.011	0.0961	0.0121	0.0489	0.0159	0.0118	0.0308	0.0023	0.0478	0.0548	0.1017	0.0019	0.0469	0.1174	0.0147	0.0154	0.0035	0.0017	0.017	0.0191	0.1394	0.0272	0.102	0.0476	0.0012
9	rs74561971	71377296	NA	NA	NA	NA	0.137899249301321	0.0882804301880611	0.0067	0.0109	0.0955	0.012	0.0493	0.0171	0.012	0.0306	0.0024	0.0477	0.0547	0.1017	0.0019	0.0468	0.118	0.0147	0.016	0.0033	0.0016	0.017	0.0187	0.1382	0.0275	0.102	0.0471	0.0015
9	rs117998181	71380267	NA	NA	NA	NA	0.136616963877547	0.0871236644848596	0.0067	0.0109	0.0954	0.012	0.0493	0.0171	0.012	0.0306	0.0024	0.0477	0.0547	0.1017	0.0019	0.0468	0.1181	0.0147	0.016	0.0033	0.0016	0.0169	0.0187	0.1381	0.0275	0.102	0.0471	0.0015
9	rs11143686	71386673	NA	NA	NA	NA	0.135745387551594	0.081581939666704	0.0066	0.0109	0.0954	0.012	0.0494	0.0173	0.012	0.0305	0.0024	0.0477	0.0548	0.1016	0.002	0.0468	0.1182	0.0147	0.0161	0.0033	0.0016	0.0169	0.0186	0.1379	0.0276	0.102	0.047	0.0016
9	rs58384767	71394723	NA	NA	NA	NA	0.11875745730914	0.0892102255528843	0.0065	0.0109	0.0952	0.012	0.0496	0.0176	0.012	0.0305	0.0024	0.0477	0.0548	0.1015	0.002	0.0468	0.1183	0.0147	0.0163	0.0033	0.0016	0.0169	0.0186	0.1377	0.0276	0.102	0.0469	0.0017
9	rs12006032	71398086	NA	NA	NA	NA	0.115547214997881	0.0906121869682593	0.0065	0.0109	0.0952	0.012	0.0497	0.0176	0.0121	0.0304	0.0024	0.0477	0.0548	0.1014	0.002	0.0469	0.1183	0.0147	0.0163	0.0033	0.0016	0.0169	0.0185	0.1378	0.0276	0.102	0.0467	0.0017
9	rs79945010	71408238	NA	NA	NA	NA	0.107285316652188	0.0888998619969285	0.0065	0.011	0.0952	0.012	0.0498	0.0177	0.0121	0.0304	0.0024	0.0475	0.0547	0.1013	0.0021	0.047	0.1183	0.0147	0.0164	0.0033	0.0016	0.017	0.0185	0.1378	0.0276	0.102	0.0468	0.0017
9	rs117710325	71408917	NA	NA	NA	NA	0.10656026408301	0.0889774124480261	0.0065	0.011	0.0951	0.012	0.0498	0.0177	0.0121	0.0304	0.0024	0.0475	0.0547	0.1013	0.0021	0.047	0.1183	0.0147	0.0164	0.0033	0.0016	0.017	0.0185	0.1378	0.0276	0.102	0.0468	0.0017
9	rs11143741	71409931	NA	NA	NA	NA	0.105252211503459	0.0918656599200028	0.0065	0.011	0.0951	0.012	0.0498	0.0177	0.0121	0.0304	0.0024	0.0475	0.0547	0.1013	0.0021	0.047	0.1183	0.0147	0.0164	0.0033	0.0016	0.017	0.0185	0.1378	0.0276	0.102	0.0468	0.0017
9	rs75328132	71420884	NA	NA	NA	NA	0.0970061677953214	0.0935211853224141	0.0064	0.0111	0.0948	0.012	0.05	0.0177	0.0122	0.0304	0.0025	0.0475	0.0546	0.101	0.0021	0.047	0.1181	0.0146	0.0164	0.0033	0.0016	0.0171	0.0183	0.1378	0.0277	0.1021	0.0469	0.0018
9	rs80095931	71427756	NA	NA	NA	NA	0.0945245097114754	0.102463688367744	0.0064	0.0112	0.0948	0.012	0.0501	0.0177	0.0121	0.0304	0.0025	0.0475	0.0545	0.101	0.0021	0.047	0.1181	0.0146	0.0164	0.0033	0.0016	0.0171	0.0182	0.1378	0.0278	0.1022	0.047	0.0018
9	rs4744712	71434707	NA	NA	NA	NA	0.101102608846647	0.0904559840929823	0.0063	0.0112	0.0946	0.012	0.0501	0.0177	0.0122	0.0304	0.0025	0.0476	0.0545	0.1009	0.0021	0.0469	0.1181	0.0146	0.0165	0.0033	0.0013	0.0171	0.0182	0.1374	0.0278	0.1031	0.0469	0.0018
9	rs10869365	71439349	NA	NA	NA	NA	0.104033366588612	0.103943731717175	0.0063	0.0112	0.0947	0.012	0.0502	0.0178	0.0122	0.0304	0.0025	0.0476	0.0545	0.1009	0.0021	0.0469	0.1182	0.0146	0.0165	0.0033	0.0013	0.0171	0.0181	0.1374	0.0278	0.1031	0.0467	0.0018
9	rs11143893	71442060	NA	NA	NA	NA	0.104800740307376	0.0881258425092781	0.0062	0.0112	0.0947	0.012	0.0502	0.0178	0.0122	0.0304	0.0025	0.0476	0.0545	0.101	0.0021	0.0469	0.1181	0.0146	0.0165	0.0033	0.0013	0.0171	0.0181	0.1374	0.0278	0.1031	0.0467	0.0018
9	rs12552395	71448697	NA	NA	NA	NA	0.106667486889427	0.106761735439972	0.0063	0.0113	0.0946	0.012	0.0502	0.0179	0.0122	0.0304	0.0025	0.0476	0.0545	0.101	0.0022	0.0469	0.118	0.0147	0.0165	0.0033	0.0013	0.0171	0.0181	0.1374	0.0277	0.1031	0.0468	0.0019
9	rs77834239	71467663	NA	NA	NA	NA	0.112890014686364	0.12648076842974	0.0063	0.0115	0.0943	0.0119	0.0504	0.0183	0.0122	0.0301	0.0026	0.0476	0.0547	0.1011	0.0024	0.0469	0.117	0.0149	0.0167	0.0034	0.0013	0.017	0.0179	0.1372	0.0275	0.1031	0.047	0.0019
9	rs2152647	71482288	NA	NA	NA	NA	0.11690426981626	0.132937024043414	0.0062	0.0117	0.0941	0.0119	0.0504	0.0186	0.0122	0.0297	0.0026	0.0476	0.0546	0.1013	0.0026	0.0468	0.1166	0.015	0.0169	0.0034	0.0013	0.0169	0.0178	0.1371	0.0273	0.1033	0.0474	0.002
9	rs11144074	71485176	NA	NA	NA	NA	0.115321984252571	0.132394466207228	0.0061	0.0117	0.0942	0.012	0.0503	0.0186	0.0123	0.0292	0.0026	0.0476	0.0546	0.1013	0.0026	0.0472	0.1166	0.015	0.0169	0.0035	0.0012	0.0169	0.0178	0.1371	0.0273	0.1033	0.0473	0.0019
9	rs10869442	71486794	NA	NA	NA	NA	0.115800922239674	0.130501977774154	0.0061	0.0117	0.0943	0.012	0.0502	0.0186	0.0123	0.0292	0.0026	0.0476	0.0546	0.1014	0.0026	0.0472	0.1166	0.0149	0.0169	0.0035	0.0012	0.0169	0.0178	0.137	0.0274	0.1033	0.0473	0.0019
9	rs883951	71514547	NA	NA	NA	NA	0.137210299781596	0.163312060790751	0.0061	0.0119	0.0946	0.0118	0.0505	0.0187	0.0122	0.0291	0.0026	0.0471	0.0546	0.1021	0.0026	0.0471	0.1169	0.015	0.0169	0.0032	0.0012	0.0169	0.0175	0.1372	0.0274	0.103	0.0472	0.0019
9	rs117670964	71526925	NA	NA	NA	NA	0.155730033624531	0.161755220868962	0.0061	0.0121	0.0944	0.0117	0.0505	0.0188	0.0121	0.029	0.0026	0.0471	0.0545	0.1023	0.0027	0.0472	0.1169	0.0149	0.0171	0.0029	0.0012	0.017	0.0175	0.1373	0.0274	0.1028	0.0474	0.0019
9	rs10869538	71539731	NA	NA	NA	NA	0.164885523366255	0.185239708348714	0.006	0.0121	0.0943	0.0116	0.0506	0.0188	0.0121	0.0289	0.0026	0.0471	0.0545	0.1024	0.0027	0.0472	0.1169	0.0149	0.0172	0.0028	0.0011	0.017	0.0174	0.1374	0.0274	0.1026	0.0475	0.0019
9	rs10115104	71540376	NA	NA	NA	NA	0.162006534195041	0.201039732629142	0.006	0.0121	0.0942	0.0115	0.0506	0.0188	0.0121	0.0288	0.0026	0.0471	0.0545	0.1024	0.0027	0.0472	0.1169	0.0149	0.0174	0.0028	0.0011	0.017	0.0174	0.1374	0.0274	0.1026	0.0475	0.0019
9	rs74533484	71545615	NA	NA	NA	NA	0.16377203416196	0.174554916830278	0.006	0.0122	0.0942	0.0116	0.0505	0.0189	0.0122	0.0286	0.0026	0.0471	0.0545	0.1025	0.0027	0.0473	0.1168	0.0148	0.0175	0.0028	0.0011	0.0171	0.0174	0.1374	0.0274	0.1024	0.0477	0.0019
9	rs11144371	71546543	NA	NA	NA	NA	0.162662959196639	0.170778274654062	0.006	0.0122	0.0942	0.0116	0.0505	0.0189	0.0122	0.0286	0.0026	0.0471	0.0545	0.1025	0.0028	0.0473	0.1168	0.0148	0.0175	0.0028	0.0011	0.0171	0.0174	0.1374	0.0274	0.1024	0.0477	0.0019
9	rs55897616	71549847	NA	NA	NA	NA	0.159772633728271	0.167423667805137	0.006	0.0122	0.0941	0.0116	0.0505	0.0189	0.0122	0.0285	0.0026	0.0471	0.0545	0.1025	0.0028	0.0471	0.1168	0.0148	0.0175	0.0028	0.0011	0.0171	0.0174	0.1375	0.0274	0.1024	0.0477	0.0019
9	rs3829061	71557341	NA	NA	NA	NA	0.155325760442834	0.16978921223035	0.006	0.0123	0.0941	0.0116	0.0505	0.019	0.0122	0.0285	0.0025	0.0471	0.0545	0.1025	0.0028	0.0472	0.1167	0.0148	0.0175	0.0029	0.0012	0.0171	0.0174	0.1374	0.0274	0.1023	0.0478	0.0019
9	rs76629648	71565489	NA	NA	NA	NA	0.142236149132915	0.202927074854229	0.006	0.0124	0.094	0.0117	0.0503	0.0191	0.0123	0.0283	0.0024	0.0472	0.0545	0.1026	0.0028	0.0473	0.1165	0.0148	0.0176	0.0029	0.0012	0.0171	0.0175	0.1374	0.0274	0.1021	0.048	0.0019
9	rs10781293	71571671	NA	NA	NA	NA	0.127871932771823	0.192104727748342	0.006	0.0125	0.0938	0.0118	0.0501	0.0193	0.0125	0.0282	0.0023	0.0472	0.0544	0.1026	0.0029	0.0474	0.1162	0.0149	0.0177	0.0029	0.0012	0.0172	0.0175	0.1374	0.0273	0.1019	0.0481	0.0019
9	rs7020754	71576258	NA	NA	NA	NA	0.12486691409581	0.195724527824818	0.0061	0.0125	0.0935	0.0119	0.0501	0.0193	0.0126	0.0281	0.0025	0.0472	0.0544	0.1029	0.0029	0.0474	0.1157	0.0149	0.0175	0.0029	0.0013	0.0175	0.0175	0.1374	0.0274	0.1017	0.0481	0.002
9	rs10869623	71579343	NA	NA	NA	NA	0.12658726618281	0.186769247482587	0.0061	0.0126	0.0934	0.0119	0.0501	0.0193	0.0126	0.028	0.0025	0.0472	0.0544	0.103	0.003	0.0474	0.1154	0.0149	0.0175	0.0029	0.0013	0.0176	0.0175	0.1374	0.0274	0.1017	0.0481	0.002
9	rs76562362	71580175	NA	NA	NA	NA	0.126706438268258	0.163312060790751	0.0061	0.0126	0.0933	0.0119	0.0501	0.0193	0.0126	0.028	0.0025	0.0472	0.0544	0.103	0.003	0.0474	0.1154	0.0149	0.0175	0.0029	0.0013	0.0176	0.0175	0.1374	0.0274	0.1017	0.0481	0.002
9	rs10781306	71591393	NA	NA	NA	NA	0.141693624579444	0.200621126275782	0.0061	0.0127	0.093	0.012	0.0501	0.0193	0.0128	0.0277	0.0028	0.047	0.054	0.1032	0.003	0.0474	0.1153	0.0152	0.0178	0.003	0.0015	0.0177	0.0176	0.137	0.0274	0.1019	0.0478	0.002
9	rs11144614	71591922	NA	NA	NA	NA	0.139662284596021	0.146200197156492	0.0061	0.0128	0.0929	0.012	0.0502	0.0194	0.0128	0.0277	0.0028	0.047	0.0541	0.1032	0.003	0.0475	0.1152	0.0152	0.0178	0.003	0.0015	0.0177	0.0176	0.1369	0.0275	0.1018	0.0478	0.002
9	rs77630242	71596004	NA	NA	NA	NA	0.130434547288052	0.131401906408815	0.0061	0.0128	0.0926	0.0121	0.0501	0.0195	0.0129	0.0277	0.0028	0.0468	0.0541	0.1032	0.0031	0.0474	0.1149	0.0152	0.018	0.0031	0.0015	0.0177	0.0176	0.1367	0.0276	0.1018	0.0477	0.002
9	rs11144669	71602903	NA	NA	NA	NA	0.077001936445817	0.0879713630836043	0.0064	0.0134	0.0903	0.0125	0.0497	0.0204	0.0136	0.0282	0.0027	0.0458	0.0538	0.1035	0.0034	0.0481	0.1123	0.0156	0.0189	0.0036	0.0016	0.0175	0.0176	0.1358	0.0293	0.1016	0.0474	0.0022
9	rs10746982	71606553	NA	NA	NA	NA	0.0627318426823181	0.105846842146596	0.0066	0.0135	0.0894	0.0127	0.0498	0.0206	0.014	0.0284	0.0028	0.0455	0.0536	0.1035	0.0035	0.0483	0.1111	0.0158	0.0191	0.0036	0.0017	0.0174	0.0177	0.1359	0.0298	0.1015	0.0473	0.0024
9	rs79800699	71609592	NA	NA	NA	NA	0.0532828806734005	0.0955072512731851	0.0068	0.0136	0.0883	0.0129	0.0493	0.0205	0.0141	0.0285	0.0029	0.0451	0.053	0.1031	0.0038	0.0493	0.111	0.0158	0.0194	0.0038	0.0018	0.0173	0.018	0.1362	0.03	0.1013	0.0469	0.0026
9	rs2309402	71615803	NA	NA	NA	NA	0.06417429206638	0.138866829495454	0.0073	0.0139	0.0849	0.0134	0.0477	0.0203	0.0146	0.0285	0.0032	0.0443	0.0527	0.104	0.0042	0.0509	0.1103	0.0158	0.0201	0.0042	0.0018	0.0168	0.0181	0.1364	0.0308	0.1011	0.0466	0.0031
9	rs10781329	71618245	NA	NA	NA	NA	0.0643682513106772	0.116333833258781	0.0074	0.014	0.0849	0.0133	0.0476	0.0203	0.0146	0.0286	0.0033	0.0442	0.0526	0.104	0.0042	0.051	0.1103	0.016	0.0201	0.0042	0.0019	0.0168	0.0181	0.1364	0.0308	0.1011	0.0466	0.0031
9	rs10869686	71620614	NA	NA	NA	NA	0.0639033953465452	0.108014202389962	0.0074	0.0141	0.0845	0.0131	0.0476	0.0204	0.0148	0.0286	0.0032	0.0444	0.0525	0.104	0.0043	0.051	0.1102	0.0162	0.02	0.0042	0.0018	0.0167	0.018	0.1365	0.0309	0.1011	0.0465	0.0032
9	rs117772254	71620678	NA	NA	NA	NA	0.0629611847505326	0.107846881974332	0.0074	0.0141	0.0844	0.0131	0.0476	0.0204	0.0148	0.0286	0.0032	0.0444	0.0525	0.104	0.0043	0.051	0.1102	0.0162	0.02	0.0042	0.0018	0.0167	0.018	0.1365	0.0309	0.1011	0.0465	0.0032
9	rs78667594	71621378	NA	NA	NA	NA	0.0611606297051143	0.0968671493317768	0.0074	0.0141	0.0843	0.0131	0.0476	0.0203	0.0148	0.0286	0.0032	0.0444	0.0525	0.1041	0.0043	0.0512	0.1101	0.0162	0.0199	0.0042	0.0018	0.0166	0.018	0.1366	0.0309	0.1011	0.0464	0.0032
9	rs78014488	71622226	NA	NA	NA	NA	0.0765229052951073	0.0800150737202863	0.0074	0.0143	0.0841	0.013	0.0477	0.0204	0.0149	0.0285	0.0032	0.0444	0.0526	0.1039	0.0042	0.0516	0.1099	0.0163	0.02	0.0042	0.0018	0.0165	0.018	0.1369	0.0311	0.1008	0.0463	0.0031
9	rs4745500	71624277	NA	NA	NA	NA	0.102587631125694	0.153097045109159	0.0075	0.0147	0.0834	0.0129	0.0478	0.0203	0.0153	0.0282	0.0031	0.0443	0.0528	0.1031	0.0041	0.0519	0.1083	0.0169	0.0202	0.0044	0.0017	0.0161	0.0178	0.1383	0.0317	0.1013	0.0461	0.0032
9	rs41296342	71627364	NA	NA	NA	NA	0.139441171072445	0.333613968190977	0.0079	0.0154	0.0828	0.0128	0.0483	0.0201	0.0158	0.028	0.0033	0.0435	0.0525	0.1031	0.0038	0.052	0.1056	0.0172	0.0202	0.0049	0.0018	0.0156	0.0172	0.1404	0.0322	0.1004	0.047	0.0035
9	rs3730386	71628207	NA	NA	NA	NA	0.13786788849527	0.325422579179607	0.0079	0.0154	0.0808	0.0129	0.0487	0.02	0.0161	0.028	0.0033	0.0424	0.0517	0.1028	0.0038	0.0521	0.1056	0.0174	0.0203	0.0048	0.0017	0.0154	0.0171	0.1421	0.0324	0.101	0.0477	0.0037
9	rs11793822	71630738	NA	NA	NA	NA	0.137491892519406	0.341246656018996	0.0079	0.0154	0.0803	0.0132	0.0486	0.02	0.0162	0.028	0.0032	0.0425	0.0518	0.1027	0.0038	0.0522	0.1054	0.0179	0.0201	0.0048	0.0016	0.0156	0.017	0.1425	0.0324	0.101	0.0477	0.0036
9	rs4745518	71630766	NA	NA	NA	NA	0.138464475483302	0.326885308073674	0.0079	0.0154	0.0803	0.0132	0.0486	0.02	0.0162	0.028	0.0032	0.0425	0.0518	0.1027	0.0038	0.0522	0.1054	0.0179	0.0201	0.0048	0.0016	0.0156	0.017	0.1425	0.0324	0.101	0.0477	0.0036
9	rs4745523	71632081	NA	NA	NA	NA	0.142204201636266	0.304193935517477	0.0079	0.0153	0.0802	0.0131	0.0487	0.02	0.0161	0.0279	0.0031	0.0427	0.0519	0.1027	0.0038	0.0526	0.1053	0.018	0.02	0.0049	0.0016	0.0156	0.017	0.1425	0.0325	0.1007	0.0478	0.0036
9	rs17408309	71632265	NA	NA	NA	NA	0.134784336684639	0.274213749542142	0.0079	0.0153	0.0802	0.0131	0.0487	0.02	0.0161	0.0279	0.0031	0.0427	0.0519	0.1027	0.0038	0.0526	0.1053	0.018	0.02	0.0049	0.0016	0.0156	0.017	0.1425	0.0325	0.1007	0.0478	0.0036
9	rs9314842	71639112	NA	NA	NA	NA	0.11870016987568	0.296462660939529	0.0082	0.0154	0.08	0.0136	0.0488	0.0197	0.0163	0.028	0.003	0.0432	0.052	0.1024	0.0037	0.0529	0.1043	0.0181	0.0198	0.0047	0.0016	0.0157	0.0171	0.1427	0.0325	0.1001	0.0479	0.0037
9	rs117708314	71644014	NA	NA	NA	NA	0.0901880860503957	0.279784311626839	0.0082	0.0152	0.0796	0.0136	0.049	0.0195	0.016	0.0284	0.003	0.044	0.0521	0.1022	0.0036	0.0531	0.1044	0.018	0.0192	0.0047	0.0016	0.0157	0.0171	0.1432	0.0326	0.1001	0.0477	0.0036
9	rs2065223	71644514	NA	NA	NA	NA	0.0949477789559068	0.37607049208189	0.0082	0.0151	0.0795	0.0136	0.0491	0.0194	0.016	0.0284	0.0029	0.0442	0.0521	0.1022	0.0036	0.0531	0.1045	0.018	0.0191	0.0047	0.0016	0.0157	0.0171	0.1432	0.0326	0.1001	0.0477	0.0036
9	rs3763609	71647410	NA	NA	NA	NA	0.0912054398401838	0.311984515203109	0.0083	0.0149	0.0794	0.0136	0.0494	0.0192	0.0156	0.0288	0.003	0.0447	0.0524	0.1019	0.0036	0.0538	0.1045	0.0179	0.018	0.0048	0.0015	0.0155	0.0169	0.1435	0.033	0.0997	0.048	0.0035
9	rs7871596	71657397	NA	NA	NA	NA	0.095372238955494	0.343100773282828	0.0083	0.0147	0.0796	0.0133	0.0493	0.0189	0.0152	0.0292	0.003	0.0449	0.0522	0.1019	0.0036	0.0537	0.1046	0.0176	0.0178	0.0053	0.0016	0.0153	0.0169	0.1438	0.0335	0.0998	0.0481	0.0034
9	rs41316482	71661659	NA	NA	NA	NA	0.0765446376182642	0.296462660939529	0.0083	0.0146	0.0794	0.0133	0.0493	0.0187	0.015	0.0293	0.003	0.045	0.0521	0.1019	0.0036	0.0535	0.1047	0.0175	0.0178	0.0053	0.0016	0.0151	0.0173	0.1437	0.0338	0.1001	0.0482	0.0034
9	rs117839757	71662628	NA	NA	NA	NA	0.0794705943994427	0.321774202084784	0.0083	0.0146	0.0794	0.0133	0.0493	0.0187	0.015	0.0294	0.003	0.045	0.0521	0.1019	0.0036	0.0535	0.1047	0.0175	0.0177	0.0053	0.0016	0.0151	0.0173	0.1437	0.0338	0.1001	0.0482	0.0034
9	rs9411179	71672495	NA	NA	NA	NA	0.0954472673243955	0.390495125114985	0.0083	0.0145	0.0792	0.0132	0.0493	0.0187	0.0151	0.0295	0.003	0.0451	0.0522	0.102	0.0035	0.0534	0.1048	0.0174	0.0178	0.0053	0.0016	0.0149	0.0171	0.1437	0.0339	0.1004	0.0483	0.0034
9	rs4304388	71672858	NA	NA	NA	NA	0.0912297505824963	0.364313935596438	0.0082	0.0145	0.0792	0.0132	0.0493	0.0186	0.015	0.0295	0.003	0.0451	0.0521	0.102	0.0035	0.0534	0.1048	0.0174	0.0177	0.0053	0.0016	0.0149	0.0171	0.144	0.0339	0.1004	0.0482	0.0034
9	rs76901520	71678445	NA	NA	NA	NA	0.0994513008599481	0.361548306348442	0.0082	0.0146	0.0792	0.0131	0.0493	0.0185	0.015	0.0296	0.003	0.0452	0.0522	0.1021	0.0036	0.0535	0.1047	0.0174	0.0176	0.0054	0.0016	0.0149	0.0172	0.1436	0.0339	0.1006	0.0483	0.0035
9	rs3793465	71679438	NA	NA	NA	NA	0.104880324045195	0.406365794144653	0.0082	0.0146	0.0791	0.0131	0.0493	0.0185	0.015	0.0297	0.003	0.0452	0.0523	0.1021	0.0036	0.0536	0.1045	0.0174	0.0176	0.0054	0.0016	0.0149	0.0172	0.1436	0.0339	0.1006	0.0483	0.0035
9	rs79926664	71679466	NA	NA	NA	NA	0.104456311387792	0.395379635288288	0.0082	0.0146	0.0791	0.0131	0.0493	0.0185	0.015	0.0297	0.003	0.0453	0.0523	0.1021	0.0036	0.0536	0.1045	0.0174	0.0176	0.0054	0.0016	0.0149	0.0172	0.1436	0.0339	0.1006	0.0483	0.0035
9	rs4745581	71689880	NA	NA	NA	NA	0.0919365449113734	0.456591736073712	0.0082	0.0146	0.0789	0.013	0.0494	0.0183	0.0149	0.0298	0.0029	0.0454	0.0523	0.1022	0.0036	0.0537	0.1046	0.0173	0.0175	0.0054	0.0019	0.0148	0.0172	0.1435	0.0341	0.1007	0.048	0.0034
9	rs80012734	71692947	NA	NA	NA	NA	0.094549374953445	0.517282711529045	0.0082	0.0146	0.0789	0.0129	0.0495	0.0183	0.0149	0.0297	0.0029	0.0454	0.0524	0.1022	0.0036	0.0537	0.1048	0.0173	0.0175	0.0054	0.0019	0.0148	0.0172	0.1435	0.0341	0.1007	0.048	0.0034
9	rs56657504	71694183	NA	NA	NA	NA	0.0978423803494685	0.527397818276271	0.0082	0.0146	0.0789	0.0129	0.0495	0.0183	0.0149	0.0296	0.0029	0.0454	0.0524	0.1022	0.0037	0.0537	0.1048	0.0173	0.0175	0.0054	0.0019	0.0148	0.0172	0.1435	0.0341	0.1007	0.048	0.0034
9	rs7859021	71694259	NA	NA	NA	NA	0.0955974353937856	0.527953486639443	0.0082	0.0146	0.0789	0.0132	0.0494	0.0183	0.015	0.0296	0.0029	0.0454	0.0524	0.1021	0.0037	0.0537	0.1047	0.0173	0.0175	0.0054	0.0019	0.0148	0.0172	0.1432	0.0341	0.1008	0.048	0.0034
9	rs13289024	71698372	NA	NA	NA	NA	0.0882226062423137	0.486557565945257	0.0082	0.0146	0.079	0.0133	0.0494	0.0182	0.015	0.0296	0.0029	0.0454	0.0524	0.1021	0.0036	0.0537	0.1048	0.0172	0.0175	0.0053	0.0019	0.0148	0.0172	0.1432	0.0341	0.1008	0.048	0.0034
9	rs79907180	71702636	NA	NA	NA	NA	0.114311784872836	0.464507078363435	0.0081	0.0146	0.0788	0.0133	0.0496	0.0181	0.0148	0.0296	0.0029	0.0453	0.0528	0.1022	0.0036	0.054	0.105	0.0171	0.0174	0.0056	0.0018	0.0147	0.0171	0.143	0.0344	0.1007	0.0479	0.0034
9	rs11145194	71712866	NA	NA	NA	NA	0.106667486889427	0.4399413026723	0.0083	0.0145	0.0784	0.0128	0.0498	0.0179	0.0143	0.0304	0.0029	0.0458	0.0533	0.1019	0.0036	0.0531	0.1063	0.0167	0.0172	0.0055	0.0017	0.0147	0.017	0.1424	0.0352	0.1002	0.0484	0.0034
9	rs75161896	71713890	NA	NA	NA	NA	0.118585645751516	0.415083266309195	0.0083	0.0145	0.0784	0.0127	0.0498	0.0179	0.0143	0.0304	0.0029	0.0458	0.0534	0.1019	0.0036	0.0533	0.1064	0.0166	0.0171	0.0055	0.0017	0.0146	0.017	0.1422	0.0353	0.1002	0.0484	0.0034
9	rs11145204	71714067	NA	NA	NA	NA	0.121934336499583	0.452847845910839	0.0083	0.0145	0.0784	0.0127	0.0498	0.0179	0.0143	0.0304	0.0029	0.0458	0.0534	0.1019	0.0036	0.0533	0.1064	0.0166	0.0171	0.0055	0.0017	0.0146	0.0169	0.1422	0.0353	0.1002	0.0484	0.0034
9	rs74344434	71717341	NA	NA	NA	NA	0.116422534180156	0.502546253816385	0.0083	0.0144	0.0784	0.0127	0.0497	0.0179	0.0142	0.0303	0.0029	0.0459	0.0534	0.1018	0.0036	0.0532	0.1066	0.0166	0.0171	0.0055	0.0017	0.0146	0.0169	0.1422	0.0354	0.1001	0.0485	0.0034
9	rs7860277	71733650	NA	NA	NA	NA	0.114732037437691	0.550579475658091	0.0084	0.0143	0.0787	0.0127	0.0496	0.018	0.014	0.0301	0.0029	0.0461	0.0536	0.1017	0.0036	0.0529	0.1075	0.0165	0.0171	0.0053	0.0017	0.0146	0.0169	0.142	0.0357	0.0993	0.0492	0.0035
9	rs77608772	71735488	NA	NA	NA	NA	0.11280672210799	0.534075459298348	0.0084	0.0143	0.0787	0.0127	0.0496	0.018	0.014	0.0301	0.0029	0.0461	0.0536	0.1017	0.0036	0.0529	0.1075	0.0165	0.0171	0.0053	0.0017	0.0146	0.0169	0.142	0.0357	0.0993	0.0492	0.0035
9	rs7875573	71753270	NA	NA	NA	NA	0.0999397589203034	0.398731310189583	0.0084	0.0142	0.0796	0.0122	0.049	0.0177	0.0138	0.0302	0.0029	0.0458	0.0539	0.1023	0.0038	0.0523	0.1089	0.0168	0.0171	0.0049	0.0018	0.0143	0.0167	0.1416	0.036	0.0989	0.0491	0.0034
9	rs76860516	71754186	NA	NA	NA	NA	0.0992717199547018	0.409872733343736	0.0085	0.0142	0.0796	0.0122	0.049	0.0177	0.0138	0.0302	0.0029	0.0458	0.054	0.1023	0.0038	0.0523	0.1089	0.0168	0.017	0.0049	0.0018	0.0143	0.0167	0.1416	0.036	0.0989	0.0491	0.0034
9	rs4745631	71755442	NA	NA	NA	NA	0.103611489127814	0.450311986356256	0.0085	0.0142	0.0795	0.0122	0.0489	0.0176	0.0138	0.0301	0.0029	0.0458	0.054	0.1023	0.0038	0.0523	0.1091	0.0168	0.0173	0.0049	0.0018	0.0143	0.0167	0.1417	0.0359	0.0987	0.0491	0.0034
9	rs118108987	71755695	NA	NA	NA	NA	0.104324026451067	0.447779896039299	0.0085	0.0142	0.0795	0.0122	0.0489	0.0176	0.0138	0.0301	0.0029	0.0458	0.054	0.1023	0.0038	0.0523	0.1091	0.0168	0.0173	0.0049	0.0018	0.0143	0.0167	0.1417	0.0359	0.0987	0.0491	0.0034
9	rs77078340	71760063	NA	NA	NA	NA	0.111451634735819	0.44073676486289	0.0086	0.0142	0.0795	0.0122	0.0487	0.0177	0.0138	0.0301	0.0029	0.0458	0.054	0.1023	0.0038	0.0523	0.1091	0.0169	0.0173	0.0049	0.0018	0.0143	0.0167	0.1417	0.0359	0.0987	0.0492	0.0034
9	rs11145465	71766593	NA	NA	NA	NA	0.112003512303431	0.424900941418479	0.0087	0.0142	0.0795	0.0122	0.0487	0.0177	0.0137	0.0301	0.0029	0.0458	0.054	0.1023	0.0038	0.0523	0.1091	0.0169	0.0173	0.0049	0.0018	0.0143	0.0167	0.1417	0.0359	0.0987	0.0492	0.0034
9	rs1416739	71790968	NA	NA	NA	NA	0.0924259987824755	0.442328836132061	0.0092	0.0141	0.0792	0.0121	0.0491	0.0176	0.0137	0.0303	0.0028	0.0458	0.054	0.1021	0.0039	0.0524	0.1089	0.0169	0.0172	0.0048	0.0019	0.0144	0.0167	0.1409	0.0356	0.0993	0.0495	0.0035
9	rs117614131	71793536	NA	NA	NA	NA	0.0872974288661775	0.462222730471199	0.0092	0.014	0.079	0.012	0.0491	0.0177	0.0138	0.0303	0.0028	0.0458	0.054	0.1023	0.0039	0.0524	0.1088	0.0169	0.0171	0.0046	0.0019	0.0144	0.0167	0.1409	0.0356	0.0995	0.0495	0.0035
9	rs10781464	71793740	NA	NA	NA	NA	0.0873210739927227	0.462357022228714	0.0092	0.014	0.079	0.012	0.0491	0.0177	0.0138	0.0303	0.0028	0.0458	0.054	0.1023	0.0039	0.0524	0.1088	0.0169	0.0171	0.0046	0.0019	0.0144	0.0167	0.1409	0.0356	0.0995	0.0495	0.0035
9	rs112413212	71800760	NA	NA	NA	NA	0.0861203580406458	0.45605639780911	0.0092	0.014	0.079	0.012	0.0491	0.0177	0.0138	0.0303	0.0028	0.0458	0.054	0.1024	0.0039	0.0524	0.1087	0.0169	0.0172	0.0046	0.0019	0.0144	0.0167	0.1408	0.0356	0.0996	0.0495	0.0035
9	rs10115283	71801162	NA	NA	NA	NA	0.0864019282583742	0.459136845881945	0.0092	0.014	0.079	0.012	0.0491	0.0177	0.0138	0.0303	0.0028	0.0458	0.054	0.1023	0.0039	0.0524	0.1087	0.0169	0.0172	0.0046	0.0019	0.0144	0.0167	0.1407	0.0356	0.0996	0.0495	0.0035
9	rs59541686	71815966	NA	NA	NA	NA	0.0647573248429754	0.356285151978289	0.0092	0.0137	0.0789	0.0121	0.0492	0.0179	0.014	0.0303	0.0028	0.0457	0.0539	0.1022	0.004	0.0523	0.1088	0.0171	0.0172	0.0046	0.0019	0.0144	0.0167	0.1406	0.0354	0.0996	0.0495	0.0035
9	rs10870017	71819663	NA	NA	NA	NA	0.0650501416137766	0.354535666146967	0.0092	0.0137	0.0789	0.0121	0.0492	0.0179	0.014	0.0303	0.0028	0.0457	0.0539	0.1022	0.004	0.0523	0.1088	0.0171	0.0172	0.0046	0.0019	0.0144	0.0167	0.1406	0.0354	0.0996	0.0495	0.0035
9	rs4493966	71820148	NA	NA	NA	NA	0.0649719723028761	0.353661846823201	0.0092	0.0137	0.0789	0.0121	0.0492	0.0179	0.014	0.0303	0.0028	0.0457	0.0539	0.1022	0.004	0.0523	0.1088	0.0171	0.0172	0.0046	0.0019	0.0144	0.0167	0.1406	0.0354	0.0996	0.0495	0.0035
9	rs78266220	71833377	NA	NA	NA	NA	0.0429753930048551	0.311623659583544	0.0092	0.0137	0.0789	0.0121	0.0491	0.0179	0.0141	0.0302	0.0028	0.0456	0.0541	0.1023	0.004	0.0522	0.1089	0.0171	0.0172	0.0044	0.0019	0.0143	0.0166	0.1407	0.0355	0.0996	0.0495	0.0035
9	rs114632269	71835442	NA	NA	NA	NA	0.0436751821519181	0.300499250035185	0.0091	0.0137	0.0788	0.0121	0.049	0.0179	0.0143	0.0302	0.0027	0.0455	0.0545	0.1025	0.004	0.0522	0.1093	0.017	0.0172	0.0041	0.0019	0.0141	0.0165	0.1408	0.0356	0.0998	0.0495	0.0035
9	rs41305539	71835842	NA	NA	NA	NA	0.0455124530204947	0.328105716531779	0.0091	0.0136	0.0787	0.0121	0.0489	0.0179	0.0144	0.0301	0.0026	0.0454	0.0546	0.1026	0.004	0.0521	0.1096	0.017	0.0172	0.0039	0.0019	0.014	0.0164	0.1409	0.0356	0.0998	0.0496	0.0035
9	rs11137572	71838080	NA	NA	NA	NA	0.0611981812826575	0.360920589451984	0.0092	0.0136	0.0788	0.0121	0.0482	0.0177	0.0145	0.0299	0.0026	0.0452	0.0552	0.1028	0.004	0.052	0.1103	0.0169	0.017	0.0039	0.002	0.0135	0.016	0.1411	0.0355	0.1	0.0497	0.0035
9	rs75024916	71839179	NA	NA	NA	NA	0.0677246500481653	0.300380292506167	0.0092	0.0139	0.0777	0.012	0.0474	0.0174	0.0148	0.0303	0.0024	0.0449	0.0548	0.1024	0.004	0.0521	0.1105	0.0174	0.0174	0.0042	0.0022	0.0134	0.0161	0.1412	0.0358	0.1007	0.0496	0.0035
9	rs12341832	71839925	NA	NA	NA	NA	0.0961744553373844	0.365824976330354	0.0091	0.0142	0.0767	0.0119	0.0467	0.0171	0.0151	0.0302	0.0024	0.0446	0.0545	0.102	0.0041	0.0526	0.1107	0.0178	0.0177	0.0046	0.0024	0.0132	0.0162	0.1411	0.0361	0.1015	0.0496	0.0035
9	rs17062695	71841018	NA	NA	NA	NA	0.113001130365796	0.314152251697365	0.0091	0.0143	0.076	0.0118	0.046	0.0171	0.0151	0.0301	0.0023	0.0444	0.0542	0.1018	0.0041	0.0527	0.111	0.0181	0.0178	0.0048	0.0025	0.0131	0.0162	0.1414	0.0362	0.1021	0.0496	0.0035
9	rs17411479	71842379	NA	NA	NA	NA	0.157828653392279	0.366203013095	0.0092	0.0145	0.0752	0.0117	0.0454	0.0171	0.0152	0.0303	0.0024	0.0442	0.054	0.1017	0.0043	0.0529	0.1113	0.0182	0.0178	0.0048	0.0025	0.0132	0.0162	0.1413	0.0363	0.1025	0.0496	0.0035
9	rs11137588	71842391	NA	NA	NA	NA	0.16138609296367	0.378994171821439	0.0092	0.0145	0.0752	0.0117	0.0454	0.0171	0.0152	0.0303	0.0024	0.0443	0.054	0.1017	0.0043	0.0529	0.1113	0.0182	0.0178	0.0048	0.0025	0.0132	0.0162	0.1413	0.0363	0.1025	0.0496	0.0035
9	rs2309428	71843023	NA	NA	NA	NA	0.159978077324727	0.452046641999105	0.0092	0.0145	0.075	0.0118	0.0452	0.0171	0.0153	0.0304	0.0024	0.0445	0.0539	0.1016	0.0043	0.0527	0.1115	0.0183	0.0178	0.0049	0.0026	0.0133	0.0162	0.1414	0.0363	0.1024	0.0496	0.0035
9	rs78401607	71845665	NA	NA	NA	NA	0.189591629323006	0.380267312347481	0.0091	0.0143	0.0744	0.0116	0.0443	0.0167	0.0152	0.0306	0.0026	0.0454	0.0543	0.1018	0.0045	0.052	0.1114	0.0184	0.0177	0.0055	0.0029	0.0137	0.0166	0.141	0.0366	0.1023	0.0493	0.0033
9	rs76814262	71845667	NA	NA	NA	NA	0.188346578506396	0.369736671463666	0.0091	0.0143	0.0744	0.0116	0.0443	0.0167	0.0152	0.0306	0.0026	0.0454	0.0543	0.1018	0.0045	0.052	0.1114	0.0184	0.0177	0.0055	0.0029	0.0137	0.0166	0.141	0.0366	0.1023	0.0493	0.0033
9	rs75252476	71846415	NA	NA	NA	NA	0.181601263343001	0.307063607039334	0.009	0.0143	0.075	0.0114	0.0438	0.0166	0.0152	0.0307	0.0026	0.0458	0.0545	0.1023	0.0045	0.0516	0.1111	0.0184	0.0176	0.0057	0.003	0.0139	0.0168	0.1407	0.0366	0.102	0.0492	0.0033
9	rs955792	71846783	NA	NA	NA	NA	0.193814021180484	0.318380003416938	0.0089	0.0143	0.0754	0.0113	0.0434	0.0165	0.0151	0.0308	0.0027	0.0459	0.0545	0.1024	0.0045	0.0514	0.1111	0.0184	0.0176	0.0058	0.0031	0.014	0.017	0.1404	0.0366	0.1019	0.0494	0.0033
9	rs7031957	71847192	NA	NA	NA	NA	0.287798470119097	0.358162325622447	0.009	0.0143	0.0761	0.0113	0.0429	0.0164	0.0151	0.0308	0.0026	0.046	0.0547	0.1033	0.0044	0.0511	0.1097	0.0184	0.018	0.006	0.0031	0.0142	0.0172	0.14	0.0365	0.102	0.0496	0.0032
9	rs60757818	71847332	NA	NA	NA	NA	0.231615487302431	0.305388652486261	0.0087	0.0143	0.0762	0.0112	0.0427	0.0163	0.015	0.0309	0.0028	0.0461	0.0545	0.1037	0.0044	0.051	0.1097	0.0183	0.018	0.006	0.0031	0.0142	0.0171	0.1403	0.0364	0.1019	0.0496	0.0032
9	rs62570183	71847468	NA	NA	NA	NA	0.234417750412571	0.350048326218706	0.0087	0.0143	0.0763	0.0111	0.0425	0.0163	0.015	0.0311	0.0029	0.0462	0.0544	0.1041	0.0044	0.051	0.1095	0.0183	0.0179	0.006	0.003	0.0142	0.017	0.1403	0.0364	0.1019	0.0496	0.0032
9	rs79702373	71850189	NA	NA	NA	NA	0.157692759135066	0.113932799670477	0.0075	0.0139	0.0795	0.0104	0.0413	0.0162	0.0146	0.0322	0.0022	0.0464	0.0545	0.1039	0.0039	0.0509	0.1091	0.0176	0.0173	0.0054	0.0027	0.0145	0.0164	0.1404	0.036	0.1055	0.0503	0.0027
9	rs112646831	71850756	NA	NA	NA	NA	0.172660309106846	0.115903683580575	0.0075	0.0139	0.0796	0.0104	0.0413	0.0162	0.0146	0.0322	0.0022	0.0464	0.0545	0.1039	0.0038	0.0509	0.109	0.0175	0.0173	0.0054	0.0027	0.0146	0.0164	0.1404	0.036	0.1057	0.0503	0.0027
9	rs2275431	71850853	NA	NA	NA	NA	0.184825835459474	0.144703912858457	0.0075	0.0139	0.0797	0.0104	0.0413	0.0162	0.0146	0.0322	0.0022	0.0464	0.0545	0.1039	0.0038	0.0508	0.1091	0.0175	0.0173	0.0054	0.0027	0.0146	0.0164	0.1404	0.036	0.1058	0.0503	0.0026
9	rs34774441	71851877	NA	NA	NA	NA	0.19080344020638	0.17685467971828	0.0075	0.0139	0.0797	0.0104	0.0412	0.0162	0.0146	0.0322	0.0022	0.0464	0.0545	0.1038	0.0039	0.0509	0.1091	0.0175	0.0173	0.0054	0.0027	0.0146	0.0164	0.1404	0.036	0.1058	0.0504	0.0027
9	rs2993823	71854769	NA	NA	NA	NA	0.209750849058124	0.190457601211917	0.0074	0.0139	0.0798	0.0104	0.0411	0.0162	0.0146	0.0323	0.0022	0.0463	0.0545	0.1037	0.0039	0.0509	0.1091	0.0175	0.0173	0.0054	0.0028	0.0146	0.0164	0.1404	0.036	0.106	0.0504	0.0027
9	rs71503656	71856870	NA	NA	NA	NA	0.223652727182562	0.201668190340781	0.0078	0.0139	0.0799	0.0103	0.0408	0.0162	0.0145	0.0323	0.0022	0.0462	0.0547	0.1037	0.0039	0.0511	0.1088	0.0174	0.0173	0.0054	0.0028	0.0146	0.0165	0.1403	0.0362	0.1061	0.0504	0.0027
9	rs17062942	71860068	NA	NA	NA	NA	0.253887494222109	0.233244511818629	0.0077	0.0139	0.0802	0.0102	0.0405	0.0162	0.0144	0.0324	0.0021	0.046	0.055	0.1037	0.0039	0.0511	0.1089	0.0172	0.0173	0.0053	0.0028	0.0146	0.0165	0.1401	0.0361	0.1064	0.0505	0.0027
9	rs17411689	71860300	NA	NA	NA	NA	0.250031160019604	0.232146024310052	0.0077	0.0139	0.0802	0.0102	0.0405	0.0162	0.0144	0.0324	0.0021	0.0459	0.0549	0.1037	0.0039	0.0511	0.1089	0.0172	0.0173	0.0053	0.0028	0.0146	0.0165	0.1401	0.0361	0.1065	0.0505	0.0027
9	rs17502850	71860827	NA	NA	NA	NA	0.246820312487709	0.240425210901591	0.0077	0.0139	0.0807	0.0102	0.0405	0.0161	0.0142	0.0324	0.0021	0.0459	0.055	0.1037	0.004	0.0511	0.1087	0.0171	0.0172	0.0053	0.0028	0.0146	0.0164	0.1401	0.0361	0.1066	0.0506	0.0027
9	rs3750551	71862129	NA	NA	NA	NA	0.228453778543689	0.23876192736424	0.0077	0.0139	0.0809	0.0102	0.0404	0.0161	0.0142	0.0324	0.0021	0.0458	0.0549	0.104	0.004	0.0511	0.1086	0.0168	0.0172	0.0053	0.0028	0.0149	0.0164	0.1401	0.0361	0.1067	0.0505	0.0027
9	rs77236826	71863235	NA	NA	NA	NA	0.225149557331359	0.242092185144619	0.0077	0.0139	0.0812	0.0102	0.0403	0.0161	0.0141	0.0324	0.0021	0.0457	0.0549	0.104	0.0039	0.0511	0.1086	0.0168	0.0172	0.0053	0.0028	0.0149	0.0165	0.14	0.036	0.1068	0.0504	0.0027
9	rs2282335	71865932	NA	NA	NA	NA	0.213169302885806	0.201458631404874	0.0077	0.0139	0.0814	0.0104	0.0402	0.0161	0.0141	0.0323	0.0021	0.0457	0.0549	0.104	0.0039	0.0512	0.1086	0.0168	0.0172	0.0052	0.0028	0.0148	0.0165	0.1399	0.0359	0.1072	0.0503	0.0027
9	rs41277907	71865988	NA	NA	NA	NA	0.209550732618169	0.185239708348714	0.0077	0.0139	0.0813	0.0104	0.0402	0.0161	0.0141	0.0323	0.0021	0.0457	0.0549	0.1039	0.0039	0.0512	0.1089	0.0168	0.0172	0.0052	0.0028	0.0148	0.0165	0.1398	0.0359	0.1072	0.0502	0.0027
9	rs41277913	71867861	NA	NA	NA	NA	0.207237253165141	0.132213795627726	0.0075	0.0138	0.081	0.0102	0.04	0.0159	0.014	0.032	0.0021	0.0452	0.0564	0.1028	0.0039	0.0513	0.1098	0.0167	0.0172	0.0052	0.0027	0.0148	0.0164	0.1392	0.0356	0.1088	0.0504	0.0026
9	rs77744982	71868286	NA	NA	NA	NA	0.203125249320793	0.121892733284845	0.0075	0.0138	0.0811	0.0102	0.04	0.0159	0.014	0.032	0.0021	0.0452	0.0563	0.1027	0.0039	0.0513	0.1097	0.0167	0.0172	0.0051	0.0026	0.0148	0.0164	0.1393	0.0355	0.1089	0.0505	0.0026
9	rs17503032	71871598	NA	NA	NA	NA	0.215154076737685	0.150059708613022	0.0073	0.0141	0.0833	0.0094	0.0404	0.0157	0.014	0.0314	0.0019	0.0451	0.0546	0.1015	0.0043	0.0513	0.1084	0.0169	0.0175	0.0046	0.0024	0.0144	0.0163	0.1405	0.0342	0.1114	0.0523	0.0025
9	rs2039785	71873762	NA	NA	NA	NA	0.240769475353711	0.172861814678099	0.0071	0.0141	0.0837	0.0092	0.0406	0.0157	0.0139	0.0312	0.0019	0.0449	0.0538	0.1014	0.0043	0.0514	0.108	0.0169	0.0178	0.0045	0.0023	0.0142	0.0164	0.1405	0.0339	0.1122	0.0529	0.0024
9	rs17063106	71877074	NA	NA	NA	NA	0.232165970890978	0.121279973499453	0.007	0.014	0.0838	0.009	0.0406	0.0156	0.0141	0.0309	0.0018	0.0444	0.0537	0.1016	0.0044	0.0517	0.1076	0.0166	0.0179	0.0045	0.0023	0.0144	0.0166	0.1406	0.0337	0.1127	0.0535	0.0025
9	rs10283781	71883053	NA	NA	NA	NA	0.249766396463005	0.133027529911628	0.007	0.014	0.084	0.0088	0.0406	0.0155	0.0142	0.0307	0.0018	0.0442	0.0536	0.1016	0.0044	0.052	0.1073	0.0162	0.0179	0.0044	0.0022	0.0145	0.0167	0.1408	0.0337	0.113	0.054	0.0025
9	rs7046952	71885532	NA	NA	NA	NA	0.212725162075744	0.130232445763723	0.007	0.0137	0.084	0.0088	0.0406	0.0155	0.0142	0.0307	0.0018	0.0442	0.0536	0.1016	0.0041	0.0521	0.1073	0.0162	0.018	0.0044	0.0022	0.0145	0.0168	0.141	0.0337	0.1131	0.054	0.0025
9	rs7868867	71888362	NA	NA	NA	NA	0.211999510017349	0.12347371658038	0.007	0.0137	0.084	0.0088	0.0406	0.0154	0.0142	0.0307	0.0018	0.0442	0.0536	0.1017	0.0041	0.0521	0.1072	0.0161	0.0179	0.0045	0.0022	0.0145	0.0168	0.1411	0.0337	0.1132	0.054	0.0025
9	rs7027248	71897379	NA	NA	NA	NA	0.20763509483828	0.135024392327929	0.007	0.0137	0.0839	0.0088	0.0406	0.0155	0.014	0.0307	0.0018	0.0441	0.0537	0.1017	0.0042	0.0522	0.1073	0.016	0.0178	0.0046	0.0022	0.0145	0.0168	0.1412	0.0337	0.1133	0.054	0.0025
9	rs10867296	71902524	NA	NA	NA	NA	0.220428702036166	0.144610580140629	0.007	0.0137	0.0839	0.0088	0.0406	0.0155	0.014	0.0307	0.0018	0.0442	0.0537	0.1017	0.0042	0.0522	0.1071	0.016	0.0177	0.0046	0.0022	0.0146	0.0168	0.1412	0.0337	0.1133	0.054	0.0025
9	rs7020639	71907869	NA	NA	NA	NA	0.196542711908025	0.147608008188016	0.0068	0.0138	0.0834	0.0088	0.0407	0.0156	0.0141	0.0307	0.0019	0.0441	0.054	0.1016	0.0042	0.0521	0.1067	0.0162	0.0173	0.005	0.0022	0.0147	0.0166	0.1417	0.0335	0.1132	0.0541	0.0025
9	rs7034960	71908061	NA	NA	NA	NA	0.204306619514591	0.155102107123548	0.0068	0.0138	0.0834	0.0088	0.0406	0.0157	0.0141	0.0307	0.0019	0.0441	0.054	0.1016	0.0042	0.0521	0.1067	0.0162	0.0172	0.0051	0.0022	0.0147	0.0167	0.1418	0.0334	0.1132	0.0542	0.0025
9	rs115767101	71909695	NA	NA	NA	NA	0.20608594928931	0.152525884493987	0.0068	0.0138	0.0834	0.0089	0.0406	0.0157	0.0141	0.0307	0.0019	0.0441	0.054	0.1016	0.0042	0.0521	0.1067	0.0162	0.0172	0.0051	0.0022	0.0147	0.0167	0.1418	0.0334	0.1132	0.0542	0.0025
9	rs7853984	71913212	NA	NA	NA	NA	0.210231567895632	0.150911752819125	0.0067	0.0138	0.0834	0.0089	0.0406	0.0157	0.0141	0.0307	0.0019	0.0441	0.054	0.1015	0.0042	0.052	0.1066	0.0162	0.0171	0.0052	0.0022	0.0147	0.0167	0.1419	0.0334	0.1132	0.0542	0.0025
9	rs12378582	71925486	NA	NA	NA	NA	0.154418411618046	0.121017717592685	0.0069	0.0137	0.0824	0.009	0.0414	0.0154	0.0144	0.0303	0.0023	0.0442	0.0544	0.1017	0.0046	0.052	0.1061	0.0166	0.0173	0.0044	0.0022	0.015	0.017	0.144	0.0335	0.1118	0.0524	0.0024
9	rs1572762	71926960	NA	NA	NA	NA	0.145420176840438	0.104934992509579	0.0069	0.0137	0.0823	0.009	0.0415	0.0153	0.0144	0.0303	0.0023	0.0442	0.0545	0.1016	0.0044	0.0521	0.1061	0.0166	0.0173	0.0043	0.0022	0.0151	0.017	0.1441	0.0336	0.1118	0.0524	0.0024
9	rs7032087	71931623	NA	NA	NA	NA	0.151283958914104	0.116764586706999	0.0069	0.0137	0.0823	0.009	0.0416	0.0153	0.0143	0.0303	0.0023	0.0443	0.0544	0.1017	0.0045	0.052	0.1061	0.0166	0.0173	0.0043	0.0022	0.0151	0.017	0.1443	0.0336	0.1118	0.0524	0.0024
9	rs75984529	71934737	NA	NA	NA	NA	0.143742517312322	0.103943731717175	0.0069	0.0137	0.0822	0.009	0.0415	0.0154	0.0143	0.0302	0.0023	0.0445	0.0543	0.1016	0.0044	0.0521	0.1063	0.0166	0.0173	0.0042	0.0022	0.0151	0.017	0.1441	0.0336	0.112	0.0524	0.0024
9	rs117994018	71935146	NA	NA	NA	NA	0.141980689170931	0.100747415459412	0.0069	0.0137	0.0822	0.009	0.0415	0.0154	0.0143	0.0302	0.0022	0.0446	0.0543	0.1016	0.0044	0.0521	0.1063	0.0166	0.0173	0.0041	0.0022	0.0151	0.017	0.1441	0.0336	0.112	0.0521	0.0024
9	rs113800025	71935302	NA	NA	NA	NA	0.141693624579444	0.09710791510032	0.0069	0.0137	0.0822	0.009	0.0415	0.0154	0.0143	0.0302	0.0022	0.0446	0.0543	0.1016	0.0044	0.0521	0.1063	0.0166	0.0173	0.0041	0.0022	0.0151	0.017	0.1441	0.0336	0.112	0.0521	0.0024
9	rs71503663	71938263	NA	NA	NA	NA	0.139851977461392	0.101073454066967	0.0069	0.0137	0.0822	0.009	0.0415	0.0155	0.0143	0.0301	0.0022	0.0446	0.0542	0.1015	0.0044	0.0524	0.1065	0.0165	0.0174	0.0041	0.0022	0.0151	0.017	0.1439	0.0336	0.112	0.0522	0.0024
9	rs10867357	71939431	NA	NA	NA	NA	0.138653192319575	0.0966266183273808	0.0069	0.0137	0.0822	0.009	0.0415	0.0155	0.0144	0.0301	0.0022	0.0446	0.0541	0.1014	0.0044	0.0524	0.1065	0.0165	0.0175	0.004	0.0022	0.0151	0.017	0.1438	0.0336	0.112	0.0522	0.0024
9	rs75029524	71944475	NA	NA	NA	NA	0.138495917590172	0.0989615604761217	0.0069	0.0137	0.0822	0.009	0.0415	0.0155	0.0144	0.03	0.0023	0.0446	0.0538	0.1015	0.0045	0.0526	0.1066	0.0165	0.0176	0.004	0.0022	0.0152	0.017	0.1438	0.0336	0.1117	0.0521	0.0024
9	rs1000069	71953646	NA	NA	NA	NA	0.179213425175455	0.101073454066967	0.0069	0.0137	0.0821	0.009	0.0415	0.0157	0.0145	0.0297	0.0023	0.0447	0.0537	0.1018	0.0047	0.0531	0.1068	0.0164	0.0182	0.0039	0.0022	0.0153	0.0169	0.1435	0.0333	0.1112	0.052	0.0025
9	rs12555630	71953648	NA	NA	NA	NA	0.173521099568587	0.101236627245305	0.0069	0.0136	0.082	0.009	0.0415	0.0157	0.0145	0.0297	0.0023	0.0447	0.0537	0.1018	0.0047	0.0531	0.1068	0.0164	0.0182	0.0039	0.0022	0.0153	0.0169	0.1435	0.0333	0.1112	0.0522	0.0025
9	rs4744882	71961930	NA	NA	NA	NA	0.174853021525944	0.0897543985335138	0.0069	0.0136	0.0819	0.009	0.0415	0.0158	0.0144	0.0297	0.0023	0.0448	0.0539	0.1018	0.0047	0.0532	0.107	0.0165	0.0181	0.0039	0.0022	0.0153	0.0168	0.1434	0.0332	0.111	0.052	0.0025
9	rs72713194	71963014	NA	NA	NA	NA	0.175575439307613	0.0897543985335138	0.0069	0.0136	0.0819	0.009	0.0415	0.0158	0.0144	0.0297	0.0023	0.0448	0.0539	0.1018	0.0047	0.0532	0.107	0.0165	0.0181	0.0039	0.0022	0.0153	0.0168	0.1434	0.0332	0.111	0.052	0.0025
9	rs7875323	71968511	NA	NA	NA	NA	0.182154892971646	0.0938378485077095	0.007	0.0136	0.0818	0.009	0.0415	0.0158	0.0144	0.0297	0.0023	0.0448	0.054	0.102	0.0048	0.0533	0.107	0.0165	0.0181	0.0039	0.0022	0.0152	0.0168	0.1435	0.0328	0.111	0.0519	0.0025
9	rs7466730	71973203	NA	NA	NA	NA	0.404454584987348	0.114360159248275	0.0074	0.0138	0.0801	0.0089	0.043	0.0179	0.0161	0.0289	0.0027	0.0448	0.056	0.1015	0.0054	0.0529	0.1068	0.0167	0.0198	0.004	0.0021	0.015	0.0175	0.1431	0.03	0.1091	0.0489	0.0026
9	rs6559498	71989600	NA	NA	NA	NA	0.505285304941386	0.129514703686575	0.0073	0.0138	0.0802	0.0089	0.0431	0.0181	0.016	0.0287	0.0033	0.0449	0.0561	0.1016	0.0054	0.0525	0.1069	0.0167	0.02	0.004	0.0021	0.0147	0.0178	0.1429	0.0298	0.1092	0.0485	0.0026
9	rs35386391	71998936	NA	NA	NA	NA	0.55752817913905	0.141265183652703	0.0073	0.0139	0.0802	0.0089	0.0432	0.0181	0.016	0.0288	0.0035	0.0449	0.0561	0.1016	0.0055	0.0522	0.1069	0.0167	0.02	0.004	0.0021	0.0146	0.0179	0.143	0.0298	0.1092	0.0484	0.0026
9	rs7855000	72001154	NA	NA	NA	NA	0.602571769595925	0.17976918329865	0.0073	0.0139	0.0803	0.0089	0.0432	0.0182	0.0159	0.0288	0.0036	0.0449	0.0561	0.1016	0.0055	0.0521	0.1069	0.0167	0.02	0.004	0.0022	0.0146	0.0179	0.143	0.0298	0.1091	0.0483	0.0027
9	rs867366	72003036	NA	NA	NA	NA	0.601195473327159	0.174255717762222	0.0071	0.0139	0.0803	0.0089	0.0432	0.0182	0.016	0.0288	0.0036	0.0449	0.0561	0.1016	0.0055	0.0522	0.1069	0.0167	0.02	0.0041	0.0022	0.0146	0.018	0.143	0.0298	0.1091	0.0483	0.0027
9	rs62570212	72004046	NA	NA	NA	NA	0.587784824903558	0.149209398880915	0.0071	0.0139	0.0803	0.0089	0.0432	0.0182	0.016	0.0288	0.0036	0.0448	0.0561	0.1016	0.0055	0.0521	0.1069	0.0167	0.02	0.0041	0.0022	0.0147	0.0179	0.143	0.0298	0.1091	0.0483	0.0027
9	rs10116389	72006140	NA	NA	NA	NA	0.581064425288638	0.141172662653769	0.0071	0.0139	0.0803	0.0088	0.0432	0.0182	0.016	0.0288	0.0036	0.0448	0.0561	0.1015	0.0055	0.0521	0.1069	0.0167	0.02	0.0041	0.0022	0.0147	0.0179	0.1431	0.0298	0.1091	0.0482	0.0027
9	rs72715092	72008407	NA	NA	NA	NA	0.573303062432229	0.138131894503639	0.0071	0.0139	0.0802	0.0089	0.0431	0.0182	0.016	0.0288	0.0036	0.0448	0.0561	0.1014	0.0055	0.0519	0.1069	0.0167	0.0201	0.0041	0.0022	0.0147	0.0181	0.1433	0.0297	0.1091	0.048	0.0027
9	rs4484762	72010466	NA	NA	NA	NA	0.574784082140195	0.143864704229417	0.0071	0.0139	0.0802	0.0089	0.0431	0.0182	0.016	0.0288	0.0036	0.0448	0.0561	0.1014	0.0055	0.0519	0.1069	0.0167	0.0201	0.0041	0.0022	0.0147	0.0181	0.1434	0.0297	0.1091	0.0479	0.0027
9	rs79020438	72018333	NA	NA	NA	NA	0.566125369212756	0.142841410809335	0.0072	0.0139	0.0802	0.0089	0.0432	0.0183	0.016	0.0288	0.0036	0.0448	0.0561	0.1013	0.0055	0.0519	0.1069	0.0167	0.0201	0.0041	0.0022	0.0147	0.0181	0.1435	0.0297	0.1091	0.0478	0.0028
9	rs117161314	72018723	NA	NA	NA	NA	0.564588022511158	0.150438181088848	0.0072	0.014	0.0802	0.0089	0.0432	0.0183	0.016	0.0288	0.0036	0.0449	0.0561	0.1013	0.0055	0.0519	0.1069	0.0167	0.0201	0.0041	0.0022	0.0147	0.0181	0.1435	0.0297	0.1091	0.0478	0.0028
9	rs12351346	72045879	NA	NA	NA	NA	0.531394067634593	0.160784872734272	0.0072	0.0143	0.08	0.0094	0.044	0.0185	0.0163	0.0284	0.0034	0.0451	0.0563	0.1001	0.0056	0.0513	0.1066	0.0169	0.0204	0.004	0.0022	0.0146	0.0184	0.1435	0.0295	0.1089	0.0476	0.003
9	rs11138619	72047936	NA	NA	NA	NA	0.529513021894677	0.173160180601383	0.0072	0.0142	0.0799	0.0094	0.0441	0.0185	0.0163	0.0283	0.0034	0.0451	0.0563	0.1	0.0056	0.0512	0.1065	0.0168	0.0204	0.004	0.0023	0.0146	0.0184	0.1434	0.0295	0.1088	0.0476	0.003
9	rs2781530	72056397	NA	NA	NA	NA	0.549124636136049	0.200202812698414	0.0072	0.0142	0.0799	0.0094	0.0441	0.0185	0.0163	0.0284	0.0034	0.0452	0.0564	0.1	0.0056	0.0512	0.1065	0.0168	0.0204	0.004	0.0023	0.0146	0.0184	0.1434	0.0295	0.1089	0.0476	0.003
9	rs34665415	72057079	NA	NA	NA	NA	0.607331132522048	0.209472802260954	0.0072	0.0142	0.0799	0.0094	0.0441	0.0185	0.0163	0.0284	0.0034	0.0452	0.0564	0.0999	0.0059	0.0512	0.1065	0.0168	0.0203	0.004	0.0023	0.0146	0.0184	0.1434	0.0295	0.1088	0.0476	0.003
9	rs117158361	72063671	NA	NA	NA	NA	0.604225241865557	0.210428719324643	0.0072	0.0143	0.0798	0.0094	0.0441	0.0185	0.0163	0.0283	0.0034	0.0452	0.0564	0.0999	0.0059	0.0512	0.1065	0.0168	0.0203	0.004	0.0023	0.0147	0.0184	0.1434	0.0295	0.1088	0.0476	0.003
9	rs7869375	72067942	NA	NA	NA	NA	0.624369349678761	0.2135186814323	0.0073	0.0144	0.0796	0.0094	0.0441	0.0185	0.0163	0.0283	0.0034	0.0452	0.0564	0.0999	0.0059	0.0512	0.1063	0.0168	0.0203	0.004	0.0023	0.0148	0.0185	0.1436	0.0295	0.1087	0.0476	0.003
9	rs2777864	72091413	NA	NA	NA	NA	0.77929547925708	0.255898553140509	0.0071	0.0153	0.0799	0.0096	0.044	0.0187	0.0156	0.0283	0.0035	0.0451	0.0562	0.0991	0.006	0.0511	0.1061	0.0168	0.0204	0.0046	0.0023	0.0147	0.0189	0.1435	0.0295	0.1083	0.0479	0.0029
9	rs1331973	72098585	NA	NA	NA	NA	0.788357846915683	0.238319010462656	0.0071	0.0153	0.0799	0.0096	0.0439	0.0187	0.0156	0.0283	0.0035	0.0451	0.0562	0.099	0.006	0.0511	0.1061	0.0169	0.0205	0.0046	0.0023	0.0147	0.0189	0.1435	0.0295	0.1083	0.0479	0.0029
9	rs34006868	72102961	NA	NA	NA	NA	0.784944441791209	0.249807351088719	0.0072	0.0154	0.0799	0.0097	0.0439	0.0187	0.0156	0.0283	0.0035	0.0451	0.0561	0.099	0.006	0.051	0.1061	0.0168	0.0205	0.0046	0.0023	0.0147	0.0189	0.1435	0.0296	0.1083	0.0479	0.0029
9	rs10867647	72106629	NA	NA	NA	NA	0.764063109276492	0.238983484682923	0.0072	0.0153	0.0799	0.0097	0.0439	0.0187	0.0156	0.0283	0.0035	0.0451	0.0561	0.099	0.006	0.051	0.1061	0.0168	0.0204	0.0046	0.0023	0.0147	0.0189	0.1434	0.0296	0.1083	0.0479	0.0029
9	Affx-34094218	72137521	NA	NA	NA	NA	0.661100445940861	0.193963484388517	0.0077	0.0153	0.08	0.0096	0.0434	0.0183	0.0153	0.0284	0.0035	0.0451	0.0558	0.0987	0.0059	0.0507	0.1068	0.0173	0.0198	0.0047	0.0022	0.0149	0.0191	0.1432	0.0302	0.1086	0.0477	0.0029
9	rs11139104	72140110	NA	NA	NA	NA	0.663400759767141	0.199367065289006	0.0077	0.0153	0.08	0.0096	0.0434	0.0183	0.0152	0.0284	0.0035	0.0451	0.0558	0.0987	0.0059	0.0507	0.1068	0.0173	0.0198	0.0047	0.0022	0.0149	0.0191	0.1432	0.0302	0.1086	0.0477	0.0029
9	rs116966323	72150950	NA	NA	NA	NA	0.660310546876152	0.194066926194425	0.0077	0.0153	0.08	0.0096	0.0434	0.0183	0.0152	0.0284	0.0035	0.0452	0.0558	0.0987	0.0059	0.0507	0.1068	0.0174	0.0198	0.0047	0.0022	0.0149	0.0191	0.1432	0.0302	0.1086	0.0477	0.0029
9	rs6559625	72153844	NA	NA	NA	NA	0.650793780752528	0.202402220991844	0.0077	0.0153	0.08	0.0096	0.0434	0.0182	0.0152	0.0284	0.0035	0.0452	0.0558	0.0987	0.0059	0.0506	0.1069	0.0174	0.0197	0.0048	0.0022	0.0149	0.0191	0.1432	0.0302	0.1086	0.0478	0.0029
9	rs7864493	72167347	NA	NA	NA	NA	0.571756630043139	0.234895375970561	0.0075	0.0155	0.0797	0.0099	0.0434	0.0186	0.0161	0.0279	0.0037	0.0452	0.0556	0.0975	0.0057	0.05	0.1075	0.0178	0.0197	0.0055	0.0024	0.0149	0.0194	0.1428	0.0302	0.1079	0.0473	0.0032
9	rs2065414	72183027	NA	NA	NA	NA	0.485822162991253	0.205558147020254	0.0075	0.0154	0.0797	0.0097	0.0433	0.0186	0.0163	0.0277	0.0037	0.045	0.0553	0.0986	0.0056	0.0494	0.1083	0.0178	0.0194	0.0056	0.0024	0.015	0.0196	0.1427	0.03	0.1081	0.0469	0.0034
9	rs72719030	72184791	NA	NA	NA	NA	0.483958203953322	0.206191285363233	0.0075	0.0154	0.0797	0.0097	0.0433	0.0186	0.0163	0.0277	0.0037	0.045	0.0553	0.0986	0.0056	0.0494	0.1083	0.0178	0.0194	0.0056	0.0024	0.015	0.0196	0.1427	0.03	0.1081	0.0469	0.0034
9	rs1967880	72184938	NA	NA	NA	NA	0.484330718508655	0.206296871481922	0.0075	0.0154	0.0797	0.0097	0.0433	0.0186	0.0163	0.0277	0.0037	0.045	0.0553	0.0986	0.0056	0.0494	0.1083	0.0178	0.0194	0.0056	0.0024	0.015	0.0196	0.1427	0.03	0.1081	0.0469	0.0034
9	rs11999656	72200566	NA	NA	NA	NA	0.494378219723057	0.198115648868462	0.0075	0.0154	0.0797	0.0097	0.0433	0.0186	0.0163	0.0276	0.0037	0.045	0.0552	0.0987	0.0055	0.0494	0.1086	0.018	0.0195	0.0055	0.0024	0.015	0.0196	0.1427	0.0298	0.1078	0.0467	0.0034
9	rs79639129	72202664	NA	NA	NA	NA	0.498714729298811	0.197907337250839	0.0075	0.0154	0.0797	0.0097	0.0433	0.0186	0.0163	0.0276	0.0037	0.045	0.0552	0.0987	0.0056	0.0494	0.1086	0.018	0.0195	0.0055	0.0024	0.0151	0.0196	0.1427	0.0298	0.1077	0.0466	0.0034
9	rs1330334	72204608	NA	NA	NA	NA	0.504588388321454	0.202822067705051	0.0075	0.0154	0.0797	0.0097	0.0433	0.0186	0.0163	0.0276	0.0038	0.045	0.0552	0.0987	0.0056	0.0494	0.1087	0.0181	0.0195	0.0055	0.0024	0.0151	0.0196	0.1427	0.0298	0.1076	0.0466	0.0035
9	rs75292397	72208176	NA	NA	NA	NA	0.499912039098809	0.215444059008505	0.0075	0.0154	0.0797	0.0097	0.0433	0.0186	0.0164	0.0276	0.0037	0.045	0.0552	0.0988	0.0056	0.0494	0.1087	0.0181	0.0195	0.0055	0.0024	0.0151	0.0196	0.1427	0.0298	0.1075	0.0466	0.0035
9	rs115993987	72216470	NA	NA	NA	NA	0.4904347312226	0.206508097723319	0.0075	0.0154	0.0796	0.0097	0.0434	0.0185	0.0164	0.0275	0.0038	0.0449	0.0552	0.099	0.0056	0.0493	0.1087	0.0182	0.0195	0.0055	0.0024	0.0151	0.0196	0.1427	0.0298	0.1074	0.0465	0.0035
9	rs72719036	72236131	NA	NA	NA	NA	0.377809034217757	0.273519860103725	0.0077	0.0155	0.0783	0.0098	0.0445	0.0182	0.0167	0.027	0.0038	0.0442	0.0547	0.1025	0.0059	0.0488	0.1086	0.019	0.0187	0.0055	0.0025	0.0157	0.0196	0.1425	0.0299	0.1045	0.0463	0.0044
9	rs11139519	72236481	NA	NA	NA	NA	0.367181297677074	0.282465703172052	0.0077	0.0155	0.0784	0.0098	0.0446	0.0182	0.0167	0.027	0.0038	0.0442	0.0546	0.1025	0.0058	0.0488	0.1086	0.0191	0.0187	0.0055	0.0025	0.0158	0.0196	0.1425	0.0299	0.1042	0.0462	0.0044
9	rs975645	72243177	NA	NA	NA	NA	0.355909392999222	0.309101153825317	0.0077	0.0155	0.0786	0.0098	0.0448	0.0182	0.0168	0.0272	0.0039	0.0441	0.0547	0.1025	0.0058	0.0488	0.1084	0.0191	0.0186	0.0057	0.0026	0.0158	0.0195	0.1424	0.0293	0.1042	0.0462	0.0045
9	rs77125572	72261299	NA	NA	NA	NA	0.241678331438831	0.313429177770568	0.0078	0.0153	0.0791	0.0102	0.0451	0.0181	0.0171	0.0276	0.0039	0.0431	0.0548	0.1021	0.0059	0.0484	0.1074	0.0195	0.0186	0.0058	0.0029	0.0169	0.0194	0.1421	0.029	0.1036	0.0459	0.0048
9	rs10867859	72271104	0.95	0.036223894092762	1.17	0.00410610250054267	0.230643330695269	0.317775015679637	0.0078	0.0152	0.0792	0.0102	0.0452	0.0181	0.0172	0.0277	0.0039	0.043	0.0548	0.102	0.0059	0.0483	0.1072	0.0195	0.0186	0.0058	0.003	0.0169	0.0194	0.1421	0.029	0.1036	0.0459	0.0048
9	rs76062010	72272229	0.95	0.036223894092762	1.17	0.00410610250054267	0.237195805102887	0.311262928174853	0.0077	0.0152	0.0795	0.0103	0.0453	0.0181	0.0172	0.0277	0.0038	0.0428	0.0548	0.1018	0.0059	0.0483	0.1072	0.0196	0.0186	0.0058	0.003	0.017	0.0194	0.1421	0.0289	0.1034	0.0458	0.0049
9	rs72719102	72275565	0.95	0.036223894092762	1.17	0.00410610250054267	0.244285458529366	0.287969307323229	0.0075	0.0151	0.0804	0.0105	0.0456	0.0179	0.0175	0.0276	0.0038	0.0425	0.0549	0.1012	0.006	0.0482	0.1071	0.0201	0.0185	0.0058	0.003	0.0171	0.0196	0.1422	0.0287	0.103	0.0455	0.005
9	rs117371804	72276623	0.95	0.036223894092762	1.16	0.005398436081006	0.237667728329705	0.286678328200725	0.0075	0.0151	0.0806	0.0106	0.0456	0.0179	0.0175	0.0277	0.0038	0.0424	0.055	0.101	0.006	0.0481	0.1069	0.0201	0.0185	0.0058	0.003	0.0171	0.0196	0.1425	0.0287	0.1029	0.0455	0.005
9	rs56165701	72284755	0.96	0.0287844243890396	1.16	0.005398436081006	0.201947759497452	0.304074540956439	0.0076	0.0149	0.0824	0.0112	0.0463	0.0177	0.018	0.028	0.0038	0.0417	0.055	0.0988	0.006	0.0476	0.1056	0.0206	0.0186	0.0057	0.003	0.0174	0.0195	0.1442	0.0285	0.1018	0.0455	0.0051
9	rs10867879	72291978	0.96	0.0287844243890396	1.14	0.00907940974119467	0.182191836148005	0.241869709248799	0.0076	0.0144	0.0831	0.0122	0.0481	0.0175	0.0192	0.0283	0.0038	0.0404	0.0547	0.0996	0.0063	0.0457	0.1044	0.0215	0.0185	0.0055	0.0032	0.0179	0.0199	0.1441	0.0285	0.1004	0.0446	0.0053
9	rs72721122	72311157	0.97	0.0226446595703671	1.14	0.00907940974119467	0.419941624132426	0.112229464650784	0.007	0.0138	0.0867	0.013	0.0494	0.0153	0.0191	0.0282	0.0029	0.0376	0.0544	0.1052	0.0054	0.0414	0.1049	0.022	0.0169	0.0041	0.0033	0.0186	0.0193	0.146	0.0273	0.1029	0.0444	0.0053
9	rs7857137	72328727	0.97	0.0226446595703671	1.14	0.00907940974119467	0.443060640096369	0.0863558830275961	0.007	0.0139	0.0868	0.0131	0.0495	0.0153	0.0191	0.0282	0.0029	0.0374	0.0544	0.1054	0.0054	0.0412	0.1049	0.022	0.0168	0.004	0.0033	0.0186	0.0193	0.1461	0.0273	0.1031	0.0445	0.0053
9	rs117877954	72342396	0.97	0.0226446595703671	1.14	0.00907940974119467	0.489935060642594	0.131582166510464	0.007	0.0138	0.0867	0.0131	0.0497	0.0153	0.0191	0.0278	0.0029	0.0373	0.0544	0.1055	0.0053	0.0411	0.1052	0.0221	0.0168	0.004	0.0033	0.0187	0.0193	0.1461	0.0273	0.1035	0.0445	0.0053
9	rs2112074	72343159	0.97	0.0226446595703671	1.14	0.00907940974119467	0.493124669339981	0.132304119531872	0.007	0.0139	0.0866	0.0131	0.0496	0.0154	0.0192	0.0277	0.0029	0.0374	0.0545	0.1054	0.0053	0.0411	0.105	0.0222	0.0169	0.004	0.0033	0.0187	0.0193	0.1463	0.0274	0.1032	0.0446	0.0053
9	rs62571891	72345664	0.97	0.0226446595703671	1.14	0.00907940974119467	0.513428744316779	0.140895232117075	0.007	0.0139	0.0866	0.0132	0.0497	0.0154	0.0192	0.0277	0.0029	0.0374	0.0545	0.1053	0.0053	0.041	0.105	0.0222	0.0169	0.004	0.0033	0.0187	0.0194	0.1464	0.0274	0.1032	0.0446	0.0053
9	rs10867996	72348308	0.97	0.0226446595703671	1.14	0.00907940974119467	0.526341900592223	0.150816995741665	0.007	0.0139	0.0866	0.0132	0.0498	0.0155	0.0192	0.0277	0.0029	0.0374	0.0545	0.1052	0.0053	0.0408	0.105	0.0222	0.0169	0.004	0.0033	0.0187	0.0194	0.1465	0.0274	0.1032	0.0446	0.0053
9	rs10780598	72349561	0.97	0.0226446595703671	1.14	0.00907940974119467	0.518229203387966	0.146575137116279	0.007	0.0139	0.0866	0.0132	0.0498	0.0155	0.019	0.0277	0.0029	0.0374	0.0545	0.1052	0.0053	0.0408	0.1053	0.0222	0.0169	0.004	0.0033	0.0187	0.0194	0.1465	0.0274	0.1032	0.0446	0.0053
9	rs75153785	72351735	0.97	0.0226446595703671	1.14	0.00907940974119467	0.513811995969318	0.136483516162505	0.007	0.0139	0.0866	0.0132	0.0498	0.0154	0.019	0.0277	0.0029	0.0374	0.0545	0.1052	0.0053	0.0408	0.1053	0.0222	0.0169	0.004	0.0033	0.0187	0.0194	0.1465	0.0274	0.1032	0.0446	0.0053
9	rs116978769	72355506	0.97	0.0226446595703671	1.13	0.0116180838853521	0.501110728507291	0.122770114142008	0.007	0.0139	0.0866	0.0132	0.0498	0.0154	0.019	0.0277	0.0029	0.0374	0.0545	0.1052	0.0053	0.0408	0.1052	0.0222	0.0169	0.004	0.0033	0.0187	0.0194	0.1465	0.0274	0.1032	0.0446	0.0053
9	rs78519567	72361042	0.97	0.0226446595703671	1.14	0.00907940974119467	0.483337654546182	0.115045199489055	0.007	0.0139	0.0866	0.0131	0.0498	0.0154	0.0188	0.0277	0.0029	0.0374	0.0545	0.1052	0.0053	0.0408	0.1053	0.0222	0.0169	0.004	0.0033	0.0187	0.0194	0.1465	0.0274	0.1032	0.0446	0.0053
9	rs7037769	72371312	0.97	0.0226446595703671	1.14	0.00907940974119467	0.473584193279685	0.113932799670477	0.007	0.0139	0.0866	0.0131	0.0498	0.0154	0.0188	0.0277	0.0029	0.0374	0.0545	0.1052	0.0053	0.0408	0.1053	0.0221	0.0169	0.004	0.0033	0.0187	0.0194	0.1466	0.0274	0.1032	0.0447	0.0053
9	rs117321943	72372916	0.97	0.0226446595703671	1.14	0.00907940974119467	0.472049769467164	0.112569348639354	0.0069	0.0139	0.0866	0.0131	0.0498	0.0154	0.0188	0.0277	0.0029	0.0374	0.0545	0.1052	0.0052	0.0408	0.1053	0.0221	0.0169	0.004	0.0033	0.0187	0.0194	0.1466	0.0274	0.1032	0.0447	0.0053
9	rs60559510	72374356	0.97	0.0226446595703671	1.14	0.00907940974119467	0.471927120163491	0.106595165313916	0.0069	0.0139	0.0866	0.0132	0.0498	0.0153	0.0188	0.0277	0.0029	0.0374	0.0545	0.1052	0.0052	0.0408	0.1053	0.0221	0.0168	0.004	0.0033	0.0187	0.0194	0.1466	0.0274	0.1032	0.0447	0.0053
9	rs112160512	72404438	0.97	0.0226446595703671	1.14	0.00907940974119467	0.425692934642233	0.0758247429028631	0.0068	0.0138	0.0871	0.0131	0.0498	0.015	0.0185	0.0276	0.0028	0.0374	0.0547	0.1054	0.0051	0.0407	0.1059	0.0221	0.0166	0.0038	0.0032	0.0186	0.0193	0.147	0.0272	0.1033	0.0451	0.005
9	rs7019726	72406406	0.97	0.0226446595703671	1.14	0.00907940974119467	0.375725865244495	0.0406006561308255	0.0065	0.0135	0.0887	0.0131	0.0498	0.0142	0.0176	0.0273	0.0024	0.0389	0.0547	0.1061	0.0047	0.0402	0.1076	0.0219	0.0158	0.0032	0.0029	0.0184	0.0192	0.148	0.0265	0.1039	0.0458	0.0041
9	rs75944996	72409180	0.97	0.0226446595703671	1.14	0.00907940974119467	0.391324467287052	0.0339755053583509	0.0065	0.0134	0.0895	0.0133	0.0492	0.0137	0.0171	0.0282	0.0024	0.0396	0.0539	0.1067	0.0047	0.0399	0.1086	0.0218	0.0153	0.0032	0.0028	0.018	0.0192	0.1482	0.026	0.1044	0.0457	0.004
9	rs17517794	72416913	0.97	0.0226446595703671	1.14	0.00907940974119467	0.408099264731224	0.0415503506278953	0.0065	0.0134	0.0896	0.0133	0.0489	0.0136	0.0169	0.0285	0.0024	0.0397	0.0537	0.1068	0.0047	0.0399	0.1089	0.0218	0.0152	0.0032	0.0028	0.0179	0.0192	0.1483	0.0259	0.1045	0.0457	0.004
9	rs10868093	72420921	0.97	0.0226446595703671	1.14	0.00907940974119467	0.382600439942313	0.0361066857100497	0.0065	0.0134	0.0896	0.0133	0.0488	0.0137	0.0168	0.0287	0.0024	0.0396	0.0536	0.1068	0.0047	0.0399	0.1091	0.0215	0.0152	0.0031	0.0028	0.0179	0.0192	0.1484	0.0258	0.1046	0.0458	0.004
9	rs80130024	72420999	0.97	0.0226446595703671	1.14	0.00907940974119467	0.381606599212248	0.0347483228224148	0.0065	0.0134	0.0896	0.0133	0.0488	0.0137	0.0168	0.0287	0.0024	0.0396	0.0536	0.1069	0.0047	0.0399	0.1091	0.0215	0.0152	0.0031	0.0028	0.0179	0.0192	0.1484	0.0258	0.1046	0.0458	0.004
9	rs11140470	72438560	0.97	0.0226446595703671	1.14	0.00907940974119467	0.32348522629904	0.0239238420619822	0.0065	0.0132	0.0894	0.0135	0.0491	0.014	0.0166	0.0291	0.0022	0.0394	0.0525	0.1073	0.0046	0.0398	0.1094	0.0216	0.0147	0.0031	0.0027	0.018	0.0193	0.1488	0.0256	0.105	0.0459	0.0038
9	rs12685383	72456491	0.97	0.0226446595703671	1.14	0.00907940974119467	0.326889521660522	0.0212179386400768	0.0065	0.0132	0.0896	0.0136	0.0492	0.014	0.0166	0.0292	0.0022	0.0394	0.0525	0.1075	0.0046	0.0398	0.1095	0.0216	0.0147	0.0031	0.0027	0.0181	0.0193	0.1484	0.0256	0.1051	0.046	0.0037
9	rs1004487	72466897	0.97	0.0226446595703671	1.15	0.00703273128634627	0.319998807677213	0.0194485742272833	0.0064	0.0132	0.0887	0.0134	0.0493	0.0142	0.0163	0.0294	0.0021	0.0396	0.0526	0.1078	0.0044	0.0399	0.1098	0.0216	0.0145	0.003	0.0028	0.018	0.0194	0.1491	0.0252	0.1054	0.0458	0.0036
9	rs74733371	72470407	0.97	0.0226446595703671	1.15	0.00703273128634627	0.32444872978153	0.0206063657619705	0.0064	0.0131	0.0885	0.0134	0.0493	0.0141	0.0162	0.0295	0.0021	0.0396	0.0527	0.1079	0.0044	0.0399	0.11	0.0216	0.0144	0.003	0.0028	0.0179	0.0194	0.1495	0.025	0.1055	0.0458	0.0035
9	rs76014157	72470461	0.97	0.0226446595703671	1.15	0.00703273128634627	0.324651763712231	0.0208906907801202	0.0064	0.0131	0.0885	0.0134	0.0493	0.0141	0.0162	0.0295	0.0021	0.0396	0.0527	0.1079	0.0044	0.0399	0.11	0.0216	0.0144	0.003	0.0028	0.0179	0.0194	0.1495	0.025	0.1055	0.0458	0.0035
9	rs118136472	72475932	0.97	0.0226446595703671	1.15	0.00703273128634627	0.355749672573723	0.0199635668090108	0.0063	0.013	0.0881	0.0134	0.0493	0.0141	0.0161	0.0295	0.002	0.0397	0.0529	0.108	0.0043	0.04	0.1103	0.0215	0.0143	0.003	0.0029	0.0177	0.0195	0.1502	0.0246	0.1057	0.0456	0.0035
9	rs4744944	72475938	0.97	0.0226446595703671	1.15	0.00703273128634627	0.359325541597691	0.0208092628186829	0.0063	0.013	0.088	0.0134	0.0493	0.0141	0.0161	0.0295	0.002	0.0397	0.0529	0.108	0.0043	0.04	0.1104	0.0215	0.0143	0.003	0.0029	0.0177	0.0194	0.1498	0.0246	0.1058	0.0456	0.0035
9	rs2871283	72479591	0.97	0.0226446595703671	1.15	0.00703273128634627	0.366046003093585	0.0213412895040986	0.0063	0.013	0.088	0.0134	0.0493	0.0141	0.0161	0.0296	0.002	0.0397	0.053	0.1081	0.0043	0.0401	0.1105	0.0215	0.0143	0.003	0.0029	0.0177	0.0195	0.15	0.0245	0.1056	0.0456	0.0035
9	rs80159088	72485623	0.97	0.0226446595703671	1.15	0.00703273128634627	0.388535313897444	0.0202034593411173	0.0063	0.013	0.088	0.0134	0.0492	0.0141	0.0161	0.0296	0.002	0.0397	0.053	0.1082	0.0043	0.0401	0.1105	0.0217	0.0143	0.0029	0.0029	0.0177	0.0194	0.1499	0.0245	0.1054	0.0455	0.0035
9	rs12554923	72492114	0.97	0.0226446595703671	1.13	0.0116180838853521	0.421506303752556	0.0236203135640135	0.0063	0.013	0.088	0.0134	0.0491	0.0141	0.016	0.0295	0.002	0.0397	0.053	0.1084	0.0043	0.0402	0.1104	0.022	0.0143	0.0029	0.0029	0.0178	0.0194	0.1499	0.0245	0.1052	0.0455	0.0035
9	rs10780686	72492959	0.97	0.0226446595703671	1.13	0.0116180838853521	0.427268221900348	0.0234476996623001	0.0063	0.013	0.0881	0.0134	0.0491	0.0141	0.016	0.0295	0.002	0.0397	0.053	0.1084	0.0043	0.0402	0.1104	0.022	0.0143	0.0029	0.0029	0.0178	0.0194	0.1499	0.0245	0.1051	0.0455	0.0035
9	rs17086002	72500655	0.97	0.0226446595703671	1.13	0.0116180838853521	0.429197494523798	0.0222143858361528	0.0063	0.013	0.088	0.0135	0.0491	0.0141	0.016	0.0295	0.002	0.0397	0.053	0.1084	0.0043	0.0402	0.1105	0.022	0.0143	0.0029	0.0029	0.0178	0.0194	0.1498	0.0245	0.105	0.0455	0.0035
9	rs6559843	72508411	0.97	0.0226446595703671	1.12	0.0147375964059179	0.423131993243092	0.0199635668090108	0.0063	0.013	0.088	0.0135	0.0491	0.0141	0.016	0.0295	0.002	0.0397	0.053	0.1084	0.0043	0.0402	0.1105	0.0221	0.0143	0.0029	0.0029	0.0178	0.0194	0.1497	0.0245	0.105	0.0455	0.0035
9	rs12378305	72512292	0.97	0.0226446595703671	1.12	0.0147375964059179	0.401052596685397	0.0124573857972826	0.0061	0.0124	0.0866	0.0146	0.0489	0.014	0.0162	0.0299	0.0021	0.039	0.0526	0.1087	0.004	0.0417	0.1091	0.0223	0.0136	0.0029	0.003	0.0191	0.0194	0.1509	0.0248	0.1044	0.0461	0.0032
9	rs10217478	72512898	0.97	0.0226446595703671	1.13	0.0116180838853521	0.40918443294666	0.0149374574516289	0.0063	0.0121	0.0867	0.0158	0.0474	0.0142	0.0165	0.0299	0.0021	0.0385	0.0513	0.1087	0.0037	0.0441	0.1088	0.0224	0.0134	0.0026	0.0032	0.0201	0.0191	0.1514	0.0256	0.1033	0.0457	0.0031
9	rs112071643	72513133	0.97	0.0226446595703671	1.13	0.0116180838853521	0.345499497803889	0.036264948426198	0.0063	0.0121	0.0868	0.016	0.0476	0.014	0.0164	0.0302	0.0021	0.0384	0.0516	0.109	0.0035	0.0449	0.1094	0.0219	0.0131	0.0025	0.003	0.02	0.0186	0.1509	0.0254	0.1029	0.0459	0.0028
9	rs1907965	72513240	0.97	0.0226446595703671	1.13	0.0116180838853521	0.344608658544597	0.0318044820468864	0.0063	0.0121	0.0869	0.0161	0.0477	0.0139	0.0164	0.0303	0.0022	0.0383	0.0515	0.1091	0.0034	0.0453	0.1099	0.0217	0.013	0.0025	0.003	0.02	0.0184	0.1507	0.0253	0.1028	0.0459	0.0028
9	rs10780694	72513605	0.97	0.0226446595703671	1.13	0.0116180838853521	0.378852815375189	0.0777247094247361	0.0063	0.0122	0.0882	0.016	0.0479	0.0138	0.0163	0.0313	0.0022	0.0378	0.0516	0.1096	0.0031	0.046	0.1103	0.0211	0.0126	0.0024	0.0027	0.0207	0.0178	0.1505	0.0251	0.1021	0.0455	0.0025
9	rs11792799	72514519	0.97	0.0226446595703671	1.13	0.0116180838853521	0.361361809081043	0.089598786029296	0.0063	0.0126	0.0907	0.0156	0.0482	0.0133	0.0158	0.0319	0.002	0.0376	0.0509	0.1089	0.0027	0.0467	0.1109	0.0202	0.0122	0.0022	0.0024	0.0213	0.0168	0.1509	0.0251	0.1023	0.0461	0.0021
9	rs11140860	72523914	0.97	0.0226446595703671	1.13	0.0116180838853521	0.360557314004476	0.0917871177191262	0.0063	0.0125	0.091	0.0157	0.0483	0.0133	0.0157	0.032	0.0019	0.0377	0.0509	0.109	0.0027	0.0469	0.1106	0.0202	0.0122	0.0022	0.0024	0.0214	0.0166	0.1506	0.0251	0.1022	0.0463	0.0021
9	rs12350185	72531399	0.97	0.0226446595703671	1.13	0.0116180838853521	0.394516391915039	0.0787557124975163	0.0063	0.0126	0.0917	0.0155	0.0485	0.0132	0.0156	0.0321	0.0019	0.0377	0.0506	0.1085	0.0026	0.047	0.1111	0.02	0.0121	0.0021	0.0023	0.0214	0.0163	0.1507	0.025	0.1024	0.0467	0.002
9	rs10780701	72531600	0.97	0.0226446595703671	1.13	0.0116180838853521	0.399469943208703	0.0996095188275764	0.0063	0.0126	0.0917	0.0155	0.0485	0.0132	0.0156	0.0321	0.0019	0.0377	0.0506	0.1085	0.0026	0.047	0.1111	0.02	0.0121	0.0021	0.0023	0.0214	0.0163	0.1507	0.025	0.1024	0.0467	0.002
9	rs10511976	72535613	0.97	0.0226446595703671	1.12	0.0147375964059179	0.399582885529164	0.110958399926122	0.0063	0.0126	0.0919	0.0155	0.0485	0.0132	0.0156	0.0323	0.0019	0.0377	0.0505	0.1083	0.0026	0.047	0.1112	0.02	0.0121	0.0021	0.0023	0.0214	0.0163	0.1506	0.0251	0.1023	0.0467	0.0019
9	rs116993714	72541101	0.97	0.0226446595703671	1.12	0.0147375964059179	0.40519358374987	0.148078359229789	0.0063	0.0126	0.0919	0.0155	0.0486	0.0132	0.0156	0.0324	0.0018	0.0376	0.0505	0.1083	0.0026	0.0471	0.1112	0.0199	0.0122	0.0021	0.0023	0.0215	0.0163	0.1506	0.0252	0.1023	0.0467	0.0019
9	rs72725247	72546487	0.97	0.0226446595703671	1.12	0.0147375964059179	0.413252296901312	0.183612949130593	0.0063	0.0126	0.092	0.0156	0.0486	0.0132	0.0156	0.0325	0.0018	0.0376	0.0504	0.1082	0.0025	0.0471	0.1112	0.0199	0.0122	0.0021	0.0023	0.0215	0.0163	0.1507	0.0252	0.1022	0.0467	0.0019
9	rs4744962	72546917	0.97	0.0226446595703671	1.12	0.0147375964059179	0.414631898198408	0.191589483714304	0.0063	0.0126	0.092	0.0156	0.0486	0.0132	0.0156	0.0325	0.0018	0.0376	0.0504	0.1082	0.0025	0.0471	0.1112	0.0199	0.0122	0.0021	0.0023	0.0215	0.0163	0.1507	0.0252	0.1022	0.0467	0.0019
9	rs10868308	72563698	0.97	0.0226446595703671	1.12	0.0147375964059179	0.430603309148474	0.190766070545243	0.0063	0.0126	0.092	0.0156	0.0489	0.0131	0.0159	0.0324	0.0018	0.0376	0.0503	0.1081	0.0025	0.047	0.1114	0.0199	0.0121	0.002	0.0022	0.0215	0.0162	0.1508	0.0253	0.1022	0.0466	0.0019
9	rs72725258	72566022	0.97	0.0226446595703671	1.12	0.0147375964059179	0.419478571824944	0.163799650787437	0.0063	0.0125	0.0922	0.0156	0.0491	0.013	0.0159	0.0323	0.0018	0.0376	0.0502	0.1078	0.0025	0.047	0.1117	0.0199	0.0121	0.002	0.0022	0.0215	0.0162	0.1508	0.0254	0.1023	0.0466	0.0019
9	rs4487842	72568962	0.97	0.0226446595703671	1.12	0.0147375964059179	0.382158571038061	0.144330712889343	0.0063	0.0122	0.0923	0.0155	0.0492	0.013	0.0159	0.0324	0.0018	0.0376	0.0503	0.1077	0.0025	0.0469	0.1118	0.0199	0.012	0.002	0.0022	0.0215	0.0161	0.1508	0.0255	0.1022	0.0466	0.0019
9	rs12552619	72586054	0.97	0.0226446595703671	1.12	0.0147375964059179	0.409012994669465	0.261921657587252	0.0063	0.0119	0.0926	0.0153	0.0498	0.0125	0.0156	0.0329	0.0016	0.0376	0.0501	0.1079	0.0024	0.0471	0.1135	0.0193	0.0115	0.0018	0.0021	0.0216	0.016	0.1509	0.0259	0.1014	0.0468	0.0017
9	rs10511977	72590450	0.97	0.0226446595703671	1.12	0.0147375964059179	0.426334369597734	0.301927843427044	0.0063	0.0118	0.0926	0.0153	0.0499	0.0125	0.0156	0.0329	0.0016	0.0376	0.0501	0.108	0.0024	0.0471	0.1136	0.0193	0.0115	0.0018	0.0021	0.0216	0.0159	0.1509	0.0259	0.1014	0.0468	0.0017
9	rs1873825	72591055	0.97	0.0226446595703671	1.11	0.0185358352188032	0.421564310477736	0.314031705047368	0.0063	0.0118	0.0926	0.0153	0.0499	0.0125	0.0156	0.0329	0.0016	0.0376	0.0501	0.108	0.0024	0.0471	0.1137	0.0193	0.0115	0.0018	0.0021	0.0216	0.0159	0.1509	0.0259	0.1013	0.0469	0.0017
9	rs10868348	72591344	0.97	0.0226446595703671	1.11	0.0185358352188032	0.419131449598984	0.30742288181443	0.0063	0.0118	0.0925	0.0153	0.0499	0.0125	0.0156	0.0329	0.0016	0.0376	0.0501	0.108	0.0024	0.0471	0.1136	0.0193	0.0115	0.0018	0.0021	0.0216	0.0159	0.1509	0.0259	0.1015	0.0469	0.0017
9	rs72709163	72595510	0.97	0.0226446595703671	1.11	0.0185358352188032	0.416474937518472	0.315117118608855	0.0063	0.0118	0.0925	0.0153	0.05	0.0124	0.0156	0.0329	0.0016	0.0376	0.0501	0.108	0.0024	0.0471	0.1136	0.0193	0.0115	0.0018	0.0021	0.0216	0.0159	0.1508	0.0259	0.1015	0.0469	0.0017
9	rs117237790	72596232	0.97	0.0226446595703671	1.11	0.0185358352188032	0.416417280797391	0.315479169740318	0.0063	0.0118	0.0925	0.0153	0.05	0.0124	0.0156	0.0329	0.0016	0.0376	0.0501	0.108	0.0024	0.0471	0.1136	0.0193	0.0115	0.0018	0.0021	0.0216	0.0159	0.1508	0.0259	0.1015	0.0469	0.0017
9	rs17521753	72598123	0.97	0.0226446595703671	1.1	0.0231193192345528	0.415380140893119	0.296225727407852	0.0063	0.0118	0.0926	0.0152	0.05	0.0124	0.0156	0.0329	0.0016	0.0376	0.0501	0.1081	0.0023	0.0472	0.1136	0.0193	0.0116	0.0018	0.0021	0.0216	0.0159	0.1508	0.0259	0.1015	0.0469	0.0017
9	rs10780742	72606413	0.97	0.0226446595703671	1.1	0.0231193192345528	0.417628908045389	0.294450550902146	0.0063	0.0118	0.0926	0.0152	0.0501	0.0123	0.0156	0.0329	0.0015	0.0376	0.05	0.1082	0.0023	0.0473	0.1137	0.0192	0.0116	0.0017	0.0021	0.0215	0.0159	0.1507	0.0259	0.1015	0.0468	0.0017
9	rs1565690	72608112	0.97	0.0226446595703671	1.1	0.0231193192345528	0.415264982799414	0.268447995414765	0.0063	0.0118	0.0926	0.0152	0.0501	0.0123	0.0156	0.0329	0.0015	0.0376	0.05	0.1083	0.0023	0.0473	0.1137	0.0192	0.0116	0.0017	0.002	0.0215	0.0159	0.1508	0.0259	0.1015	0.0468	0.0016
9	rs10511978	72608505	0.97	0.0226446595703671	1.1	0.0231193192345528	0.418033173879247	0.276646627252981	0.0063	0.0118	0.0925	0.0152	0.0502	0.0123	0.0156	0.0329	0.0015	0.0376	0.05	0.1083	0.0023	0.0473	0.1136	0.0192	0.0116	0.0017	0.002	0.0215	0.0159	0.1508	0.0259	0.1016	0.0468	0.0016
9	rs79668916	72611011	0.97	0.0226446595703671	1.1	0.0231193192345528	0.403035336218938	0.221146125014922	0.0063	0.0118	0.0926	0.0152	0.0502	0.0122	0.0156	0.0329	0.0015	0.0376	0.0499	0.1084	0.0023	0.0473	0.1136	0.0193	0.0116	0.0017	0.002	0.0215	0.0159	0.1509	0.0259	0.1016	0.0468	0.0016
9	rs77547877	72613948	0.97	0.0226446595703671	1.1	0.0231193192345528	0.401335544416463	0.222877072589511	0.0063	0.0118	0.0926	0.0151	0.0502	0.0122	0.0156	0.0329	0.0015	0.0376	0.0499	0.1084	0.0023	0.0473	0.1136	0.0193	0.0116	0.0017	0.002	0.0216	0.0159	0.151	0.0259	0.1016	0.0468	0.0016
9	rs10868378	72624194	0.97	0.0226446595703671	1.1	0.0231193192345528	0.412505971967207	0.227550742548961	0.0063	0.0118	0.0927	0.0149	0.0502	0.0122	0.0155	0.0329	0.0014	0.0376	0.0495	0.1086	0.0023	0.0473	0.1137	0.0193	0.0114	0.0017	0.002	0.0218	0.0156	0.1516	0.0259	0.1019	0.0466	0.0017
9	rs12238553	72633252	0.97	0.0226446595703671	1.09	0.0286025630236612	0.426042748797817	0.216730804214747	0.0063	0.0118	0.0927	0.0148	0.0502	0.0121	0.0155	0.0329	0.0014	0.0375	0.0494	0.1086	0.0023	0.0473	0.1138	0.0194	0.0113	0.0017	0.002	0.0219	0.0155	0.1519	0.0258	0.1021	0.0465	0.0017
9	rs12380611	72648665	0.97	0.0226446595703671	1.09	0.0286025630236612	0.487066726838861	0.194377363497736	0.0063	0.0118	0.0928	0.0147	0.0501	0.0119	0.0155	0.033	0.0014	0.0373	0.0493	0.1086	0.0023	0.0474	0.1139	0.0195	0.0112	0.0017	0.002	0.0221	0.0153	0.1522	0.0257	0.1023	0.0463	0.0017
9	rs2975924	72649785	0.98	0.0176313199892257	1.09	0.0286025630236612	0.543730661572874	0.19499874107946	0.006	0.0117	0.0923	0.0147	0.05	0.0118	0.0155	0.0345	0.0014	0.0374	0.049	0.1085	0.0022	0.0466	0.1142	0.0196	0.0114	0.0017	0.0018	0.022	0.0149	0.152	0.0256	0.1033	0.0461	0.0018
9	rs17444393	72649864	0.98	0.0176313199892257	1.09	0.0286025630236612	0.573908718702594	0.224069653087461	0.006	0.0117	0.0923	0.0147	0.05	0.0118	0.0155	0.0347	0.0014	0.0373	0.049	0.1085	0.0022	0.0465	0.1143	0.0196	0.0115	0.0017	0.0018	0.022	0.0148	0.152	0.0256	0.1034	0.0461	0.0018
9	rs72709195	72656649	0.98	0.0176313199892257	1.09	0.0286025630236612	0.602916070600112	0.249133419373995	0.0057	0.0115	0.0929	0.0145	0.049	0.0118	0.0148	0.0353	0.0011	0.0371	0.0492	0.1081	0.0019	0.0459	0.1161	0.0185	0.0115	0.0017	0.0015	0.0238	0.0137	0.1526	0.0257	0.1033	0.0473	0.0016
9	rs755778	72660559	0.97	0.0226446595703671	1.09	0.0286025630236612	0.645525866429547	0.268677895816773	0.0057	0.0115	0.0929	0.0145	0.0489	0.0118	0.0148	0.0354	0.0011	0.0372	0.0492	0.108	0.0019	0.0459	0.1161	0.0184	0.0115	0.0017	0.0015	0.0241	0.0136	0.1524	0.0259	0.1032	0.0476	0.0015
9	rs867595	72694541	0.97	0.0226446595703671	1.09	0.0286025630236612	0.599339778598717	0.345825384522591	0.0054	0.0113	0.0928	0.0143	0.0488	0.0125	0.0147	0.0359	0.0011	0.0367	0.0492	0.1084	0.0017	0.0454	0.1172	0.0182	0.0116	0.0017	0.0013	0.0243	0.0133	0.1517	0.0261	0.1032	0.0478	0.0014
9	rs2309583	72696440	0.97	0.0226446595703671	1.09	0.0286025630236612	0.59940846077731	0.345825384522591	0.0054	0.0113	0.0928	0.0143	0.0488	0.0125	0.0147	0.0359	0.0011	0.0367	0.0492	0.1084	0.0017	0.0454	0.1172	0.0182	0.0116	0.0017	0.0013	0.0243	0.0133	0.1517	0.0261	0.1032	0.0478	0.0014
9	rs113909249	72699631	0.97	0.0226446595703671	1.09	0.0286025630236612	0.598859105169787	0.34594937803244	0.0054	0.0113	0.0928	0.0143	0.0488	0.0125	0.0147	0.0359	0.0011	0.0367	0.0492	0.1084	0.0017	0.0454	0.1172	0.0182	0.0116	0.0017	0.0013	0.0243	0.0133	0.1517	0.0261	0.1032	0.0478	0.0014
9	rs79482052	72701631	0.97	0.0226446595703671	1.09	0.0286025630236612	0.598241358352272	0.346073384345236	0.0054	0.0113	0.0928	0.0143	0.0488	0.0124	0.0146	0.0359	0.0011	0.0367	0.0492	0.1084	0.0017	0.0454	0.1172	0.0181	0.0116	0.0017	0.0013	0.0243	0.0133	0.1517	0.0261	0.1035	0.0478	0.0014
9	rs3015188	72704817	0.97	0.0226446595703671	1.09	0.0286025630236612	0.59810412129889	0.344710019622778	0.0054	0.0113	0.0928	0.0143	0.0488	0.0124	0.0146	0.0359	0.0011	0.0367	0.0492	0.1084	0.0017	0.0454	0.1172	0.0181	0.0116	0.0017	0.0013	0.0243	0.0133	0.1517	0.0261	0.1035	0.0478	0.0014
9	rs2078391	72726597	0.97	0.0226446595703671	1.09	0.0286025630236612	0.673000043778211	0.524760394299697	0.0054	0.0113	0.0927	0.0143	0.0491	0.0126	0.0146	0.0362	0.0011	0.0367	0.0493	0.1086	0.0015	0.0448	0.1174	0.0181	0.0117	0.0017	0.0013	0.0245	0.0131	0.1516	0.0263	0.1036	0.0476	0.0014
9	rs4744979	72732655	0.97	0.0226446595703671	1.09	0.0286025630236612	0.706232905340733	0.485061195004079	0.0054	0.0113	0.0927	0.0143	0.0492	0.0127	0.0146	0.0364	0.0011	0.0368	0.0494	0.1086	0.0014	0.0444	0.1172	0.0181	0.0117	0.0018	0.0013	0.0246	0.0131	0.1516	0.0263	0.1036	0.0476	0.0014
9	rs1998972	72741312	0.97	0.0226446595703671	1.08	0.0351072409391166	0.666353307739903	0.463162987269957	0.0054	0.0112	0.0927	0.0143	0.0492	0.0127	0.0147	0.0364	0.0011	0.0368	0.0493	0.1086	0.0014	0.0443	0.1172	0.0182	0.0117	0.0018	0.0011	0.0245	0.013	0.1517	0.0263	0.1038	0.0475	0.0014
9	rs117048341	72742748	0.97	0.0226446595703671	1.08	0.0351072409391166	0.663113023194111	0.439278710089211	0.0054	0.0112	0.0927	0.0144	0.0492	0.0128	0.0147	0.0364	0.0011	0.0368	0.0493	0.1086	0.0014	0.0443	0.1172	0.0182	0.0117	0.0018	0.0011	0.0244	0.013	0.1517	0.0263	0.1038	0.0475	0.0014
9	rs41283671	72746587	0.97	0.0226446595703671	1.08	0.0351072409391166	0.644034460424422	0.484925220156508	0.0054	0.0112	0.0928	0.0144	0.0493	0.0129	0.0148	0.0364	0.0011	0.0368	0.0493	0.1087	0.0013	0.0442	0.1172	0.0182	0.0118	0.0018	0.0011	0.0243	0.0131	0.1517	0.0262	0.1038	0.0475	0.0014
9	rs1927113	72748319	0.97	0.0226446595703671	1.08	0.0351072409391166	0.635824508019161	0.490780977802195	0.0054	0.0112	0.0928	0.0145	0.0489	0.0129	0.0148	0.0364	0.0011	0.0368	0.0493	0.109	0.0013	0.0442	0.1173	0.0182	0.0118	0.0018	0.0011	0.0242	0.0131	0.1517	0.0262	0.1038	0.0475	0.0014
9	rs75529319	72752666	0.97	0.0226446595703671	1.08	0.0351072409391166	0.650365928807431	0.521849205433016	0.0054	0.0111	0.0928	0.0145	0.0484	0.0129	0.0148	0.0365	0.0011	0.0368	0.0493	0.1093	0.0013	0.0441	0.1174	0.0182	0.0118	0.0018	0.0011	0.0243	0.0131	0.1518	0.0262	0.1038	0.0474	0.0014
9	rs117409605	72766838	0.97	0.0226446595703671	1.08	0.0351072409391166	0.637024690486966	0.499529765467314	0.0054	0.0111	0.0929	0.0145	0.0476	0.0129	0.0148	0.0365	0.0011	0.0369	0.0493	0.1098	0.0013	0.044	0.1175	0.0181	0.0119	0.0018	0.0011	0.0243	0.0131	0.1518	0.0261	0.1038	0.0474	0.0014
9	rs79757387	72772608	0.97	0.0226446595703671	1.08	0.0351072409391166	0.624089438751107	0.449511970866798	0.0054	0.0111	0.0929	0.0146	0.0469	0.0129	0.0149	0.0365	0.0011	0.0369	0.0493	0.1103	0.0013	0.044	0.1176	0.018	0.0119	0.0019	0.0012	0.0243	0.0132	0.1519	0.026	0.1038	0.0474	0.0014
9	rs117249321	72775728	0.97	0.0226446595703671	1.08	0.0351072409391166	0.621084027336294	0.463297350503454	0.0054	0.011	0.0929	0.0147	0.0469	0.0129	0.0149	0.0365	0.001	0.0369	0.0493	0.1104	0.0013	0.044	0.1176	0.018	0.012	0.0018	0.0012	0.0243	0.0132	0.1519	0.026	0.1038	0.0474	0.0013
9	rs4744587	72785653	0.97	0.0226446595703671	1.08	0.0351072409391166	0.62562965979653	0.44751358018524	0.0054	0.011	0.0929	0.0147	0.0467	0.0129	0.0149	0.0365	0.001	0.0369	0.0493	0.1105	0.0013	0.044	0.1176	0.018	0.012	0.0018	0.0012	0.0243	0.0132	0.1519	0.026	0.1038	0.0474	0.0013
9	rs75930057	72786007	0.97	0.0226446595703671	1.08	0.0351072409391166	0.62640042179826	0.446581805393163	0.0054	0.011	0.0929	0.0147	0.0467	0.0129	0.0149	0.0365	0.001	0.0369	0.0493	0.1105	0.0013	0.044	0.1176	0.018	0.012	0.0018	0.0012	0.0243	0.0132	0.1519	0.026	0.1038	0.0474	0.0013
9	rs1927130	72787528	0.97	0.0226446595703671	1.08	0.0351072409391166	0.642828280405026	0.451379258282042	0.0054	0.011	0.0931	0.0146	0.0467	0.0127	0.0149	0.0367	0.001	0.0369	0.0496	0.1105	0.0013	0.0439	0.1176	0.0179	0.012	0.0018	0.0012	0.0243	0.0132	0.1517	0.026	0.1036	0.0474	0.0013
9	rs76219769	72787672	0.97	0.0226446595703671	1.08	0.0351072409391166	0.645312712450861	0.446315678592616	0.0054	0.011	0.0931	0.0146	0.0467	0.0127	0.0149	0.0368	0.001	0.0369	0.0497	0.1105	0.0013	0.0439	0.1174	0.0179	0.012	0.0018	0.0012	0.0244	0.0132	0.1518	0.0261	0.1036	0.0474	0.0013
9	rs79132275	72829774	0.97	0.0226446595703671	1.08	0.0351072409391166	0.687332405251935	0.433327400364691	0.0054	0.0109	0.0932	0.0146	0.0467	0.0128	0.0149	0.0368	9e-04	0.0369	0.0497	0.1107	0.0011	0.0436	0.1176	0.0179	0.012	0.0016	0.0011	0.0243	0.0131	0.1524	0.0261	0.1035	0.0474	0.0014
9	rs1927096	72833624	0.97	0.0226446595703671	1.08	0.0351072409391166	0.693778391171906	0.444321069904285	0.0054	0.0109	0.0932	0.0146	0.0467	0.0128	0.0149	0.0368	9e-04	0.0369	0.0497	0.1107	0.0011	0.0436	0.1176	0.0179	0.012	0.0016	0.0011	0.0243	0.0131	0.1524	0.0261	0.1035	0.0474	0.0014
9	rs2148858	72834056	0.97	0.0226446595703671	1.08	0.0351072409391166	0.699293345094982	0.467871754230935	0.0054	0.0109	0.0932	0.0146	0.0467	0.0128	0.0149	0.0368	9e-04	0.0369	0.0497	0.1107	0.0011	0.0436	0.1176	0.0179	0.0121	0.0016	0.0011	0.0243	0.0131	0.1524	0.0261	0.1035	0.0474	0.0014
9	rs74322097	72834105	0.97	0.0226446595703671	1.08	0.0351072409391166	0.697894380093087	0.463431723938066	0.0054	0.0109	0.0932	0.0146	0.0467	0.0128	0.0149	0.0368	9e-04	0.0369	0.0497	0.1107	0.0011	0.0436	0.1176	0.0179	0.0121	0.0016	0.0011	0.0243	0.0131	0.1524	0.0261	0.1035	0.0474	0.0014
9	rs117787294	72834525	0.97	0.0226446595703671	1.08	0.0351072409391166	0.68784416829246	0.441665287460295	0.0054	0.0109	0.0932	0.0146	0.0467	0.0128	0.0149	0.0367	9e-04	0.0369	0.0497	0.1107	0.0011	0.0436	0.1176	0.0179	0.0121	0.0016	0.0011	0.0243	0.0131	0.1525	0.026	0.1035	0.0473	0.0014
9	rs7041843	72836019	0.97	0.0226446595703671	1.08	0.0351072409391166	0.696202569041575	0.451245812791535	0.0054	0.0109	0.0932	0.0146	0.0467	0.0128	0.0149	0.0367	9e-04	0.0369	0.0497	0.1107	0.0011	0.0435	0.1176	0.0179	0.0121	0.0016	0.0011	0.0243	0.013	0.1525	0.026	0.1035	0.0473	0.0014
9	rs77091940	72868823	0.97	0.0226446595703671	1.08	0.0351072409391166	0.694439155979628	0.432007840536817	0.0054	0.011	0.0933	0.0147	0.0468	0.0129	0.0149	0.0367	9e-04	0.0369	0.0497	0.1106	0.0011	0.0435	0.1175	0.0179	0.0121	0.0016	0.0011	0.0243	0.013	0.1526	0.026	0.1035	0.0473	0.0014
9	rs78536816	72888072	0.97	0.0226446595703671	1.08	0.0351072409391166	0.71476423467601	0.434648037229202	0.0054	0.011	0.0933	0.0147	0.0469	0.013	0.0149	0.0367	9e-04	0.037	0.0498	0.1104	0.0012	0.0434	0.1173	0.0179	0.0122	0.0016	0.0011	0.0243	0.0129	0.1528	0.026	0.1035	0.0472	0.0014
9	rs17052411	72888512	0.97	0.0226446595703671	1.07	0.0427611820736564	0.738364734907263	0.423719548513915	0.0054	0.011	0.0936	0.0147	0.0469	0.013	0.0149	0.0367	9e-04	0.0369	0.0498	0.1104	0.0012	0.0435	0.1173	0.0179	0.0122	0.0016	0.0011	0.0243	0.0127	0.1528	0.026	0.1035	0.0471	0.0014
9	rs76751642	72895365	0.97	0.0226446595703671	1.07	0.0427611820736564	0.716922793148339	0.383072416048527	0.0054	0.0109	0.0937	0.0147	0.0467	0.013	0.0152	0.037	9e-04	0.0368	0.0497	0.1103	0.0012	0.0434	0.1173	0.0176	0.0122	0.0016	0.0011	0.0243	0.0127	0.1528	0.0261	0.1037	0.047	0.0014
9	rs78230351	72896665	0.97	0.0226446595703671	1.07	0.0427611820736564	0.719158821441322	0.388827975028537	0.0054	0.0109	0.0937	0.0147	0.0467	0.013	0.0152	0.037	9e-04	0.0368	0.0497	0.1103	0.0012	0.0434	0.1173	0.0176	0.0122	0.0016	0.0011	0.0243	0.0127	0.1528	0.0261	0.1037	0.047	0.0014
9	rs1180116	72897434	0.97	0.0226446595703671	1.06	0.0516972356607989	0.715136193912961	0.394864686318367	0.0054	0.0109	0.0939	0.0147	0.0467	0.013	0.0152	0.037	9e-04	0.0368	0.0497	0.1103	0.0012	0.0434	0.1173	0.0176	0.0122	0.0016	0.0011	0.0243	0.0127	0.1526	0.0261	0.1038	0.047	0.0014
9	rs11142352	72905922	0.97	0.0226446595703671	1.06	0.0516972356607989	0.716848312040296	0.396023581955076	0.0054	0.0109	0.0939	0.0147	0.0467	0.013	0.0152	0.037	9e-04	0.0368	0.0497	0.1103	0.0012	0.0434	0.1173	0.0176	0.0122	0.0016	0.0011	0.0243	0.0126	0.1526	0.0261	0.104	0.0469	0.0014
9	rs7019180	72911234	0.97	0.0226446595703671	1.06	0.0516972356607989	0.717220751893461	0.393706729342661	0.0054	0.0109	0.0939	0.0147	0.0467	0.013	0.0152	0.037	9e-04	0.0368	0.0497	0.1103	0.0012	0.0434	0.1173	0.0176	0.0122	0.0016	0.0011	0.0243	0.0126	0.1526	0.0261	0.1041	0.0469	0.0014
9	rs72714605	72928803	0.97	0.0226446595703671	1.05	0.0620520515513756	0.688209817737779	0.284686660229158	0.0054	0.0109	0.0939	0.0147	0.0467	0.013	0.0152	0.0368	9e-04	0.0367	0.0497	0.1104	0.0011	0.0434	0.1172	0.0179	0.0122	0.0016	0.0011	0.0243	0.0126	0.1526	0.0261	0.104	0.0469	0.0014
9	rs11142365	72933774	0.97	0.0226446595703671	1.05	0.0620520515513756	0.688575554179083	0.284101682562465	0.0054	0.0109	0.0939	0.0147	0.0467	0.013	0.0152	0.0368	9e-04	0.0367	0.0497	0.1104	0.0011	0.0434	0.1172	0.0179	0.0122	0.0016	0.0011	0.0243	0.0126	0.1526	0.0261	0.104	0.0469	0.0014
9	rs116939117	72941983	0.97	0.0226446595703671	1.04	0.0739648219953096	0.687259310170491	0.283283331766947	0.0054	0.0109	0.0939	0.0147	0.0467	0.013	0.0152	0.0368	9e-04	0.0367	0.0497	0.1104	0.0011	0.0434	0.1172	0.0179	0.0122	0.0016	0.0011	0.0243	0.0126	0.1526	0.0261	0.104	0.0469	0.0014
9	rs74450726	72946693	0.97	0.0226446595703671	1.04	0.0739648219953096	0.655437016747621	0.239205107862415	0.0054	0.0109	0.0938	0.0147	0.0467	0.013	0.0151	0.0368	9e-04	0.0366	0.0496	0.1105	0.0012	0.0434	0.1172	0.0179	0.0122	0.0016	0.0011	0.0243	0.0127	0.1527	0.0262	0.1041	0.0468	0.0014
9	rs116989868	72961403	0.97	0.0226446595703671	1.04	0.0739648219953096	0.63780182876529	0.258166256845723	0.0054	0.0109	0.0938	0.0147	0.0466	0.013	0.0151	0.0368	9e-04	0.0365	0.0495	0.1105	0.0012	0.0434	0.1171	0.0179	0.0122	0.0016	0.0011	0.0243	0.0127	0.1528	0.0264	0.1043	0.0467	0.0014
9	rs10868811	72979246	0.97	0.0226446595703671	1.04	0.0739648219953096	0.618085266907518	0.289732574626647	0.0054	0.0109	0.0936	0.0146	0.0464	0.0129	0.0151	0.037	9e-04	0.0361	0.0491	0.1107	0.0011	0.0432	0.1171	0.0179	0.0123	0.0016	0.0011	0.0243	0.0128	0.1531	0.0267	0.1046	0.0464	0.0014
9	rs11142383	72985750	0.97	0.0226446595703671	1.04	0.0739648219953096	0.588669966693257	0.362804669109467	0.0054	0.0109	0.0934	0.0144	0.0466	0.0128	0.0149	0.0374	0.001	0.0359	0.0483	0.1102	0.0012	0.0428	0.1177	0.0173	0.0123	0.0016	0.0011	0.0243	0.0125	0.1543	0.0268	0.1057	0.0465	0.0013
9	rs4745006	72985886	0.97	0.0226446595703671	1.04	0.0739648219953096	0.594472645531425	0.374928173679693	0.0054	0.0109	0.0934	0.0143	0.0466	0.0128	0.0149	0.0374	0.001	0.0359	0.0483	0.1104	0.0012	0.0428	0.1177	0.0173	0.0123	0.0016	0.0011	0.0243	0.0125	0.1543	0.0268	0.1054	0.0465	0.0013
9	rs34495483	72987158	0.97	0.0226446595703671	1.04	0.0739648219953096	0.508776802491699	0.412085019590346	0.0056	0.0109	0.0936	0.0139	0.0467	0.0126	0.0146	0.0373	0.001	0.0354	0.0476	0.1111	0.0013	0.0426	0.1189	0.0166	0.012	0.0017	0.001	0.024	0.0123	0.1541	0.0268	0.107	0.0465	0.0014
9	rs4745008	72989832	0.96	0.0287844243890396	1.04	0.0739648219953096	0.508077581590865	0.502683476714649	0.0057	0.0107	0.0934	0.0135	0.0464	0.0126	0.0147	0.0375	9e-04	0.0349	0.0474	0.1102	0.0013	0.0423	0.1203	0.0165	0.012	0.0013	8e-04	0.0236	0.0122	0.1542	0.0266	0.109	0.047	0.0014
9	rs11142387	72998332	0.96	0.0287844243890396	1.04	0.0739648219953096	0.473215710786742	0.454986217456668	0.0058	0.0107	0.0932	0.0134	0.0463	0.0126	0.0144	0.0377	0.001	0.0348	0.0472	0.11	0.0013	0.0425	0.1203	0.0164	0.0121	0.0011	8e-04	0.0235	0.0125	0.1539	0.0266	0.1096	0.0471	0.0014
9	rs78260514	72998852	0.96	0.0287844243890396	1.04	0.0739648219953096	0.457563592815506	0.432931419207759	0.0058	0.0107	0.0932	0.0134	0.0463	0.0126	0.0144	0.0377	0.001	0.0348	0.0472	0.11	0.0013	0.0425	0.1203	0.0164	0.0121	0.0011	8e-04	0.0235	0.0125	0.1539	0.0266	0.1096	0.0471	0.0014
9	rs62570354	73002982	0.96	0.0287844243890396	1.04	0.0739648219953096	0.448547124596293	0.413257542272414	0.0058	0.0107	0.0931	0.0135	0.0464	0.0126	0.0145	0.0377	0.0011	0.0348	0.0471	0.1097	0.0014	0.0425	0.1205	0.0164	0.0121	0.0012	8e-04	0.0234	0.0126	0.1538	0.0266	0.1097	0.047	0.0015
9	rs13299996	73004948	0.96	0.0287844243890396	1.04	0.0739648219953096	0.446993228848127	0.484925220156508	0.0059	0.0107	0.093	0.0135	0.0463	0.0126	0.0145	0.0376	0.0011	0.0349	0.047	0.1096	0.0014	0.0425	0.1206	0.0164	0.0122	0.0012	8e-04	0.0234	0.0126	0.1537	0.0266	0.1098	0.047	0.0016
9	rs73649106	73006369	0.96	0.0287844243890396	1.04	0.0739648219953096	0.443298491708996	0.499255768826546	0.0059	0.0107	0.093	0.0135	0.0464	0.0126	0.0146	0.0376	0.0011	0.035	0.0469	0.1095	0.0014	0.0425	0.1206	0.0164	0.0122	0.0012	8e-04	0.0234	0.0126	0.1538	0.0265	0.1098	0.0469	0.0016
9	rs3780603	73021495	0.97	0.0226446595703671	1.04	0.0739648219953096	0.304481889672098	0.34211154935086	0.006	0.0108	0.0929	0.0136	0.0466	0.0126	0.0149	0.0376	0.0013	0.0357	0.0462	0.1088	0.0016	0.0425	0.1211	0.0162	0.0122	0.0013	8e-04	0.0212	0.0126	0.154	0.0265	0.1104	0.047	0.0018
9	rs73649117	73023593	0.97	0.0226446595703671	1.03	0.0875760293110768	0.296295320629734	0.332510177945449	0.006	0.0108	0.0932	0.0136	0.0466	0.0126	0.0149	0.0376	0.0013	0.0357	0.0462	0.1088	0.0016	0.0425	0.121	0.0162	0.0122	0.0013	8e-04	0.0211	0.0126	0.1541	0.0265	0.1102	0.047	0.0018
9	rs78207879	73025544	0.97	0.0226446595703671	1.01	0.120454976543865	0.295618453933684	0.348929055423898	0.0061	0.0108	0.0931	0.0136	0.0466	0.0126	0.0149	0.0376	0.0013	0.0357	0.0462	0.1088	0.0016	0.0425	0.121	0.0162	0.0122	0.0013	8e-04	0.0211	0.0126	0.1542	0.0265	0.1102	0.047	0.0018
9	rs75136270	73027076	0.97	0.0226446595703671	1.01	0.120454976543865	0.29571509875109	0.339148841208011	0.0061	0.0108	0.0931	0.0136	0.0466	0.0126	0.0149	0.0376	0.0013	0.0357	0.0462	0.1087	0.0016	0.0425	0.121	0.0162	0.0122	0.0013	8e-04	0.0211	0.0126	0.1542	0.0265	0.1102	0.047	0.0018
9	rs74417722	73032733	0.97	0.0226446595703671	0.98	0.18597139562509	0.288227330406397	0.35828757048416	0.0061	0.0108	0.093	0.0135	0.0466	0.0126	0.0149	0.0375	0.0013	0.0358	0.0462	0.1085	0.0017	0.0424	0.1209	0.0162	0.0122	0.0013	8e-04	0.0211	0.0126	0.1545	0.0265	0.1102	0.047	0.0018
9	rs78089025	73039725	0.97	0.0226446595703671	0.98	0.18597139562509	0.272124877807514	0.28001716471745	0.0061	0.0108	0.0924	0.0134	0.0466	0.0126	0.0149	0.0373	0.0013	0.036	0.0463	0.1075	0.0018	0.0423	0.1208	0.0161	0.0122	0.0013	8e-04	0.0212	0.0127	0.156	0.0265	0.1101	0.0474	0.0019
9	rs2871309	73040192	0.97	0.0226446595703671	0.98	0.18597139562509	0.279761966649852	0.305508201234763	0.0061	0.0108	0.0924	0.0134	0.0466	0.0126	0.0149	0.0373	0.0013	0.036	0.0463	0.1075	0.0018	0.0423	0.1208	0.0161	0.0121	0.0013	8e-04	0.0212	0.0127	0.1561	0.0265	0.1101	0.0474	0.0019
9	rs17534370	73067618	0.97	0.0226446595703671	0.99	0.161794913519683	0.261561203049129	0.27780746404759	0.006	0.0107	0.0923	0.0134	0.0472	0.0126	0.0149	0.0372	0.0013	0.036	0.046	0.1075	0.0019	0.0418	0.1207	0.0161	0.0121	0.0013	8e-04	0.0212	0.0128	0.1566	0.0267	0.1103	0.0471	0.0019
9	rs74864917	73068700	0.97	0.0226446595703671	0.99	0.161794913519683	0.25907946764721	0.249470313126324	0.006	0.0107	0.092	0.0134	0.0472	0.0126	0.015	0.0371	0.0013	0.036	0.046	0.1075	0.0018	0.0418	0.1207	0.016	0.0121	0.0014	8e-04	0.0212	0.0128	0.1567	0.0267	0.1103	0.0471	0.002
9	rs17455892	73069471	0.97	0.0226446595703671	0.99	0.161794913519683	0.263783042097134	0.261009698670476	0.006	0.0107	0.092	0.0134	0.0473	0.0126	0.015	0.0371	0.0013	0.036	0.046	0.1075	0.0018	0.0418	0.1208	0.016	0.0121	0.0014	8e-04	0.0212	0.0128	0.1567	0.0267	0.1103	0.0471	0.002
9	rs117213267	73070865	0.97	0.0226446595703671	0.99	0.161794913519683	0.255090851232778	0.233244511818629	0.006	0.0107	0.092	0.0134	0.0472	0.0127	0.015	0.0371	0.0013	0.036	0.046	0.1075	0.0018	0.0418	0.1208	0.016	0.0121	0.0014	9e-04	0.0212	0.0128	0.1567	0.0267	0.1103	0.0471	0.002
9	rs76140566	73070983	0.97	0.0226446595703671	0.99	0.161794913519683	0.25379848030037	0.230391933645373	0.006	0.0107	0.092	0.0134	0.0472	0.0127	0.015	0.0371	0.0013	0.036	0.046	0.1075	0.0018	0.0418	0.1208	0.0159	0.0121	0.0014	9e-04	0.0212	0.0128	0.1567	0.0267	0.1103	0.0471	0.002
9	rs17456039	73082532	0.97	0.0226446595703671	0.99	0.161794913519683	0.227530923384785	0.223093750891437	0.006	0.0107	0.092	0.0133	0.0472	0.0127	0.0149	0.0371	0.0013	0.0361	0.0459	0.1074	0.0019	0.0417	0.1213	0.0154	0.0121	0.0013	0.001	0.0212	0.0127	0.157	0.0269	0.1101	0.0471	0.002
9	rs117998528	73085672	0.97	0.0226446595703671	0.99	0.161794913519683	0.219976136197975	0.204714973065625	0.006	0.0107	0.0921	0.0133	0.0471	0.0127	0.0149	0.037	0.0013	0.0362	0.0458	0.1073	0.0019	0.0417	0.1214	0.0153	0.0121	0.0013	0.001	0.0212	0.0127	0.1571	0.0269	0.1101	0.047	0.002
9	rs11142465	73090916	0.97	0.0226446595703671	0.98	0.18597139562509	0.210632640744148	0.200935053612401	0.006	0.0107	0.0921	0.0133	0.0471	0.0128	0.0149	0.0369	0.0013	0.0362	0.0458	0.1073	0.0019	0.0417	0.1217	0.0151	0.0121	0.0013	0.001	0.0211	0.0127	0.1571	0.027	0.1101	0.047	0.002
9	rs2184754	73094035	0.97	0.0226446595703671	0.97	0.212655582583661	0.192591299998687	0.187893636225069	0.006	0.0107	0.0922	0.0132	0.047	0.0128	0.0149	0.0368	0.0013	0.0362	0.0457	0.1072	0.0019	0.0417	0.1219	0.015	0.0121	0.0012	0.001	0.0211	0.0127	0.1572	0.027	0.1102	0.047	0.002
9	rs72716556	73104431	0.97	0.0226446595703671	0.97	0.212655582583661	0.129647421720147	0.212771465328393	0.0061	0.0108	0.0922	0.0124	0.0467	0.0127	0.0149	0.0364	0.0016	0.0369	0.0456	0.1066	0.0021	0.0425	0.122	0.0141	0.0117	0.0014	0.0012	0.0201	0.0124	0.1578	0.0269	0.1119	0.0469	0.0022
9	rs6560140	73107311	0.97	0.0226446595703671	0.96	0.241969076141015	0.135652203145979	0.230830052828632	0.0061	0.0108	0.0922	0.0123	0.0467	0.0127	0.0149	0.0364	0.0016	0.037	0.0456	0.1065	0.0021	0.0426	0.122	0.0141	0.0116	0.0014	0.0013	0.02	0.0124	0.1579	0.027	0.112	0.0469	0.0022
9	rs117068059	73117755	0.97	0.0226446595703671	0.96	0.241969076141015	0.12141097687599	0.168802158004557	0.0061	0.0108	0.0921	0.0123	0.0467	0.0127	0.0149	0.0363	0.0016	0.0369	0.0457	0.1063	0.0021	0.0426	0.1221	0.014	0.0117	0.0014	0.0012	0.0199	0.0124	0.1582	0.027	0.112	0.0471	0.0021
9	rs17054874	73127939	0.97	0.0226446595703671	0.96	0.241969076141015	0.118557025291325	0.173359190580516	0.0062	0.0108	0.0921	0.0123	0.0467	0.0127	0.0149	0.0363	0.0015	0.0367	0.0458	0.1059	0.0021	0.0426	0.1223	0.0139	0.0117	0.0014	0.0012	0.0198	0.0124	0.1585	0.027	0.112	0.0474	0.0021
9	rs10868848	73131895	0.97	0.0226446595703671	0.96	0.241969076141015	0.112890014686364	0.186871369457238	0.0062	0.0108	0.092	0.0122	0.0465	0.0127	0.0147	0.0362	0.0015	0.0365	0.0459	0.1061	0.0021	0.0424	0.1227	0.0137	0.0117	0.0014	0.0012	0.0198	0.0124	0.1589	0.0268	0.1122	0.0475	0.0021
9	rs7046672	73138287	0.97	0.0226446595703671	0.96	0.241969076141015	0.102928213334878	0.217267691610937	0.0064	0.0109	0.0916	0.0119	0.0461	0.0125	0.0141	0.036	0.0016	0.0361	0.0461	0.1068	0.0021	0.0426	0.1236	0.0132	0.0119	0.0014	0.0012	0.0197	0.0123	0.1596	0.0266	0.1121	0.0476	0.0021
9	rs10511983	73146746	0.97	0.0226446595703671	0.96	0.241969076141015	0.102065031917867	0.198011483840927	0.0064	0.0109	0.0916	0.012	0.046	0.0125	0.014	0.036	0.0016	0.0359	0.0462	0.107	0.0021	0.0425	0.1236	0.0132	0.0119	0.0014	0.0012	0.0198	0.0123	0.1599	0.0266	0.1119	0.0477	0.0021
9	rs74656541	73149006	0.97	0.0226446595703671	0.96	0.241969076141015	0.105784898914862	0.182902789551251	0.0065	0.0109	0.0917	0.012	0.0458	0.0125	0.0139	0.036	0.0016	0.0358	0.0462	0.106	0.0022	0.0424	0.1236	0.0132	0.0119	0.0014	0.0013	0.0198	0.0123	0.16	0.0266	0.113	0.0476	0.0021
9	rs17535907	73149151	0.97	0.0226446595703671	0.96	0.241969076141015	0.106051869193655	0.181485307142046	0.0065	0.0109	0.0917	0.012	0.0458	0.0125	0.0139	0.036	0.0016	0.0358	0.0462	0.106	0.0022	0.0424	0.1236	0.0132	0.0119	0.0014	0.0013	0.0198	0.0123	0.16	0.0266	0.113	0.0476	0.0021
9	rs17535963	73150873	0.97	0.0226446595703671	0.96	0.241969076141015	0.110079292398465	0.173259675658703	0.0065	0.0109	0.0917	0.012	0.0458	0.0125	0.0139	0.036	0.0016	0.0358	0.0462	0.106	0.0022	0.0424	0.1236	0.0132	0.0119	0.0014	0.0013	0.0198	0.0123	0.1601	0.0266	0.1129	0.0476	0.0021
9	rs41287373	73150918	0.97	0.0226446595703671	0.96	0.241969076141015	0.110133984570305	0.177055151267119	0.0065	0.0109	0.0917	0.012	0.0458	0.0125	0.0139	0.036	0.0016	0.0358	0.0462	0.1061	0.0022	0.0425	0.1236	0.0133	0.012	0.0014	0.0013	0.0198	0.0123	0.1598	0.0266	0.1129	0.0476	0.0021
9	rs6560142	73150984	0.97	0.0226446595703671	0.96	0.241969076141015	0.110489892899921	0.177356005814347	0.0065	0.011	0.0917	0.012	0.0456	0.0125	0.0139	0.0361	0.0016	0.0358	0.0463	0.106	0.0022	0.0425	0.1235	0.0133	0.012	0.0014	0.0013	0.0198	0.0123	0.1598	0.0268	0.1128	0.0476	0.0021
9	rs72718947	73159969	0.97	0.0226446595703671	0.96	0.241969076141015	0.0884131522624573	0.1665395885509	0.0065	0.011	0.0912	0.0121	0.0454	0.0125	0.0137	0.036	0.0016	0.0362	0.046	0.1057	0.0022	0.0427	0.1239	0.0133	0.0121	0.0015	0.0013	0.0197	0.0123	0.1599	0.0271	0.1125	0.0478	0.0021
9	rs80098366	73174357	0.98	0.0176313199892257	0.96	0.241969076141015	0.0774828966997719	0.186769247482587	0.0065	0.011	0.0911	0.0122	0.0453	0.0124	0.0134	0.036	0.0017	0.0366	0.0455	0.1056	0.0023	0.0428	0.1241	0.0132	0.0121	0.0016	0.0014	0.0196	0.0123	0.1601	0.0273	0.112	0.0481	0.0021
9	rs17536837	73176336	0.98	0.0176313199892257	0.96	0.241969076141015	0.0778558704325153	0.186156916101029	0.0065	0.011	0.0911	0.0122	0.0453	0.0124	0.0134	0.036	0.0017	0.0366	0.0455	0.1056	0.0023	0.0428	0.1241	0.0132	0.0121	0.0016	0.0014	0.0196	0.0123	0.1601	0.0273	0.112	0.0481	0.0021
9	rs112144675	73183380	0.98	0.0176313199892257	0.96	0.241969076141015	0.0821031547336485	0.182801415270337	0.0065	0.011	0.0911	0.0122	0.0453	0.0124	0.0134	0.036	0.0018	0.0366	0.0455	0.1056	0.0024	0.0428	0.1241	0.0131	0.0121	0.0016	0.0015	0.0196	0.0123	0.1601	0.027	0.1119	0.0481	0.0022
9	rs11142490	73190333	0.98	0.0176313199892257	0.96	0.241969076141015	0.0809488636178407	0.155868386197189	0.0066	0.011	0.0899	0.0128	0.0454	0.0123	0.0127	0.0359	0.002	0.0366	0.0451	0.1052	0.0026	0.0428	0.1256	0.0129	0.0126	0.002	0.0017	0.0192	0.0119	0.1614	0.0265	0.1111	0.048	0.0023
9	rs10780949	73190432	0.98	0.0176313199892257	0.96	0.241969076141015	0.0800732276302045	0.158175275208145	0.0065	0.011	0.0898	0.0128	0.0454	0.0123	0.0127	0.0359	0.002	0.0366	0.045	0.1052	0.0026	0.0428	0.1256	0.0129	0.0126	0.002	0.0017	0.0192	0.0121	0.1614	0.0265	0.111	0.0482	0.0023
9	rs13290576	73191729	0.98	0.0176313199892257	0.96	0.241969076141015	0.0792481385604263	0.148737755876929	0.0066	0.011	0.0897	0.0128	0.0454	0.0123	0.0127	0.036	0.002	0.0365	0.045	0.105	0.0026	0.0427	0.1258	0.0129	0.0126	0.0021	0.0017	0.0192	0.012	0.1614	0.0265	0.111	0.0482	0.0023
9	rs80142393	73193195	0.98	0.0176313199892257	0.97	0.212655582583661	0.0833138191725159	0.140156389972366	0.0066	0.011	0.0894	0.0129	0.0455	0.0123	0.0127	0.0361	0.002	0.0364	0.045	0.1048	0.0027	0.0428	0.126	0.0129	0.0127	0.0021	0.0017	0.0191	0.012	0.1613	0.0264	0.111	0.0483	0.0024
9	rs10868855	73194847	0.98	0.0176313199892257	0.96	0.241969076141015	0.0941768286143402	0.138223683378998	0.0066	0.0111	0.089	0.013	0.0457	0.0123	0.0126	0.0362	0.0021	0.0361	0.0449	0.1044	0.0028	0.0428	0.1264	0.0129	0.0127	0.0022	0.0018	0.019	0.0119	0.1614	0.0264	0.1107	0.0484	0.0024
9	rs117336793	73202332	0.98	0.0176313199892257	0.96	0.241969076141015	0.0864959150095285	0.110535943064983	0.0066	0.0114	0.0877	0.0129	0.0481	0.0122	0.013	0.0352	0.0024	0.0377	0.0438	0.1031	0.0032	0.0424	0.1269	0.013	0.0135	0.0026	0.002	0.0184	0.0111	0.1617	0.0257	0.1097	0.0489	0.0028
9	rs75610529	73202621	0.98	0.0176313199892257	0.96	0.241969076141015	0.0863080065205623	0.109692882487051	0.0066	0.0114	0.0877	0.0129	0.0481	0.0122	0.013	0.0352	0.0024	0.0378	0.0438	0.1031	0.0032	0.0424	0.1269	0.013	0.0135	0.0026	0.002	0.0184	0.0111	0.1617	0.0257	0.1097	0.0489	0.0028
9	rs72718976	73204277	0.98	0.0176313199892257	0.96	0.241969076141015	0.092794166587624	0.114018222871647	0.0066	0.0114	0.0876	0.0129	0.0481	0.0122	0.013	0.0351	0.0024	0.0378	0.0437	0.1031	0.0032	0.0424	0.127	0.013	0.0135	0.0026	0.002	0.0184	0.0111	0.1617	0.0257	0.1097	0.0489	0.0028
9	rs7865858	73204431	0.98	0.0176313199892257	0.96	0.241969076141015	0.0953472377449878	0.11927481260078	0.0066	0.0114	0.0876	0.0129	0.0482	0.0122	0.013	0.0351	0.0024	0.0378	0.0437	0.1031	0.0032	0.0424	0.127	0.013	0.0135	0.0026	0.002	0.0184	0.0111	0.1617	0.0257	0.1097	0.0489	0.0028
9	rs12338417	73206574	0.98	0.0176313199892257	0.96	0.241969076141015	0.0943009078124208	0.111720374833512	0.0066	0.0114	0.0876	0.0129	0.0481	0.0122	0.013	0.0352	0.0024	0.0379	0.0437	0.1031	0.0032	0.0424	0.1271	0.013	0.0135	0.0026	0.002	0.0184	0.0111	0.1617	0.0257	0.1096	0.0489	0.0028
9	rs80176522	73206589	0.98	0.0176313199892257	0.96	0.241969076141015	0.0942016362221736	0.111381473151021	0.0066	0.0114	0.0876	0.0129	0.0481	0.0122	0.013	0.0352	0.0024	0.0379	0.0437	0.1031	0.0032	0.0424	0.1271	0.013	0.0135	0.0026	0.002	0.0184	0.0111	0.1617	0.0257	0.1096	0.0489	0.0028
9	rs4744605	73213610	0.98	0.0176313199892257	0.96	0.241969076141015	0.0989643394702768	0.108349142432876	0.0066	0.0113	0.0872	0.0129	0.0481	0.0123	0.0132	0.0353	0.0024	0.0381	0.0435	0.103	0.0032	0.0425	0.1274	0.0133	0.0137	0.0025	0.0021	0.0183	0.0111	0.161	0.0257	0.1097	0.049	0.0029
9	rs4076140	73215843	0.98	0.0176313199892257	0.96	0.241969076141015	0.0930893661385214	0.10551490772154	0.0066	0.0113	0.0871	0.0129	0.0481	0.0123	0.0132	0.0353	0.0024	0.0382	0.0435	0.1029	0.0033	0.0425	0.1275	0.0133	0.0137	0.0026	0.0021	0.0183	0.0111	0.1608	0.0257	0.1097	0.049	0.0029
9	rs17055371	73216023	0.98	0.0176313199892257	0.96	0.241969076141015	0.0923034814392851	0.103696486231095	0.0067	0.0113	0.0872	0.0128	0.0481	0.0122	0.0132	0.0353	0.0024	0.0382	0.0435	0.103	0.0033	0.0426	0.1274	0.0133	0.0137	0.0026	0.0021	0.0182	0.0111	0.1608	0.0257	0.1097	0.0488	0.0029
9	rs56697575	73240674	0.99	0.0135827579755248	0.96	0.241969076141015	0.0926713413371399	0.134660512290268	0.007	0.0111	0.0857	0.0126	0.0488	0.0125	0.0135	0.0346	0.0026	0.0392	0.0435	0.0998	0.0041	0.0425	0.1295	0.0143	0.0142	0.0033	0.0027	0.0172	0.01	0.1587	0.0266	0.1099	0.0487	0.0031
9	rs7040809	73244635	0.99	0.0135827579755248	0.96	0.241969076141015	0.108500517446727	0.143120227883064	0.0071	0.0111	0.0855	0.0127	0.0489	0.0125	0.0136	0.0346	0.0026	0.0394	0.0436	0.0996	0.0041	0.0427	0.1299	0.0144	0.0143	0.0033	0.0027	0.0172	0.01	0.1586	0.0266	0.1093	0.0487	0.0031
9	rs12351775	73255554	0.99	0.0135827579755248	0.96	0.241969076141015	0.108446328444252	0.122857982015617	0.0071	0.0111	0.0852	0.0128	0.0491	0.0124	0.0136	0.0347	0.0026	0.0395	0.0438	0.0995	0.0041	0.0427	0.1303	0.0142	0.0142	0.0034	0.0027	0.0171	0.0099	0.1588	0.0267	0.1089	0.0487	0.003
9	rs17460146	73256353	0.99	0.0135827579755248	0.96	0.241969076141015	0.113725023757858	0.123649852477956	0.0071	0.0111	0.0851	0.0128	0.0491	0.0124	0.0136	0.0347	0.0026	0.0396	0.0439	0.0995	0.0041	0.0427	0.1303	0.0142	0.0142	0.0034	0.0027	0.0171	0.0099	0.1588	0.0267	0.1088	0.0487	0.003
9	rs7867819	73259313	0.99	0.0135827579755248	0.96	0.241969076141015	0.120368375814893	0.128798433641839	0.0073	0.0111	0.085	0.0128	0.0492	0.0124	0.0136	0.0347	0.0027	0.0396	0.0439	0.0993	0.0041	0.0427	0.1303	0.0141	0.0142	0.0034	0.0027	0.0171	0.0099	0.1588	0.0267	0.1087	0.0487	0.0031
9	rs117904172	73268004	0.99	0.0135827579755248	0.95	0.274028283204826	0.11878610736905	0.129066862162823	0.0073	0.0111	0.0849	0.0129	0.0492	0.0123	0.0137	0.0347	0.0027	0.0396	0.044	0.0993	0.0041	0.0427	0.1305	0.0139	0.0141	0.0034	0.0027	0.0171	0.0098	0.1589	0.0267	0.1087	0.0486	0.0031
9	rs11142538	73283070	0.99	0.0135827579755248	0.96	0.241969076141015	0.122196531314632	0.134933388472316	0.0072	0.011	0.0848	0.0131	0.0492	0.0123	0.0138	0.0346	0.0027	0.0396	0.0441	0.0992	0.0041	0.0427	0.1309	0.0137	0.0141	0.0035	0.0027	0.017	0.0098	0.159	0.0267	0.1087	0.0486	0.0031
9	rs7854748	73284190	0.99	0.0135827579755248	0.96	0.241969076141015	0.132292577032017	0.138407328021447	0.0072	0.011	0.0847	0.0131	0.0492	0.0122	0.0138	0.0346	0.0027	0.0396	0.0441	0.0992	0.0041	0.0427	0.131	0.0136	0.0141	0.0035	0.0027	0.017	0.0097	0.159	0.0267	0.1087	0.0486	0.0031
9	rs75116529	73285781	0.99	0.0135827579755248	0.96	0.241969076141015	0.127961854250459	0.134296993550187	0.0072	0.011	0.0847	0.0131	0.0493	0.0122	0.0138	0.0346	0.0027	0.0396	0.0441	0.0993	0.0041	0.0427	0.1309	0.0136	0.0141	0.0035	0.0027	0.017	0.0097	0.159	0.0267	0.1087	0.0485	0.0031
9	rs117744783	73289008	0.99	0.0135827579755248	0.95	0.274028283204826	0.124453798109328	0.132394466207228	0.0072	0.011	0.0847	0.0131	0.0493	0.0122	0.0138	0.0346	0.0026	0.0396	0.0441	0.0994	0.004	0.0427	0.1309	0.0136	0.0141	0.0035	0.0027	0.017	0.0097	0.159	0.0267	0.1087	0.0485	0.003
9	rs10780956	73290711	0.99	0.0135827579755248	0.96	0.241969076141015	0.124453798109328	0.132484835646443	0.0072	0.011	0.0847	0.0131	0.0493	0.0122	0.0138	0.0346	0.0026	0.0396	0.0441	0.0994	0.004	0.0427	0.1309	0.0136	0.0141	0.0035	0.0027	0.017	0.0097	0.159	0.0267	0.1087	0.0485	0.003
9	rs12345850	73303989	0.99	0.0135827579755248	0.96	0.241969076141015	0.122868145121514	0.128440851823813	0.0072	0.011	0.0847	0.0132	0.0493	0.0122	0.0139	0.0346	0.0026	0.0396	0.0442	0.0994	0.004	0.0427	0.1309	0.0136	0.0141	0.0035	0.0027	0.017	0.0097	0.1591	0.0267	0.1085	0.0485	0.003
9	rs117243900	73304519	0.99	0.0135827579755248	0.95	0.274028283204826	0.122575863463925	0.128262199424977	0.0072	0.011	0.0847	0.0132	0.0493	0.0122	0.0139	0.0346	0.0026	0.0396	0.0442	0.0994	0.004	0.0427	0.1309	0.0136	0.0141	0.0035	0.0027	0.017	0.0097	0.159	0.0267	0.1085	0.0485	0.003
9	rs117124880	73365612	1	0.0103504126855126	0.95	0.274028283204826	0.11870016987568	0.107846881974332	0.0069	0.0109	0.0848	0.0133	0.0498	0.0121	0.0143	0.0341	0.0025	0.0398	0.045	0.0995	0.004	0.0428	0.1309	0.0139	0.0141	0.0034	0.0027	0.0169	0.0097	0.1581	0.0268	0.1086	0.0483	0.0028
9	rs117238404	73366188	1	0.0103504126855126	0.95	0.274028283204826	0.11870016987568	0.107596088542821	0.0069	0.0109	0.0848	0.0133	0.0498	0.0121	0.0143	0.0341	0.0025	0.0398	0.045	0.0995	0.004	0.0428	0.1309	0.0139	0.0141	0.0034	0.0027	0.0169	0.0097	0.1581	0.0268	0.1086	0.0483	0.0028
9	rs12236832	73377805	1	0.0103504126855126	0.95	0.274028283204826	0.123835684625654	0.103449469081106	0.0068	0.0109	0.0848	0.0134	0.0499	0.0121	0.0144	0.034	0.0025	0.0398	0.0452	0.0996	0.004	0.0428	0.1309	0.0139	0.0141	0.0034	0.0028	0.0169	0.0097	0.1578	0.0268	0.1086	0.0482	0.0028
9	rs7875949	73378984	1	0.0103504126855126	0.95	0.274028283204826	0.120657436607844	0.103120468461407	0.0068	0.0108	0.0849	0.0134	0.0499	0.0121	0.0144	0.0339	0.0025	0.0398	0.0452	0.0996	0.004	0.0428	0.1309	0.0139	0.0141	0.0034	0.0028	0.017	0.0097	0.1578	0.0269	0.1086	0.0482	0.0028
9	rs12338666	73384854	1	0.0103504126855126	0.95	0.274028283204826	0.109997285613495	0.107345519938824	0.0068	0.0108	0.085	0.0134	0.0499	0.0121	0.0144	0.0338	0.0025	0.0398	0.0451	0.0996	0.004	0.0428	0.1309	0.0139	0.0141	0.0034	0.0027	0.017	0.0097	0.1578	0.0269	0.1086	0.0482	0.0028
9	rs17553311	73391581	0.99	0.0135827579755248	0.95	0.274028283204826	0.0977153920102146	0.104934992509579	0.0068	0.0108	0.0854	0.0134	0.0499	0.0121	0.0144	0.0339	0.0025	0.0398	0.045	0.0995	0.0039	0.0428	0.1308	0.0139	0.0141	0.0034	0.0027	0.017	0.0097	0.1576	0.0269	0.1086	0.048	0.0028
9	rs17462330	73396466	1	0.0103504126855126	0.95	0.274028283204826	0.0874393606792596	0.0985574267252826	0.0067	0.0108	0.0855	0.0134	0.0499	0.0122	0.0144	0.0338	0.0025	0.0397	0.0451	0.0994	0.0039	0.0429	0.1307	0.0139	0.0141	0.0034	0.0028	0.017	0.0096	0.1574	0.0269	0.1087	0.0482	0.0028
9	rs10780966	73402119	0.98	0.0176313199892257	0.95	0.274028283204826	0.0551891456858593	0.0626047830630226	0.0062	0.0102	0.087	0.014	0.0497	0.0132	0.0149	0.0333	0.0024	0.0389	0.0457	0.0981	0.0034	0.0436	0.1274	0.0143	0.0149	0.0029	0.0029	0.0168	0.0092	0.1549	0.0277	0.111	0.0508	0.0026
9	rs11142594	73405244	0.98	0.0176313199892257	0.95	0.274028283204826	0.0499637939996503	0.0624705832802539	0.006	0.01	0.0871	0.014	0.0497	0.0133	0.0149	0.0331	0.0023	0.0387	0.0461	0.0979	0.0033	0.0441	0.1268	0.0142	0.0148	0.0027	0.0029	0.0167	0.0092	0.1546	0.028	0.1119	0.0512	0.0025
9	rs4585803	73406725	0.98	0.0176313199892257	0.95	0.274028283204826	0.0494082292599665	0.0662739246303819	0.0059	0.0098	0.0878	0.0139	0.0497	0.0133	0.0149	0.0332	0.0023	0.0386	0.0462	0.0977	0.0033	0.0442	0.1262	0.0141	0.0146	0.0027	0.0029	0.0167	0.0092	0.155	0.0279	0.1124	0.0513	0.0024
9	rs10868890	73408518	0.98	0.0176313199892257	0.95	0.274028283204826	0.0469440631458279	0.072439332491911	0.0058	0.0094	0.0884	0.0137	0.0496	0.0134	0.0149	0.0335	0.0021	0.0386	0.047	0.0974	0.0031	0.0448	0.1254	0.0142	0.0145	0.0024	0.0028	0.0165	0.0092	0.1543	0.0274	0.1138	0.0514	0.0021
9	rs1328158	73409102	0.98	0.0176313199892257	0.95	0.274028283204826	0.0475124738287137	0.0740160700702378	0.0057	0.0094	0.0885	0.0137	0.0495	0.0135	0.015	0.0333	0.0021	0.0387	0.0471	0.0975	0.0031	0.0448	0.1252	0.0143	0.0146	0.0024	0.0028	0.0166	0.0092	0.1542	0.0275	0.114	0.0516	0.0021
9	rs7048454	73409336	0.98	0.0176313199892257	0.95	0.274028283204826	0.0430494718802407	0.077211288840029	0.0057	0.0094	0.0885	0.0136	0.0493	0.0136	0.015	0.0332	0.002	0.0387	0.0471	0.0975	0.003	0.045	0.1252	0.0139	0.0144	0.0024	0.0028	0.0166	0.0092	0.1542	0.0278	0.114	0.052	0.002
9	rs1328155	73410540	0.98	0.0176313199892257	0.95	0.274028283204826	0.0370330743722878	0.0783868612179857	0.0057	0.0094	0.0882	0.0136	0.0493	0.0137	0.0152	0.0331	0.002	0.0386	0.0473	0.0976	0.003	0.0452	0.1251	0.0139	0.0145	0.0024	0.0027	0.0165	0.0092	0.1539	0.0278	0.1138	0.0521	0.0021
9	rs13299941	73411540	0.98	0.0176313199892257	0.95	0.274028283204826	0.0369129164494519	0.0786080873123045	0.0056	0.0094	0.0882	0.0136	0.0493	0.0137	0.0152	0.0331	0.002	0.0386	0.0473	0.0976	0.003	0.0452	0.1252	0.0139	0.0145	0.0024	0.0027	0.0165	0.0092	0.1539	0.0278	0.1138	0.0521	0.0021
9	rs17055833	73412162	0.98	0.0176313199892257	0.95	0.274028283204826	0.0359744609483776	0.0788295673986601	0.0056	0.0094	0.0882	0.0136	0.0493	0.0137	0.0151	0.0331	0.002	0.0386	0.0473	0.0976	0.003	0.0452	0.1252	0.0139	0.0145	0.0024	0.0027	0.0165	0.0092	0.1539	0.0278	0.1138	0.0521	0.0021
9	rs13285335	73417675	0.98	0.0176313199892257	0.95	0.274028283204826	0.023097499025972	0.0847524294993647	0.0054	0.0093	0.0881	0.0133	0.0495	0.014	0.0151	0.0327	0.002	0.0386	0.0475	0.0977	0.0028	0.0456	0.1249	0.0141	0.0145	0.0024	0.0026	0.0164	0.0092	0.1535	0.028	0.1143	0.0522	0.0022
9	rs7869404	73420208	0.97	0.0226446595703671	0.95	0.274028283204826	0.0206051099020477	0.100910383449072	0.005	0.0095	0.0878	0.0128	0.0499	0.0147	0.015	0.0322	0.0019	0.0387	0.0482	0.0976	0.0023	0.046	0.1237	0.0146	0.0146	0.0025	0.0025	0.0163	0.0093	0.153	0.0285	0.1152	0.0518	0.0025
9	rs12552632	73428065	0.97	0.0226446595703671	0.95	0.274028283204826	0.0195237040036984	0.104852248394759	0.005	0.0094	0.0878	0.0127	0.05	0.0148	0.0151	0.0321	0.0019	0.0386	0.0482	0.0975	0.0023	0.046	0.1238	0.0146	0.0146	0.0025	0.0025	0.0163	0.0093	0.153	0.0285	0.1151	0.0518	0.0025
9	rs62545996	73429131	0.97	0.0226446595703671	0.95	0.274028283204826	0.0179678232641227	0.10058455016583	0.005	0.0094	0.0878	0.0126	0.05	0.0148	0.0151	0.0321	0.0019	0.0386	0.0482	0.0975	0.0023	0.046	0.1238	0.0146	0.0146	0.0025	0.0025	0.0163	0.0093	0.153	0.0285	0.1151	0.0518	0.0025
9	rs60455022	73434809	0.97	0.0226446595703671	0.95	0.274028283204826	0.0136403510960883	0.101399902916346	0.0049	0.0093	0.0877	0.0125	0.0501	0.0148	0.0153	0.032	0.0018	0.0386	0.0483	0.0976	0.0022	0.0461	0.1234	0.0147	0.0146	0.0025	0.0024	0.0162	0.0093	0.1529	0.0284	0.1155	0.0521	0.0024
9	rs34728483	73444140	0.97	0.0226446595703671	0.96	0.241969076141015	0.0123161395439251	0.109945540879204	0.0049	0.0092	0.0875	0.0125	0.0501	0.0149	0.0155	0.0318	0.0018	0.0386	0.0483	0.0973	0.0022	0.0462	0.1232	0.0147	0.0146	0.0025	0.0022	0.0161	0.0094	0.1527	0.0286	0.1163	0.0524	0.0024
9	rs118150369	73449946	0.97	0.0226446595703671	0.96	0.241969076141015	0.0140821776392307	0.123297674736775	0.0048	0.0092	0.0874	0.0125	0.0501	0.015	0.0155	0.0318	0.0018	0.0386	0.0483	0.0972	0.0022	0.0463	0.1232	0.0148	0.0146	0.0025	0.0022	0.016	0.0094	0.1526	0.0286	0.1165	0.0525	0.0024
9	rs77040440	73450546	0.97	0.0226446595703671	0.96	0.241969076141015	0.014115570313201	0.124443626296515	0.0048	0.0092	0.0874	0.0125	0.0501	0.015	0.0155	0.0318	0.0018	0.0386	0.0483	0.0972	0.0022	0.0463	0.1232	0.0148	0.0146	0.0025	0.0022	0.016	0.0094	0.1526	0.0286	0.1165	0.0525	0.0024
9	rs11142612	73451063	0.96	0.0287844243890396	0.97	0.212655582583661	0.0165120739758936	0.116419935678412	0.0048	0.0092	0.0875	0.0123	0.0501	0.0149	0.0154	0.0318	0.0019	0.0378	0.0483	0.0972	0.0022	0.0463	0.1232	0.0157	0.0146	0.0025	0.0022	0.016	0.0094	0.1527	0.0286	0.1165	0.0525	0.0024
9	rs10118762	73468832	0.96	0.0287844243890396	0.97	0.212655582583661	0.0174699328892037	0.124002406190473	0.0048	0.0092	0.0873	0.0124	0.0501	0.015	0.0156	0.0318	0.0019	0.0379	0.0482	0.0971	0.0022	0.0463	0.123	0.0158	0.0146	0.0025	0.0022	0.016	0.0094	0.1526	0.0286	0.1166	0.0526	0.0024
9	rs78183891	73471557	0.96	0.0287844243890396	0.97	0.212655582583661	0.0152720642072202	0.129425089351059	0.0047	0.0092	0.0873	0.0124	0.0502	0.015	0.0156	0.0319	0.0018	0.0379	0.0483	0.0973	0.0022	0.0463	0.123	0.0158	0.0147	0.0025	0.0018	0.016	0.0094	0.1526	0.0286	0.1165	0.0527	0.0024
9	rs34543029	73471783	0.96	0.0287844243890396	0.96	0.241969076141015	0.0162880498207276	0.133843103909658	0.0047	0.0093	0.0873	0.0124	0.0502	0.015	0.0156	0.0319	0.0018	0.0379	0.0483	0.0972	0.0022	0.0463	0.1228	0.0158	0.0147	0.0025	0.0018	0.016	0.0094	0.1525	0.0285	0.1165	0.0529	0.0024
9	rs1609625	73492966	0.96	0.0287844243890396	0.96	0.241969076141015	0.0071396163401225	0.154528282011522	0.0047	0.009	0.0895	0.0128	0.0495	0.0154	0.016	0.0318	0.0017	0.0378	0.0486	0.0965	0.0023	0.047	0.1214	0.0166	0.015	0.0026	0.0016	0.0147	0.0095	0.1531	0.0279	0.1158	0.053	0.0022
9	rs13283806	73494939	0.96	0.0287844243890396	0.96	0.241969076141015	0.0100571115480601	0.159429859138045	0.0047	0.009	0.0897	0.0128	0.0495	0.0154	0.016	0.032	0.0017	0.0378	0.0486	0.0964	0.0023	0.047	0.1213	0.0167	0.0151	0.0026	0.0015	0.0146	0.0095	0.1532	0.0278	0.1156	0.0529	0.0024
9	rs77327485	73501877	0.96	0.0287844243890396	0.96	0.241969076141015	0.01697456021594	0.180172472046848	0.0044	0.0089	0.0907	0.0126	0.0492	0.0152	0.0157	0.032	0.0016	0.0376	0.0489	0.0966	0.0023	0.0468	0.121	0.0169	0.0147	0.0025	0.0014	0.0144	0.0092	0.154	0.0276	0.1151	0.054	0.0026
9	rs73459240	73509020	0.96	0.0287844243890396	0.96	0.241969076141015	0.0271939970658416	0.192930093404864	0.0043	0.0088	0.0913	0.0125	0.049	0.0151	0.0157	0.032	0.0015	0.0375	0.049	0.0967	0.0023	0.0466	0.1208	0.017	0.0146	0.0024	0.0013	0.0142	0.0091	0.1545	0.0274	0.1148	0.0545	0.0028
9	rs17472220	73509677	0.96	0.0287844243890396	0.97	0.212655582583661	0.0266914653554924	0.194273865754705	0.0043	0.0088	0.0913	0.0125	0.049	0.0151	0.0157	0.032	0.0015	0.0375	0.0491	0.0966	0.0023	0.0466	0.1208	0.017	0.0147	0.0024	0.0013	0.0142	0.0091	0.1545	0.0274	0.1148	0.0545	0.0028
9	rs117057966	73524691	0.96	0.0287844243890396	0.97	0.212655582583661	0.0323862430660248	0.207459505806089	0.0041	0.0089	0.0916	0.0124	0.0493	0.0152	0.0157	0.0316	0.0014	0.0373	0.0494	0.0964	0.0024	0.0465	0.1206	0.017	0.0148	0.0023	0.0014	0.0139	0.0093	0.1542	0.0273	0.115	0.0548	0.0028
9	rs17055996	73528196	0.96	0.0287844243890396	0.97	0.212655582583661	0.0354790555323457	0.214373701007763	0.0041	0.0089	0.0916	0.0124	0.0494	0.0153	0.0157	0.0317	0.0014	0.0372	0.0495	0.0964	0.0024	0.0465	0.1206	0.017	0.0148	0.0023	0.0014	0.0139	0.0093	0.1541	0.0273	0.1151	0.0548	0.0028
9	rs7046772	73529734	0.96	0.0287844243890396	0.97	0.212655582583661	0.0353494779265607	0.220174408763185	0.0041	0.0089	0.0916	0.0124	0.0494	0.0152	0.0157	0.0316	0.0014	0.0372	0.0495	0.0964	0.0024	0.0465	0.1206	0.017	0.0148	0.0023	0.0014	0.0138	0.0094	0.1541	0.0273	0.1151	0.0548	0.0028
9	rs72729789	73537881	0.96	0.0287844243890396	0.97	0.212655582583661	0.0356870657476329	0.215551191397462	0.0041	0.0089	0.0916	0.0124	0.0495	0.0151	0.0154	0.0316	0.0014	0.0373	0.0497	0.0961	0.0024	0.0466	0.1212	0.017	0.0147	0.0023	0.0015	0.014	0.0097	0.1541	0.0271	0.1147	0.0547	0.0028
9	rs118003333	73545133	0.96	0.0287844243890396	0.97	0.212655582583661	0.0375164146634904	0.210854034223391	0.0041	0.0089	0.0916	0.0124	0.0495	0.0151	0.0153	0.0316	0.0014	0.0373	0.0498	0.0961	0.0024	0.0466	0.1216	0.017	0.0147	0.0022	0.0015	0.014	0.0099	0.1541	0.0271	0.1146	0.0547	0.0028
9	rs11142645	73547045	0.96	0.0287844243890396	0.97	0.212655582583661	0.037664968125425	0.210216168616924	0.0041	0.0089	0.0916	0.0124	0.0495	0.015	0.0152	0.0316	0.0014	0.0373	0.0498	0.0961	0.0023	0.0465	0.1216	0.017	0.0147	0.0022	0.0015	0.014	0.0099	0.1541	0.0271	0.1145	0.0547	0.0028
9	rs12351255	73558632	0.96	0.0287844243890396	0.97	0.212655582583661	0.0378410551349653	0.226243288321223	0.004	0.0089	0.0916	0.0125	0.0495	0.015	0.0149	0.0316	0.0014	0.0371	0.0498	0.0962	0.0023	0.0464	0.1221	0.017	0.0147	0.0022	0.0015	0.0139	0.0102	0.1541	0.0271	0.1144	0.0547	0.0028
9	rs72729798	73560203	0.95	0.036223894092762	0.97	0.212655582583661	0.0378274898166974	0.222119240298046	0.004	0.0089	0.0916	0.0125	0.0495	0.015	0.0149	0.0316	0.0014	0.0371	0.0498	0.0961	0.0023	0.0464	0.1222	0.017	0.0147	0.0022	0.0015	0.0139	0.0102	0.1541	0.0271	0.1144	0.0547	0.0028
9	rs2992999	73567545	0.95	0.036223894092762	0.98	0.18597139562509	0.0337699635512445	0.202087527088295	0.0041	0.0089	0.0915	0.0126	0.0495	0.0151	0.0149	0.0316	0.0014	0.037	0.0498	0.0961	0.0024	0.046	0.122	0.017	0.0148	0.0023	0.0016	0.0139	0.0106	0.1541	0.0271	0.1143	0.0547	0.0028
9	rs2993000	73567734	0.95	0.036223894092762	0.98	0.18597139562509	0.0337323710276183	0.200411932867976	0.0041	0.0089	0.0915	0.0126	0.0495	0.0151	0.0149	0.0316	0.0014	0.037	0.0498	0.0961	0.0024	0.046	0.122	0.017	0.0148	0.0023	0.0016	0.0139	0.0106	0.1541	0.0271	0.1143	0.0547	0.0028
9	rs116771103	73572951	0.95	0.036223894092762	0.98	0.18597139562509	0.0282412485099913	0.19499874107946	0.0041	0.0089	0.0916	0.0125	0.0495	0.0151	0.0148	0.0316	0.0014	0.0371	0.0498	0.0961	0.0024	0.046	0.122	0.0168	0.0148	0.0023	0.0016	0.0139	0.0107	0.1541	0.0271	0.1143	0.0547	0.0028
9	rs77122105	73574302	0.95	0.036223894092762	0.98	0.18597139562509	0.0266065902676612	0.194584414881238	0.0041	0.0089	0.0917	0.0125	0.0495	0.0151	0.0148	0.0316	0.0014	0.0371	0.0498	0.0961	0.0024	0.046	0.122	0.0168	0.0149	0.0023	0.0016	0.0139	0.0107	0.1541	0.0271	0.1142	0.0547	0.0028
9	rs1337020	73577825	0.95	0.036223894092762	0.98	0.18597139562509	0.0229541442494803	0.216838146748	0.0041	0.0089	0.092	0.0125	0.0494	0.0152	0.0146	0.0315	0.0014	0.0372	0.0498	0.0961	0.0024	0.0461	0.122	0.0164	0.015	0.0022	0.0015	0.0138	0.0109	0.1542	0.0271	0.114	0.0546	0.0028
9	rs77755478	73578505	0.95	0.036223894092762	0.98	0.18597139562509	0.0221817569318485	0.21223826975051	0.0041	0.0089	0.092	0.0125	0.0494	0.0152	0.0146	0.0315	0.0014	0.0372	0.0498	0.0961	0.0024	0.0461	0.1221	0.0164	0.015	0.0022	0.0015	0.0138	0.0109	0.1542	0.0271	0.114	0.0546	0.0028
9	rs7041925	73585789	0.95	0.036223894092762	0.98	0.18597139562509	0.0210316775078776	0.204714973065625	0.0042	0.0089	0.0921	0.0124	0.0494	0.0153	0.0146	0.0316	0.0014	0.0372	0.0498	0.0961	0.0024	0.0463	0.122	0.0163	0.0151	0.0023	0.0015	0.0138	0.011	0.1539	0.0272	0.1139	0.0547	0.0028
9	rs75004325	73586372	0.95	0.036223894092762	0.98	0.18597139562509	0.020315502843786	0.19025204923699	0.0042	0.0089	0.0921	0.0124	0.0494	0.0153	0.0146	0.0316	0.0014	0.0372	0.0498	0.0961	0.0024	0.0463	0.122	0.0163	0.0151	0.0023	0.0015	0.0138	0.011	0.1539	0.0272	0.1139	0.0547	0.0028
9	rs117283389	73588038	0.95	0.036223894092762	0.98	0.18597139562509	0.0183135561207075	0.181991115950317	0.0042	0.0089	0.0921	0.0124	0.0493	0.0153	0.0146	0.0315	0.0014	0.0372	0.0498	0.0961	0.0024	0.0463	0.122	0.0162	0.0151	0.0023	0.0015	0.0138	0.011	0.1538	0.0272	0.1139	0.0547	0.0028
9	rs79945982	73590560	0.95	0.036223894092762	0.97	0.212655582583661	0.0173840465637702	0.177456329898865	0.0042	0.0089	0.0921	0.0124	0.0494	0.0153	0.0146	0.0315	0.0014	0.0371	0.0498	0.0961	0.0024	0.0463	0.1219	0.0162	0.0151	0.0023	0.0016	0.0138	0.011	0.1538	0.0273	0.114	0.0548	0.0028
9	rs13293692	73599125	0.94	0.0451461751884772	0.96	0.241969076141015	0.00795579552944604	0.204188576914804	0.0044	0.0088	0.0923	0.0119	0.049	0.0155	0.0148	0.0307	0.0012	0.0376	0.0498	0.0972	0.0025	0.0467	0.119	0.0157	0.0149	0.0022	0.0017	0.0144	0.0112	0.1526	0.0278	0.115	0.0563	0.0025
9	rs1895065	73600171	0.94	0.0451461751884772	0.96	0.241969076141015	0.00723594066953144	0.21223826975051	0.0045	0.0088	0.0923	0.0118	0.0493	0.0155	0.0147	0.0306	0.0012	0.0376	0.0498	0.0978	0.0025	0.0468	0.1185	0.0155	0.0147	0.0022	0.0017	0.0144	0.0112	0.1524	0.0279	0.1153	0.0565	0.0025
9	rs10868941	73618648	0.94	0.0451461751884772	0.96	0.241969076141015	0.00719970271855636	0.210854034223391	0.0045	0.0088	0.0926	0.0118	0.0492	0.0155	0.0147	0.0306	0.0012	0.0376	0.0498	0.0981	0.0025	0.0468	0.1184	0.0153	0.0146	0.0022	0.0017	0.0145	0.0113	0.1522	0.028	0.1151	0.0565	0.0024
9	rs11142673	73647743	0.94	0.0451461751884772	0.96	0.241969076141015	0.00647044015019608	0.197699099405354	0.0046	0.0087	0.0929	0.0118	0.0493	0.0154	0.0146	0.0306	0.0012	0.0376	0.0497	0.0982	0.0024	0.047	0.1182	0.0152	0.0142	0.0023	0.0017	0.0148	0.0113	0.1523	0.0281	0.1149	0.0566	0.0024
9	rs78920940	73651382	0.94	0.0451461751884772	0.95	0.274028283204826	0.00637842023000351	0.196347354698045	0.0046	0.0087	0.093	0.0118	0.0493	0.0154	0.0146	0.0306	0.0012	0.0376	0.0497	0.0982	0.0024	0.047	0.1182	0.0153	0.0143	0.0023	0.0017	0.0148	0.0113	0.152	0.0281	0.1148	0.0566	0.0024
9	rs12552966	73651855	0.94	0.0451461751884772	0.95	0.274028283204826	0.00642246269019597	0.196347354698045	0.0046	0.0087	0.093	0.0118	0.0493	0.0154	0.0146	0.0306	0.0012	0.0376	0.0497	0.0982	0.0024	0.047	0.1182	0.0153	0.0143	0.0023	0.0017	0.0148	0.0113	0.152	0.0281	0.1148	0.0566	0.0024
9	rs79899911	73658258	0.94	0.0451461751884772	0.96	0.241969076141015	0.00608720902578547	0.195517067294182	0.0046	0.0087	0.093	0.0119	0.0493	0.0154	0.0146	0.0306	0.0012	0.0376	0.0497	0.0982	0.0024	0.0471	0.1182	0.0154	0.0143	0.0023	0.0017	0.0148	0.0113	0.1518	0.0281	0.1148	0.0566	0.0024
9	rs11142681	73675886	0.94	0.0451461751884772	0.96	0.241969076141015	0.00562818069741414	0.189635846206003	0.0047	0.0087	0.0931	0.0122	0.0493	0.0154	0.0147	0.0306	0.0012	0.0377	0.0497	0.0982	0.0023	0.0471	0.1181	0.0159	0.0143	0.0023	0.0017	0.0147	0.0113	0.1505	0.0282	0.1146	0.0567	0.0024
9	rs76145704	73680789	0.94	0.0451461751884772	0.96	0.241969076141015	0.00578940541309876	0.188303075145859	0.0047	0.0087	0.0932	0.0124	0.0494	0.0155	0.0147	0.0307	0.0012	0.0377	0.0497	0.0983	0.0023	0.0472	0.118	0.0162	0.0144	0.0024	0.0017	0.0147	0.0113	0.1499	0.0282	0.1145	0.0567	0.0024
9	rs77822179	73680998	0.94	0.0451461751884772	0.96	0.241969076141015	0.00569492801705546	0.188098317716734	0.0047	0.0087	0.0932	0.0124	0.0494	0.0155	0.0147	0.0307	0.0012	0.0377	0.0497	0.0982	0.0023	0.0472	0.118	0.0162	0.0144	0.0024	0.0017	0.0147	0.0113	0.1499	0.0282	0.1145	0.0567	0.0024
9	rs477084	73690668	0.94	0.0451461751884772	0.96	0.241969076141015	0.00549651118151058	0.191486491249225	0.0048	0.0087	0.0933	0.0124	0.0495	0.0154	0.0147	0.0307	0.0012	0.0379	0.0497	0.0982	0.0023	0.0473	0.1179	0.0161	0.0144	0.0024	0.0017	0.0147	0.0113	0.1496	0.0283	0.1144	0.0567	0.0024
9	rs79481790	73702520	0.94	0.0451461751884772	0.96	0.241969076141015	0.00380408459197143	0.193239914462742	0.0048	0.0087	0.0933	0.0124	0.0497	0.0153	0.0148	0.0306	0.0012	0.0381	0.0498	0.0982	0.0023	0.0473	0.1176	0.0162	0.0144	0.0025	0.0017	0.0145	0.0113	0.1494	0.0285	0.1142	0.0568	0.0023
9	rs117213016	73718746	0.93	0.0557421353933153	0.96	0.241969076141015	0.0030851524875471	0.196762943231007	0.0049	0.0087	0.0933	0.0124	0.0499	0.0153	0.0148	0.0304	0.0012	0.0383	0.0498	0.0983	0.0023	0.0474	0.1172	0.0163	0.0144	0.0025	0.0017	0.0144	0.0113	0.149	0.0288	0.114	0.0568	0.0023
9	rs1861885	73721857	0.93	0.0557421353933153	0.96	0.241969076141015	0.00270566196477343	0.195620788276232	0.005	0.0087	0.0933	0.0124	0.05	0.0153	0.0148	0.0304	0.0012	0.0384	0.0498	0.0984	0.0024	0.0474	0.117	0.0164	0.0144	0.0026	0.0017	0.0144	0.0113	0.1489	0.0289	0.1139	0.0568	0.0023
9	rs71505923	73725151	0.93	0.0557421353933153	0.96	0.241969076141015	0.00261914833812085	0.194791540756906	0.005	0.0087	0.0933	0.0124	0.05	0.0153	0.0148	0.0303	0.0012	0.0385	0.0498	0.0984	0.0024	0.0474	0.1168	0.0164	0.0144	0.0026	0.0017	0.0143	0.0113	0.1488	0.0289	0.1139	0.0568	0.0023
9	rs75585320	73735253	0.93	0.0557421353933153	0.96	0.241969076141015	0.00210698164378543	0.193963484388517	0.005	0.0087	0.0932	0.0124	0.0501	0.0153	0.0148	0.0302	0.0012	0.0387	0.0498	0.0984	0.0024	0.0474	0.1165	0.0165	0.0144	0.0027	0.0017	0.0143	0.0113	0.1486	0.0292	0.1137	0.0568	0.0023
9	rs73647947	73735946	0.93	0.0557421353933153	0.96	0.241969076141015	0.00196455363544016	0.194791540756906	0.005	0.0087	0.0932	0.0124	0.0502	0.0153	0.0149	0.0302	0.0012	0.0387	0.0498	0.0985	0.0024	0.0475	0.1164	0.0166	0.0144	0.0027	0.0017	0.0143	0.0113	0.1485	0.0292	0.1137	0.0568	0.0023
9	rs10780989	73737705	0.93	0.0557421353933153	0.96	0.241969076141015	0.00048282449018183	0.211918564804875	0.0054	0.0086	0.0929	0.0131	0.0509	0.0155	0.0154	0.0294	0.0014	0.0397	0.0495	0.1008	0.0027	0.0477	0.1118	0.0177	0.0151	0.0031	0.0017	0.014	0.0117	0.1465	0.0306	0.1124	0.0559	0.0024
9	rs484327	73741756	0.93	0.0557421353933153	0.96	0.241969076141015	0.000234266092003406	0.184019178065033	0.0055	0.0084	0.0934	0.0133	0.0511	0.0155	0.0154	0.0293	0.0013	0.0399	0.0494	0.1014	0.0026	0.0479	0.1118	0.0178	0.0152	0.0032	0.0017	0.014	0.0116	0.1461	0.031	0.1112	0.0557	0.0021
9	rs1411163	73742688	0.93	0.0557421353933153	0.96	0.241969076141015	0.000262095218765146	0.181384203457618	0.0055	0.0084	0.0935	0.0133	0.0512	0.0155	0.0154	0.0293	0.0013	0.0399	0.0494	0.1014	0.0026	0.0479	0.1118	0.0178	0.0152	0.0032	0.0017	0.014	0.0116	0.1461	0.031	0.1112	0.0557	0.0021
9	rs2042044	73746111	0.93	0.0557421353933153	0.96	0.241969076141015	0.000222381361797722	0.182598724583481	0.0054	0.0084	0.0934	0.0134	0.0512	0.0154	0.0154	0.0293	0.0013	0.04	0.0494	0.1015	0.0026	0.048	0.1118	0.0179	0.0152	0.0032	0.0016	0.0139	0.0116	0.1459	0.031	0.1111	0.0557	0.0021
9	rs13292388	73748048	0.93	0.0557421353933153	0.96	0.241969076141015	0.000186446391236584	0.178862923126059	0.0054	0.0084	0.0934	0.0134	0.0512	0.0154	0.0154	0.0293	0.0013	0.04	0.0494	0.1016	0.0026	0.048	0.1117	0.0179	0.0152	0.0032	0.0016	0.0139	0.0116	0.1459	0.0311	0.111	0.0557	0.002
9	rs78350735	73756784	0.93	0.0557421353933153	0.96	0.241969076141015	0.000246942371447208	0.154241654170004	0.0055	0.0084	0.0935	0.0142	0.0519	0.0154	0.0154	0.0292	0.0014	0.0406	0.0498	0.101	0.0028	0.0484	0.1095	0.0182	0.0152	0.0035	0.0017	0.0138	0.012	0.1439	0.0321	0.111	0.0553	0.0019
9	rs10124385	73756905	0.93	0.0557421353933153	0.96	0.241969076141015	0.000246424425673783	0.154432718292155	0.0055	0.0084	0.0935	0.0142	0.0519	0.0154	0.0154	0.0292	0.0014	0.0406	0.0498	0.101	0.0028	0.0484	0.1095	0.0182	0.0152	0.0035	0.0017	0.0138	0.012	0.1439	0.0321	0.111	0.0553	0.0019
9	rs10116502	73762034	0.92	0.0682081798453755	0.96	0.241969076141015	0.000252965133482167	0.153955216378419	0.0055	0.0085	0.0935	0.0142	0.0519	0.0154	0.0154	0.0292	0.0014	0.0407	0.0498	0.101	0.0028	0.0484	0.1094	0.0182	0.0152	0.0035	0.0017	0.0138	0.012	0.1437	0.0321	0.111	0.0553	0.002
9	rs17056367	73768640	0.92	0.0682081798453755	0.96	0.241969076141015	0.000218379122208903	0.152621024875718	0.0055	0.0087	0.0934	0.0143	0.052	0.0153	0.0155	0.0292	0.0014	0.0407	0.0498	0.101	0.0028	0.0485	0.1093	0.0182	0.0152	0.0036	0.0017	0.0138	0.012	0.1435	0.0321	0.111	0.0552	0.0019
9	rs4745059	73770057	0.92	0.0682081798453755	0.97	0.212655582583661	0.000272626906257693	0.146575137116279	0.0055	0.0087	0.0933	0.0143	0.052	0.0153	0.0155	0.0292	0.0015	0.0407	0.0498	0.1009	0.0029	0.0485	0.1092	0.0182	0.0152	0.0037	0.0017	0.0138	0.0121	0.1433	0.0322	0.111	0.0552	0.0019
9	rs74625362	73771016	0.92	0.0682081798453755	0.97	0.212655582583661	0.000249545912342124	0.150911752819125	0.0055	0.0088	0.0933	0.0143	0.052	0.0153	0.0155	0.0292	0.0015	0.0407	0.0498	0.1009	0.0029	0.0485	0.1091	0.0182	0.0152	0.0037	0.0017	0.0138	0.0121	0.1433	0.0322	0.111	0.0552	0.0019
9	rs11142708	73778502	0.92	0.0682081798453755	0.97	0.212655582583661	0.00119920516473742	0.142841410809335	0.0054	0.0094	0.0925	0.0148	0.0533	0.0153	0.0154	0.0291	0.0017	0.0408	0.0496	0.1009	0.0031	0.0484	0.1084	0.0185	0.0152	0.0042	0.0018	0.0136	0.012	0.1419	0.0323	0.1111	0.0549	0.0018
9	rs4745062	73784264	0.92	0.0682081798453755	0.97	0.212655582583661	0.00450784069965656	0.153287601628678	0.0054	0.0098	0.0921	0.0148	0.0535	0.0152	0.0154	0.0291	0.0019	0.0409	0.0497	0.1008	0.0033	0.0485	0.1078	0.0191	0.0148	0.0045	0.0019	0.0136	0.0121	0.1406	0.0325	0.1113	0.0551	0.0018
9	rs13285314	73834952	0.92	0.0682081798453755	0.97	0.212655582583661	0.00856736591551764	0.128262199424977	0.0055	0.0101	0.0917	0.0151	0.0536	0.0151	0.0154	0.0295	0.002	0.041	0.0497	0.1006	0.0034	0.0485	0.1074	0.0191	0.0149	0.0048	0.002	0.0135	0.0122	0.1399	0.0326	0.1113	0.0548	0.0019
9	rs79882618	73846936	0.92	0.0682081798453755	0.97	0.212655582583661	0.00815729089192446	0.123209689104335	0.0055	0.0101	0.0917	0.0151	0.0535	0.0151	0.0154	0.0295	0.002	0.041	0.0497	0.1006	0.0034	0.0485	0.1074	0.0191	0.0149	0.0048	0.002	0.0136	0.0122	0.14	0.0327	0.1113	0.0546	0.0019
9	rs10868990	73847285	0.92	0.0682081798453755	0.97	0.212655582583661	0.00815286950484152	0.123297674736775	0.0055	0.0101	0.0917	0.0151	0.0535	0.0151	0.0154	0.0295	0.002	0.041	0.0497	0.1006	0.0034	0.0485	0.1074	0.0191	0.0149	0.0048	0.002	0.0136	0.0122	0.14	0.0327	0.1113	0.0546	0.0019
9	rs72733863	73857825	0.92	0.0682081798453755	0.97	0.212655582583661	0.00820604716955904	0.130232445763723	0.0054	0.0101	0.0915	0.0152	0.0535	0.0152	0.0154	0.0295	0.0021	0.041	0.0497	0.1005	0.0035	0.0485	0.1073	0.0191	0.0149	0.0049	0.002	0.0135	0.0122	0.1399	0.0328	0.1112	0.0546	0.0018
9	rs763359	73865135	0.92	0.0682081798453755	0.97	0.212655582583661	0.00924815136963388	0.161560986204375	0.0055	0.0101	0.0914	0.0151	0.0536	0.0152	0.0154	0.0296	0.0021	0.041	0.0498	0.1005	0.0035	0.0487	0.1074	0.0191	0.0144	0.0049	0.002	0.0135	0.0122	0.1398	0.0328	0.1112	0.0547	0.0019
9	rs989923	73865660	0.92	0.0682081798453755	0.97	0.212655582583661	0.0087385204379916	0.15798257461064	0.0055	0.0101	0.0914	0.0151	0.0536	0.0152	0.0154	0.0296	0.0021	0.041	0.0498	0.1005	0.0037	0.0487	0.1074	0.0191	0.0144	0.0049	0.002	0.0135	0.0122	0.1398	0.0328	0.1112	0.0545	0.002
9	rs116952305	73869353	0.92	0.0682081798453755	0.97	0.212655582583661	0.00836717087292975	0.183612949130593	0.0055	0.0101	0.0913	0.0151	0.0536	0.0152	0.0154	0.0296	0.0021	0.041	0.0498	0.1005	0.0037	0.0487	0.1074	0.0191	0.0144	0.0049	0.002	0.0135	0.0122	0.1398	0.0328	0.1111	0.0545	0.002
9	rs11142769	73887092	0.92	0.0682081798453755	0.97	0.212655582583661	0.0103771908300619	0.200516520419865	0.0055	0.0104	0.0913	0.0151	0.0536	0.0152	0.0155	0.0296	0.0022	0.041	0.0498	0.1006	0.0038	0.0487	0.1072	0.0192	0.0145	0.005	0.0021	0.0134	0.0122	0.1394	0.0328	0.1108	0.0544	0.002
9	rs72733886	73891692	0.92	0.0682081798453755	0.97	0.212655582583661	0.010803075648185	0.188200686942018	0.0055	0.0104	0.0912	0.0152	0.0536	0.0152	0.0155	0.0295	0.0023	0.0411	0.0498	0.1006	0.0038	0.0486	0.1071	0.0193	0.0145	0.0051	0.0021	0.0134	0.0122	0.1392	0.0329	0.1107	0.0544	0.002
9	rs7022575	73895545	0.92	0.0682081798453755	0.97	0.212655582583661	0.011326825529128	0.18513789203775	0.0055	0.0103	0.0912	0.0152	0.0536	0.0152	0.0156	0.0296	0.0023	0.0411	0.0498	0.1006	0.0038	0.0486	0.1071	0.0194	0.0146	0.0051	0.0021	0.0134	0.0122	0.1391	0.0329	0.1106	0.0544	0.002
9	rs73649709	73905148	0.92	0.0682081798453755	0.97	0.212655582583661	0.0150045600563416	0.176153648403941	0.0056	0.0103	0.0911	0.0153	0.0537	0.0151	0.0156	0.0295	0.0025	0.041	0.0497	0.1007	0.0039	0.0486	0.1068	0.0194	0.0146	0.0053	0.0022	0.0133	0.0123	0.1386	0.033	0.1103	0.0543	0.0021
9	rs10869011	73910917	0.92	0.0682081798453755	0.97	0.212655582583661	0.0260909139036355	0.125948150301075	0.0056	0.0102	0.0911	0.0156	0.0541	0.0151	0.0157	0.0294	0.0028	0.041	0.0497	0.1006	0.0041	0.0486	0.1061	0.0195	0.0147	0.0057	0.0023	0.0132	0.0124	0.1377	0.0332	0.1098	0.0543	0.0022
9	rs17056676	73911328	0.92	0.0682081798453755	0.97	0.212655582583661	0.0260491345254186	0.125948150301075	0.0057	0.0102	0.0911	0.0156	0.0541	0.0151	0.0157	0.0294	0.0028	0.041	0.0495	0.1009	0.0041	0.0486	0.1061	0.0195	0.0147	0.0057	0.0023	0.0132	0.0124	0.1376	0.0332	0.1098	0.0542	0.0022
9	rs11142794	73914605	0.92	0.0682081798453755	0.97	0.212655582583661	0.0307952430441169	0.13032226683604	0.0057	0.0102	0.0911	0.0156	0.0542	0.0151	0.0157	0.0293	0.0029	0.041	0.0495	0.1009	0.0041	0.0486	0.106	0.0196	0.0147	0.0058	0.0023	0.0132	0.0124	0.1375	0.0332	0.1097	0.0542	0.0023
9	rs73649716	73916215	0.92	0.0682081798453755	0.97	0.212655582583661	0.0568180185964618	0.137032169980304	0.0058	0.0101	0.0911	0.0157	0.0546	0.015	0.0158	0.0293	0.0032	0.0409	0.0493	0.1011	0.0043	0.0487	0.1055	0.0199	0.0148	0.0062	0.0024	0.013	0.0125	0.1363	0.0334	0.1092	0.0541	0.0025
9	rs12001209	73916851	0.9	0.0995502148251544	0.97	0.212655582583661	0.771278301732535	0.320682052288788	0.0067	0.0098	0.0914	0.016	0.0562	0.0149	0.0162	0.0283	0.0052	0.04	0.0483	0.1023	0.0053	0.0494	0.1033	0.021	0.0152	0.008	0.0034	0.0124	0.0129	0.1303	0.0341	0.1074	0.0534	0.0036
9	rs1504401	73916953	0.9	0.0995502148251544	0.97	0.212655582583661	1.00238959163753	0.389468952418388	0.0068	0.0099	0.091	0.016	0.0573	0.0148	0.0163	0.0285	0.0054	0.0404	0.0484	0.1004	0.0055	0.0497	0.1026	0.0213	0.0153	0.0082	0.0036	0.0124	0.013	0.129	0.0348	0.1066	0.054	0.0038
9	rs2134860	73920739	0.88	0.140769569262351	0.97	0.212655582583661	0.763603570250932	0.381796655269612	0.007	0.0097	0.0858	0.0167	0.0582	0.0149	0.0167	0.0283	0.0055	0.0426	0.0452	0.0986	0.0053	0.0514	0.1021	0.0225	0.0155	0.0081	0.0035	0.0132	0.0138	0.1325	0.0351	0.1025	0.0554	0.0043
9	rs72735807	73921022	0.88	0.140769569262351	0.97	0.212655582583661	0.754057349089675	0.384604894468253	0.007	0.0097	0.0858	0.0167	0.0582	0.0149	0.0167	0.0283	0.0056	0.0426	0.0454	0.0987	0.0053	0.0514	0.1022	0.0225	0.0155	0.008	0.0035	0.0132	0.0138	0.1325	0.035	0.1025	0.0554	0.0043
9	rs931793	73923217	0.88	0.140769569262351	0.97	0.212655582583661	0.800511569881603	0.420704473035851	0.007	0.01	0.0849	0.0166	0.0581	0.0149	0.0167	0.0282	0.0055	0.0427	0.0456	0.099	0.0053	0.0514	0.1026	0.0225	0.0155	0.008	0.0035	0.0133	0.0137	0.1323	0.0351	0.1021	0.0557	0.0043
9	rs4142472	73925831	0.88	0.140769569262351	0.97	0.212655582583661	0.856269840893648	0.434119653407269	0.007	0.0103	0.0835	0.0163	0.0582	0.0148	0.0167	0.0281	0.0056	0.0429	0.0459	0.0992	0.0053	0.0514	0.1031	0.0227	0.0157	0.008	0.0035	0.0136	0.0137	0.1323	0.0353	0.102	0.0555	0.0043
9	rs79216213	73928106	0.88	0.140769569262351	0.98	0.18597139562509	0.70638088706024	0.376832579152721	0.007	0.0103	0.0824	0.0164	0.0583	0.0153	0.0174	0.028	0.0054	0.0434	0.0459	0.0993	0.0049	0.0517	0.103	0.0221	0.0162	0.0078	0.0032	0.0131	0.0138	0.1336	0.0356	0.1012	0.0555	0.0039
9	rs17533846	73928299	0.88	0.140769569262351	0.98	0.18597139562509	0.704310398903539	0.383710741442212	0.0071	0.0103	0.0824	0.0164	0.0583	0.0154	0.0175	0.0279	0.0054	0.0435	0.0459	0.0992	0.0048	0.0518	0.103	0.0221	0.0163	0.0078	0.0032	0.0131	0.0138	0.1337	0.0357	0.1011	0.0555	0.0039
9	rs11142798	73930233	0.88	0.140769569262351	0.97	0.212655582583661	0.689380480499021	0.389725425379494	0.0071	0.0103	0.0823	0.0164	0.0583	0.0154	0.0176	0.0279	0.0054	0.0436	0.0458	0.0992	0.0048	0.0517	0.103	0.0221	0.0163	0.0078	0.0031	0.0131	0.0138	0.1338	0.0357	0.101	0.0554	0.0039
9	rs34254579	73934253	0.88	0.140769569262351	0.97	0.212655582583661	0.642970130571291	0.350421645068265	0.0069	0.0103	0.0824	0.0164	0.0583	0.0154	0.0176	0.028	0.0054	0.0437	0.0458	0.0993	0.0048	0.0517	0.1028	0.0221	0.0164	0.0078	0.0031	0.0131	0.0138	0.1338	0.0357	0.1011	0.0554	0.0039
9	rs116958954	73935473	0.88	0.140769569262351	0.97	0.212655582583661	0.583775414984942	0.331162550778797	0.0068	0.0103	0.0823	0.0164	0.0583	0.0155	0.0176	0.0279	0.0053	0.0437	0.0455	0.0994	0.0047	0.0517	0.103	0.0221	0.0163	0.0077	0.0031	0.0131	0.0138	0.134	0.0357	0.1011	0.0553	0.0038
9	rs1927942	73935514	0.88	0.140769569262351	0.97	0.212655582583661	0.586492268014031	0.330917699332554	0.0068	0.0103	0.0823	0.0164	0.0584	0.0155	0.0176	0.028	0.0053	0.0437	0.0455	0.0994	0.0047	0.0517	0.103	0.0221	0.0164	0.0077	0.0031	0.0131	0.0138	0.134	0.0357	0.1011	0.0553	0.0038
9	rs11792896	73940190	0.86	0.193417951625055	0.97	0.212655582583661	0.205967055755948	0.379248704352578	0.0072	0.0113	0.0802	0.0164	0.0588	0.0157	0.0176	0.0287	0.0044	0.0449	0.0448	0.0972	0.0047	0.0526	0.1012	0.0228	0.0169	0.0073	0.0031	0.0136	0.0143	0.1365	0.0354	0.0999	0.0555	0.0038
9	rs117522441	73941970	0.86	0.193417951625055	0.97	0.212655582583661	0.138024735310606	0.325057197840578	0.0073	0.0113	0.0798	0.0163	0.0589	0.0157	0.0176	0.0289	0.0042	0.0452	0.0445	0.0971	0.0046	0.0528	0.1009	0.023	0.0169	0.0071	0.003	0.0136	0.0145	0.1369	0.0355	0.0999	0.0554	0.0037
9	rs35644590	73944323	0.85	0.2244882202137	0.98	0.18597139562509	0.128231848520016	0.334596009092351	0.0073	0.0114	0.0794	0.0161	0.0591	0.0158	0.0176	0.0291	0.004	0.0457	0.0442	0.0969	0.0045	0.053	0.1006	0.0232	0.017	0.0068	0.0029	0.0138	0.0147	0.1371	0.0358	0.0997	0.0554	0.0037
9	rs77575307	73948006	0.85	0.2244882202137	0.98	0.18597139562509	0.0844663572663958	0.208094585573697	0.0073	0.0115	0.0786	0.0158	0.059	0.016	0.0172	0.0293	0.0037	0.0464	0.0433	0.0955	0.0045	0.0535	0.1007	0.0233	0.0169	0.0064	0.0028	0.0142	0.0151	0.1378	0.0368	0.1008	0.0545	0.0035
9	rs76978348	73956251	0.85	0.2244882202137	0.98	0.18597139562509	0.0858861629431566	0.143027266924976	0.007	0.0115	0.0784	0.0156	0.059	0.0161	0.017	0.0294	0.0034	0.0472	0.0426	0.0947	0.0043	0.054	0.1009	0.0236	0.017	0.0059	0.0028	0.0144	0.0155	0.1386	0.0371	0.1014	0.0541	0.0034
9	rs7852227	73958026	0.85	0.2244882202137	0.98	0.18597139562509	0.0919365449113734	0.156732056753697	0.007	0.0115	0.0784	0.0156	0.059	0.0161	0.017	0.0294	0.0034	0.0472	0.0426	0.0947	0.0043	0.054	0.1006	0.0236	0.017	0.0059	0.0028	0.0145	0.0155	0.1387	0.0372	0.1014	0.0542	0.0034
9	rs1346909	73958129	0.85	0.2244882202137	0.98	0.18597139562509	0.083981059715312	0.15300179864157	0.007	0.0115	0.0784	0.0156	0.059	0.0161	0.017	0.0297	0.0034	0.0472	0.0426	0.0947	0.0043	0.054	0.1006	0.0234	0.0169	0.0059	0.0028	0.0145	0.0155	0.1387	0.0372	0.1014	0.0542	0.0034
9	rs117156777	73964682	0.85	0.2244882202137	0.98	0.18597139562509	0.0836815314697582	0.135297539177865	0.007	0.0116	0.0784	0.0155	0.0591	0.0161	0.017	0.0297	0.0033	0.0472	0.0426	0.0944	0.0043	0.054	0.1008	0.0234	0.0169	0.0059	0.0027	0.0145	0.0154	0.1388	0.0373	0.1015	0.0542	0.0033
9	rs75108934	73965812	0.85	0.2244882202137	0.98	0.18597139562509	0.0822624043847612	0.135753234436124	0.0069	0.0116	0.0784	0.0155	0.0591	0.0161	0.017	0.0297	0.0033	0.0472	0.0426	0.0944	0.0043	0.054	0.1007	0.0234	0.0169	0.0059	0.0026	0.0146	0.0154	0.1387	0.0373	0.1015	0.0542	0.0033
9	rs11142807	73970949	0.85	0.2244882202137	0.98	0.18597139562509	0.0908655195338897	0.13212349450214	0.0069	0.0117	0.0784	0.0155	0.0592	0.0161	0.0169	0.0297	0.0033	0.0472	0.0425	0.0943	0.0043	0.054	0.1008	0.0234	0.0169	0.0058	0.0026	0.0146	0.0154	0.1388	0.0374	0.1016	0.0542	0.0033
9	rs117824798	73971207	0.85	0.2244882202137	0.98	0.18597139562509	0.0900915716806251	0.129604341022581	0.0069	0.0117	0.0784	0.0155	0.0592	0.0161	0.0169	0.0297	0.0033	0.0472	0.0425	0.0943	0.0043	0.0539	0.1008	0.0234	0.0169	0.0058	0.0026	0.0146	0.0154	0.1388	0.0374	0.1016	0.0542	0.0033
9	rs116950536	73978963	0.85	0.2244882202137	0.98	0.18597139562509	0.106346019156047	0.133027529911628	0.0069	0.0119	0.0785	0.0155	0.0592	0.016	0.0169	0.0297	0.0032	0.0473	0.0425	0.094	0.0043	0.0537	0.101	0.0234	0.017	0.0057	0.0025	0.0147	0.0153	0.139	0.0375	0.1017	0.0543	0.0033
9	rs74386499	73980492	0.85	0.2244882202137	0.98	0.18597139562509	0.114872332342279	0.142377154684142	0.0069	0.0119	0.0785	0.0155	0.0593	0.016	0.0169	0.0297	0.0032	0.0473	0.0424	0.094	0.0043	0.0538	0.101	0.0234	0.017	0.0057	0.0025	0.0147	0.0153	0.1388	0.0376	0.1017	0.0542	0.0033
9	rs7874253	73980903	0.85	0.2244882202137	0.98	0.18597139562509	0.120888990157562	0.150059708613022	0.0069	0.0119	0.0785	0.0155	0.0593	0.016	0.0169	0.0297	0.0032	0.0473	0.0424	0.094	0.0043	0.0538	0.101	0.0234	0.017	0.0057	0.0025	0.0147	0.0153	0.1388	0.0376	0.1017	0.0542	0.0033
9	rs1431176	73996464	0.85	0.2244882202137	0.98	0.18597139562509	0.100300633641307	0.133933836573593	0.0069	0.0119	0.0784	0.0153	0.0594	0.0159	0.0168	0.0298	0.0032	0.0475	0.0422	0.0938	0.0042	0.0538	0.1011	0.0235	0.0169	0.0057	0.0025	0.0148	0.0154	0.1389	0.0376	0.102	0.0542	0.0032
9	rs11791357	74001474	0.84	0.258953137461488	0.98	0.18597139562509	0.142908036774497	0.168013964739432	0.0068	0.0119	0.0783	0.015	0.0597	0.0157	0.0166	0.03	0.0031	0.0478	0.042	0.0934	0.0042	0.0537	0.1013	0.0236	0.0168	0.0055	0.0026	0.015	0.0154	0.139	0.0378	0.1025	0.0541	0.0032
9	rs7862777	74008163	0.84	0.258953137461488	0.98	0.18597139562509	0.130101181065959	0.154910747788584	0.0068	0.0119	0.0782	0.015	0.0597	0.0157	0.0166	0.0301	0.0031	0.0478	0.0419	0.0933	0.0041	0.0537	0.1013	0.0236	0.0168	0.0055	0.0026	0.015	0.0154	0.139	0.0378	0.1025	0.054	0.0032
9	rs74368035	74018701	0.84	0.258953137461488	0.99	0.161794913519683	0.126319377746988	0.137123690700647	0.0068	0.0118	0.0782	0.015	0.0597	0.0157	0.0166	0.0301	0.0031	0.0478	0.0419	0.0931	0.0041	0.0537	0.1014	0.0237	0.0168	0.0055	0.0026	0.015	0.0154	0.1391	0.0378	0.1025	0.054	0.0032
9	rs116991301	74020002	0.84	0.258953137461488	0.98	0.18597139562509	0.126111258170367	0.138958796567564	0.0068	0.0118	0.0782	0.015	0.0597	0.0157	0.0166	0.0301	0.0031	0.0478	0.0419	0.0931	0.0041	0.0537	0.1014	0.0237	0.0168	0.0055	0.0026	0.015	0.0154	0.1391	0.0378	0.1025	0.054	0.0032
9	rs62545048	74031576	0.84	0.258953137461488	0.98	0.18597139562509	0.123923871927619	0.134387839338093	0.0068	0.0118	0.078	0.015	0.0597	0.0157	0.0167	0.0301	0.0031	0.0478	0.0418	0.0931	0.0041	0.0537	0.1015	0.0237	0.0168	0.0055	0.0026	0.015	0.0154	0.1392	0.0379	0.1024	0.054	0.0032
9	rs28513816	74033520	0.84	0.258953137461488	0.98	0.18597139562509	0.123248745439337	0.135388633198017	0.0068	0.0118	0.078	0.015	0.0597	0.0157	0.0167	0.0301	0.0031	0.0478	0.0418	0.0931	0.0041	0.0537	0.1015	0.0237	0.0168	0.0055	0.0026	0.015	0.0155	0.1392	0.0379	0.1024	0.054	0.0032
9	rs67239798	74037677	0.84	0.258953137461488	0.98	0.18597139562509	0.213088511261374	0.157308779897678	0.0067	0.0116	0.0767	0.0149	0.0603	0.0156	0.0167	0.0308	0.003	0.0479	0.042	0.0909	0.0037	0.0541	0.1014	0.0242	0.0167	0.0048	0.0026	0.0153	0.016	0.1398	0.039	0.1028	0.0546	0.0029
9	rs72735855	74040384	0.83	0.29697514221559	0.98	0.18597139562509	0.280936151804793	0.230610959567407	0.0067	0.0114	0.076	0.0148	0.0605	0.0156	0.0168	0.0313	0.003	0.0479	0.0422	0.0891	0.0034	0.0543	0.1015	0.0246	0.0166	0.0043	0.0025	0.0154	0.0166	0.1404	0.0398	0.1029	0.0548	0.0026
9	rs10869019	74042353	0.83	0.29697514221559	0.98	0.18597139562509	0.321108269291232	0.269137879817265	0.0068	0.0114	0.0759	0.0148	0.0605	0.0156	0.0168	0.0314	0.003	0.0479	0.0422	0.089	0.0034	0.0543	0.1013	0.0246	0.0166	0.0044	0.0025	0.0154	0.0166	0.1405	0.0398	0.1029	0.0548	0.0026
9	rs78683608	74044936	0.83	0.29697514221559	0.98	0.18597139562509	0.346181530478644	0.297885461275152	0.0068	0.0113	0.0759	0.0148	0.0605	0.0156	0.0168	0.0314	0.003	0.0479	0.0422	0.0889	0.0034	0.0543	0.1014	0.0246	0.0165	0.0043	0.0025	0.0154	0.0167	0.1402	0.0399	0.103	0.0548	0.0026
9	rs17056807	74047438	0.83	0.29697514221559	0.98	0.18597139562509	0.373375665730106	0.34805922380685	0.0068	0.0113	0.0759	0.0148	0.0606	0.0156	0.0168	0.0314	0.003	0.0479	0.0422	0.0888	0.0034	0.0544	0.1015	0.0246	0.0165	0.0043	0.0026	0.0154	0.0167	0.1403	0.0399	0.1031	0.0548	0.0026
9	rs117056493	74048522	0.83	0.29697514221559	0.98	0.18597139562509	0.345080131122774	0.300499250035185	0.0068	0.0113	0.0756	0.0147	0.0605	0.0156	0.0168	0.0314	0.003	0.0479	0.0422	0.0888	0.0034	0.0546	0.1015	0.0246	0.0165	0.0043	0.0026	0.0154	0.0167	0.1403	0.0399	0.1031	0.0548	0.0026
9	rs12377029	74055162	0.83	0.29697514221559	0.98	0.18597139562509	0.291095119904598	0.35828757048416	0.0068	0.0114	0.0748	0.0146	0.0605	0.0156	0.017	0.0319	0.003	0.0478	0.0423	0.0893	0.0032	0.055	0.1015	0.024	0.0165	0.0039	0.0026	0.0152	0.0171	0.1402	0.0401	0.103	0.0548	0.0027
9	rs74628649	74063269	0.83	0.29697514221559	0.98	0.18597139562509	0.299594668401472	0.408832782267293	0.0069	0.0115	0.0741	0.0144	0.0605	0.0155	0.0172	0.0324	0.0029	0.0476	0.0424	0.0898	0.003	0.0552	0.1015	0.0235	0.0165	0.0035	0.0027	0.0151	0.0176	0.1403	0.0404	0.1029	0.0548	0.0028
9	rs62546067	74065265	0.83	0.29697514221559	0.98	0.18597139562509	0.303256154992593	0.338655782682718	0.0069	0.0115	0.0741	0.0144	0.0604	0.0155	0.0172	0.0324	0.0029	0.0476	0.0424	0.0898	0.003	0.0552	0.1015	0.0235	0.0165	0.0034	0.0027	0.0151	0.0176	0.1404	0.0404	0.1029	0.0548	0.0028
9	rs13291124	74065361	0.83	0.29697514221559	0.98	0.18597139562509	0.303697117865715	0.335333090830472	0.0069	0.0115	0.0741	0.0144	0.0604	0.0155	0.0172	0.0324	0.0029	0.0476	0.0424	0.0898	0.003	0.0552	0.1015	0.0235	0.0165	0.0034	0.0027	0.0151	0.0176	0.1404	0.0404	0.1029	0.0548	0.0028
9	rs1367628	74069700	0.83	0.29697514221559	0.97	0.212655582583661	0.364211720522009	0.339395448425031	0.0069	0.0115	0.0741	0.0144	0.0605	0.0155	0.0172	0.0324	0.0029	0.0477	0.0423	0.0899	0.003	0.0551	0.1015	0.0235	0.0165	0.0034	0.0027	0.0151	0.0177	0.1405	0.0404	0.1029	0.0547	0.0028
9	rs10869024	74076619	0.83	0.29697514221559	0.97	0.212655582583661	0.3437190092902	0.347190016737816	0.007	0.0115	0.074	0.0143	0.0605	0.0155	0.0172	0.0324	0.003	0.0477	0.0424	0.0901	0.0031	0.0551	0.1013	0.0235	0.0165	0.0034	0.0027	0.0151	0.0177	0.1406	0.0404	0.1026	0.0547	0.0028
9	rs17056830	74076650	0.83	0.29697514221559	0.97	0.212655582583661	0.343614422929367	0.346817690895416	0.007	0.0115	0.074	0.0143	0.0605	0.0155	0.0172	0.0324	0.003	0.0477	0.0424	0.0901	0.0031	0.0551	0.1013	0.0235	0.0165	0.0034	0.0027	0.0151	0.0177	0.1406	0.0404	0.1026	0.0547	0.0028
9	rs17536548	74081780	0.83	0.29697514221559	0.97	0.212655582583661	0.330363673168095	0.400539281803551	0.0069	0.0115	0.074	0.0143	0.0606	0.0154	0.0172	0.0324	0.003	0.0477	0.0424	0.0901	0.0031	0.0551	0.1012	0.0235	0.0165	0.0034	0.0027	0.0152	0.0178	0.1405	0.0405	0.1024	0.0547	0.0028
9	rs76253555	74082406	0.83	0.29697514221559	0.97	0.212655582583661	0.318891360231453	0.392035786290617	0.0069	0.0116	0.074	0.0143	0.0606	0.0154	0.0172	0.0325	0.003	0.0477	0.0424	0.0901	0.0031	0.0551	0.1012	0.0235	0.0165	0.0034	0.0027	0.0152	0.0178	0.1405	0.0405	0.1024	0.0547	0.0028
9	rs34420431	74090556	0.83	0.29697514221559	0.97	0.212655582583661	0.370380551085438	0.420180706623902	0.0068	0.0118	0.0753	0.0143	0.0617	0.0152	0.0173	0.0327	0.0029	0.0476	0.0423	0.09	0.0032	0.0552	0.0994	0.0234	0.0164	0.0035	0.0027	0.0154	0.0182	0.1402	0.0411	0.1017	0.0542	0.0026
9	rs10512004	74092225	0.82	0.338707801994422	0.97	0.212655582583661	0.438316825428552	0.398602255525312	0.0067	0.0119	0.0755	0.0144	0.0619	0.0151	0.0174	0.0327	0.0029	0.0474	0.0423	0.09	0.0032	0.0552	0.0991	0.0233	0.0164	0.0036	0.0027	0.0154	0.0184	0.1402	0.0412	0.1016	0.0542	0.0026
9	rs10869027	74095206	0.82	0.338707801994422	0.97	0.212655582583661	0.419420708179028	0.413909335328692	0.0067	0.0119	0.075	0.0144	0.0618	0.0151	0.0174	0.0332	0.0028	0.0474	0.0422	0.09	0.003	0.0552	0.0989	0.0233	0.0164	0.0036	0.0027	0.0155	0.0186	0.1402	0.0412	0.102	0.0541	0.0026
9	rs111836282	74098631	0.82	0.338707801994422	0.97	0.212655582583661	0.386922226920004	0.376705534595236	0.0067	0.0119	0.0749	0.0144	0.0618	0.0151	0.0174	0.0333	0.0029	0.0473	0.0421	0.0898	0.003	0.0552	0.0987	0.0233	0.0164	0.0036	0.0027	0.0155	0.0187	0.1402	0.0412	0.1022	0.0542	0.0026
9	rs77101287	74104740	0.82	0.338707801994422	0.97	0.212655582583661	0.412219103442899	0.347190016737816	0.0067	0.012	0.0748	0.0144	0.0617	0.0151	0.0174	0.0334	0.0029	0.0473	0.042	0.0897	0.003	0.0552	0.0984	0.0233	0.0164	0.0036	0.0028	0.0156	0.0189	0.1401	0.0411	0.1024	0.0542	0.0026
9	rs13301425	74111236	0.82	0.338707801994422	0.97	0.212655582583661	0.464170673794732	0.437424868728634	0.0068	0.0121	0.0748	0.0145	0.0612	0.0151	0.0174	0.0341	0.0029	0.0476	0.0414	0.0896	0.0031	0.0553	0.0972	0.0234	0.0162	0.0036	0.003	0.0158	0.0195	0.1398	0.0409	0.1027	0.0543	0.0027
9	rs76070157	74118435	0.84	0.258953137461488	0.97	0.212655582583661	0.410499987707834	0.356160107168408	0.0071	0.0122	0.0746	0.0143	0.061	0.0151	0.0165	0.034	0.0029	0.0477	0.0409	0.0898	0.0029	0.0555	0.0967	0.023	0.0158	0.0036	0.003	0.0157	0.02	0.1413	0.0402	0.1035	0.0548	0.0028
9	rs11142854	74120306	0.84	0.258953137461488	0.97	0.212655582583661	0.406047115418249	0.383327710641924	0.0071	0.0123	0.0746	0.0143	0.061	0.0151	0.0165	0.034	0.0029	0.0477	0.0408	0.0898	0.0029	0.0555	0.0967	0.023	0.0158	0.0036	0.003	0.0157	0.02	0.1414	0.0402	0.1035	0.0548	0.0028
9	rs35798727	74136413	0.84	0.258953137461488	0.97	0.212655582583661	0.487066726838861	0.36746393293686	0.0072	0.0124	0.0746	0.0142	0.0608	0.0151	0.0165	0.0339	0.0028	0.0477	0.0404	0.0901	0.0028	0.0554	0.0965	0.0229	0.0156	0.0035	0.003	0.0157	0.0204	0.1422	0.04	0.1039	0.0548	0.0029
9	rs74885163	74141506	0.84	0.258953137461488	0.96	0.241969076141015	0.556267140462298	0.378739687126192	0.0073	0.0124	0.0746	0.0144	0.0607	0.0151	0.0165	0.0339	0.0028	0.0477	0.0403	0.09	0.0029	0.0553	0.0965	0.0229	0.0157	0.0035	0.0031	0.0157	0.0204	0.1422	0.04	0.1039	0.0548	0.0029
9	rs4305966	74146326	0.84	0.258953137461488	0.97	0.212655582583661	0.566125369212756	0.381159220640988	0.0073	0.0124	0.0746	0.0144	0.0607	0.0151	0.0165	0.0339	0.0028	0.0477	0.0403	0.09	0.0029	0.0553	0.0965	0.0229	0.0157	0.0035	0.0031	0.0157	0.0204	0.1422	0.04	0.1039	0.0548	0.0029
9	rs11142872	74150577	0.84	0.258953137461488	0.97	0.212655582583661	0.673941651506713	0.409092702419253	0.0073	0.0127	0.0747	0.0143	0.061	0.015	0.0163	0.0339	0.0029	0.0477	0.0402	0.09	0.0029	0.0553	0.0965	0.0228	0.0155	0.0035	0.0033	0.0156	0.0203	0.1423	0.0399	0.1038	0.0547	0.0032
9	rs11795210	74150694	0.84	0.258953137461488	0.98	0.18597139562509	0.666137067048414	0.399764161304898	0.0073	0.0127	0.0746	0.0143	0.0608	0.015	0.0163	0.0338	0.0029	0.0479	0.0402	0.0901	0.0029	0.0551	0.0966	0.0227	0.0154	0.0035	0.0033	0.0156	0.0204	0.1423	0.04	0.1039	0.0548	0.0032
9	rs4142366	74165933	0.84	0.258953137461488	0.97	0.212655582583661	0.642119243102875	0.323840131208967	0.0073	0.0127	0.0749	0.0141	0.061	0.0149	0.0162	0.0336	0.0029	0.0476	0.04	0.0899	0.0029	0.0549	0.0967	0.0228	0.0154	0.0036	0.0033	0.0157	0.0205	0.1425	0.0399	0.1036	0.0548	0.0035
9	rs7876052	74172458	0.84	0.258953137461488	0.97	0.212655582583661	0.640277412385268	0.3270072889463	0.0073	0.0128	0.0749	0.0138	0.0612	0.0147	0.0162	0.0336	0.0029	0.0478	0.04	0.0897	0.0029	0.055	0.0964	0.0227	0.0153	0.0036	0.0032	0.0156	0.0206	0.1431	0.04	0.1035	0.0549	0.0036
9	rs1962244	74177112	0.84	0.258953137461488	0.97	0.212655582583661	0.690771798869952	0.359289978226633	0.0073	0.013	0.075	0.0135	0.0615	0.0143	0.0161	0.0338	0.0028	0.0483	0.0398	0.0891	0.0032	0.0549	0.0956	0.0225	0.0151	0.0038	0.0032	0.0156	0.0208	0.1437	0.0401	0.1033	0.055	0.0037
9	rs77851321	74181825	0.83	0.29697514221559	0.98	0.18597139562509	0.671624913740068	0.397570232602079	0.0074	0.0131	0.0752	0.0135	0.0616	0.0143	0.016	0.0339	0.0028	0.0484	0.0397	0.089	0.0032	0.0549	0.0952	0.0225	0.015	0.0038	0.0032	0.0156	0.0208	0.1436	0.0401	0.1034	0.055	0.0037
9	rs71505945	74181849	0.83	0.29697514221559	0.98	0.18597139562509	0.67133557403168	0.395894769485772	0.0074	0.0131	0.0752	0.0135	0.0616	0.0143	0.016	0.0339	0.0028	0.0484	0.0397	0.089	0.0032	0.0549	0.0952	0.0225	0.015	0.0038	0.0032	0.0156	0.0208	0.1436	0.0401	0.1034	0.055	0.0037
9	rs10117771	74188049	0.83	0.29697514221559	0.97	0.212655582583661	0.652934953966352	0.33742404712262	0.0074	0.0132	0.0754	0.0135	0.0616	0.0143	0.016	0.034	0.0028	0.0487	0.0396	0.0886	0.0032	0.0549	0.0948	0.0225	0.015	0.0038	0.0032	0.0156	0.0208	0.1435	0.0401	0.1037	0.0549	0.0038
9	rs62544786	74190751	0.84	0.258953137461488	0.97	0.212655582583661	0.672927636952362	0.347314150895086	0.0074	0.0132	0.0755	0.0136	0.0616	0.0143	0.016	0.0341	0.0028	0.0488	0.0396	0.0884	0.0033	0.0548	0.0946	0.0225	0.015	0.0038	0.0032	0.0155	0.0208	0.1435	0.0401	0.1037	0.0549	0.0038
9	rs13297681	74191874	0.84	0.258953137461488	0.97	0.212655582583661	0.683244445595888	0.335455983647688	0.0074	0.0132	0.0755	0.0136	0.0616	0.0143	0.016	0.0341	0.0028	0.0488	0.0396	0.0884	0.0033	0.0549	0.0946	0.0225	0.015	0.0038	0.0032	0.0155	0.0208	0.1435	0.0401	0.1038	0.0549	0.0038
9	rs73468532	74193798	0.84	0.258953137461488	0.97	0.212655582583661	0.698115186204444	0.338532550552452	0.0074	0.0133	0.0756	0.0136	0.0617	0.0143	0.0159	0.0341	0.0028	0.0489	0.0395	0.0883	0.0033	0.0549	0.0944	0.0224	0.0149	0.0038	0.0032	0.0155	0.0207	0.1435	0.04	0.1038	0.055	0.0038
9	rs117762156	74195202	0.84	0.258953137461488	0.97	0.212655582583661	0.690918326435152	0.299429142349	0.0074	0.0133	0.0757	0.0136	0.0617	0.0143	0.0159	0.0342	0.0028	0.0489	0.0395	0.0882	0.0033	0.0549	0.0943	0.0224	0.0149	0.0039	0.0032	0.0155	0.0207	0.1435	0.04	0.1038	0.055	0.0038
9	rs11142900	74197652	0.84	0.258953137461488	0.97	0.212655582583661	0.680767805818614	0.286092103997928	0.0074	0.0133	0.0757	0.0136	0.0617	0.0143	0.0159	0.0342	0.0028	0.049	0.0395	0.088	0.0033	0.0549	0.0944	0.0224	0.0149	0.0039	0.0032	0.0155	0.0207	0.1434	0.04	0.104	0.0549	0.0037
9	rs2210016	74200674	0.84	0.258953137461488	0.96	0.241969076141015	0.655723242717866	0.277342949892001	0.0074	0.0134	0.0758	0.0136	0.0617	0.0143	0.0159	0.0343	0.0028	0.0491	0.0395	0.0877	0.0033	0.055	0.0942	0.0224	0.0149	0.0041	0.0032	0.0155	0.0207	0.1437	0.04	0.1037	0.0549	0.0038
9	rs12353518	74208282	0.84	0.258953137461488	0.96	0.241969076141015	0.614189891945833	0.315962096114256	0.0077	0.0137	0.0768	0.0139	0.062	0.0142	0.0158	0.0347	0.003	0.05	0.0399	0.0856	0.0034	0.055	0.0933	0.022	0.0152	0.0045	0.0032	0.0154	0.0206	0.1429	0.0397	0.1032	0.0549	0.004
9	rs113703836	74208698	0.84	0.258953137461488	0.96	0.241969076141015	0.604983781696802	0.308981186909106	0.0077	0.0137	0.0768	0.0139	0.062	0.0142	0.0158	0.0347	0.003	0.05	0.0399	0.0856	0.0034	0.055	0.0933	0.022	0.0152	0.0045	0.0032	0.0154	0.0206	0.1429	0.0397	0.1032	0.0549	0.004
9	rs13287716	74229330	0.84	0.258953137461488	0.96	0.241969076141015	0.562785808718239	0.306584769247575	0.0077	0.0138	0.0766	0.014	0.0622	0.0142	0.0158	0.0345	0.003	0.0499	0.0399	0.0855	0.0034	0.0549	0.0932	0.0219	0.0152	0.0045	0.0032	0.0156	0.0206	0.143	0.0397	0.1031	0.055	0.004
9	rs72737932	74234361	0.84	0.258953137461488	0.96	0.241969076141015	0.541108572822544	0.298835134575165	0.0077	0.0138	0.0768	0.014	0.0622	0.0142	0.0158	0.0344	0.003	0.0499	0.0399	0.0855	0.0033	0.0549	0.0932	0.0219	0.0152	0.0045	0.0032	0.0155	0.0206	0.1431	0.0397	0.1031	0.055	0.004
9	rs944039	74244239	0.85	0.2244882202137	0.96	0.241969076141015	0.531588839196286	0.323840131208967	0.0086	0.0142	0.0781	0.0158	0.0619	0.0145	0.0162	0.0343	0.0035	0.0509	0.0391	0.0858	0.0034	0.0546	0.091	0.0209	0.0174	0.0054	0.0028	0.0157	0.0182	0.1411	0.0395	0.101	0.0561	0.0044
9	rs868147	74244432	0.85	0.2244882202137	0.97	0.212655582583661	0.621363320072063	0.34211154935086	0.0086	0.0143	0.0782	0.0158	0.0621	0.0143	0.0163	0.0344	0.0034	0.0509	0.0391	0.0858	0.0034	0.0546	0.091	0.0211	0.0174	0.0054	0.0027	0.0156	0.0181	0.1411	0.0393	0.1007	0.0564	0.0044
9	rs1410985	74245980	0.85	0.2244882202137	0.97	0.212655582583661	0.604018443534101	0.323475272943134	0.0085	0.0146	0.0784	0.0159	0.0619	0.0142	0.0164	0.0341	0.0034	0.0513	0.0389	0.0865	0.0033	0.0541	0.0914	0.0209	0.0176	0.0054	0.0027	0.0158	0.0179	0.1409	0.0392	0.1	0.0564	0.0044
9	rs76122602	74248695	0.85	0.2244882202137	0.97	0.212655582583661	0.583707568750061	0.315599880819916	0.0086	0.0146	0.0786	0.0157	0.0619	0.0142	0.0165	0.034	0.0034	0.0515	0.0388	0.0868	0.0033	0.0539	0.0913	0.0208	0.0176	0.0053	0.0028	0.016	0.0177	0.1408	0.0394	0.1	0.0558	0.0045
9	rs10122479	74251194	0.85	0.2244882202137	0.97	0.212655582583661	0.549784154456943	0.336931717779373	0.0089	0.015	0.0788	0.0159	0.0616	0.0146	0.0169	0.0331	0.0034	0.0514	0.0388	0.0891	0.0034	0.0531	0.0911	0.0202	0.018	0.0052	0.0034	0.0157	0.0171	0.1411	0.0404	0.0969	0.0562	0.0046
9	rs4744637	74251989	0.85	0.2244882202137	0.97	0.212655582583661	0.534514473250702	0.372773127643343	0.0092	0.0152	0.0789	0.0162	0.0613	0.0152	0.017	0.0326	0.0035	0.0511	0.0388	0.0904	0.0035	0.0525	0.0906	0.0201	0.0183	0.0055	0.0034	0.0155	0.0168	0.1404	0.0408	0.0954	0.057	0.0048
9	rs11142935	74252181	0.85	0.2244882202137	0.97	0.212655582583661	0.481354486477396	0.385755371084237	0.0093	0.0151	0.079	0.0162	0.0612	0.0153	0.0171	0.0324	0.0035	0.051	0.0388	0.0904	0.0035	0.0523	0.0905	0.02	0.0183	0.0057	0.0033	0.0153	0.0166	0.1405	0.0411	0.0954	0.0573	0.0047
9	rs11142936	74253040	0.85	0.2244882202137	0.97	0.212655582583661	0.445322768741067	0.40792341716804	0.0094	0.0148	0.0794	0.0164	0.0608	0.0157	0.0173	0.0317	0.0036	0.0511	0.0393	0.0903	0.0034	0.052	0.0901	0.0194	0.0182	0.0062	0.0032	0.0147	0.016	0.1407	0.0412	0.0958	0.0585	0.0046
9	rs7853290	74253720	0.85	0.2244882202137	0.97	0.212655582583661	0.445561217484336	0.404421060767495	0.0094	0.0149	0.0797	0.0167	0.0604	0.0162	0.0174	0.0312	0.0036	0.0508	0.0394	0.0905	0.0033	0.0516	0.0896	0.0193	0.0182	0.0065	0.0033	0.0144	0.0158	0.1412	0.0411	0.0961	0.0589	0.0044
9	rs2201127	74254313	0.85	0.2244882202137	0.97	0.212655582583661	0.475367156615022	0.393835344808944	0.0094	0.015	0.08	0.017	0.06	0.0166	0.0175	0.031	0.0036	0.0507	0.0395	0.0908	0.0033	0.0513	0.0895	0.0191	0.0183	0.0067	0.0034	0.0142	0.0157	0.1416	0.0409	0.0956	0.0592	0.004
9	rs2871401	74257162	0.85	0.2244882202137	0.97	0.212655582583661	0.456054739200307	0.3655730132301	0.0094	0.015	0.0805	0.0172	0.0598	0.0173	0.0176	0.0311	0.0035	0.0506	0.0394	0.0915	0.0031	0.051	0.0894	0.0189	0.0185	0.0068	0.0034	0.014	0.0154	0.1421	0.0403	0.095	0.0593	0.0037
9	rs10746883	74261572	0.85	0.2244882202137	0.97	0.212655582583661	0.379127737897008	0.339765456616193	0.0094	0.0149	0.0801	0.0173	0.0596	0.0176	0.0177	0.0312	0.0032	0.0504	0.0394	0.092	0.0031	0.0507	0.0893	0.0193	0.0183	0.0068	0.0033	0.0139	0.0155	0.1423	0.04	0.0952	0.0595	0.0037
9	rs1928428	74266074	0.85	0.2244882202137	0.97	0.212655582583661	0.340120306749138	0.323840131208967	0.0096	0.0149	0.0801	0.0175	0.0598	0.0181	0.0179	0.0314	0.0031	0.0502	0.0395	0.0922	0.0031	0.0504	0.0891	0.0202	0.0183	0.0067	0.0032	0.0135	0.0155	0.1417	0.0395	0.0952	0.0595	0.0036
9	rs1410990	74266403	0.85	0.2244882202137	0.97	0.212655582583661	0.361415474784446	0.331774910618468	0.0096	0.0149	0.0799	0.0175	0.0599	0.0179	0.018	0.0314	0.0031	0.0504	0.0396	0.0919	0.0031	0.0504	0.0891	0.0201	0.0183	0.0067	0.0032	0.0134	0.0155	0.1417	0.0396	0.0952	0.0596	0.0036
9	rs17057078	74268661	0.85	0.2244882202137	0.97	0.212655582583661	0.338613669561726	0.328716419914154	0.0097	0.0148	0.0799	0.0178	0.0598	0.0182	0.0181	0.0314	0.003	0.0505	0.0397	0.092	0.0031	0.0504	0.0889	0.0202	0.0185	0.0067	0.0032	0.0134	0.0155	0.1414	0.0395	0.0951	0.0596	0.0035
9	rs11142949	74272001	0.85	0.2244882202137	0.97	0.212655582583661	0.347547681820095	0.31306782631699	0.0098	0.0147	0.08	0.0181	0.0597	0.0182	0.018	0.0314	0.0029	0.0506	0.0397	0.0923	0.0031	0.0504	0.0889	0.0201	0.0185	0.0066	0.0033	0.0133	0.0155	0.1413	0.0394	0.095	0.0596	0.0035
9	rs62545693	74277771	0.85	0.2244882202137	0.96	0.241969076141015	0.316331847479887	0.304671654085224	0.0097	0.0146	0.08	0.0182	0.0596	0.0183	0.0181	0.0314	0.0028	0.0507	0.0399	0.0925	0.003	0.0504	0.089	0.0201	0.0185	0.0065	0.0032	0.0133	0.0154	0.141	0.0396	0.0945	0.0597	0.0035
9	rs17057093	74279313	0.85	0.2244882202137	0.95	0.274028283204826	0.293496521976095	0.270173735640947	0.0098	0.0144	0.0799	0.0183	0.0594	0.0186	0.0184	0.0315	0.0027	0.0508	0.0401	0.0931	0.0029	0.0504	0.0894	0.0201	0.0185	0.0064	0.0032	0.0133	0.0153	0.1405	0.0399	0.0936	0.06	0.0034
9	rs10735606	74294205	0.85	0.2244882202137	0.95	0.274028283204826	0.293304022739089	0.264549066928429	0.0098	0.0144	0.0793	0.0183	0.0592	0.0183	0.0186	0.0317	0.0027	0.051	0.0402	0.0942	0.0028	0.0507	0.0894	0.02	0.0187	0.006	0.0032	0.0133	0.0154	0.14	0.0405	0.0922	0.0606	0.0033
9	rs11142958	74294749	0.85	0.2244882202137	0.95	0.274028283204826	0.29128684490019	0.259302461967339	0.0099	0.0143	0.0793	0.0183	0.0588	0.0183	0.0186	0.0318	0.0027	0.0511	0.0402	0.0943	0.0028	0.0508	0.0893	0.02	0.0187	0.006	0.0032	0.0133	0.0154	0.14	0.0405	0.0922	0.0608	0.0033
9	rs73484647	74294989	0.85	0.2244882202137	0.95	0.274028283204826	0.338769367607595	0.252508831443636	0.0099	0.0143	0.0792	0.0183	0.0588	0.0183	0.0186	0.0319	0.0027	0.0511	0.0402	0.0943	0.0025	0.051	0.0893	0.02	0.0187	0.006	0.0032	0.0133	0.0154	0.14	0.0406	0.0922	0.0609	0.0033
9	rs7858861	74299300	0.86	0.193417951625055	0.95	0.274028283204826	0.28546955497453	0.274213749542142	0.0098	0.0141	0.079	0.0182	0.0584	0.0181	0.0188	0.0318	0.0027	0.0508	0.0403	0.0946	0.0024	0.0512	0.0898	0.0202	0.0189	0.0057	0.0031	0.0132	0.0153	0.1398	0.0406	0.0926	0.061	0.0032
9	rs17475375	74305020	0.86	0.193417951625055	0.95	0.274028283204826	0.260476681033783	0.273982392761181	0.0097	0.014	0.0789	0.0181	0.0582	0.018	0.0189	0.0318	0.0026	0.0507	0.0405	0.0947	0.0024	0.0513	0.0902	0.0203	0.0191	0.0054	0.0031	0.0131	0.0152	0.1395	0.0405	0.0929	0.0611	0.0031
9	rs2297089	74305098	0.86	0.193417951625055	0.95	0.274028283204826	0.260341288094044	0.274908181287383	0.0097	0.014	0.0789	0.0181	0.0582	0.018	0.0189	0.0318	0.0026	0.0507	0.0405	0.0947	0.0024	0.0513	0.0902	0.0203	0.0191	0.0054	0.0031	0.0131	0.0152	0.1395	0.0405	0.0929	0.0611	0.0031
9	rs13296053	74306442	0.86	0.193417951625055	0.95	0.274028283204826	0.258404865182824	0.259416168511762	0.0097	0.014	0.0789	0.0181	0.0582	0.018	0.019	0.0318	0.0026	0.0507	0.0405	0.0947	0.0024	0.0513	0.0903	0.0203	0.0191	0.0054	0.0031	0.0131	0.0152	0.1395	0.0405	0.0929	0.0611	0.0031
9	rs7854788	74307114	0.86	0.193417951625055	0.95	0.274028283204826	0.253309208608683	0.254654001453538	0.0097	0.014	0.079	0.0181	0.0582	0.018	0.019	0.0318	0.0026	0.0506	0.0404	0.0947	0.0024	0.0513	0.0903	0.0203	0.0191	0.0054	0.0031	0.0131	0.0152	0.1395	0.0405	0.093	0.0611	0.0031
9	rs4745115	74311310	0.86	0.193417951625055	0.95	0.274028283204826	0.260792746817068	0.384477122820901	0.0097	0.0139	0.0784	0.0182	0.0604	0.018	0.0186	0.0307	0.0026	0.0503	0.0403	0.0958	0.0022	0.0509	0.0914	0.0203	0.0193	0.0052	0.003	0.0132	0.0156	0.139	0.0403	0.0928	0.0604	0.003
9	rs11142962	74312007	0.86	0.193417951625055	0.95	0.274028283204826	0.25755174403234	0.405846948868144	0.0097	0.0139	0.0784	0.0183	0.0603	0.018	0.0186	0.0307	0.0026	0.0502	0.0403	0.096	0.0022	0.0508	0.0914	0.0202	0.0193	0.0051	0.003	0.0132	0.0157	0.139	0.0403	0.0927	0.0603	0.003
9	rs7861216	74312137	0.86	0.193417951625055	0.95	0.274028283204826	0.253531540869502	0.36318181909393	0.0097	0.0139	0.0785	0.0183	0.0603	0.018	0.0187	0.0307	0.0026	0.0502	0.0403	0.096	0.0022	0.0509	0.0915	0.0202	0.0193	0.0051	0.003	0.0132	0.0157	0.1389	0.0403	0.0925	0.0603	0.003
9	rs78152223	74314560	0.87	0.165571370278195	0.96	0.241969076141015	0.228705826909253	0.307063607039334	0.0094	0.0138	0.0784	0.0186	0.0602	0.0182	0.0187	0.0305	0.0025	0.05	0.0403	0.0966	0.0023	0.0503	0.0922	0.0204	0.0196	0.005	0.003	0.0133	0.0157	0.1386	0.04	0.0927	0.0602	0.0029
9	rs7039894	74317971	0.87	0.165571370278195	0.96	0.241969076141015	0.114004202153156	0.288086756597189	0.0076	0.0133	0.0785	0.0197	0.059	0.0194	0.0195	0.0284	0.0024	0.0488	0.0406	0.1012	0.0027	0.0478	0.0975	0.0228	0.0219	0.0047	0.0029	0.0139	0.016	0.1338	0.038	0.093	0.0572	0.0025
9	rs11142963	74318137	0.87	0.165571370278195	0.96	0.241969076141015	0.0886755791867965	0.165853107349619	0.0075	0.0133	0.0785	0.0198	0.0589	0.0196	0.0195	0.0282	0.0024	0.0488	0.0407	0.1015	0.0027	0.0476	0.0979	0.023	0.0221	0.0047	0.0029	0.014	0.016	0.1334	0.0378	0.093	0.057	0.0024
9	rs17057133	74319677	0.87	0.165571370278195	0.96	0.241969076141015	0.0752047545395278	0.172265620006629	0.0076	0.0133	0.0786	0.0199	0.0592	0.0203	0.0197	0.0281	0.0023	0.0487	0.0408	0.1016	0.0028	0.0472	0.0973	0.0231	0.0225	0.0043	0.0029	0.0141	0.0162	0.1334	0.0377	0.093	0.0565	0.0022
9	rs12339216	74319791	0.87	0.165571370278195	0.96	0.241969076141015	0.0733080297367319	0.171075384045467	0.0076	0.0133	0.0786	0.0199	0.0592	0.0203	0.0197	0.0281	0.0023	0.0486	0.0409	0.1016	0.0028	0.0472	0.0972	0.0231	0.0225	0.0043	0.0029	0.0141	0.0162	0.1333	0.0377	0.093	0.0564	0.0022
9	rs117873562	74323973	0.87	0.165571370278195	0.96	0.241969076141015	0.0722561902292813	0.195724527824818	0.0076	0.0133	0.0786	0.02	0.0592	0.0204	0.0197	0.0281	0.0023	0.0486	0.0409	0.1017	0.0028	0.0472	0.0971	0.0231	0.0226	0.0043	0.0029	0.0141	0.0162	0.1333	0.0377	0.093	0.0563	0.0022
9	rs2307005	74332784	0.86	0.193417951625055	0.96	0.241969076141015	0.0610668173845888	0.198011483840927	0.0076	0.0133	0.0786	0.0201	0.0592	0.0205	0.0198	0.0281	0.0023	0.0486	0.0409	0.1019	0.0029	0.0471	0.097	0.0231	0.0226	0.0042	0.0029	0.0141	0.0163	0.1333	0.0378	0.093	0.0561	0.0022
9	rs25692	74332970	0.86	0.193417951625055	0.96	0.241969076141015	0.0610293191003281	0.193033348384492	0.0076	0.0133	0.0786	0.0201	0.0592	0.0205	0.0198	0.0281	0.0023	0.0486	0.0409	0.1019	0.0029	0.0471	0.097	0.0231	0.0226	0.0042	0.0029	0.0141	0.0163	0.1333	0.0378	0.093	0.0562	0.0022
9	rs7030493	74348424	0.86	0.193417951625055	0.96	0.241969076141015	0.0585150380615362	0.167915531392717	0.0076	0.0133	0.0785	0.0201	0.059	0.0208	0.0199	0.0279	0.0022	0.0485	0.0411	0.102	0.0029	0.0473	0.0969	0.0231	0.0228	0.0042	0.0029	0.0142	0.0163	0.1332	0.0379	0.093	0.0563	0.0021
9	rs25695	74349846	0.86	0.193417951625055	0.96	0.241969076141015	0.058935330141603	0.162727629385313	0.0076	0.0133	0.0785	0.0201	0.059	0.0208	0.0199	0.0279	0.0022	0.0484	0.0411	0.102	0.0029	0.0473	0.0969	0.0231	0.0228	0.0042	0.0029	0.0142	0.0163	0.1332	0.0379	0.093	0.0563	0.0021
9	rs2274699	74350032	0.86	0.193417951625055	0.96	0.241969076141015	0.0589536489995451	0.164971953040269	0.0076	0.0133	0.0785	0.0201	0.059	0.0208	0.0199	0.0279	0.0022	0.0484	0.0411	0.102	0.0029	0.0473	0.0969	0.0231	0.0228	0.0042	0.0029	0.0142	0.0163	0.1332	0.0379	0.093	0.0563	0.0021
9	rs7044433	74356491	0.86	0.193417951625055	0.96	0.241969076141015	0.0619334839113764	0.144330712889343	0.0076	0.0133	0.0786	0.0201	0.0589	0.0208	0.0199	0.0279	0.0022	0.0486	0.0412	0.1021	0.0029	0.0473	0.0969	0.0232	0.0228	0.0041	0.0029	0.0142	0.0162	0.1332	0.0378	0.0931	0.0562	0.0021
9	Affx-34122659	74360096	0.86	0.193417951625055	0.96	0.241969076141015	0.0659338032557487	0.13859106180516	0.0077	0.0132	0.0786	0.0202	0.0589	0.0208	0.02	0.0279	0.0022	0.0485	0.0412	0.1017	0.0028	0.0473	0.0972	0.0232	0.0228	0.0041	0.003	0.0142	0.0162	0.1332	0.0379	0.0931	0.0562	0.0021
9	rs25688	74360234	0.86	0.193417951625055	0.96	0.241969076141015	0.0659732587714168	0.138315494553987	0.0077	0.0132	0.0786	0.0202	0.0589	0.0208	0.02	0.0279	0.0022	0.0485	0.0412	0.1017	0.0028	0.0473	0.0972	0.0232	0.0228	0.0041	0.003	0.0142	0.0162	0.1332	0.0379	0.0931	0.0562	0.0021
9	rs76670837	74360395	0.86	0.193417951625055	0.96	0.241969076141015	0.0651283726500597	0.136209492044999	0.0077	0.0132	0.0787	0.0202	0.0589	0.0208	0.02	0.0278	0.0022	0.0484	0.0412	0.1017	0.0029	0.0473	0.0972	0.0232	0.0228	0.0041	0.003	0.0142	0.0162	0.1333	0.0378	0.093	0.0561	0.0021
9	rs41308890	74361038	0.86	0.193417951625055	0.96	0.241969076141015	0.0614614689154437	0.136392152344179	0.0076	0.0133	0.079	0.0202	0.0589	0.0209	0.02	0.0277	0.0022	0.0483	0.0413	0.1017	0.0029	0.0473	0.0969	0.0231	0.0229	0.0043	0.003	0.0143	0.0162	0.1338	0.0378	0.0928	0.0558	0.0022
9	rs3780612	74363406	0.86	0.193417951625055	0.96	0.241969076141015	0.0580604606993615	0.128351514075649	0.0077	0.0133	0.0793	0.0202	0.0587	0.0207	0.02	0.0278	0.0022	0.0481	0.0414	0.1018	0.003	0.0472	0.097	0.023	0.023	0.0043	0.0032	0.0143	0.0163	0.1336	0.0377	0.0928	0.0554	0.0023
9	rs117059531	74363668	0.86	0.193417951625055	0.96	0.241969076141015	0.0563011589801276	0.137123690700647	0.0077	0.0133	0.0793	0.0202	0.059	0.0207	0.0198	0.0278	0.0022	0.048	0.0416	0.1018	0.003	0.0472	0.097	0.0229	0.0229	0.0043	0.0032	0.0143	0.0163	0.1336	0.0376	0.0928	0.0554	0.0023
9	rs72738002	74367264	0.86	0.193417951625055	0.96	0.241969076141015	0.0489700265771862	0.131762517932538	0.0078	0.0132	0.0792	0.0202	0.0589	0.0208	0.0199	0.0278	0.0021	0.0478	0.0416	0.1018	0.0032	0.0472	0.0973	0.0228	0.0231	0.0042	0.0032	0.0143	0.0163	0.1335	0.0374	0.0928	0.0554	0.0023
9	rs34006270	74369299	0.86	0.193417951625055	0.95	0.274028283204826	0.0450674114565708	0.136209492044999	0.0079	0.0131	0.0792	0.0202	0.0588	0.0209	0.0199	0.0277	0.002	0.0477	0.0415	0.1018	0.0033	0.0474	0.0974	0.0228	0.0232	0.0042	0.0033	0.0143	0.0163	0.1336	0.0371	0.0927	0.0552	0.0023
9	rs74952073	74377528	0.86	0.193417951625055	0.95	0.274028283204826	0.0220147473875301	0.132756080473804	0.0083	0.0128	0.079	0.0204	0.0586	0.0213	0.0203	0.028	0.0022	0.0473	0.0416	0.1019	0.0036	0.0477	0.0972	0.0225	0.0231	0.0042	0.0034	0.0143	0.0164	0.1333	0.0366	0.0924	0.0551	0.0025
9	rs7030211	74378277	0.86	0.193417951625055	0.96	0.241969076141015	0.0218946944966351	0.132394466207228	0.0083	0.0128	0.079	0.0204	0.0586	0.0213	0.0203	0.0281	0.0022	0.0473	0.0416	0.1019	0.0036	0.0477	0.0972	0.0225	0.0231	0.0042	0.0034	0.0144	0.0164	0.1333	0.0366	0.0924	0.055	0.0025
9	rs10869058	74379485	0.86	0.193417951625055	0.95	0.274028283204826	0.0198479827746536	0.133208609778231	0.0081	0.0128	0.0793	0.0203	0.0586	0.0213	0.0203	0.028	0.0022	0.0472	0.0416	0.1019	0.0037	0.0479	0.0971	0.0225	0.023	0.0044	0.0034	0.0143	0.0164	0.1332	0.0366	0.0923	0.0548	0.0027
9	rs72739815	74380529	0.86	0.193417951625055	0.95	0.274028283204826	0.0207465965399249	0.143027266924976	0.0081	0.0128	0.0791	0.0203	0.0587	0.0214	0.0204	0.028	0.0022	0.0472	0.0416	0.102	0.0038	0.0478	0.0968	0.0226	0.0231	0.0044	0.0035	0.0143	0.0164	0.1331	0.0366	0.0925	0.0547	0.0028
9	rs10781039	74385342	0.86	0.193417951625055	0.95	0.274028283204826	0.031279712393212	0.16448313627982	0.008	0.0129	0.0789	0.0203	0.0588	0.0219	0.0201	0.0277	0.0022	0.0473	0.0415	0.1018	0.0038	0.0478	0.0966	0.0227	0.0236	0.0042	0.0036	0.0142	0.0164	0.1331	0.0362	0.0928	0.0547	0.0028
9	rs10746887	74390503	0.86	0.193417951625055	0.95	0.274028283204826	0.0346554412474315	0.201982665555715	0.0077	0.0129	0.079	0.0204	0.0588	0.0221	0.0205	0.0273	0.0022	0.0473	0.0412	0.1016	0.0037	0.0477	0.0968	0.0234	0.0236	0.0042	0.0036	0.0141	0.0161	0.1334	0.0359	0.0927	0.0548	0.0028
9	rs4745123	74393843	0.86	0.193417951625055	0.94	0.308944172156586	0.0322525186847541	0.196866886639905	0.0076	0.0129	0.079	0.0204	0.0587	0.0221	0.0204	0.0272	0.0022	0.0474	0.0412	0.102	0.0036	0.0476	0.097	0.0233	0.0235	0.0041	0.0036	0.0142	0.0161	0.1336	0.0358	0.0928	0.0549	0.0027
9	rs12553246	74396144	0.86	0.193417951625055	0.94	0.308944172156586	0.0365805620322677	0.244655343842672	0.0076	0.0129	0.0788	0.0204	0.0588	0.0221	0.0202	0.027	0.0022	0.0474	0.041	0.1024	0.0036	0.0476	0.097	0.0233	0.0236	0.0041	0.0035	0.0142	0.016	0.1336	0.0357	0.0928	0.0549	0.0027
9	rs11143006	74414358	0.87	0.165571370278195	0.94	0.308944172156586	0.0742205089888709	0.738224523115063	0.0078	0.0129	0.0784	0.0203	0.0584	0.0227	0.02	0.0233	0.0023	0.0471	0.0408	0.1077	0.0044	0.053	0.1001	0.0237	0.0255	0.0041	0.0032	0.0149	0.0164	0.1281	0.033	0.0885	0.0538	0.0031
9	rs77614954	74418862	0.87	0.165571370278195	0.94	0.308944172156586	0.0742631279201296	0.740780803455311	0.0078	0.0129	0.0784	0.0203	0.0584	0.0227	0.02	0.0233	0.0023	0.0471	0.0408	0.1077	0.0044	0.053	0.1001	0.0237	0.0255	0.0041	0.0032	0.0149	0.0164	0.1281	0.033	0.0885	0.0538	0.0031
9	rs79334862	74420212	0.87	0.165571370278195	0.94	0.308944172156586	0.0744124189196024	0.734919280928591	0.0078	0.0128	0.0784	0.0203	0.0584	0.0227	0.02	0.0233	0.0023	0.0471	0.0408	0.1077	0.0044	0.053	0.1001	0.0237	0.0255	0.0041	0.0032	0.0149	0.0164	0.1281	0.033	0.0885	0.0538	0.0031
9	rs12002194	74428234	0.87	0.165571370278195	0.94	0.308944172156586	0.0743910797522791	0.709639064993121	0.0078	0.0128	0.0784	0.0203	0.0584	0.0227	0.02	0.0233	0.0023	0.0471	0.0408	0.1077	0.0044	0.053	0.1001	0.0237	0.0255	0.0041	0.0032	0.0149	0.0164	0.1281	0.033	0.0884	0.0538	0.0031
9	rs62544939	74428925	0.87	0.165571370278195	0.94	0.308944172156586	0.0743697445458666	0.708596211427618	0.0078	0.0128	0.0784	0.0203	0.0584	0.0227	0.02	0.0233	0.0023	0.0471	0.0408	0.1077	0.0044	0.053	0.1001	0.0237	0.0255	0.0041	0.0032	0.0149	0.0164	0.1281	0.033	0.0884	0.0538	0.0031
9	rs62544940	74432007	0.87	0.165571370278195	0.94	0.308944172156586	0.0771547598999844	0.715903355937632	0.0079	0.0128	0.0785	0.0203	0.0583	0.0233	0.0201	0.0232	0.0023	0.0471	0.0406	0.1077	0.0045	0.053	0.1001	0.0237	0.0255	0.0041	0.0032	0.0149	0.0164	0.1282	0.033	0.088	0.0537	0.0032
9	rs117374575	74435300	0.87	0.165571370278195	0.94	0.308944172156586	0.0753552667519999	0.673199052256492	0.0078	0.0128	0.0786	0.0206	0.0577	0.0233	0.0201	0.0232	0.0023	0.0471	0.0405	0.1079	0.0045	0.053	0.1004	0.0238	0.0256	0.0041	0.0029	0.0149	0.0166	0.128	0.033	0.088	0.0535	0.0033
9	rs1077937	74436919	0.87	0.165571370278195	0.94	0.308944172156586	0.0763274935213932	0.678652021331448	0.0078	0.0128	0.0787	0.0208	0.0575	0.0233	0.0201	0.0231	0.0023	0.0471	0.0405	0.1079	0.0045	0.0531	0.1005	0.0238	0.0257	0.0041	0.0029	0.0149	0.0167	0.1278	0.033	0.088	0.0535	0.0033
9	rs7025473	74463295	0.87	0.165571370278195	0.94	0.308944172156586	0.073965127917971	0.651488453204774	0.0078	0.0127	0.0787	0.0208	0.0571	0.0234	0.0201	0.0231	0.0024	0.0472	0.0402	0.108	0.0046	0.0532	0.1006	0.0238	0.0257	0.0041	0.0029	0.015	0.0167	0.1278	0.033	0.0879	0.0536	0.0033
9	rs72739852	74469605	0.87	0.165571370278195	0.94	0.308944172156586	0.0744337620480462	0.643753768965199	0.0078	0.0127	0.0787	0.0208	0.0571	0.0234	0.0201	0.0231	0.0024	0.0472	0.0402	0.108	0.0046	0.0532	0.1006	0.0238	0.0257	0.0041	0.0028	0.015	0.0167	0.1278	0.033	0.0879	0.0536	0.0033
9	rs117245516	74475255	0.86	0.193417951625055	0.95	0.274028283204826	0.0799614082789989	0.656754342022053	0.0079	0.0127	0.0786	0.0208	0.0571	0.0234	0.0201	0.023	0.0023	0.0472	0.0402	0.108	0.0046	0.0532	0.1006	0.0239	0.0258	0.0041	0.0029	0.015	0.0167	0.1279	0.033	0.0877	0.0536	0.0033
9	rs1524381	74485285	0.86	0.193417951625055	0.95	0.274028283204826	0.0807462514214933	0.667168315266251	0.0079	0.0127	0.0787	0.0209	0.0571	0.0234	0.0202	0.023	0.0023	0.0472	0.0402	0.108	0.0046	0.0532	0.1006	0.0239	0.0258	0.0041	0.0028	0.015	0.0167	0.1279	0.0329	0.0877	0.0536	0.0033
9	rs7870405	74516918	0.86	0.193417951625055	0.95	0.274028283204826	0.0841888258537758	0.696999137776125	0.0078	0.0126	0.0786	0.021	0.0571	0.0234	0.0202	0.0229	0.0023	0.0472	0.0403	0.108	0.0046	0.0533	0.1006	0.0239	0.0258	0.004	0.0028	0.0149	0.0167	0.128	0.0328	0.088	0.0536	0.0033
9	rs11143031	74517290	0.86	0.193417951625055	0.95	0.274028283204826	0.0842119312109016	0.699226008332341	0.0078	0.0126	0.0786	0.021	0.0571	0.0234	0.0202	0.0229	0.0023	0.0472	0.0403	0.108	0.0046	0.0533	0.1006	0.0239	0.0258	0.004	0.0028	0.0149	0.0167	0.128	0.0328	0.088	0.0536	0.0033
9	rs117820290	74528988	0.86	0.193417951625055	0.95	0.274028283204826	0.0867547138904669	0.708894134642178	0.0078	0.0126	0.0785	0.021	0.057	0.0234	0.0202	0.0229	0.0023	0.0471	0.0404	0.1079	0.0046	0.0534	0.1007	0.024	0.0259	0.004	0.0028	0.0149	0.0168	0.1279	0.0329	0.0879	0.0536	0.0033
9	rs72739875	74532755	0.86	0.193417951625055	0.95	0.274028283204826	0.0875103815403553	0.702792314025306	0.0078	0.0126	0.0784	0.021	0.057	0.0234	0.0202	0.0228	0.0023	0.0471	0.0404	0.1079	0.0046	0.0534	0.1007	0.024	0.0259	0.004	0.0028	0.015	0.0168	0.1278	0.0329	0.0879	0.0536	0.0033
9	rs4744648	74534600	0.86	0.193417951625055	0.95	0.274028283204826	0.0877948314554025	0.709937086029865	0.0078	0.0126	0.0784	0.021	0.057	0.0234	0.0202	0.0228	0.0023	0.0471	0.0404	0.1079	0.0046	0.0535	0.1007	0.024	0.0259	0.004	0.0028	0.015	0.0168	0.1278	0.0329	0.0879	0.0536	0.0033
9	rs10735609	74541575	0.86	0.193417951625055	0.95	0.274028283204826	0.088938499745983	0.708000448933096	0.0078	0.0126	0.0784	0.021	0.057	0.0234	0.0202	0.0228	0.0022	0.0471	0.0405	0.1079	0.0046	0.0535	0.1007	0.024	0.0259	0.004	0.0028	0.015	0.0168	0.1278	0.0329	0.0879	0.0536	0.0033
9	rs11143035	74556808	0.86	0.193417951625055	0.95	0.274028283204826	0.0890102910543009	0.691661179569384	0.0078	0.0126	0.0784	0.021	0.0569	0.0234	0.0202	0.0228	0.0022	0.047	0.0405	0.1079	0.0046	0.0535	0.1007	0.0241	0.026	0.004	0.0028	0.015	0.0168	0.1278	0.0329	0.0879	0.0536	0.0033
9	rs11143038	74571653	0.86	0.193417951625055	0.95	0.274028283204826	0.0948480790930166	0.671874171145147	0.0077	0.0125	0.0783	0.0211	0.0568	0.0238	0.0203	0.0227	0.0022	0.0471	0.0405	0.1079	0.0045	0.0535	0.1008	0.0241	0.0261	0.004	0.0028	0.0151	0.0168	0.1276	0.033	0.088	0.0535	0.0033
9	rs11143040	74575181	0.86	0.193417951625055	0.94	0.308944172156586	0.0946488771014035	0.686776197211722	0.0077	0.0125	0.0783	0.0211	0.0567	0.0238	0.0203	0.0227	0.0022	0.0471	0.0405	0.1079	0.0045	0.0535	0.1008	0.0241	0.0261	0.004	0.0028	0.0151	0.0168	0.1276	0.033	0.088	0.0535	0.0033
9	rs35728507	74585302	0.86	0.193417951625055	0.94	0.308944172156586	0.0979186229965909	0.694032464425304	0.0077	0.0126	0.0783	0.0211	0.0567	0.0238	0.0203	0.0227	0.0022	0.047	0.0405	0.1079	0.0046	0.0535	0.1008	0.0241	0.0261	0.004	0.0028	0.0151	0.0168	0.1275	0.033	0.0879	0.0534	0.0033
9	rs11143045	74597138	0.86	0.193417951625055	0.94	0.308944172156586	0.134413419308146	0.713217157954414	0.0075	0.0126	0.0786	0.0213	0.0566	0.0238	0.0205	0.0224	0.0021	0.0468	0.0405	0.1083	0.0045	0.0538	0.101	0.0241	0.0266	0.0039	0.0029	0.0152	0.0168	0.127	0.0331	0.0875	0.053	0.0033
9	rs7045421	74599715	0.86	0.193417951625055	0.94	0.308944172156586	0.138968062777413	0.751477893174294	0.0075	0.0126	0.0787	0.0213	0.0565	0.0238	0.0205	0.0223	0.0021	0.0468	0.0404	0.1083	0.0046	0.054	0.101	0.024	0.0267	0.0038	0.0029	0.0153	0.0169	0.1269	0.0332	0.0874	0.053	0.0033
9	rs79966972	74600453	0.87	0.165571370278195	0.94	0.308944172156586	0.149138736535534	0.802238890773688	0.0075	0.0127	0.0791	0.0209	0.0564	0.0235	0.0204	0.022	0.002	0.0468	0.0405	0.1083	0.0046	0.0542	0.1012	0.024	0.0267	0.0039	0.0028	0.0153	0.017	0.1274	0.0331	0.0871	0.0529	0.0033
9	rs10869074	74600822	0.87	0.165571370278195	0.94	0.308944172156586	0.169100434033558	0.666727529195561	0.0076	0.0128	0.0803	0.0202	0.0565	0.0231	0.0201	0.0216	0.0021	0.047	0.0407	0.1083	0.0046	0.0545	0.1011	0.0238	0.0266	0.0039	0.0025	0.0152	0.0171	0.1283	0.0331	0.0861	0.053	0.0033
9	rs2147240	74602989	0.88	0.140769569262351	0.94	0.308944172156586	1.0133243086433	0.850746732946416	0.0076	0.0122	0.0847	0.0179	0.058	0.0197	0.0182	0.019	0.002	0.0488	0.0385	0.1108	0.0053	0.0565	0.1004	0.0241	0.026	0.0041	0.0027	0.0143	0.0172	0.1361	0.0328	0.0793	0.0538	0.0031
9	rs1570637	74605378	0.88	0.140769569262351	0.94	0.308944172156586	1.05692869613294	0.790015921953436	0.0076	0.0123	0.0849	0.0179	0.0581	0.0197	0.0182	0.0189	0.002	0.0488	0.0385	0.1108	0.0054	0.0566	0.1006	0.0242	0.0262	0.0041	0.0027	0.0143	0.0172	0.1364	0.0329	0.0789	0.0537	0.0031
9	rs4745148	74606337	0.88	0.140769569262351	0.94	0.308944172156586	1.06184865709756	0.747104608524589	0.0076	0.0123	0.0848	0.0178	0.0582	0.0196	0.0181	0.019	0.002	0.0489	0.0385	0.1108	0.0054	0.0566	0.1007	0.0242	0.0262	0.0041	0.0027	0.0143	0.0171	0.1365	0.0328	0.0789	0.0537	0.003
9	rs61311231	74606668	0.88	0.140769569262351	0.95	0.274028283204826	1.06246429817017	0.73687198445977	0.0076	0.0123	0.0848	0.0178	0.0582	0.0196	0.0181	0.019	0.002	0.0489	0.0385	0.1108	0.0054	0.0567	0.1007	0.0242	0.0262	0.0041	0.0027	0.0143	0.0171	0.1366	0.0328	0.0789	0.0537	0.003
9	rs2310096	74609972	0.88	0.140769569262351	0.95	0.274028283204826	1.10528779757303	0.777681194257763	0.0076	0.0123	0.0846	0.0179	0.0582	0.0196	0.018	0.019	0.002	0.0492	0.0384	0.1107	0.0054	0.0568	0.1008	0.0242	0.0261	0.0041	0.0027	0.0142	0.0169	0.1369	0.0327	0.0787	0.0537	0.003
9	rs13288528	74612556	0.88	0.140769569262351	0.95	0.274028283204826	1.18089430243364	0.769936352466618	0.0076	0.0124	0.0845	0.0179	0.0581	0.0196	0.018	0.0189	0.002	0.0493	0.0384	0.1108	0.0055	0.0566	0.1007	0.0244	0.0262	0.0041	0.0027	0.0142	0.017	0.1371	0.0326	0.0787	0.0536	0.003
9	rs7855195	74616177	0.88	0.140769569262351	0.95	0.274028283204826	1.22868367902603	0.754044128658519	0.0076	0.0123	0.0845	0.0179	0.0582	0.0196	0.0179	0.0189	0.002	0.0494	0.0384	0.1106	0.0055	0.0566	0.101	0.0245	0.0263	0.0041	0.0027	0.0141	0.017	0.137	0.0327	0.0788	0.0535	0.003
9	rs76797759	74621459	0.88	0.140769569262351	0.95	0.274028283204826	1.20705495322513	0.76417658955759	0.0076	0.0122	0.085	0.018	0.0584	0.0195	0.0177	0.0189	0.002	0.0495	0.0384	0.1106	0.0055	0.0564	0.1008	0.0244	0.0262	0.0041	0.0027	0.0139	0.0167	0.1373	0.0326	0.0793	0.0533	0.0029
9	rs78720780	74623925	0.88	0.140769569262351	0.95	0.274028283204826	1.22803172383626	0.840534032553155	0.0076	0.012	0.0855	0.018	0.0585	0.0193	0.0174	0.0189	0.002	0.0498	0.0383	0.1103	0.0056	0.0568	0.1004	0.0243	0.026	0.0041	0.0026	0.0137	0.0163	0.1378	0.0322	0.08	0.0537	0.0028
9	rs12378487	74627529	0.88	0.140769569262351	0.95	0.274028283204826	1.18778121061153	0.907991320263125	0.0075	0.0118	0.0859	0.0179	0.0587	0.0192	0.0171	0.0192	0.0019	0.0498	0.038	0.11	0.0056	0.0571	0.1001	0.0241	0.0254	0.0041	0.0026	0.0134	0.0157	0.1383	0.0319	0.0807	0.0553	0.0027
9	rs75222020	74634525	0.88	0.140769569262351	0.95	0.274028283204826	1.15286757673668	0.961682674693089	0.0069	0.0112	0.0889	0.018	0.0597	0.0184	0.0166	0.0198	0.0019	0.0494	0.0377	0.1086	0.0055	0.0574	0.0998	0.0238	0.0249	0.004	0.0024	0.0133	0.0141	0.1404	0.0317	0.0814	0.0556	0.0024
9	rs12553672	74638065	0.88	0.140769569262351	0.95	0.274028283204826	1.1467861700341	0.970902188527306	0.0068	0.0109	0.0897	0.0181	0.06	0.0182	0.0165	0.02	0.0019	0.0494	0.0377	0.1082	0.0055	0.0574	0.0998	0.0238	0.0247	0.004	0.0024	0.0133	0.0137	0.1409	0.0317	0.0816	0.0557	0.0023
9	rs7046711	74643648	0.88	0.140769569262351	0.95	0.274028283204826	1.21641221995393	0.975518384309751	0.0066	0.0108	0.0901	0.018	0.0601	0.0181	0.0165	0.0199	0.0017	0.0493	0.0376	0.1086	0.0053	0.0574	0.1003	0.0237	0.0246	0.0039	0.0023	0.0133	0.0137	0.1417	0.0316	0.0817	0.0555	0.002
9	rs77983030	74645450	0.88	0.140769569262351	0.95	0.274028283204826	1.20714746194656	0.974085314517104	0.0066	0.0108	0.0902	0.0179	0.0601	0.0181	0.0164	0.0199	0.0017	0.0494	0.0377	0.1086	0.0052	0.0574	0.1004	0.0237	0.0246	0.0039	0.0023	0.0133	0.0136	0.1418	0.0315	0.0818	0.0555	0.002
9	rs10869085	74650880	0.88	0.140769569262351	0.95	0.274028283204826	1.20040156734983	1.0021836306579	0.0065	0.0108	0.0903	0.0177	0.0601	0.0181	0.0163	0.0202	0.0016	0.0494	0.0376	0.1086	0.005	0.0575	0.1005	0.0236	0.0245	0.0039	0.0022	0.013	0.0134	0.1424	0.0314	0.082	0.0558	0.0019
9	rs72741926	74654893	0.88	0.140769569262351	0.95	0.274028283204826	1.1682633297477	1.00378475168929	0.0063	0.0107	0.0908	0.0173	0.0602	0.0182	0.0159	0.0203	0.0016	0.0494	0.0377	0.1089	0.005	0.0574	0.1008	0.0233	0.0243	0.0037	0.0021	0.0129	0.0133	0.1429	0.0311	0.0824	0.056	0.0018
9	rs11143080	74656309	0.88	0.140769569262351	0.96	0.241969076141015	1.1828210605446	1.00026293586443	0.0063	0.0106	0.0909	0.0172	0.0602	0.0182	0.0158	0.0204	0.0015	0.0495	0.0377	0.109	0.0049	0.0574	0.1009	0.0233	0.0243	0.0037	0.0021	0.0129	0.0133	0.143	0.0311	0.0824	0.056	0.0018
9	rs752441	74659110	0.88	0.140769569262351	0.96	0.241969076141015	1.14660483015138	0.945827723110279	0.0063	0.0106	0.0917	0.0171	0.0593	0.0182	0.0157	0.0206	0.0016	0.0495	0.0378	0.1088	0.0049	0.0575	0.1011	0.0232	0.0243	0.0036	0.002	0.0129	0.0134	0.1432	0.031	0.0831	0.0553	0.0018
9	rs73480037	74665248	0.88	0.140769569262351	0.96	0.241969076141015	1.123486870721	0.962159122960256	0.0062	0.0105	0.0918	0.0171	0.0593	0.0182	0.0155	0.0207	0.0015	0.0496	0.0379	0.109	0.0048	0.0574	0.1012	0.0232	0.0241	0.0035	0.0019	0.0128	0.0135	0.1437	0.0309	0.083	0.0556	0.0017
9	rs12377680	74666153	0.88	0.140769569262351	0.96	0.241969076141015	1.17860214323067	0.975040648716446	0.0061	0.0105	0.0919	0.0172	0.0593	0.0183	0.0155	0.0207	0.0015	0.0496	0.0377	0.109	0.0048	0.0574	0.1013	0.0233	0.0242	0.0034	0.0019	0.0126	0.0136	0.1438	0.0308	0.083	0.0556	0.0017
9	rs3192907	74666396	0.88	0.140769569262351	0.96	0.241969076141015	1.19606610308795	0.985242205321733	0.0061	0.0105	0.0919	0.0172	0.0593	0.0184	0.0155	0.0207	0.0015	0.0496	0.0377	0.109	0.0048	0.0574	0.1014	0.0234	0.0242	0.0033	0.0019	0.0126	0.0136	0.1438	0.0308	0.0831	0.0555	0.0016
9	rs1570639	74668112	0.88	0.140769569262351	0.96	0.241969076141015	1.2167833814435	0.990989626346242	0.0061	0.0105	0.0919	0.0172	0.0593	0.0185	0.0156	0.0208	0.0015	0.0496	0.0377	0.1089	0.0048	0.0573	0.1016	0.0236	0.0242	0.0031	0.0019	0.0126	0.0135	0.1437	0.0308	0.083	0.0555	0.0016
9	rs79383798	74672750	0.88	0.140769569262351	0.96	0.241969076141015	1.04423231452587	0.881380229664394	0.0058	0.0102	0.0928	0.0171	0.0588	0.0179	0.015	0.0217	0.0014	0.0494	0.0379	0.1093	0.0046	0.0571	0.1021	0.0232	0.0234	0.0031	0.0017	0.0124	0.0131	0.1446	0.031	0.0843	0.0554	0.0015
9	rs10116602	74682622	0.87	0.165571370278195	0.96	0.241969076141015	0.986035797924559	0.838679936286934	0.0057	0.01	0.0934	0.017	0.0585	0.0176	0.0147	0.0221	0.0013	0.0493	0.038	0.1095	0.0045	0.0571	0.1023	0.0229	0.0229	0.0031	0.0015	0.0123	0.0128	0.1452	0.0312	0.085	0.0555	0.0014
9	rs116941976	74692072	0.87	0.165571370278195	0.96	0.241969076141015	0.978623243390223	0.83945237278846	0.0057	0.01	0.0934	0.017	0.0585	0.0176	0.0147	0.0221	0.0013	0.0493	0.038	0.1095	0.0045	0.0571	0.1023	0.0229	0.0228	0.0031	0.0015	0.0123	0.0128	0.1452	0.0312	0.085	0.0555	0.0014
9	rs10781070	74723330	0.87	0.165571370278195	0.96	0.241969076141015	0.91031040225662	0.851521463194597	0.0057	0.0101	0.0946	0.0169	0.058	0.0172	0.0145	0.0222	0.0012	0.0492	0.0382	0.1095	0.004	0.0571	0.1029	0.0226	0.0226	0.0029	0.0014	0.0122	0.0127	0.1459	0.0311	0.0852	0.0558	0.0013
9	rs9785222	74726786	0.87	0.165571370278195	0.96	0.241969076141015	0.939061487398791	0.862227582561818	0.0057	0.0101	0.0946	0.0169	0.058	0.0172	0.0144	0.0222	0.0012	0.0492	0.0382	0.1095	0.004	0.0571	0.1032	0.0225	0.0226	0.0029	0.0014	0.0121	0.0127	0.1459	0.0311	0.0852	0.0558	0.0013
9	rs4744660	74733832	0.87	0.165571370278195	0.96	0.241969076141015	0.955428508216838	0.876233267060418	0.0057	0.0102	0.0947	0.0168	0.0577	0.0173	0.0144	0.0222	0.0012	0.0492	0.0381	0.1095	0.004	0.057	0.1034	0.0224	0.0226	0.0028	0.0014	0.0121	0.0127	0.146	0.031	0.0852	0.0561	0.0013
9	rs4745169	74753605	0.87	0.165571370278195	0.96	0.241969076141015	0.974713246684565	0.870469773152923	0.0058	0.0101	0.095	0.0163	0.0571	0.0173	0.0139	0.0222	0.0012	0.0491	0.0381	0.1096	0.004	0.0569	0.1047	0.0217	0.0224	0.0027	0.0013	0.0119	0.0127	0.1471	0.0308	0.0848	0.0568	0.0013
9	rs77435949	74755361	0.87	0.165571370278195	0.96	0.241969076141015	0.970470551895434	0.866735464989851	0.0058	0.0101	0.095	0.0163	0.0571	0.0173	0.0139	0.0222	0.0012	0.0491	0.0381	0.1096	0.004	0.0569	0.1047	0.0217	0.0224	0.0027	0.0013	0.0119	0.0127	0.1471	0.0308	0.0848	0.0568	0.0013
9	rs117135955	74763496	0.87	0.165571370278195	0.98	0.18597139562509	1.08436784691588	0.936971770274814	0.0059	0.0102	0.0953	0.0158	0.0572	0.0169	0.0135	0.0219	0.0011	0.0491	0.0379	0.11	0.0041	0.0569	0.105	0.0212	0.0223	0.0026	0.0013	0.0117	0.0126	0.1471	0.0307	0.0855	0.0581	0.0013
9	rs10869136	74779023	0.87	0.165571370278195	0.98	0.18597139562509	1.13719073962272	0.962794459333707	0.0059	0.0102	0.0954	0.0157	0.0572	0.0169	0.0134	0.0218	0.0011	0.0491	0.0378	0.1101	0.0041	0.0569	0.1051	0.0211	0.0223	0.0025	0.0013	0.0117	0.0126	0.1471	0.0307	0.0857	0.0584	0.0013
9	rs13290586	74781162	0.87	0.165571370278195	0.98	0.18597139562509	1.14071743707329	0.967562100009366	0.0059	0.0102	0.0954	0.0157	0.0572	0.0169	0.0134	0.0218	0.0011	0.0491	0.0378	0.1101	0.0041	0.0569	0.1051	0.0211	0.0223	0.0025	0.0013	0.0117	0.0126	0.1471	0.0307	0.0857	0.0584	0.0013
9	rs12000375	74782982	0.87	0.165571370278195	0.98	0.18597139562509	1.14270875583791	0.967244113836976	0.0059	0.0102	0.0954	0.0157	0.0572	0.0169	0.0134	0.0218	0.0011	0.0491	0.0378	0.1101	0.0041	0.0569	0.1051	0.0211	0.0223	0.0025	0.0013	0.0117	0.0126	0.1471	0.0307	0.0857	0.0584	0.0013
9	rs4744663	74791868	0.87	0.165571370278195	0.99	0.161794913519683	1.13312683139927	0.965495555865851	0.006	0.0102	0.0954	0.0158	0.0572	0.0169	0.0134	0.0218	0.0011	0.049	0.0378	0.1098	0.0041	0.0569	0.1051	0.0212	0.0223	0.0025	0.0013	0.0117	0.0126	0.1471	0.0307	0.0857	0.0584	0.0013
9	rs11143156	74799298	0.87	0.165571370278195	0.99	0.161794913519683	1.17411456359587	0.885283531081835	0.0064	0.0102	0.0956	0.0156	0.0575	0.0166	0.0128	0.0218	0.0011	0.049	0.0375	0.1101	0.0043	0.0562	0.1051	0.0208	0.0218	0.0025	0.0013	0.012	0.013	0.1473	0.0306	0.0856	0.0594	0.0013
9	rs17494172	74819084	0.87	0.165571370278195	0.99	0.161794913519683	1.28449021630981	0.877948237159544	0.007	0.0102	0.0954	0.0155	0.0571	0.0167	0.0129	0.0213	0.001	0.0487	0.037	0.1109	0.0044	0.0551	0.1048	0.0213	0.0215	0.0026	0.0012	0.012	0.0131	0.1492	0.0301	0.0852	0.0599	0.0011
9	rs11143170	74825707	0.87	0.165571370278195	0.99	0.161794913519683	1.31647574546272	0.897954228227251	0.0071	0.0102	0.0954	0.0155	0.0569	0.0166	0.0129	0.0213	0.001	0.0486	0.037	0.1109	0.0044	0.0549	0.1048	0.0213	0.0215	0.0026	0.0012	0.012	0.0131	0.1497	0.03	0.0852	0.0601	0.0011
9	rs61752956	74840668	0.87	0.165571370278195	0.99	0.161794913519683	1.34249041288435	0.854311699256587	0.0075	0.0102	0.0957	0.0154	0.0566	0.0166	0.0128	0.0211	9e-04	0.0483	0.0366	0.1112	0.0044	0.0537	0.1048	0.0212	0.0217	0.0028	0.0012	0.0119	0.0131	0.1501	0.0296	0.0856	0.0609	0.0011
9	rs72727244	74844620	0.87	0.165571370278195	0.99	0.161794913519683	1.35939141117923	0.867202073240622	0.0075	0.0102	0.0957	0.0154	0.0565	0.0167	0.0127	0.0211	0.001	0.0485	0.0366	0.1112	0.0045	0.0536	0.1048	0.0212	0.0217	0.0028	0.0012	0.0119	0.0131	0.1501	0.0295	0.0853	0.0609	0.0011
9	rs34172929	74846918	0.87	0.165571370278195	0.99	0.161794913519683	1.36142487085282	0.868757806310667	0.0075	0.0102	0.0957	0.0154	0.0565	0.0166	0.0127	0.0211	0.001	0.0485	0.0366	0.1112	0.0045	0.0536	0.1048	0.0212	0.0217	0.0029	0.0012	0.0119	0.0131	0.1501	0.0295	0.0853	0.061	0.0011
9	rs62562039	74856517	0.87	0.165571370278195	0.99	0.161794913519683	1.39841706349069	0.842388980375137	0.0076	0.0102	0.0958	0.0154	0.0565	0.0167	0.0127	0.0211	0.001	0.0485	0.0365	0.1112	0.0045	0.0534	0.1047	0.0212	0.0217	0.0029	0.0012	0.0119	0.0131	0.1502	0.0295	0.0854	0.0612	0.0011
9	rs17494835	74857550	0.87	0.165571370278195	0.99	0.161794913519683	1.41734657062847	0.860984880589317	0.0076	0.0102	0.0958	0.0154	0.0565	0.0167	0.0127	0.0211	0.001	0.0484	0.0365	0.1112	0.0045	0.0532	0.1047	0.0212	0.0218	0.0029	0.0013	0.0119	0.0131	0.1502	0.0295	0.0854	0.0613	0.0011
9	rs41310055	74865703	0.87	0.165571370278195	0.99	0.161794913519683	1.38104296308791	0.881224170755779	0.0077	0.0102	0.0959	0.0154	0.0566	0.0166	0.0127	0.021	0.001	0.0483	0.0365	0.1113	0.0044	0.053	0.1047	0.0211	0.0219	0.0029	0.0013	0.0119	0.0131	0.1503	0.0294	0.0853	0.0614	0.0013
9	rs11143204	74875301	0.87	0.165571370278195	0.99	0.161794913519683	1.41184432783571	0.906421542543506	0.0078	0.0103	0.0959	0.0153	0.0567	0.0166	0.0127	0.021	0.0011	0.0483	0.0365	0.1114	0.0044	0.0528	0.1046	0.0211	0.0219	0.0029	0.0013	0.0119	0.0131	0.1503	0.0294	0.0853	0.0615	0.0013
9	rs11143207	74877025	0.87	0.165571370278195	0.99	0.161794913519683	1.33604085029194	0.911761014656723	0.0078	0.0103	0.0959	0.0153	0.0565	0.0166	0.0129	0.021	0.0011	0.0483	0.0365	0.1114	0.0044	0.0528	0.1046	0.0209	0.0219	0.0029	0.0013	0.0119	0.0131	0.1503	0.0294	0.0854	0.0616	0.0013
9	rs11143211	74878505	0.87	0.165571370278195	0.99	0.161794913519683	1.27739157084556	0.903283630524227	0.0078	0.0103	0.0959	0.0153	0.0564	0.0166	0.0131	0.021	0.0011	0.0483	0.0365	0.1114	0.0043	0.0528	0.1046	0.0208	0.0219	0.0029	0.0013	0.0119	0.0131	0.1504	0.0294	0.0854	0.0616	0.0013
9	rs62562049	74882794	0.87	0.165571370278195	0.99	0.161794913519683	1.22682130478821	0.913175458858512	0.0079	0.0102	0.0959	0.0153	0.0566	0.0167	0.0131	0.021	0.0011	0.0481	0.0365	0.1114	0.0043	0.0525	0.1048	0.0208	0.0218	0.003	0.0013	0.012	0.013	0.15	0.0292	0.0853	0.0621	0.0014
9	rs11143230	74887703	0.87	0.165571370278195	0.99	0.161794913519683	1.20816523956641	0.955651681025015	0.008	0.0102	0.0959	0.0154	0.0568	0.017	0.0133	0.0211	0.0011	0.048	0.0365	0.1112	0.0041	0.0521	0.1046	0.0208	0.0218	0.0029	0.0013	0.0121	0.013	0.1501	0.0287	0.0852	0.0627	0.0015
9	rs59800293	74891406	0.87	0.165571370278195	0.99	0.161794913519683	1.19440732990325	0.970743085672727	0.008	0.0102	0.0957	0.0155	0.0568	0.017	0.0133	0.021	0.0011	0.0479	0.0364	0.1117	0.004	0.0521	0.1046	0.0207	0.0218	0.0029	0.0013	0.0121	0.013	0.1501	0.0286	0.0852	0.0629	0.0015
9	rs11143233	74897034	0.87	0.165571370278195	0.99	0.161794913519683	1.0331629795578	0.888877665192371	0.0078	0.0102	0.0955	0.0154	0.0561	0.0167	0.0133	0.0203	0.0012	0.0469	0.036	0.115	0.0035	0.0516	0.1051	0.0203	0.0212	0.003	0.0014	0.0122	0.0132	0.1507	0.0282	0.0854	0.0639	0.0016
9	rs74355785	74901813	0.87	0.165571370278195	0.99	0.161794913519683	0.959897183789611	0.870158455049025	0.0077	0.0103	0.0953	0.0153	0.0559	0.0166	0.0132	0.0203	0.0012	0.0468	0.0356	0.1154	0.0033	0.0515	0.1054	0.0201	0.0208	0.003	0.0014	0.0123	0.0132	0.1514	0.0279	0.0854	0.0643	0.0016
9	rs4745182	74907597	0.88	0.140769569262351	0.99	0.161794913519683	0.991588870243549	0.85989781933579	0.0074	0.0101	0.0948	0.0153	0.0555	0.0163	0.0131	0.0201	0.0013	0.0471	0.0349	0.1161	0.003	0.0514	0.1066	0.0196	0.0198	0.0032	0.0015	0.0129	0.0131	0.1528	0.0273	0.0856	0.0654	0.0015
9	rs7048796	74915571	0.88	0.140769569262351	0.99	0.161794913519683	0.988768021923936	0.968198133716572	0.0072	0.0098	0.0934	0.0155	0.0555	0.0162	0.0131	0.0204	0.0013	0.0476	0.0351	0.1159	0.0032	0.0515	0.1071	0.0197	0.0192	0.0032	0.0014	0.0128	0.013	0.1539	0.0269	0.0857	0.0658	0.0014
9	rs17629207	74920963	0.88	0.140769569262351	0.98	0.18597139562509	1.00884125700518	1.00698846851809	0.0071	0.0099	0.0931	0.0156	0.0554	0.0162	0.013	0.0205	0.0013	0.0478	0.0351	0.1159	0.0033	0.0514	0.1075	0.0196	0.019	0.0032	0.0014	0.0127	0.0129	0.1542	0.0266	0.0858	0.066	0.0014
9	rs941939	74921042	0.88	0.140769569262351	0.98	0.18597139562509	0.997240427109217	1.00282401999283	0.0071	0.0099	0.0931	0.0156	0.0551	0.0162	0.013	0.0205	0.0013	0.0478	0.0351	0.116	0.0033	0.0514	0.1075	0.0196	0.019	0.0032	0.0014	0.0127	0.0129	0.1542	0.0266	0.0859	0.066	0.0014
9	rs2758469	74933220	0.88	0.140769569262351	0.98	0.18597139562509	1.04423231452587	1.07795484298672	0.0069	0.0099	0.0927	0.0158	0.0548	0.0161	0.0129	0.0206	0.0013	0.048	0.0354	0.1164	0.0035	0.0511	0.1079	0.0193	0.0185	0.0032	0.0014	0.0127	0.0127	0.1548	0.0261	0.0863	0.0663	0.0014
9	rs61483113	74937130	0.88	0.140769569262351	0.98	0.18597139562509	1.03472895885298	1.06449853604223	0.0069	0.0099	0.0926	0.0158	0.0547	0.016	0.0128	0.0207	0.0013	0.0479	0.0354	0.1165	0.0037	0.0511	0.1077	0.0193	0.0184	0.0032	0.0013	0.0128	0.0127	0.1548	0.0261	0.0864	0.0664	0.0014
9	rs78776077	74937545	0.88	0.140769569262351	0.98	0.18597139562509	1.02951276428013	1.0743850369802	0.0069	0.0098	0.0926	0.0158	0.0546	0.016	0.0128	0.0206	0.0013	0.0479	0.0354	0.1165	0.0037	0.0511	0.1077	0.0193	0.0184	0.0032	0.0013	0.0128	0.0127	0.1548	0.0261	0.0864	0.0664	0.0014
9	rs9411047	74944437	0.87	0.165571370278195	0.98	0.18597139562509	1.18851673633517	1.1608177722298	0.0072	0.0096	0.0916	0.0158	0.0527	0.0157	0.0127	0.0207	0.0012	0.047	0.0354	0.1183	0.0038	0.0513	0.1078	0.0196	0.0178	0.0031	0.0011	0.013	0.0122	0.1559	0.0262	0.0872	0.0678	0.0013
9	rs7846974	74944870	0.87	0.165571370278195	0.99	0.161794913519683	1.16360883143331	1.10822326154746	0.0072	0.0096	0.0913	0.0158	0.0525	0.0156	0.0128	0.0206	0.0012	0.0469	0.0353	0.1182	0.0038	0.0512	0.1078	0.0196	0.0177	0.0031	0.0011	0.013	0.0122	0.1566	0.0262	0.0873	0.0679	0.0013
9	rs78779875	74946502	0.87	0.165571370278195	0.99	0.161794913519683	1.19256530033187	1.05301294765944	0.0072	0.0095	0.0912	0.0162	0.0528	0.0156	0.0129	0.0205	0.0012	0.0465	0.035	0.1183	0.004	0.051	0.1078	0.0195	0.0174	0.0029	0.0011	0.0131	0.0121	0.1569	0.0264	0.0871	0.0682	0.0013
9	rs78136542	74949664	0.87	0.165571370278195	0.99	0.161794913519683	1.30492268754686	1.01677188720909	0.0072	0.0095	0.0911	0.0165	0.053	0.0157	0.0129	0.0204	0.0012	0.0462	0.0347	0.1183	0.0041	0.0508	0.1077	0.0194	0.0177	0.0027	0.001	0.0132	0.0121	0.157	0.0263	0.087	0.0685	0.0013
9	rs4745185	74950900	0.87	0.165571370278195	0.99	0.161794913519683	1.35813317506198	1.07211449376012	0.0072	0.0095	0.0911	0.0165	0.0531	0.0157	0.0129	0.0204	0.0012	0.0462	0.0347	0.1183	0.0041	0.0508	0.1077	0.0193	0.0178	0.0027	0.001	0.0132	0.0121	0.1571	0.0263	0.087	0.0686	0.0013
9	rs17554031	74951283	0.87	0.165571370278195	0.99	0.161794913519683	1.35474779326033	1.04832841003304	0.0072	0.0095	0.0911	0.0165	0.0531	0.0157	0.0129	0.0204	0.0012	0.0462	0.0347	0.1183	0.0041	0.0508	0.1077	0.0194	0.0178	0.0027	0.001	0.0132	0.0121	0.1571	0.0263	0.087	0.0686	0.0013
9	rs11143270	74964392	0.86	0.193417951625055	0.99	0.161794913519683	1.48168858523527	1.03526498767857	0.0069	0.0095	0.0907	0.0167	0.0535	0.0159	0.0133	0.0206	0.0011	0.0457	0.0343	0.1184	0.0042	0.0505	0.1076	0.0197	0.018	0.0025	9e-04	0.0133	0.0123	0.1573	0.0265	0.0867	0.0686	0.0013
9	rs79105909	74968845	0.86	0.193417951625055	0.99	0.161794913519683	1.47041019399888	1.0362315830687	0.0069	0.0095	0.0908	0.0167	0.0532	0.0159	0.0134	0.0206	0.0011	0.0457	0.0344	0.1183	0.0042	0.0504	0.1077	0.0198	0.0181	0.0025	9e-04	0.0133	0.0123	0.1573	0.0265	0.0865	0.0686	0.0013
9	rs969	74969864	0.86	0.193417951625055	0.99	0.161794913519683	1.47799218030066	1.05511418944446	0.007	0.0095	0.0908	0.0167	0.0532	0.0159	0.0134	0.0206	0.0012	0.0457	0.0344	0.1182	0.0042	0.0504	0.1077	0.0198	0.0181	0.0025	9e-04	0.0133	0.0124	0.1575	0.0262	0.0865	0.0686	0.0014
9	rs17554656	74974923	0.86	0.193417951625055	0.99	0.161794913519683	1.49450220917472	1.05220498789815	0.007	0.0095	0.0908	0.0167	0.0532	0.0159	0.0134	0.0206	0.0012	0.046	0.0344	0.1182	0.0042	0.0504	0.1077	0.0198	0.0181	0.0025	9e-04	0.0133	0.0124	0.1575	0.0262	0.0862	0.0686	0.0014
9	rs11143280	74979391	0.86	0.193417951625055	1	0.139999700676332	1.45191482221433	1.0050660026989	0.007	0.0095	0.0907	0.0167	0.0532	0.0159	0.0135	0.0206	0.0012	0.0459	0.0343	0.1182	0.0042	0.0503	0.1077	0.0198	0.0181	0.0025	9e-04	0.0133	0.0124	0.1575	0.0263	0.0862	0.0686	0.0014
9	rs2984523	74992162	0.86	0.193417951625055	0.99	0.161794913519683	1.31752793833154	0.98811510556179	0.0069	0.0094	0.0902	0.0169	0.0535	0.0158	0.0141	0.0207	0.0012	0.0457	0.0341	0.1183	0.0044	0.0499	0.1078	0.0197	0.0182	0.0025	9e-04	0.0134	0.0123	0.1575	0.0266	0.0866	0.068	0.0014
9	rs62561941	75003498	0.86	0.193417951625055	1	0.139999700676332	1.36656200792519	1.05204340997102	0.0068	0.0092	0.0903	0.0173	0.0533	0.0157	0.0143	0.0205	0.0012	0.0458	0.0345	0.1188	0.0045	0.0498	0.1076	0.0195	0.0188	0.0024	9e-04	0.0129	0.0124	0.1566	0.0268	0.0865	0.0677	0.0015
9	rs3012509	75005186	0.86	0.193417951625055	1	0.139999700676332	1.38845119730346	1.08542609755239	0.0067	0.0092	0.0903	0.0173	0.0533	0.0157	0.0143	0.0205	0.0012	0.0458	0.0345	0.1189	0.0045	0.0497	0.1077	0.0195	0.0189	0.0024	9e-04	0.0129	0.0124	0.1566	0.0268	0.0865	0.0677	0.0015
9	rs72729149	75005747	0.86	0.193417951625055	1	0.139999700676332	1.38601264378961	1.07795484298672	0.0067	0.0092	0.0903	0.0173	0.0533	0.0157	0.0143	0.0205	0.0012	0.0458	0.0345	0.1189	0.0045	0.0497	0.1077	0.0195	0.0189	0.0024	9e-04	0.0129	0.0124	0.1566	0.0268	0.0865	0.0677	0.0015
9	rs117661038	75009763	0.86	0.193417951625055	1	0.139999700676332	1.3762744628398	1.07406061875712	0.0067	0.0092	0.0903	0.0173	0.0533	0.0157	0.0143	0.0205	0.0012	0.0458	0.0345	0.1189	0.0045	0.0497	0.1076	0.0196	0.0189	0.0024	9e-04	0.0129	0.0124	0.1566	0.0267	0.0864	0.0677	0.0015
9	rs74592434	75015851	0.86	0.193417951625055	1.03	0.0875760293110768	1.37967990482735	1.10170086129402	0.0067	0.0092	0.0903	0.0173	0.0533	0.0157	0.0143	0.0205	0.0012	0.0458	0.0346	0.119	0.0045	0.0497	0.1076	0.0196	0.0189	0.0024	9e-04	0.0129	0.0124	0.1567	0.0265	0.0864	0.0677	0.0015
9	rs56310216	75019400	0.86	0.193417951625055	1	0.139999700676332	1.38026401100837	1.08786444800737	0.0067	0.0092	0.0903	0.0173	0.0533	0.0157	0.0143	0.0205	0.0012	0.0458	0.0346	0.119	0.0045	0.0497	0.1076	0.0196	0.0189	0.0024	9e-04	0.0129	0.0124	0.1567	0.0265	0.0864	0.0677	0.0015
9	rs11143286	75022265	0.86	0.193417951625055	0.99	0.161794913519683	1.38815848635743	1.08835223994236	0.0067	0.0092	0.0902	0.0173	0.0533	0.0157	0.0143	0.0205	0.0013	0.0458	0.0346	0.1191	0.0045	0.0496	0.1075	0.0197	0.0189	0.0025	9e-04	0.0129	0.0124	0.1566	0.0265	0.0864	0.0677	0.0016
9	rs117275256	75023225	0.86	0.193417951625055	0.99	0.161794913519683	1.3866952773782	1.0828263116336	0.0067	0.0092	0.0902	0.0173	0.0533	0.0157	0.0143	0.0205	0.0013	0.0458	0.0346	0.1191	0.0045	0.0496	0.1075	0.0197	0.0189	0.0025	9e-04	0.0129	0.0124	0.1566	0.0265	0.0864	0.0677	0.0016
9	rs71505980	75050155	0.86	0.193417951625055	0.99	0.161794913519683	1.36908476591098	1.07179020370702	0.0066	0.0093	0.0901	0.0173	0.0531	0.0157	0.0144	0.0205	0.0013	0.0458	0.0345	0.1192	0.0046	0.0495	0.1075	0.0198	0.0189	0.0024	9e-04	0.0129	0.0124	0.1568	0.0264	0.0864	0.0676	0.0016
9	rs34893104	75089840	0.86	0.193417951625055	0.99	0.161794913519683	1.56202262803599	1.14422164281923	0.0064	0.0094	0.0899	0.0173	0.0526	0.0156	0.0148	0.0206	0.0013	0.0456	0.0341	0.1198	0.0048	0.0489	0.1074	0.0202	0.0189	0.0024	9e-04	0.013	0.0123	0.1577	0.0263	0.0863	0.0676	0.0016
9	rs4072072	75120545	0.86	0.193417951625055	0.99	0.161794913519683	1.55103293210883	1.04816694456517	0.0063	0.0094	0.0895	0.0173	0.0527	0.0156	0.0148	0.0206	0.0013	0.0456	0.0341	0.1198	0.0048	0.0489	0.1075	0.0203	0.0189	0.0025	9e-04	0.013	0.0123	0.158	0.0263	0.0862	0.0676	0.0016
9	rs7857674	75123453	0.86	0.193417951625055	0.99	0.161794913519683	1.58121949269513	1.07795484298672	0.0062	0.0094	0.0895	0.0173	0.0527	0.0156	0.0149	0.0206	0.0012	0.0455	0.0341	0.1198	0.0047	0.049	0.1075	0.0203	0.0189	0.0025	8e-04	0.013	0.0123	0.1581	0.0264	0.0862	0.0676	0.0016
9	rs74825467	75124440	0.86	0.193417951625055	0.99	0.161794913519683	1.58377861984562	1.08233898086405	0.0062	0.0094	0.0895	0.0173	0.0527	0.0156	0.0149	0.0206	0.0012	0.0455	0.0341	0.1198	0.0047	0.049	0.1074	0.0203	0.0189	0.0025	8e-04	0.013	0.0123	0.1581	0.0264	0.0861	0.0677	0.0016
9	rs7044235	75127530	0.86	0.193417951625055	0.99	0.161794913519683	1.583573834941	1.08542609755239	0.0062	0.0094	0.0895	0.0173	0.0527	0.0156	0.0149	0.0206	0.0012	0.0455	0.0341	0.1198	0.0047	0.049	0.1074	0.0203	0.0189	0.0025	8e-04	0.013	0.0124	0.1581	0.0264	0.0861	0.0677	0.0016
9	rs7855743	75127848	0.86	0.193417951625055	0.99	0.161794913519683	1.58490510689161	1.08477604245397	0.0062	0.0094	0.0895	0.0173	0.0527	0.0156	0.0149	0.0206	0.0012	0.0455	0.0341	0.1198	0.0047	0.049	0.1074	0.0203	0.0189	0.0025	8e-04	0.013	0.0124	0.1581	0.0264	0.0861	0.0677	0.0016
9	rs78897530	75139319	0.86	0.193417951625055	0.99	0.161794913519683	1.31465907215232	1.03574826397044	0.0055	0.0093	0.0889	0.0175	0.052	0.016	0.0158	0.0214	0.0013	0.0452	0.0339	0.1199	0.0047	0.0486	0.1075	0.0203	0.0193	0.0027	9e-04	0.0131	0.0126	0.1583	0.0266	0.0857	0.067	0.0019
9	rs11143316	75144865	0.86	0.193417951625055	0.99	0.161794913519683	1.33065917091597	0.996103871362348	0.0052	0.0092	0.0888	0.0176	0.0518	0.0162	0.016	0.0216	0.0013	0.045	0.0338	0.12	0.0047	0.0484	0.1076	0.0202	0.0194	0.0027	9e-04	0.0132	0.0125	0.1584	0.0267	0.0856	0.0669	0.002
9	rs75686676	75149351	0.86	0.193417951625055	1	0.139999700676332	1.32241044742131	0.950261869175325	0.0051	0.0091	0.0887	0.0176	0.0519	0.0162	0.016	0.0217	0.0013	0.045	0.0338	0.12	0.0047	0.0484	0.1077	0.0202	0.0195	0.0028	9e-04	0.0132	0.0124	0.1586	0.0267	0.0854	0.0669	0.002
9	rs7872257	75155897	0.86	0.193417951625055	1	0.139999700676332	1.32384778080738	0.946144311887626	0.0051	0.0091	0.0887	0.0176	0.0519	0.0162	0.016	0.0217	0.0013	0.045	0.0338	0.12	0.0047	0.0484	0.1077	0.0202	0.0195	0.0028	9e-04	0.0132	0.0124	0.1586	0.0267	0.0854	0.0669	0.002
9	rs7873761	75175048	0.86	0.193417951625055	1	0.139999700676332	1.32998703815046	0.932076490250348	0.0051	0.0091	0.0886	0.0176	0.0519	0.0162	0.0161	0.0217	0.0013	0.045	0.0338	0.1199	0.0047	0.0484	0.1078	0.0203	0.0195	0.0028	9e-04	0.0132	0.0124	0.1586	0.0267	0.0853	0.0669	0.002
9	rs7854527	75180214	0.86	0.193417951625055	1	0.139999700676332	1.32960301991811	0.920254266757335	0.0051	0.0091	0.0886	0.0176	0.0519	0.0162	0.0161	0.0217	0.0013	0.045	0.0338	0.1199	0.0047	0.0484	0.1078	0.0203	0.0195	0.0028	9e-04	0.0132	0.0124	0.1586	0.0267	0.0853	0.0669	0.002
9	rs7860799	75186610	0.86	0.193417951625055	1	0.139999700676332	1.28164895496471	0.899834466043404	0.0051	0.0089	0.0885	0.0177	0.0518	0.0162	0.0161	0.0218	0.0013	0.0449	0.0339	0.1199	0.0047	0.0483	0.1079	0.0202	0.0195	0.0028	9e-04	0.0132	0.0124	0.1585	0.0267	0.0854	0.0669	0.002
9	rs80174258	75189928	0.86	0.193417951625055	1	0.139999700676332	1.26276877479264	0.938393933939821	0.0051	0.009	0.0883	0.0178	0.0514	0.0163	0.0163	0.0219	0.0013	0.045	0.0338	0.12	0.0048	0.0483	0.1081	0.0203	0.0196	0.0028	9e-04	0.0132	0.0123	0.1584	0.0268	0.0853	0.0667	0.0021
9	rs7853366	75200657	0.86	0.193417951625055	1	0.139999700676332	1.27247867498457	0.897484293088093	0.0051	0.0091	0.088	0.0179	0.0509	0.0165	0.0166	0.022	0.0014	0.045	0.0337	0.12	0.0049	0.0482	0.1084	0.0203	0.0197	0.0029	9e-04	0.0132	0.0122	0.1583	0.0268	0.0851	0.0665	0.0021
9	rs17557212	75201414	0.86	0.193417951625055	1	0.139999700676332	1.263616075886	0.886689578670875	0.0051	0.0091	0.088	0.0179	0.0509	0.0165	0.0166	0.022	0.0014	0.045	0.0337	0.12	0.0049	0.0482	0.1084	0.0203	0.0197	0.0029	9e-04	0.0132	0.0122	0.1583	0.0268	0.0851	0.0665	0.0021
9	rs117570769	75210309	0.86	0.193417951625055	1	0.139999700676332	1.27011928513389	0.89419614244932	0.0051	0.0092	0.0882	0.0179	0.0509	0.0165	0.0167	0.0221	0.0014	0.045	0.0337	0.1199	0.005	0.0482	0.1085	0.0201	0.0198	0.003	9e-04	0.0131	0.0122	0.1583	0.0267	0.0848	0.0665	0.0022
9	rs74787694	75213532	0.86	0.193417951625055	1	0.139999700676332	1.26399272410308	0.897327659102515	0.0051	0.0092	0.0881	0.0179	0.0509	0.0165	0.0167	0.0221	0.0014	0.045	0.0336	0.1199	0.005	0.0481	0.1085	0.0201	0.0198	0.003	9e-04	0.0131	0.0122	0.1583	0.0267	0.0847	0.0665	0.0022
9	rs6560303	75238606	0.86	0.193417951625055	1	0.139999700676332	1.50383738711063	0.911761014656723	0.0051	0.0093	0.0888	0.018	0.051	0.0165	0.0168	0.0223	0.0014	0.0452	0.0338	0.1197	0.0054	0.0479	0.109	0.0196	0.0199	0.0033	9e-04	0.013	0.0119	0.1583	0.0264	0.0837	0.0665	0.0023
9	rs117106865	75252325	0.86	0.193417951625055	1	0.139999700676332	1.50594826610165	0.909247535966463	0.005	0.0093	0.0887	0.018	0.051	0.0165	0.0168	0.0224	0.0014	0.0452	0.0338	0.1197	0.0054	0.0479	0.1091	0.0196	0.0199	0.0033	9e-04	0.013	0.0118	0.1582	0.0265	0.0837	0.0664	0.0023
9	rs72731202	75260299	0.86	0.193417951625055	1	0.139999700676332	1.50624990840205	0.909718706925826	0.005	0.0093	0.0887	0.018	0.051	0.0165	0.0168	0.0224	0.0014	0.0452	0.0338	0.1197	0.0054	0.0479	0.1091	0.0196	0.0199	0.0033	9e-04	0.013	0.0118	0.1582	0.0265	0.0837	0.0664	0.0023
9	rs1797001	75275815	0.86	0.193417951625055	1	0.139999700676332	1.49460247445926	0.905950715941549	0.005	0.0093	0.0886	0.018	0.051	0.0165	0.0168	0.0224	0.0014	0.0452	0.0338	0.1196	0.0054	0.0479	0.1092	0.0196	0.0199	0.0034	9e-04	0.0129	0.0118	0.1582	0.0265	0.0838	0.0664	0.0023
9	rs77865716	75293141	0.86	0.193417951625055	1	0.139999700676332	1.42788185065275	0.886064612583995	0.005	0.0093	0.0884	0.018	0.051	0.0165	0.0168	0.0226	0.0014	0.0452	0.0338	0.1196	0.0054	0.0479	0.1091	0.0195	0.0199	0.0034	9e-04	0.013	0.0118	0.1581	0.0266	0.0837	0.0664	0.0023
9	rs117567178	75328597	0.86	0.193417951625055	1	0.139999700676332	1.37831735012769	0.802391930102571	0.005	0.0096	0.0887	0.0178	0.051	0.0163	0.0168	0.0229	0.0014	0.0453	0.0343	0.1197	0.0054	0.0477	0.109	0.0189	0.0196	0.0034	9e-04	0.0129	0.0117	0.158	0.027	0.0834	0.0667	0.0024
9	rs12345051	75357515	0.86	0.193417951625055	1	0.139999700676332	1.39323540285987	0.730717337829811	0.0051	0.0099	0.0889	0.0177	0.051	0.0162	0.0168	0.0234	0.0014	0.0455	0.0349	0.1198	0.0055	0.0475	0.1087	0.0181	0.0192	0.0035	8e-04	0.0128	0.0116	0.1577	0.0275	0.0828	0.067	0.0024
9	rs2793171	75357642	0.86	0.193417951625055	1	0.139999700676332	1.39421252564067	0.735069448413622	0.0051	0.0099	0.0889	0.0177	0.051	0.0162	0.0168	0.0234	0.0014	0.0455	0.0349	0.1198	0.0055	0.0475	0.1087	0.0181	0.0192	0.0035	8e-04	0.0128	0.0116	0.1577	0.0275	0.0828	0.067	0.0024
9	rs117351587	75361736	0.86	0.193417951625055	1	0.139999700676332	1.37277501033468	0.714709212675015	0.0052	0.0099	0.0889	0.0177	0.051	0.0162	0.0168	0.0234	0.0014	0.0455	0.0348	0.1198	0.0055	0.0475	0.1087	0.0181	0.0192	0.0036	8e-04	0.0128	0.0116	0.1577	0.0276	0.0827	0.067	0.0024
9	rs114907653	75362389	0.86	0.193417951625055	1	0.139999700676332	1.37063809929648	0.711874902915033	0.0052	0.0099	0.0889	0.0177	0.051	0.0162	0.0168	0.0234	0.0014	0.0455	0.0348	0.1198	0.0055	0.0475	0.1087	0.0181	0.0192	0.0036	8e-04	0.0128	0.0116	0.1577	0.0276	0.0827	0.067	0.0024
9	rs72733059	75364207	0.86	0.193417951625055	1	0.139999700676332	1.36792019926146	0.724424414079593	0.0052	0.0099	0.0889	0.0177	0.051	0.0162	0.0168	0.0234	0.0014	0.0455	0.0348	0.1198	0.0055	0.0475	0.1087	0.0181	0.0192	0.0036	8e-04	0.0128	0.0116	0.1577	0.0276	0.0827	0.067	0.0024
9	rs77297604	75364449	0.86	0.193417951625055	1	0.139999700676332	1.3672410403419	0.723077498388769	0.0052	0.0099	0.0889	0.0177	0.051	0.0162	0.0168	0.0234	0.0014	0.0455	0.0348	0.1198	0.0055	0.0475	0.1087	0.0181	0.0192	0.0036	8e-04	0.0128	0.0116	0.1577	0.0276	0.0827	0.067	0.0024
9	rs118173149	75377088	0.86	0.193417951625055	1	0.139999700676332	1.26210991353819	0.706064994707876	0.0052	0.0101	0.0887	0.0175	0.051	0.016	0.0168	0.0237	0.0015	0.0459	0.0355	0.1196	0.0056	0.0473	0.1088	0.018	0.0194	0.0037	9e-04	0.013	0.0117	0.1575	0.0275	0.0822	0.0663	0.0024
9	rs7863483	75382598	0.86	0.193417951625055	1	0.139999700676332	1.26597083319762	0.713217157954414	0.0052	0.0101	0.0887	0.0175	0.051	0.016	0.0168	0.0237	0.0015	0.0459	0.0355	0.1196	0.0056	0.0473	0.1088	0.018	0.0194	0.0037	9e-04	0.013	0.0117	0.1575	0.0275	0.0822	0.0663	0.0024
9	rs17058153	75407159	0.86	0.193417951625055	1	0.139999700676332	1.29008503199151	0.726221164223405	0.0052	0.0101	0.0886	0.0174	0.051	0.016	0.0168	0.0237	0.0015	0.0459	0.0355	0.1196	0.0056	0.0473	0.1088	0.018	0.0194	0.0037	9e-04	0.013	0.0117	0.1575	0.0275	0.0821	0.0662	0.0024
9	rs2994693	75414490	0.86	0.193417951625055	1	0.139999700676332	1.30978744533781	0.74740603528593	0.0052	0.0101	0.0886	0.0174	0.051	0.016	0.0168	0.0238	0.0015	0.0459	0.0355	0.1199	0.0056	0.047	0.1088	0.018	0.0194	0.0038	9e-04	0.013	0.0117	0.1575	0.0275	0.0821	0.0662	0.0024
9	rs7851537	75425193	0.86	0.193417951625055	1	0.139999700676332	1.28619612577719	0.701008652442496	0.0052	0.0102	0.0886	0.0175	0.051	0.016	0.0168	0.0238	0.0015	0.046	0.0355	0.1199	0.0056	0.047	0.1088	0.0181	0.0194	0.0038	9e-04	0.013	0.0117	0.1575	0.0275	0.082	0.0661	0.0024
9	rs75496027	75428769	0.86	0.193417951625055	1	0.139999700676332	1.27710793776516	0.713813896517217	0.0052	0.0102	0.0886	0.0175	0.051	0.016	0.0168	0.0238	0.0015	0.046	0.0355	0.1199	0.0056	0.047	0.1088	0.0181	0.0194	0.0038	9e-04	0.013	0.0117	0.1575	0.0275	0.082	0.0661	0.0024
9	rs77199378	75436612	0.86	0.193417951625055	1.01	0.120454976543865	1.25750158013023	0.727719207490346	0.0052	0.0102	0.0886	0.0175	0.051	0.016	0.0168	0.0238	0.0015	0.0459	0.0355	0.1199	0.0056	0.047	0.1088	0.0181	0.0194	0.0038	9e-04	0.013	0.0117	0.1575	0.0275	0.082	0.0661	0.0024
9	rs57257453	75449433	0.86	0.193417951625055	1.01	0.120454976543865	1.15014299395866	0.63836681340565	0.0053	0.0103	0.0882	0.0175	0.0508	0.0161	0.0169	0.024	0.0016	0.0459	0.0355	0.12	0.0056	0.0468	0.1087	0.018	0.0195	0.004	0.001	0.0131	0.0118	0.1577	0.0275	0.0819	0.0651	0.0026
9	rs34664632	75471885	0.86	0.193417951625055	1.01	0.120454976543865	1.13168327147336	0.606700891195859	0.0054	0.0104	0.0881	0.0176	0.0509	0.0161	0.017	0.024	0.0016	0.046	0.0356	0.12	0.0056	0.0467	0.1087	0.018	0.0196	0.0041	0.001	0.0131	0.0118	0.1574	0.0275	0.0819	0.0649	0.0027
9	rs78942991	75473547	0.86	0.193417951625055	1.01	0.120454976543865	1.1268166294724	0.597948947067944	0.0054	0.0104	0.0881	0.0176	0.0509	0.0161	0.017	0.0241	0.0016	0.046	0.0356	0.12	0.0056	0.0467	0.1088	0.018	0.0196	0.0041	0.001	0.0131	0.0118	0.1574	0.0275	0.0819	0.0648	0.0027
9	rs1991095	75488122	0.86	0.193417951625055	1.01	0.120454976543865	1.09761350042217	0.632990417751089	0.0054	0.0105	0.088	0.0175	0.0509	0.016	0.017	0.0241	0.0016	0.046	0.0356	0.1199	0.0057	0.0467	0.1089	0.018	0.0195	0.0041	0.001	0.0131	0.0118	0.1574	0.0276	0.0818	0.0646	0.0027
9	rs633078	75496838	0.86	0.193417951625055	1.01	0.120454976543865	1.07436538455463	0.676440151733202	0.0054	0.0106	0.0878	0.0175	0.0509	0.0161	0.0171	0.0243	0.0017	0.046	0.0357	0.1199	0.0057	0.0467	0.109	0.018	0.0196	0.0041	0.0011	0.0131	0.0119	0.1573	0.0276	0.0817	0.0642	0.0028
9	rs117150649	75497993	0.86	0.193417951625055	1.01	0.120454976543865	1.05640210282105	0.649589289338077	0.0055	0.0106	0.0877	0.0176	0.0508	0.0161	0.0171	0.0243	0.0017	0.046	0.0357	0.1199	0.0057	0.0466	0.109	0.018	0.0197	0.0042	0.0011	0.0132	0.0119	0.1574	0.0276	0.0816	0.0639	0.0029
9	rs72734839	75507609	0.86	0.193417951625055	1.01	0.120454976543865	1.02058323592315	0.603828068892344	0.0055	0.0107	0.0876	0.0176	0.0507	0.0161	0.0172	0.0245	0.0018	0.0459	0.0357	0.1199	0.0057	0.0464	0.1091	0.018	0.0197	0.0042	0.0011	0.0132	0.0119	0.1574	0.0276	0.0815	0.0636	0.0029
9	rs687428	75510376	0.86	0.193417951625055	1.01	0.120454976543865	1.05798219959617	0.645357320601927	0.0055	0.0107	0.0875	0.0176	0.0507	0.0162	0.0173	0.0245	0.0018	0.0459	0.0357	0.1199	0.0057	0.0464	0.1091	0.018	0.0198	0.0042	0.0011	0.0132	0.0119	0.1575	0.0275	0.0816	0.0634	0.003
9	rs1888202	75519251	0.85	0.2244882202137	1.01	0.120454976543865	0.806069663940473	0.588942040111082	0.0059	0.0113	0.0852	0.0179	0.0507	0.0167	0.018	0.026	0.0022	0.0457	0.0362	0.1183	0.0058	0.0452	0.1096	0.0178	0.0204	0.0047	0.0015	0.0136	0.0123	0.1563	0.0279	0.0814	0.0618	0.0032
9	rs77722987	75520459	0.85	0.2244882202137	1.01	0.120454976543865	0.695026738386926	0.570177790333128	0.0059	0.0115	0.0845	0.0178	0.051	0.0166	0.0181	0.027	0.0023	0.0457	0.0363	0.1172	0.006	0.0447	0.1101	0.018	0.0206	0.0048	0.0019	0.0137	0.0123	0.1558	0.0279	0.0819	0.0606	0.0033
9	rs8187950	75535038	0.85	0.2244882202137	1.01	0.120454976543865	0.556333477488179	0.425032262035792	0.0059	0.0115	0.084	0.0176	0.0513	0.0166	0.0183	0.0279	0.0024	0.0459	0.0364	0.1161	0.006	0.0443	0.1102	0.018	0.0207	0.005	0.0023	0.0138	0.0127	0.1554	0.028	0.0822	0.0598	0.0032
9	rs34878833	75541227	0.85	0.2244882202137	1.01	0.120454976543865	0.525889622132421	0.368599807557686	0.0059	0.0115	0.0839	0.0176	0.0514	0.0166	0.0183	0.0281	0.0024	0.0459	0.0364	0.116	0.006	0.0443	0.1102	0.018	0.0207	0.005	0.0024	0.0138	0.0127	0.1553	0.028	0.0823	0.0596	0.0032
9	rs4646543	75545456	0.85	0.2244882202137	1.01	0.120454976543865	0.564988880842216	0.385116099283249	0.006	0.0115	0.084	0.0176	0.0514	0.0166	0.0183	0.0281	0.0024	0.0458	0.0364	0.1164	0.006	0.0442	0.1104	0.018	0.0207	0.005	0.0024	0.0137	0.0127	0.1553	0.028	0.0822	0.0595	0.0032
9	rs13959	75545882	0.85	0.2244882202137	1.01	0.120454976543865	0.566660557013363	0.37912143210905	0.006	0.0115	0.0839	0.0176	0.0514	0.0166	0.0183	0.0281	0.0024	0.0458	0.0364	0.1163	0.006	0.0442	0.1104	0.018	0.0207	0.005	0.0024	0.0137	0.0127	0.1554	0.028	0.0821	0.0595	0.0032
9	rs348463	75547612	0.84	0.258953137461488	1.01	0.120454976543865	0.344294528783084	0.310541838394933	0.006	0.0114	0.0832	0.0175	0.0511	0.0165	0.0185	0.0291	0.0024	0.0453	0.0365	0.1159	0.0053	0.0439	0.1108	0.0179	0.0206	0.0051	0.0025	0.014	0.0129	0.1552	0.028	0.0831	0.0595	0.0033
9	rs8187898	75552675	0.84	0.258953137461488	1.01	0.120454976543865	0.284569230978131	0.321045980633058	0.006	0.0113	0.0831	0.0175	0.0513	0.0164	0.0185	0.0293	0.0025	0.0452	0.0366	0.1159	0.0048	0.0438	0.1108	0.0178	0.0207	0.0051	0.0026	0.014	0.0129	0.1552	0.028	0.0836	0.0594	0.0033
9	rs8187896	75555531	0.84	0.258953137461488	1.01	0.120454976543865	0.274162675216036	0.334227645271916	0.006	0.0113	0.0829	0.0174	0.0515	0.0163	0.0185	0.0294	0.0025	0.0452	0.0366	0.116	0.0047	0.0438	0.1108	0.0178	0.0206	0.0052	0.0026	0.014	0.0128	0.1552	0.028	0.0837	0.0593	0.0033
9	rs62560418	75558434	0.84	0.258953137461488	1.01	0.120454976543865	0.269175459286886	0.332510177945449	0.006	0.0113	0.0829	0.0174	0.0514	0.0163	0.0185	0.0294	0.0025	0.0452	0.0366	0.116	0.0046	0.0437	0.1108	0.0177	0.0206	0.0052	0.0026	0.014	0.0128	0.1553	0.0281	0.0838	0.0593	0.0033
9	rs73490319	75559379	0.84	0.258953137461488	1.01	0.120454976543865	0.265148389062787	0.317170368243561	0.006	0.0113	0.0829	0.0174	0.0514	0.0163	0.0185	0.0294	0.0025	0.0452	0.0366	0.116	0.0045	0.0437	0.1108	0.0177	0.0206	0.0052	0.0026	0.014	0.0128	0.1553	0.0281	0.0839	0.0593	0.0033
9	rs8187889	75560001	0.84	0.258953137461488	1.01	0.120454976543865	0.259349576830839	0.321045980633058	0.006	0.0113	0.0829	0.0174	0.0514	0.0163	0.0185	0.0295	0.0025	0.0452	0.0366	0.116	0.0045	0.0437	0.1108	0.0177	0.0206	0.0052	0.0026	0.014	0.0128	0.1553	0.0281	0.084	0.0593	0.0033
9	rs8187876	75564954	0.85	0.2244882202137	1.01	0.120454976543865	0.240035117014787	0.237212873459777	0.006	0.0112	0.0829	0.0174	0.0511	0.0162	0.0185	0.0297	0.0025	0.0451	0.0367	0.1162	0.0043	0.0437	0.1109	0.0176	0.0207	0.0052	0.0026	0.0141	0.0128	0.1556	0.0281	0.0841	0.0593	0.0033
9	rs348445	75568803	0.85	0.2244882202137	1.01	0.120454976543865	0.219031543599097	0.193343225549976	0.006	0.0111	0.0828	0.0174	0.051	0.0162	0.0187	0.0298	0.0025	0.045	0.0368	0.1162	0.0042	0.0437	0.1108	0.0176	0.0206	0.0052	0.0026	0.0141	0.0127	0.1556	0.0282	0.0842	0.0593	0.0033
9	rs76093066	75579129	0.85	0.2244882202137	1.01	0.120454976543865	0.194197027766583	0.157404973625127	0.006	0.0111	0.0826	0.0174	0.051	0.0162	0.019	0.0299	0.0024	0.0449	0.0369	0.1162	0.0043	0.0437	0.1108	0.0176	0.0201	0.0052	0.0027	0.014	0.0129	0.1555	0.0282	0.0841	0.0594	0.0032
9	rs17563633	75591705	0.84	0.258953137461488	1.01	0.120454976543865	0.188647977371912	0.156924214096603	0.006	0.011	0.0824	0.0175	0.051	0.0162	0.0192	0.03	0.0024	0.0449	0.037	0.1162	0.0043	0.0438	0.1108	0.0176	0.0199	0.0052	0.0027	0.014	0.013	0.1555	0.0282	0.084	0.0594	0.0032
9	rs116721004	75592459	0.84	0.258953137461488	1.01	0.120454976543865	0.188271271954255	0.160300473335357	0.006	0.011	0.0824	0.0175	0.051	0.0162	0.0192	0.03	0.0024	0.0449	0.037	0.1162	0.0044	0.0438	0.1108	0.0176	0.0199	0.0052	0.0027	0.014	0.013	0.1555	0.0282	0.084	0.0594	0.0032
9	rs117710605	75597909	0.84	0.258953137461488	1.01	0.120454976543865	0.179396457531951	0.168407900013418	0.006	0.011	0.0823	0.0175	0.0509	0.0162	0.0193	0.03	0.0024	0.0448	0.0371	0.1162	0.0044	0.0438	0.1108	0.0176	0.0198	0.0052	0.0027	0.014	0.013	0.1555	0.0282	0.084	0.0594	0.0032
9	rs7856728	75602903	0.84	0.258953137461488	1.01	0.120454976543865	0.178445867703185	0.156732056753697	0.006	0.011	0.0823	0.0175	0.0509	0.0162	0.0194	0.03	0.0024	0.0448	0.0372	0.1162	0.0044	0.0438	0.1108	0.0176	0.0196	0.0052	0.0027	0.014	0.0131	0.1555	0.0282	0.084	0.0594	0.0031
9	rs10869208	75608626	0.84	0.258953137461488	1.01	0.120454976543865	0.167829439830291	0.135662050367464	0.0061	0.0109	0.0822	0.0175	0.0509	0.0162	0.0195	0.0301	0.0024	0.0448	0.0373	0.1163	0.0044	0.0438	0.1108	0.0176	0.0196	0.0051	0.0027	0.014	0.0132	0.1555	0.0283	0.084	0.0593	0.0031
9	rs6560311	75612182	0.84	0.258953137461488	1.02	0.103026239636585	0.152813091641958	0.13611819557859	0.006	0.0108	0.0823	0.0178	0.0508	0.0163	0.0199	0.03	0.0023	0.0446	0.0374	0.1164	0.0044	0.0438	0.1107	0.0174	0.0198	0.0049	0.0026	0.014	0.0135	0.1554	0.0282	0.0842	0.059	0.0029
9	rs7469208	75622753	0.84	0.258953137461488	1.02	0.103026239636585	0.123953276184662	0.109608712564774	0.006	0.0107	0.0823	0.0178	0.0507	0.0163	0.02	0.0301	0.0023	0.0444	0.0375	0.1165	0.0043	0.0437	0.1106	0.0175	0.0197	0.0049	0.0025	0.014	0.0136	0.1553	0.0283	0.0844	0.0586	0.0029
9	rs2226111	75637712	0.85	0.2244882202137	1.02	0.103026239636585	0.06542228904149	0.0518881570009337	0.0059	0.0106	0.0824	0.018	0.0508	0.0165	0.0201	0.0304	0.0022	0.0437	0.0378	0.117	0.0041	0.0439	0.1101	0.0175	0.0195	0.0048	0.0025	0.0141	0.0137	0.1551	0.0288	0.0853	0.0575	0.0028
9	rs72734885	75638882	0.85	0.2244882202137	1.02	0.103026239636585	0.064913385817673	0.04949709514237	0.0058	0.0105	0.0824	0.018	0.0508	0.0165	0.0201	0.0304	0.0022	0.0437	0.0378	0.117	0.0041	0.0439	0.1101	0.0175	0.0195	0.0048	0.0025	0.0141	0.0137	0.1551	0.0288	0.0853	0.0575	0.0028
9	rs62563575	75644991	0.85	0.2244882202137	1.02	0.103026239636585	0.0555053544683663	0.0520741171203467	0.0058	0.0105	0.0824	0.0181	0.0507	0.0166	0.0201	0.0305	0.0022	0.0434	0.038	0.1171	0.0041	0.0441	0.1099	0.0175	0.0195	0.0048	0.0024	0.0141	0.0137	0.155	0.0289	0.0855	0.0573	0.0027
9	rs41287405	75653514	0.85	0.2244882202137	1.02	0.103026239636585	0.0544733880575365	0.0587627352439238	0.0058	0.0105	0.0824	0.0181	0.0507	0.0166	0.0202	0.0305	0.0022	0.0433	0.038	0.1171	0.004	0.0442	0.1099	0.0176	0.0194	0.0048	0.0024	0.0141	0.0137	0.155	0.0289	0.0856	0.0573	0.0027
9	rs72734900	75656478	0.85	0.2244882202137	1.02	0.103026239636585	0.0555581731996885	0.0604722476806379	0.0058	0.0105	0.0824	0.0181	0.0507	0.0166	0.0202	0.0305	0.0022	0.0435	0.038	0.117	0.004	0.0442	0.1097	0.0176	0.0194	0.0048	0.0024	0.0141	0.0137	0.155	0.0289	0.0856	0.0574	0.0027
9	rs10869214	75667697	0.85	0.2244882202137	1.03	0.0875760293110768	0.0560173406689092	0.06093606042113	0.0058	0.0105	0.0824	0.0181	0.0507	0.0166	0.0202	0.0305	0.0022	0.0435	0.038	0.117	0.004	0.0442	0.1097	0.0176	0.0194	0.0048	0.0024	0.0141	0.0137	0.155	0.0289	0.0856	0.0574	0.0027
9	rs117222505	75667840	0.85	0.2244882202137	1.04	0.0739648219953096	0.0560704837899139	0.0608697093311226	0.0058	0.0105	0.0824	0.0181	0.0507	0.0166	0.0202	0.0305	0.0022	0.0435	0.038	0.117	0.004	0.0442	0.1097	0.0176	0.0194	0.0048	0.0024	0.0141	0.0137	0.155	0.0289	0.0856	0.0574	0.0027
9	rs72737013	75680433	0.85	0.2244882202137	1.04	0.0739648219953096	0.0450062597693817	0.0411581074576938	0.0058	0.0105	0.0823	0.0181	0.0506	0.0166	0.0202	0.0306	0.0022	0.0434	0.038	0.1168	0.004	0.0442	0.1097	0.0175	0.0195	0.0048	0.0024	0.0141	0.0138	0.1549	0.029	0.0856	0.0573	0.0027
9	rs77695719	75693265	0.85	0.2244882202137	1.04	0.0739648219953096	0.0400550546804804	0.0351116939589534	0.0058	0.0105	0.0823	0.0181	0.0506	0.0166	0.0202	0.0306	0.0023	0.0434	0.0379	0.1166	0.004	0.0442	0.1096	0.0175	0.0195	0.0048	0.0024	0.0143	0.014	0.1549	0.0291	0.0856	0.0572	0.0027
9	rs74725457	75711451	0.84	0.258953137461488	1.04	0.0739648219953096	0.0414831554222053	0.0304752036483773	0.006	0.0107	0.0801	0.0195	0.0513	0.0175	0.0212	0.0361	0.0032	0.0434	0.0429	0.1064	0.0034	0.0506	0.1071	0.0167	0.0192	0.0036	0.0024	0.014	0.013	0.1493	0.0302	0.088	0.056	0.0029
9	rs78586521	75711756	0.84	0.258953137461488	1.06	0.0516972356607989	0.0417148470653853	0.0300379713805366	0.006	0.0107	0.0801	0.0195	0.0513	0.0175	0.0212	0.0361	0.0032	0.0434	0.0429	0.1064	0.0034	0.0506	0.1071	0.0167	0.0192	0.0036	0.0024	0.014	0.013	0.1493	0.0302	0.088	0.056	0.0029
9	rs4744679	75715402	0.84	0.258953137461488	1.06	0.0516972356607989	0.05227883981144	0.0267383323651783	0.006	0.0108	0.0802	0.0196	0.0514	0.0175	0.0212	0.0362	0.0032	0.0431	0.043	0.1064	0.0034	0.0506	0.1071	0.0167	0.0192	0.0036	0.0024	0.014	0.013	0.1493	0.0303	0.0882	0.0559	0.0029
9	rs1342020	75719701	0.83	0.29697514221559	1.06	0.0516972356607989	0.0476394173953042	0.0313090895462847	0.006	0.0108	0.08	0.0196	0.0514	0.0176	0.0213	0.0361	0.0032	0.043	0.0434	0.106	0.0033	0.0508	0.1069	0.0171	0.0192	0.0036	0.0023	0.014	0.013	0.1493	0.0303	0.0883	0.056	0.0029
9	rs2310329	75721449	0.83	0.29697514221559	1.06	0.0516972356607989	0.0483898502417711	0.0316058930105514	0.006	0.0107	0.08	0.0196	0.0514	0.0175	0.0212	0.0362	0.0031	0.0427	0.0435	0.1059	0.0034	0.0508	0.1067	0.0171	0.0192	0.0036	0.0023	0.014	0.0129	0.1495	0.0303	0.0883	0.0563	0.0029
9	rs76528030	75721534	0.83	0.29697514221559	1.06	0.0516972356607989	0.0481494879297755	0.0315563357147511	0.006	0.0107	0.08	0.0196	0.0514	0.0175	0.0212	0.0362	0.0031	0.0427	0.0435	0.1059	0.0034	0.0508	0.1067	0.0171	0.0192	0.0036	0.0023	0.014	0.0129	0.1495	0.0303	0.0883	0.0563	0.0029
9	rs77736189	75725370	0.83	0.29697514221559	1.08	0.0351072409391166	0.0479577805806215	0.0270140923458692	0.0061	0.0107	0.0799	0.0196	0.0515	0.0175	0.0213	0.0363	0.0032	0.0427	0.0437	0.1056	0.0035	0.0509	0.1064	0.0171	0.0192	0.0036	0.0023	0.014	0.0129	0.1495	0.0303	0.0884	0.0563	0.0029
9	rs1935317	75732204	0.83	0.29697514221559	1.08	0.0351072409391166	0.0707794931867004	0.052446903819743	0.0062	0.0108	0.0799	0.0196	0.0516	0.0175	0.0214	0.0367	0.0032	0.0427	0.0439	0.1051	0.0036	0.051	0.1057	0.017	0.0192	0.0036	0.0023	0.014	0.0127	0.1494	0.0305	0.0885	0.0563	0.0029
9	rs17058490	75734316	0.83	0.29697514221559	1.08	0.0351072409391166	0.0883416669260702	0.0539495621488065	0.0062	0.0108	0.0799	0.0196	0.0516	0.0176	0.0215	0.0369	0.0032	0.0428	0.044	0.1049	0.0036	0.0511	0.1056	0.017	0.0192	0.0035	0.0022	0.014	0.0127	0.1492	0.0306	0.0885	0.0563	0.0029
9	rs117937981	75734464	0.83	0.29697514221559	1.09	0.0286025630236612	0.0883654912940199	0.0538236392758575	0.0062	0.0108	0.0799	0.0196	0.0516	0.0176	0.0215	0.0369	0.0032	0.0428	0.044	0.1049	0.0036	0.0511	0.1056	0.017	0.0192	0.0035	0.0022	0.014	0.0127	0.1492	0.0306	0.0885	0.0563	0.0029
9	rs7038941	75734495	0.83	0.29697514221559	1.09	0.0286025630236612	0.0847908808086307	0.0526337298362892	0.0062	0.0108	0.0799	0.0196	0.0516	0.0176	0.0215	0.0369	0.0032	0.0428	0.044	0.1049	0.0037	0.0511	0.1056	0.017	0.0192	0.0036	0.0023	0.014	0.0127	0.1492	0.0305	0.0886	0.0561	0.0029
9	rs80112421	75736589	0.83	0.29697514221559	1.09	0.0286025630236612	0.0679255748179331	0.0411022088758644	0.0062	0.0108	0.0799	0.0196	0.0516	0.0176	0.0215	0.0369	0.0032	0.0428	0.044	0.1049	0.0037	0.0511	0.1056	0.017	0.0192	0.0036	0.0023	0.014	0.0127	0.1491	0.0306	0.0886	0.056	0.0029
9	rs78938071	75747337	0.83	0.29697514221559	1.09	0.0286025630236612	0.0620281731147233	0.0374887469099659	0.0062	0.0108	0.0799	0.0196	0.0516	0.0176	0.0215	0.0369	0.0032	0.0428	0.044	0.1048	0.0037	0.0511	0.1056	0.017	0.0192	0.0036	0.0023	0.014	0.0127	0.1491	0.0306	0.0887	0.0559	0.0029
9	rs3758354	75764565	0.83	0.29697514221559	1.09	0.0286025630236612	0.0756137403373977	0.0282244174042036	0.0062	0.0109	0.0795	0.0196	0.0519	0.0175	0.0213	0.0374	0.0032	0.0423	0.0438	0.1042	0.0037	0.052	0.1057	0.017	0.0193	0.0035	0.0022	0.0141	0.0128	0.1482	0.0317	0.0895	0.0548	0.0028
9	rs112765295	75764783	0.83	0.29697514221559	1.09	0.0286025630236612	0.0767621798665289	0.0327556241814075	0.0062	0.0109	0.0795	0.0196	0.0519	0.0175	0.0213	0.0374	0.0032	0.0423	0.0438	0.1042	0.0037	0.052	0.1057	0.017	0.0193	0.0035	0.0022	0.0141	0.0128	0.1482	0.0317	0.0895	0.0547	0.0028
9	rs76002793	75765972	0.83	0.29697514221559	1.09	0.0286025630236612	0.0768711003606567	0.0300864075454566	0.0062	0.0109	0.0796	0.0196	0.0519	0.0175	0.0213	0.0373	0.0032	0.0423	0.0438	0.1042	0.0037	0.0521	0.1058	0.017	0.0193	0.0035	0.0022	0.0141	0.0128	0.1482	0.032	0.0895	0.0545	0.0028
9	rs75071948	75768836	0.83	0.29697514221559	1.09	0.0286025630236612	0.0760025234658788	0.0321034439921945	0.0062	0.0109	0.0797	0.0196	0.0519	0.0176	0.0213	0.0373	0.0032	0.0423	0.0438	0.1042	0.0037	0.0521	0.1058	0.017	0.0193	0.0034	0.0022	0.0141	0.0128	0.1482	0.032	0.0895	0.0544	0.0028
9	rs79062304	75772274	0.83	0.29697514221559	1.08	0.0351072409391166	0.0754413610719139	0.0320535272151164	0.0062	0.0109	0.0797	0.0197	0.0519	0.0176	0.0213	0.0372	0.0032	0.0423	0.0438	0.1042	0.0037	0.0521	0.1058	0.017	0.0193	0.0034	0.0022	0.0141	0.0128	0.1482	0.032	0.0895	0.0544	0.0028
9	rs12000840	75774574	0.83	0.29697514221559	1.08	0.0351072409391166	0.0757000253093135	0.032353566009896	0.0062	0.0109	0.0797	0.0197	0.0519	0.0176	0.0213	0.0372	0.0032	0.0423	0.0438	0.1042	0.0037	0.0521	0.1058	0.017	0.0193	0.0034	0.0022	0.0141	0.0128	0.1481	0.032	0.0896	0.0544	0.0028
9	rs62543868	75780532	0.83	0.29697514221559	1.08	0.0351072409391166	0.0760674458792313	0.0391672998305156	0.0062	0.0109	0.0797	0.0197	0.0519	0.0176	0.0213	0.0373	0.0032	0.0422	0.0438	0.1042	0.0037	0.0521	0.1058	0.017	0.0194	0.0034	0.0022	0.0142	0.0128	0.1479	0.0321	0.0896	0.0545	0.0028
9	rs78368817	75780699	0.83	0.29697514221559	1.08	0.0351072409391166	0.0757647807599279	0.0374351547775901	0.0062	0.0109	0.0796	0.0197	0.0519	0.0176	0.0213	0.0373	0.0032	0.0422	0.0439	0.1041	0.0037	0.0523	0.1059	0.017	0.0194	0.0034	0.0022	0.0142	0.0128	0.1478	0.0321	0.0896	0.0545	0.0028
9	rs10512015	75781246	0.83	0.29697514221559	1.08	0.0351072409391166	0.0817852477790955	0.0287914154135492	0.0062	0.011	0.0796	0.0197	0.0517	0.0175	0.0212	0.0373	0.0032	0.0421	0.0438	0.1042	0.0037	0.0524	0.1061	0.017	0.0194	0.0034	0.0022	0.0142	0.0126	0.1476	0.0322	0.0899	0.0543	0.0027
9	rs1342018	75782131	0.83	0.29697514221559	1.08	0.0351072409391166	0.102352255516496	0.0499226334494273	0.006	0.011	0.0796	0.0199	0.0514	0.0174	0.0212	0.0372	0.0032	0.0419	0.0437	0.1043	0.0036	0.0528	0.1068	0.017	0.0194	0.0033	0.0021	0.0144	0.0126	0.1473	0.0325	0.0908	0.0537	0.0026
9	rs17653109	75788068	0.83	0.29697514221559	1.08	0.0351072409391166	0.0870848058503607	0.0353201105655353	0.0058	0.0109	0.0796	0.0199	0.0514	0.0173	0.0212	0.0372	0.0032	0.0419	0.0437	0.1041	0.0036	0.0529	0.107	0.017	0.0194	0.0033	0.0021	0.0144	0.0126	0.1473	0.0325	0.0909	0.0536	0.0026
9	rs75260654	75788108	0.83	0.29697514221559	1.08	0.0351072409391166	0.0871556435679313	0.0353201105655353	0.0058	0.0109	0.0796	0.0199	0.0514	0.0173	0.0212	0.0372	0.0032	0.0419	0.0437	0.1041	0.0036	0.0529	0.107	0.017	0.0194	0.0033	0.0021	0.0144	0.0126	0.1473	0.0325	0.0909	0.0536	0.0026
9	rs11143514	75789579	0.83	0.29697514221559	1.08	0.0351072409391166	0.0874630302285203	0.0505333042179691	0.0058	0.0109	0.0796	0.0199	0.0514	0.0173	0.0212	0.0372	0.0032	0.0419	0.0438	0.1039	0.0036	0.0529	0.1071	0.017	0.0194	0.0032	0.0021	0.0144	0.0127	0.1472	0.0326	0.0909	0.0536	0.0026
9	rs7854415	75789730	0.83	0.29697514221559	1.08	0.0351072409391166	0.0699562671532889	0.0294595745279191	0.0058	0.0109	0.0796	0.0199	0.0514	0.0173	0.0212	0.0372	0.0032	0.0419	0.0438	0.1039	0.0035	0.053	0.1071	0.017	0.0195	0.0032	0.0021	0.0145	0.0126	0.1471	0.0326	0.091	0.0535	0.0025
9	rs11143518	75790957	0.83	0.29697514221559	1.08	0.0351072409391166	0.219852799453236	0.167030541089163	0.0056	0.0112	0.0794	0.0208	0.0503	0.0175	0.0219	0.0379	0.0034	0.0423	0.0461	0.1031	0.003	0.0541	0.1065	0.018	0.0204	0.0031	0.0019	0.0144	0.0118	0.1429	0.0338	0.091	0.0524	0.0026
9	rs78112258	75791507	0.83	0.29697514221559	1.08	0.0351072409391166	0.267340896928327	0.133843103909658	0.0055	0.0112	0.0796	0.0208	0.0498	0.0176	0.0216	0.0383	0.0033	0.043	0.0468	0.1028	0.0026	0.0547	0.1063	0.0179	0.0199	0.0031	0.0017	0.0145	0.0114	0.1414	0.0343	0.0924	0.052	0.0027
9	rs11143520	75792846	0.84	0.258953137461488	1.08	0.0351072409391166	0.294170799217864	0.183207028072746	0.0055	0.0112	0.0797	0.0208	0.0498	0.0176	0.0216	0.0384	0.0033	0.043	0.0469	0.1028	0.0026	0.0547	0.1063	0.0179	0.0199	0.0031	0.0017	0.0145	0.0114	0.1413	0.0343	0.0925	0.052	0.0027
9	rs117596625	75792902	0.84	0.258953137461488	1.08	0.0351072409391166	0.291047199179878	0.176554119740517	0.0055	0.0112	0.0797	0.0208	0.0498	0.0176	0.0215	0.0384	0.0033	0.043	0.0469	0.1028	0.0026	0.0547	0.1063	0.0179	0.0198	0.0031	0.0017	0.0145	0.0114	0.1413	0.0343	0.0925	0.052	0.0027
9	rs4355842	75797007	0.84	0.258953137461488	1.09	0.0286025630236612	0.346969355351355	0.121805125156117	0.0055	0.0111	0.0801	0.021	0.0493	0.0174	0.0214	0.0387	0.0031	0.0433	0.0471	0.1029	0.0024	0.055	0.1063	0.0178	0.0199	0.003	0.0016	0.0147	0.0112	0.1426	0.0342	0.0924	0.051	0.0025
9	rs10746916	75810296	0.84	0.258953137461488	1.09	0.0286025630236612	0.38942674591938	0.162630296000759	0.0053	0.0111	0.0802	0.021	0.0491	0.0175	0.0214	0.0389	0.0031	0.0434	0.0473	0.1027	0.0023	0.0552	0.1063	0.0177	0.0199	0.003	0.0016	0.0147	0.0112	0.1429	0.0341	0.0924	0.0508	0.0025
9	rs74735936	75817532	0.84	0.258953137461488	1.09	0.0286025630236612	0.458953892599326	0.22179471331905	0.0051	0.0112	0.0804	0.021	0.0492	0.0174	0.0214	0.0391	0.003	0.0436	0.0476	0.1027	0.0022	0.0552	0.1062	0.0175	0.0198	0.0029	0.0016	0.0138	0.011	0.1432	0.0345	0.0924	0.0512	0.0026
9	rs17653511	75819503	0.84	0.258953137461488	1.09	0.0286025630236612	0.487066726838861	0.231049213389563	0.0051	0.0112	0.0804	0.021	0.0492	0.0174	0.0214	0.0391	0.003	0.0436	0.0476	0.1027	0.0022	0.0552	0.1062	0.0175	0.0198	0.0029	0.0016	0.0138	0.011	0.1432	0.0344	0.0924	0.0513	0.0026
9	rs17575578	75820496	0.84	0.258953137461488	1.09	0.0286025630236612	0.490372258959736	0.222660463049279	0.0051	0.0112	0.0804	0.021	0.0493	0.0174	0.0214	0.0391	0.003	0.0436	0.0476	0.1027	0.0022	0.0552	0.1062	0.0175	0.0198	0.0029	0.0016	0.0138	0.011	0.1432	0.0344	0.0924	0.0513	0.0026
9	rs13288872	75823157	0.84	0.258953137461488	1.08	0.0351072409391166	0.488998840874225	0.193860061239664	0.0051	0.0112	0.0804	0.021	0.0493	0.0174	0.0214	0.0391	0.003	0.0436	0.0476	0.1027	0.0022	0.0552	0.1062	0.0175	0.0198	0.0029	0.0016	0.0138	0.011	0.1432	0.0344	0.0924	0.0513	0.0026
9	rs74774989	75825717	0.84	0.258953137461488	1.08	0.0351072409391166	0.482469532764802	0.190663228592348	0.0051	0.0112	0.0804	0.021	0.0493	0.0174	0.0214	0.0391	0.003	0.0436	0.0476	0.1027	0.0022	0.0552	0.1062	0.0175	0.0198	0.0029	0.0016	0.0138	0.011	0.1432	0.0344	0.0924	0.0513	0.0026
9	rs116953407	75827722	0.84	0.258953137461488	1.08	0.0351072409391166	0.467949461570005	0.173259675658703	0.0051	0.0112	0.0804	0.021	0.0493	0.0174	0.0213	0.0391	0.003	0.0436	0.0476	0.1027	0.0022	0.0552	0.1062	0.0175	0.0198	0.0029	0.0016	0.0138	0.011	0.1432	0.0344	0.0924	0.0513	0.0026
9	rs7350155	75830689	0.84	0.258953137461488	1.08	0.0351072409391166	0.444429145545466	0.142284369371962	0.0051	0.0112	0.0804	0.021	0.0493	0.0174	0.0213	0.0391	0.003	0.0437	0.0476	0.1027	0.0022	0.0552	0.1062	0.0175	0.0198	0.0029	0.0016	0.0138	0.0109	0.1432	0.0344	0.0924	0.0513	0.0025
9	rs4581122	75836057	0.84	0.258953137461488	1.08	0.0351072409391166	0.375506925234485	0.127459408191654	0.0051	0.0111	0.0804	0.0209	0.0491	0.0174	0.0213	0.0391	0.0029	0.0437	0.0477	0.1028	0.0022	0.0552	0.1062	0.0175	0.0197	0.0029	0.0015	0.0138	0.0109	0.1431	0.0343	0.0924	0.0515	0.0026
9	rs62542968	75851966	0.84	0.258953137461488	1.08	0.0351072409391166	0.427385024752242	0.0755341510079107	0.0055	0.0112	0.0813	0.0206	0.0489	0.0174	0.0209	0.0393	0.0032	0.0437	0.0483	0.1021	0.0026	0.0555	0.1058	0.0173	0.019	0.003	0.0014	0.0138	0.0106	0.1435	0.0347	0.0919	0.0514	0.0027
9	rs72737088	75863247	0.84	0.258953137461488	1.08	0.0351072409391166	0.429197494523798	0.0710181248424649	0.0056	0.0112	0.0814	0.0205	0.0489	0.0174	0.0209	0.0393	0.0032	0.0437	0.0483	0.102	0.0026	0.0555	0.1055	0.0173	0.019	0.003	0.0014	0.0138	0.0105	0.1437	0.0347	0.0919	0.0515	0.0027
9	rs62539061	75932591	0.84	0.258953137461488	1.06	0.0516972356607989	0.469049325929476	0.0682804632597533	0.0057	0.0112	0.0817	0.0204	0.0491	0.0174	0.0206	0.0393	0.0033	0.0437	0.0485	0.1019	0.0027	0.0556	0.1054	0.0172	0.0187	0.003	0.0013	0.0138	0.0105	0.144	0.0346	0.0917	0.0514	0.0027
9	rs34729913	75941235	0.84	0.258953137461488	1.05	0.0620520515513756	0.46807160660692	0.0686987256224412	0.0057	0.0112	0.0817	0.0204	0.0491	0.0174	0.0206	0.0393	0.0033	0.0437	0.0485	0.1019	0.0027	0.0556	0.1054	0.0172	0.0187	0.003	0.0013	0.0138	0.0105	0.1441	0.0346	0.0917	0.0514	0.0027
9	rs72738905	75950325	0.84	0.258953137461488	1.05	0.0620520515513756	0.466180104381573	0.0747373861482215	0.0057	0.0112	0.0818	0.0203	0.0491	0.0174	0.0206	0.0393	0.0033	0.0437	0.0485	0.1019	0.0028	0.0556	0.1054	0.0172	0.0187	0.003	0.0013	0.0138	0.0105	0.1441	0.0347	0.0917	0.0514	0.0027
9	rs77023543	75961089	0.84	0.258953137461488	1.03	0.0875760293110768	0.477955146767955	0.0882031228215263	0.0057	0.0113	0.0818	0.0203	0.0491	0.0174	0.0206	0.0393	0.0033	0.0437	0.0485	0.1019	0.0028	0.0556	0.1054	0.0171	0.0186	0.003	0.0013	0.0138	0.0105	0.1441	0.0347	0.0917	0.0513	0.0027
9	rs117774839	75961343	0.84	0.258953137461488	1.03	0.0875760293110768	0.477955146767955	0.0882031228215263	0.0057	0.0113	0.0818	0.0203	0.0491	0.0174	0.0206	0.0393	0.0033	0.0437	0.0485	0.1019	0.0028	0.0556	0.1054	0.0171	0.0186	0.003	0.0013	0.0138	0.0105	0.1441	0.0347	0.0917	0.0513	0.0027
9	rs76332551	75972670	0.84	0.258953137461488	1.03	0.0875760293110768	0.502563618245878	0.127103214246606	0.0057	0.0113	0.0818	0.0203	0.0492	0.0173	0.0206	0.0393	0.0033	0.0439	0.0486	0.1017	0.0028	0.0557	0.1053	0.0171	0.0186	0.003	0.0013	0.0138	0.0105	0.1442	0.0347	0.0916	0.0512	0.0027
9	rs12343120	75974387	0.84	0.258953137461488	1.03	0.0875760293110768	0.503069444528123	0.121542442756729	0.0057	0.0113	0.0818	0.0203	0.0491	0.0173	0.0206	0.0393	0.0033	0.0439	0.0486	0.1018	0.0028	0.0557	0.1053	0.0171	0.0186	0.003	0.0013	0.0138	0.0105	0.1442	0.0347	0.0916	0.0511	0.0027
9	rs12375571	75989885	0.84	0.258953137461488	1.03	0.0875760293110768	0.508458917728722	0.103614121799262	0.0057	0.0113	0.0819	0.0203	0.0491	0.0173	0.0206	0.0393	0.0033	0.0439	0.0486	0.1018	0.0028	0.0557	0.1053	0.0171	0.0186	0.003	0.0013	0.0138	0.0105	0.1442	0.0347	0.0916	0.051	0.0027
9	rs17058849	76038127	0.84	0.258953137461488	1.03	0.0875760293110768	0.579035035609902	0.0918656599200028	0.0058	0.0113	0.0821	0.0202	0.0492	0.0173	0.0206	0.0392	0.0035	0.0439	0.0487	0.1014	0.0028	0.056	0.1051	0.017	0.0185	0.0031	0.0012	0.0139	0.0103	0.1441	0.0348	0.0917	0.0509	0.0028
9	rs78518313	76048989	0.84	0.258953137461488	1.03	0.0875760293110768	0.582012604230907	0.0827086536909707	0.0059	0.0113	0.0821	0.0202	0.0492	0.0173	0.0206	0.0392	0.0035	0.0439	0.0487	0.1013	0.0028	0.0561	0.1051	0.0169	0.0185	0.0031	0.0012	0.0139	0.0103	0.1441	0.0348	0.0917	0.0509	0.0028
9	rs117148564	76054389	0.84	0.258953137461488	1.03	0.0875760293110768	0.583300568303982	0.0860495335234299	0.0059	0.0113	0.0821	0.0202	0.0492	0.0173	0.0206	0.0392	0.0035	0.0438	0.0487	0.1013	0.0028	0.0561	0.1051	0.0169	0.0185	0.0031	0.0012	0.0139	0.0103	0.1441	0.0348	0.0917	0.0509	0.0028
9	rs79627861	76065306	0.84	0.258953137461488	1.03	0.0875760293110768	0.597212435246737	0.0819568163429922	0.0059	0.0113	0.0822	0.0202	0.0491	0.0173	0.0206	0.0391	0.0035	0.0438	0.0487	0.1013	0.0029	0.0561	0.1051	0.0169	0.0185	0.0031	0.0012	0.0139	0.0103	0.1441	0.0348	0.0917	0.0509	0.0028
9	rs280571	76065504	0.84	0.258953137461488	1.03	0.0875760293110768	0.599339778598717	0.0833121191099893	0.0059	0.0113	0.0822	0.0202	0.0491	0.0173	0.0206	0.0391	0.0035	0.0438	0.0487	0.1013	0.0029	0.0561	0.1051	0.0169	0.0185	0.0031	0.0012	0.0139	0.0103	0.1441	0.0349	0.0917	0.0509	0.0028
9	rs62539122	76072029	0.84	0.258953137461488	1.03	0.0875760293110768	0.591806965713224	0.072939502508463	0.0059	0.0114	0.0822	0.0202	0.0491	0.0171	0.0206	0.0391	0.0035	0.0438	0.0487	0.1012	0.0029	0.0562	0.1051	0.0169	0.0185	0.0031	0.0013	0.0139	0.0104	0.1441	0.0349	0.0917	0.0508	0.0028
9	rs117842419	76094036	0.84	0.258953137461488	1.03	0.0875760293110768	0.601745817513167	0.0700302302099865	0.006	0.0114	0.0823	0.0202	0.0491	0.0168	0.0206	0.039	0.0036	0.0438	0.0487	0.1012	0.0029	0.0562	0.105	0.0169	0.0185	0.0032	0.0013	0.0139	0.0104	0.1442	0.0351	0.0916	0.0507	0.0028
9	rs12555259	76136304	0.84	0.258953137461488	1.03	0.0875760293110768	0.630752830618792	0.0656563058331336	0.006	0.0114	0.0825	0.0201	0.0493	0.0168	0.0204	0.0386	0.0036	0.0439	0.049	0.1011	0.0029	0.0562	0.1049	0.0168	0.0185	0.0031	0.0012	0.014	0.0104	0.1446	0.0356	0.0915	0.0503	0.0028
9	rs11789773	76157130	0.85	0.2244882202137	1.02	0.103026239636585	0.659234099757867	0.0475125237901663	0.0062	0.0114	0.0828	0.02	0.0495	0.0167	0.0204	0.0383	0.0037	0.0438	0.049	0.101	0.0029	0.0564	0.1048	0.0167	0.0185	0.0031	0.0012	0.014	0.0103	0.145	0.0359	0.0914	0.0499	0.0027
9	rs12555078	76157700	0.85	0.2244882202137	1.02	0.103026239636585	0.653863785529508	0.0295556098826515	0.0063	0.0114	0.0828	0.0199	0.0495	0.0167	0.0203	0.0383	0.0037	0.0438	0.049	0.101	0.0029	0.0564	0.1047	0.0167	0.0185	0.0031	0.0012	0.014	0.0103	0.1451	0.0359	0.0914	0.0498	0.0027
9	rs11143609	76158682	0.85	0.2244882202137	1.02	0.103026239636585	0.662465822013308	0.0304264771857121	0.0063	0.0114	0.0829	0.0199	0.0494	0.0166	0.0203	0.0383	0.0037	0.0438	0.0491	0.101	0.0029	0.0564	0.1047	0.0167	0.0185	0.0031	0.0011	0.014	0.0103	0.1453	0.036	0.0913	0.0497	0.0027
9	rs278729	76161967	0.85	0.2244882202137	1.02	0.103026239636585	0.651364448499781	0.030523966350704	0.0063	0.0114	0.0827	0.0199	0.0494	0.0166	0.0203	0.0381	0.0037	0.0438	0.0491	0.1011	0.0029	0.0564	0.1047	0.0167	0.0185	0.0031	0.0011	0.014	0.0103	0.1453	0.036	0.0913	0.0497	0.0027
9	rs2453911	76165853	0.85	0.2244882202137	1.02	0.103026239636585	0.644531421554809	0.0300864075454566	0.0063	0.0114	0.0827	0.0199	0.0494	0.0166	0.0203	0.0381	0.0037	0.0438	0.0491	0.101	0.0029	0.0564	0.1046	0.0167	0.0185	0.0031	0.0011	0.0142	0.0103	0.1453	0.036	0.0914	0.0497	0.0027
9	rs12346230	76173814	0.85	0.2244882202137	1.02	0.103026239636585	0.597281004644503	0.0281774060916844	0.0063	0.0114	0.0828	0.0199	0.0494	0.0167	0.0203	0.0381	0.0037	0.0437	0.0492	0.1005	0.0029	0.0565	0.1045	0.0168	0.0186	0.0031	0.0011	0.0142	0.0102	0.1454	0.0361	0.0913	0.0497	0.0026
9	rs75056204	76174850	0.85	0.2244882202137	1.01	0.120454976543865	0.595841811874479	0.0294595745279191	0.0063	0.0114	0.0829	0.0199	0.0495	0.0167	0.0203	0.0381	0.0037	0.0437	0.0492	0.1005	0.0028	0.0565	0.1045	0.0168	0.0187	0.0031	0.0011	0.0142	0.0102	0.1454	0.0361	0.0912	0.0497	0.0026
9	rs78101578	76180176	0.85	0.2244882202137	1.01	0.120454976543865	0.584793548188565	0.0219214819316985	0.0063	0.0114	0.0829	0.0199	0.0494	0.0168	0.0203	0.0381	0.0037	0.0437	0.0493	0.1003	0.0028	0.0565	0.1045	0.0168	0.0187	0.0031	0.0011	0.0142	0.0102	0.1454	0.0363	0.0911	0.0497	0.0026
9	rs1983258	76181411	0.85	0.2244882202137	1.02	0.103026239636585	0.611899702164885	0.0238369309313263	0.0063	0.0113	0.0829	0.0199	0.0494	0.0165	0.0203	0.0382	0.0037	0.0437	0.0493	0.1004	0.0028	0.0565	0.1045	0.0168	0.0187	0.0031	0.0011	0.0141	0.0102	0.1455	0.0364	0.0912	0.0497	0.0026
9	rs157117	76184436	0.85	0.2244882202137	1.02	0.103026239636585	0.599065086247821	0.0224247463605548	0.0063	0.0113	0.0829	0.0199	0.0493	0.0165	0.0203	0.0382	0.0037	0.0437	0.0492	0.1004	0.0028	0.0565	0.1045	0.0168	0.0187	0.0031	0.0011	0.0141	0.0103	0.1455	0.0363	0.0912	0.0497	0.0026
9	rs10512024	76191829	0.85	0.2244882202137	1.02	0.103026239636585	0.729559292849079	0.0195273780044194	0.0065	0.0115	0.0824	0.0204	0.0486	0.0165	0.0207	0.0384	0.0037	0.0436	0.0497	0.0998	0.0029	0.0568	0.1036	0.0171	0.019	0.0031	0.0011	0.0142	0.0104	0.1456	0.0362	0.0909	0.0496	0.0027
9	rs17059091	76193871	0.85	0.2244882202137	1.02	0.103026239636585	0.712682850370147	0.0158496618750186	0.0065	0.0115	0.0824	0.0204	0.0486	0.0165	0.0207	0.0385	0.0037	0.0437	0.0497	0.0997	0.0029	0.0568	0.1036	0.0171	0.019	0.0031	0.0011	0.0142	0.0104	0.1456	0.0362	0.0907	0.0496	0.0027
9	rs157109	76198452	0.85	0.2244882202137	1.02	0.103026239636585	0.724762381380676	0.0163881225194082	0.0065	0.0115	0.0823	0.0206	0.0486	0.0166	0.0209	0.0387	0.0037	0.0437	0.0498	0.0993	0.0029	0.0567	0.1037	0.0171	0.0191	0.0031	0.0011	0.0141	0.0105	0.1456	0.0361	0.0901	0.0497	0.0027
9	rs2492825	76203946	0.88	0.140769569262351	1.02	0.103026239636585	0.437548335766248	0.0375423738205009	0.0065	0.0115	0.0809	0.0213	0.0475	0.02	0.021	0.038	0.0032	0.0426	0.0538	0.1018	0.0032	0.054	0.108	0.0176	0.0199	0.004	0.0011	0.014	0.0108	0.1466	0.0336	0.082	0.0495	0.0026
9	rs7856461	76205179	0.89	0.118826527661215	1.02	0.103026239636585	0.268165609619048	0.0304264771857121	0.0057	0.0114	0.0805	0.021	0.0451	0.0214	0.0202	0.0366	0.0025	0.0411	0.0532	0.105	0.0028	0.053	0.1096	0.0188	0.0195	0.0041	8e-04	0.0138	0.012	0.1462	0.036	0.0812	0.0507	0.0019
9	rs80171399	76206242	0.88	0.140769569262351	1.01	0.120454976543865	0.250384417135588	0.0258287823433747	0.0056	0.0114	0.0801	0.021	0.0449	0.0217	0.0201	0.0363	0.0024	0.0409	0.053	0.1053	0.0028	0.0526	0.1099	0.019	0.0195	0.0041	8e-04	0.0138	0.0122	0.1464	0.0365	0.0812	0.0509	0.0019
9	rs9314809	76207300	0.88	0.140769569262351	1.01	0.120454976543865	0.247390441555522	0.0293157949813175	0.0056	0.0114	0.0801	0.021	0.0449	0.0217	0.0201	0.0363	0.0024	0.0409	0.053	0.1054	0.0028	0.0526	0.11	0.019	0.0195	0.0041	8e-04	0.0138	0.0122	0.1464	0.0366	0.0812	0.0509	0.0019
9	rs62540668	76212949	0.88	0.140769569262351	1.01	0.120454976543865	0.240985698491251	0.0304752036483773	0.0056	0.0113	0.08	0.021	0.045	0.0214	0.02	0.0361	0.0023	0.0409	0.053	0.1057	0.0027	0.0527	0.1103	0.0191	0.0194	0.0041	8e-04	0.014	0.0122	0.1466	0.0368	0.0813	0.0506	0.0018
9	rs117025940	76213602	0.88	0.140769569262351	1	0.139999700676332	0.223943341394708	0.0289339893107652	0.0056	0.0114	0.08	0.021	0.045	0.0214	0.02	0.0361	0.0023	0.0409	0.053	0.1057	0.0027	0.0527	0.1103	0.0191	0.0194	0.0041	0.001	0.014	0.0122	0.1466	0.0368	0.0812	0.0506	0.0018
9	rs2997391	76214796	0.88	0.140769569262351	1	0.139999700676332	0.224192606865423	0.0312597484489833	0.0056	0.0114	0.0801	0.021	0.045	0.0214	0.02	0.0361	0.0023	0.0409	0.053	0.1057	0.0027	0.0527	0.1103	0.0191	0.0194	0.0041	0.001	0.014	0.0122	0.1466	0.0367	0.0812	0.0506	0.0018
9	rs10512025	76221425	0.88	0.140769569262351	1	0.139999700676332	0.222285525003817	0.0394411426689033	0.0056	0.0114	0.0803	0.0209	0.045	0.0213	0.02	0.036	0.0023	0.0408	0.053	0.1058	0.0027	0.0527	0.1103	0.0192	0.0194	0.004	0.001	0.014	0.0122	0.1467	0.0366	0.0812	0.0505	0.0018
9	rs117926122	76223235	0.88	0.140769569262351	1	0.139999700676332	0.216578099394901	0.0378648650249688	0.0056	0.0114	0.0803	0.0209	0.045	0.0214	0.02	0.036	0.0023	0.0408	0.053	0.1058	0.0027	0.0527	0.1103	0.0192	0.0194	0.004	0.001	0.0141	0.0122	0.1468	0.0366	0.0812	0.0505	0.0018
9	rs117418200	76225566	0.88	0.140769569262351	1	0.139999700676332	0.214667054054199	0.0407675332562023	0.0056	0.0113	0.0803	0.0209	0.045	0.0214	0.02	0.0359	0.0023	0.0408	0.053	0.1059	0.0026	0.0527	0.1103	0.0193	0.0194	0.004	0.001	0.0141	0.0122	0.1468	0.0366	0.0812	0.0505	0.0018
9	rs276782	76237655	0.88	0.140769569262351	1	0.139999700676332	0.190424274534148	0.0668249519271995	0.0056	0.0112	0.0805	0.021	0.0446	0.0222	0.0202	0.0343	0.0022	0.0408	0.053	0.107	0.0024	0.0521	0.1104	0.0201	0.0195	0.0038	8e-04	0.0142	0.0121	0.1472	0.0365	0.0812	0.0503	0.0018
9	rs79962860	76244146	0.88	0.140769569262351	0.99	0.161794913519683	0.192133918848981	0.0781658893693271	0.0055	0.011	0.081	0.0211	0.0441	0.0224	0.0202	0.0341	0.0022	0.0408	0.0526	0.1071	0.0024	0.0521	0.111	0.0204	0.0196	0.0038	8e-04	0.0142	0.0121	0.147	0.0365	0.0811	0.05	0.0018
9	rs1606326	76246845	0.88	0.140769569262351	0.99	0.161794913519683	0.229378711311798	0.12656961955527	0.0054	0.0107	0.0815	0.0215	0.0431	0.0227	0.0203	0.0338	0.0021	0.0408	0.0522	0.1077	0.0023	0.0517	0.1116	0.0207	0.0199	0.0036	8e-04	0.0143	0.0119	0.1475	0.0366	0.0813	0.0493	0.0018
9	rs156772	76249347	0.88	0.140769569262351	0.99	0.161794913519683	0.247566011132815	0.135753234436124	0.0053	0.0105	0.0823	0.0219	0.0422	0.0229	0.0209	0.0335	0.002	0.0405	0.0518	0.1087	0.0023	0.0508	0.1121	0.021	0.0198	0.0035	7e-04	0.0144	0.0118	0.148	0.0364	0.0822	0.0481	0.0017
9	rs117317230	76257433	0.88	0.140769569262351	0.98	0.18597139562509	0.254332819646069	0.154815099722716	0.0052	0.0105	0.0825	0.0219	0.042	0.023	0.021	0.0335	0.002	0.0405	0.0517	0.1088	0.0023	0.0507	0.1121	0.0211	0.0198	0.0035	7e-04	0.0144	0.0117	0.1481	0.0363	0.0823	0.0479	0.0017
9	rs79837326	76262365	0.88	0.140769569262351	0.98	0.18597139562509	0.265513127449848	0.177055151267119	0.0052	0.0105	0.0825	0.0219	0.042	0.023	0.021	0.0335	0.002	0.0405	0.0517	0.1089	0.0021	0.0507	0.1122	0.0211	0.0198	0.0034	7e-04	0.0144	0.0117	0.1481	0.0363	0.0824	0.0479	0.0017
9	rs62540675	76264026	0.88	0.140769569262351	0.98	0.18597139562509	0.271293598274925	0.180172472046848	0.0052	0.0105	0.0825	0.0219	0.042	0.023	0.021	0.0335	0.002	0.0405	0.0517	0.1089	0.0021	0.0507	0.1122	0.0211	0.0198	0.0034	7e-04	0.0144	0.0117	0.1481	0.0363	0.0824	0.0478	0.0017
9	rs10781150	76264162	0.88	0.140769569262351	0.98	0.18597139562509	0.271709066349844	0.184629097908098	0.0052	0.0105	0.0825	0.0219	0.042	0.023	0.021	0.0335	0.002	0.0405	0.0517	0.1089	0.0021	0.0507	0.1122	0.0211	0.0198	0.0034	7e-04	0.0144	0.0117	0.1481	0.0363	0.0824	0.0478	0.0017
9	rs73507004	76272477	0.88	0.140769569262351	0.98	0.18597139562509	0.479128143745095	0.163897230217901	0.0052	0.0106	0.0824	0.0219	0.0417	0.0227	0.0211	0.0334	0.0029	0.0403	0.0516	0.1091	0.0021	0.0508	0.1118	0.0209	0.0197	0.0033	7e-04	0.0145	0.0116	0.1485	0.0364	0.0829	0.0474	0.0017
9	rs2451024	76275095	0.88	0.140769569262351	0.97	0.212655582583661	0.50205803622427	0.152145535407837	0.0052	0.0106	0.0824	0.0219	0.0417	0.0227	0.0211	0.0334	0.0029	0.0403	0.0516	0.1091	0.0021	0.0508	0.1118	0.0209	0.0197	0.0033	7e-04	0.0145	0.0116	0.1485	0.0364	0.0829	0.0474	0.0017
9	rs1038668	76282903	0.88	0.140769569262351	0.97	0.212655582583661	0.630120174840866	0.160978777219812	0.0052	0.0106	0.0824	0.0219	0.0417	0.0227	0.0211	0.0334	0.0032	0.0403	0.0517	0.1093	0.0021	0.0508	0.1116	0.0209	0.0197	0.0033	7e-04	0.0145	0.0115	0.1485	0.0364	0.0831	0.0472	0.0017
9	rs185548369	76300505	0.88	0.140769569262351	0.97	0.212655582583661	0.620944402550343	0.192207832856813	0.0052	0.0105	0.0825	0.0219	0.0417	0.0226	0.0212	0.0334	0.0031	0.0403	0.0517	0.1093	0.002	0.0507	0.1116	0.0208	0.0197	0.0033	7e-04	0.0145	0.0115	0.1486	0.0366	0.0833	0.0472	0.0017
9	rs72740420	76304280	0.88	0.140769569262351	0.97	0.212655582583661	0.619479211241913	0.197699099405354	0.0052	0.0105	0.0825	0.0219	0.0417	0.0226	0.0212	0.0334	0.0031	0.0402	0.0517	0.1094	0.002	0.0507	0.1117	0.0208	0.0197	0.0033	7e-04	0.0145	0.0115	0.1483	0.0367	0.0834	0.0472	0.0017
9	rs77633553	76312641	0.88	0.140769569262351	0.97	0.212655582583661	0.583300568303982	0.206613737835211	0.0053	0.0105	0.0826	0.0217	0.0417	0.0226	0.0212	0.0334	0.0031	0.0403	0.0516	0.1094	0.0021	0.0508	0.1117	0.0208	0.0197	0.0033	7e-04	0.0145	0.0114	0.1483	0.0367	0.0833	0.0473	0.0017
9	rs1566951	76315155	0.88	0.140769569262351	0.97	0.212655582583661	0.586696268135115	0.200098280091816	0.0053	0.0105	0.0826	0.0217	0.0416	0.0226	0.0213	0.0334	0.0031	0.0403	0.0517	0.1094	0.0022	0.0507	0.1118	0.0204	0.0197	0.0033	7e-04	0.0145	0.0114	0.1484	0.0367	0.0834	0.0472	0.0017
9	rs79409277	76322005	0.88	0.140769569262351	0.97	0.212655582583661	0.551368518986027	0.193653270935827	0.0053	0.0105	0.0827	0.0217	0.0416	0.0226	0.0213	0.0334	0.003	0.0403	0.0517	0.1095	0.0021	0.0505	0.1118	0.0204	0.0197	0.0032	7e-04	0.0145	0.0114	0.1484	0.0367	0.0835	0.0472	0.0016
9	rs13294975	76326775	0.88	0.140769569262351	0.97	0.212655582583661	0.538100576212746	0.18912286330841	0.0053	0.0105	0.0827	0.0217	0.0416	0.0226	0.0213	0.0334	0.003	0.0403	0.0516	0.1096	0.0021	0.0504	0.1119	0.0204	0.0197	0.0032	7e-04	0.0145	0.0114	0.1484	0.0367	0.0836	0.0473	0.0016
9	rs73517629	76334381	0.88	0.140769569262351	0.97	0.212655582583661	0.498777711196048	0.188815300640284	0.0053	0.0104	0.0827	0.0217	0.0416	0.0226	0.0214	0.0333	0.0029	0.0404	0.0516	0.1097	0.002	0.0504	0.112	0.0204	0.0198	0.0031	6e-04	0.0145	0.0113	0.1485	0.0367	0.0838	0.0473	0.0016
9	rs2220467	76346728	0.88	0.140769569262351	0.97	0.212655582583661	0.505158558521488	0.172265620006629	0.0053	0.0104	0.0829	0.0217	0.0416	0.0226	0.0216	0.0331	0.0029	0.0405	0.0516	0.1098	0.002	0.0502	0.1119	0.0204	0.0199	0.003	6e-04	0.0145	0.0113	0.1483	0.0368	0.0838	0.0474	0.0016
9	rs77599163	76356556	0.88	0.140769569262351	0.97	0.212655582583661	0.49419008942104	0.201563401748417	0.0053	0.0104	0.0825	0.0217	0.0416	0.0228	0.022	0.033	0.003	0.0404	0.0517	0.1106	0.002	0.0495	0.1117	0.02	0.0201	0.0027	6e-04	0.0144	0.0114	0.1482	0.0368	0.0838	0.0476	0.0016
9	rs118176763	76360173	0.88	0.140769569262351	0.97	0.212655582583661	0.492122933351669	0.201039732629142	0.0053	0.0104	0.0825	0.0217	0.0416	0.0228	0.022	0.033	0.003	0.0404	0.0517	0.1106	0.002	0.0495	0.1116	0.0199	0.0201	0.0027	6e-04	0.0144	0.0114	0.1482	0.0368	0.0838	0.0476	0.0017
9	rs77343679	76365851	0.88	0.140769569262351	0.96	0.241969076141015	0.480983082062176	0.19025204923699	0.0053	0.0104	0.0825	0.0216	0.0416	0.0228	0.022	0.033	0.003	0.0403	0.0517	0.1107	0.002	0.0494	0.1116	0.0199	0.0201	0.0027	6e-04	0.0144	0.0114	0.1482	0.0368	0.0838	0.0476	0.0017
9	rs2375760	76368427	0.88	0.140769569262351	0.96	0.241969076141015	0.483523778913616	0.21170551676307	0.0053	0.0104	0.0825	0.0216	0.0416	0.0229	0.022	0.033	0.003	0.0404	0.0517	0.1108	0.002	0.0494	0.1116	0.0199	0.0202	0.0027	6e-04	0.0144	0.0115	0.1482	0.0368	0.0838	0.0476	0.0017
9	rs74441363	76371779	0.88	0.140769569262351	0.96	0.241969076141015	0.490622171049186	0.226352149273201	0.0053	0.0104	0.0825	0.0216	0.0416	0.0229	0.0221	0.033	0.003	0.0404	0.0517	0.1108	0.002	0.0493	0.1115	0.0199	0.0202	0.0027	6e-04	0.0144	0.0115	0.1481	0.0368	0.0838	0.0476	0.0017
9	rs6560353	76375544	0.88	0.140769569262351	0.97	0.212655582583661	0.524017866693886	0.255219469931799	0.0054	0.0104	0.0825	0.0215	0.0416	0.023	0.0223	0.033	0.0031	0.0404	0.0517	0.1113	0.002	0.0488	0.1113	0.0198	0.0203	0.0025	7e-04	0.0144	0.0115	0.1479	0.0369	0.0838	0.0478	0.0017
9	rs1585251	76378015	0.89	0.118826527661215	0.97	0.212655582583661	0.552492075275158	0.22591680768876	0.0054	0.0102	0.082	0.0213	0.0415	0.0233	0.0224	0.0327	0.0031	0.0403	0.0514	0.1123	0.002	0.0482	0.1117	0.0197	0.0203	0.0023	7e-04	0.0145	0.0117	0.1479	0.037	0.084	0.0476	0.0018
9	rs2125391	76389514	0.89	0.118826527661215	0.97	0.212655582583661	0.580996725738927	0.264434661671092	0.0054	0.0102	0.082	0.0213	0.0415	0.0233	0.0224	0.0327	0.0031	0.0403	0.0514	0.1123	0.002	0.0481	0.1118	0.0197	0.0203	0.0023	7e-04	0.0145	0.0117	0.1479	0.0371	0.084	0.0476	0.0018
9	rs79969273	76407717	0.89	0.118826527661215	0.98	0.18597139562509	0.565523565765904	0.257258421026637	0.0054	0.0102	0.0821	0.0213	0.0415	0.0233	0.0224	0.0324	0.0031	0.0403	0.0514	0.1124	0.002	0.0481	0.1118	0.0197	0.0203	0.0023	7e-04	0.0145	0.0117	0.1479	0.0371	0.0841	0.0476	0.0018
9	rs191347421	76410829	0.89	0.118826527661215	0.97	0.212655582583661	0.559655063132246	0.241758495810501	0.0054	0.0103	0.0826	0.0214	0.0415	0.0233	0.0223	0.0322	0.0031	0.0402	0.0513	0.1123	0.002	0.0481	0.1119	0.0196	0.0204	0.0023	7e-04	0.0146	0.0117	0.1481	0.0368	0.0841	0.0475	0.0018
9	rs117636098	76410856	0.89	0.118826527661215	0.97	0.212655582583661	0.559655063132246	0.241424953590957	0.0054	0.0103	0.0826	0.0214	0.0415	0.0233	0.0223	0.0322	0.0031	0.0402	0.0513	0.1123	0.002	0.0481	0.1119	0.0196	0.0204	0.0023	7e-04	0.0146	0.0117	0.1481	0.0368	0.0841	0.0475	0.0019
9	rs10512029	76412646	0.89	0.118826527661215	0.97	0.212655582583661	0.443833887757162	0.21170551676307	0.0054	0.0103	0.0831	0.0214	0.0415	0.0234	0.0223	0.0321	0.0029	0.0401	0.0512	0.1124	0.002	0.048	0.1119	0.0195	0.0205	0.0023	7e-04	0.0146	0.0117	0.1482	0.0366	0.0842	0.0474	0.0019
9	rs17059449	76423511	0.89	0.118826527661215	0.97	0.212655582583661	0.435777440793081	0.290203331382721	0.0054	0.0102	0.0847	0.0218	0.0409	0.0235	0.0227	0.0319	0.0027	0.04	0.0503	0.1132	0.002	0.0474	0.1115	0.0194	0.0206	0.0021	6e-04	0.0147	0.0116	0.1485	0.0366	0.084	0.0473	0.002
9	rs76267738	76431081	0.89	0.118826527661215	0.97	0.212655582583661	0.452683768258529	0.317895986017691	0.0055	0.0102	0.0839	0.0226	0.0411	0.024	0.0232	0.0315	0.0023	0.0401	0.0493	0.1144	0.0021	0.0474	0.1099	0.0194	0.021	0.0023	6e-04	0.0146	0.0114	0.1487	0.0366	0.0839	0.0475	0.0022
9	rs17059463	76436193	0.89	0.118826527661215	0.97	0.212655582583661	0.510240297294058	0.660563543800611	0.0056	0.0102	0.0831	0.0234	0.0412	0.0245	0.0237	0.031	0.002	0.0401	0.0483	0.1155	0.0021	0.0472	0.1085	0.0195	0.0214	0.0024	6e-04	0.0145	0.0113	0.149	0.0362	0.084	0.0479	0.0023
9	rs74994944	76437270	0.89	0.118826527661215	0.97	0.212655582583661	0.50604610358339	0.628783921455685	0.0056	0.0102	0.0831	0.0234	0.0412	0.0245	0.0237	0.031	0.002	0.0401	0.0483	0.1155	0.0021	0.0472	0.1085	0.0195	0.0214	0.0024	6e-04	0.0145	0.0113	0.149	0.0362	0.084	0.0479	0.0023
9	rs78729146	76437610	0.89	0.118826527661215	0.97	0.212655582583661	0.504398400212609	0.619090686621064	0.0056	0.0102	0.0831	0.0234	0.0412	0.0245	0.0236	0.031	0.002	0.0401	0.0483	0.1155	0.0021	0.0472	0.1085	0.0195	0.0214	0.0024	6e-04	0.0145	0.0113	0.149	0.0362	0.084	0.0479	0.0023
9	rs7870482	76476521	0.89	0.118826527661215	0.97	0.212655582583661	0.486444252545631	0.548474633143333	0.0057	0.0102	0.0831	0.0235	0.0412	0.0245	0.0236	0.0311	0.0019	0.0403	0.048	0.1154	0.0023	0.047	0.1082	0.0194	0.0215	0.0025	7e-04	0.0146	0.011	0.1493	0.0362	0.084	0.048	0.0024
9	rs75686693	76478242	0.89	0.118826527661215	0.97	0.212655582583661	0.493688577257111	0.562967599938642	0.0057	0.0102	0.0831	0.0235	0.0412	0.0245	0.0236	0.0311	0.0019	0.0404	0.0479	0.1154	0.0023	0.0469	0.1081	0.0194	0.0215	0.0025	7e-04	0.0146	0.011	0.1494	0.0362	0.084	0.048	0.0024
9	rs10735628	76478327	0.89	0.118826527661215	0.97	0.212655582583661	0.494064688382297	0.566216487456647	0.0057	0.0102	0.0831	0.0235	0.0412	0.0245	0.0236	0.0311	0.0019	0.0404	0.0479	0.1154	0.0023	0.0469	0.1081	0.0194	0.0215	0.0025	7e-04	0.0146	0.011	0.1494	0.0362	0.084	0.048	0.0024
9	rs17681612	76480905	0.89	0.118826527661215	0.97	0.212655582583661	0.485759975201042	0.582671013901817	0.0057	0.0102	0.0831	0.0235	0.0412	0.0244	0.0236	0.0311	0.0019	0.0404	0.0479	0.1154	0.0023	0.0469	0.1081	0.0194	0.0215	0.0025	7e-04	0.0146	0.0109	0.1494	0.0362	0.084	0.048	0.0024
9	rs17608654	76508081	0.88	0.140769569262351	0.97	0.212655582583661	0.456416641503866	0.463297350503454	0.0059	0.0102	0.0832	0.0235	0.0411	0.0244	0.0235	0.031	0.0017	0.0407	0.0475	0.1155	0.0025	0.0466	0.1081	0.0194	0.0216	0.0024	9e-04	0.0147	0.0107	0.1497	0.0362	0.084	0.0481	0.0024
9	rs74496688	76515768	0.88	0.140769569262351	0.97	0.212655582583661	0.457623997710259	0.468814998408806	0.0059	0.0102	0.0832	0.0235	0.0411	0.0244	0.0235	0.031	0.0017	0.0407	0.0475	0.1155	0.0025	0.0466	0.1081	0.0194	0.0216	0.0024	9e-04	0.0147	0.0107	0.1497	0.0362	0.084	0.0481	0.0024
9	rs10746928	76531239	0.88	0.140769569262351	0.97	0.212655582583661	0.52880035002766	0.527675634173482	0.006	0.0103	0.0832	0.0235	0.0412	0.0244	0.0235	0.0309	0.0017	0.0407	0.0475	0.1155	0.0025	0.0464	0.1081	0.0194	0.0217	0.0025	0.001	0.0145	0.0107	0.1498	0.0361	0.0841	0.0481	0.0025
9	rs10781163	76534484	0.88	0.140769569262351	0.97	0.212655582583661	0.529966777590136	0.524760394299697	0.006	0.0103	0.0832	0.0235	0.0412	0.0244	0.0235	0.0309	0.0017	0.0407	0.0475	0.1155	0.0025	0.0464	0.1081	0.0194	0.0217	0.0025	0.001	0.0145	0.0107	0.1498	0.0362	0.0841	0.0481	0.0025
9	rs17059634	76539678	0.88	0.140769569262351	0.97	0.212655582583661	0.540519428051959	0.562403041931671	0.006	0.0103	0.0832	0.0236	0.0412	0.0244	0.0235	0.0309	0.0017	0.0407	0.0475	0.1155	0.0026	0.0464	0.1081	0.0194	0.0217	0.0025	0.001	0.0145	0.0107	0.1498	0.0362	0.0841	0.0481	0.0025
9	rs77183456	76539750	0.88	0.140769569262351	0.97	0.212655582583661	0.540519428051959	0.562403041931671	0.006	0.0103	0.0832	0.0236	0.0412	0.0244	0.0235	0.0309	0.0017	0.0407	0.0475	0.1155	0.0026	0.0464	0.1081	0.0194	0.0217	0.0025	0.001	0.0145	0.0107	0.1498	0.0362	0.0841	0.0481	0.0025
9	rs117954565	76540293	0.88	0.140769569262351	0.97	0.212655582583661	0.540584873604584	0.562826447472062	0.006	0.0103	0.0832	0.0236	0.0412	0.0244	0.0235	0.0309	0.0017	0.0407	0.0475	0.1155	0.0026	0.0464	0.1081	0.0194	0.0217	0.0025	0.001	0.0145	0.0107	0.1498	0.0362	0.0841	0.0481	0.0025
9	rs1602499	76578275	0.88	0.140769569262351	0.97	0.212655582583661	0.542091154588928	0.467063653826791	0.006	0.0103	0.0832	0.0237	0.0408	0.0244	0.0236	0.0309	0.0017	0.0407	0.0474	0.1158	0.0025	0.0464	0.1079	0.0195	0.0217	0.0025	9e-04	0.0145	0.0106	0.1498	0.0362	0.0841	0.0481	0.0025
9	rs117935324	76580129	0.88	0.140769569262351	0.98	0.18597139562509	0.543468183377989	0.466794368066354	0.006	0.0103	0.0832	0.0237	0.0408	0.0244	0.0236	0.0309	0.0017	0.0407	0.0474	0.1158	0.0025	0.0464	0.1079	0.0195	0.0217	0.0025	9e-04	0.0145	0.0106	0.1498	0.0362	0.0841	0.0482	0.0025
9	rs1602497	76581602	0.88	0.140769569262351	0.98	0.18597139562509	0.543927559476359	0.469354217380389	0.006	0.0103	0.0832	0.0237	0.0407	0.0244	0.0236	0.0309	0.0017	0.0408	0.0474	0.1158	0.0025	0.0464	0.1079	0.0195	0.0217	0.0025	9e-04	0.0145	0.0106	0.1498	0.0362	0.0841	0.0481	0.0025
9	rs13297149	76584952	0.88	0.140769569262351	0.98	0.18597139562509	0.565924734785742	0.485877250230223	0.006	0.0102	0.083	0.0237	0.0407	0.0244	0.0237	0.0309	0.0017	0.0408	0.0474	0.1158	0.0025	0.0464	0.1078	0.0195	0.0218	0.0025	9e-04	0.0145	0.0106	0.1499	0.0362	0.0841	0.0482	0.0025
9	rs79897437	76585568	0.88	0.140769569262351	0.98	0.18597139562509	0.565857864038116	0.489962811840807	0.006	0.0102	0.083	0.0237	0.0407	0.0244	0.0237	0.0309	0.0017	0.0407	0.0474	0.1158	0.0025	0.0464	0.1078	0.0195	0.0218	0.0025	9e-04	0.0145	0.0106	0.1499	0.0363	0.0841	0.0482	0.0025
9	rs74821598	76588266	0.88	0.140769569262351	0.98	0.18597139562509	0.572227076994987	0.504880337590322	0.006	0.0102	0.0831	0.0237	0.0407	0.0244	0.0237	0.0309	0.0017	0.0407	0.0474	0.1158	0.0025	0.0464	0.1078	0.0195	0.0218	0.0025	9e-04	0.0145	0.0106	0.1499	0.0363	0.0841	0.0482	0.0025
9	rs10781177	76593011	0.88	0.140769569262351	0.98	0.18597139562509	0.589692051808923	0.544550920829909	0.006	0.0102	0.0831	0.0237	0.0408	0.0244	0.0238	0.0309	0.0017	0.0406	0.0474	0.1159	0.0025	0.0464	0.1078	0.0195	0.0218	0.0025	9e-04	0.0145	0.0106	0.1499	0.0363	0.0841	0.0482	0.0024
9	rs117838857	76610956	0.88	0.140769569262351	0.99	0.161794913519683	0.520798161111913	0.542591677348142	0.006	0.01	0.0828	0.0239	0.0407	0.0244	0.0237	0.0309	0.0016	0.0404	0.0475	0.1159	0.0023	0.0463	0.1077	0.0196	0.0219	0.0025	9e-04	0.0148	0.0106	0.1501	0.0363	0.0842	0.0482	0.0024
9	rs72614682	76617393	0.88	0.140769569262351	0.99	0.161794913519683	0.517331499194582	0.542731565370679	0.006	0.0098	0.0826	0.0239	0.0408	0.0244	0.0236	0.0309	0.0016	0.0404	0.0475	0.116	0.0023	0.0463	0.1076	0.0197	0.0219	0.0025	9e-04	0.0149	0.0106	0.1502	0.0363	0.0843	0.0482	0.0023
9	rs118066118	76643842	0.89	0.118826527661215	0.99	0.161794913519683	0.473952815167407	0.542871462315135	0.0061	0.0094	0.0822	0.024	0.0406	0.0246	0.0238	0.031	0.0016	0.0401	0.0478	0.1159	0.0022	0.0461	0.1075	0.02	0.0222	0.0026	0.001	0.0154	0.0108	0.15	0.0362	0.0844	0.0481	0.0023
9	rs3012811	76650065	0.89	0.118826527661215	0.99	0.161794913519683	0.514195384248058	0.550298715304813	0.0061	0.0094	0.0824	0.024	0.0405	0.0246	0.0238	0.031	0.0016	0.0401	0.0478	0.116	0.0022	0.0461	0.1075	0.0201	0.0222	0.0026	7e-04	0.0155	0.0108	0.15	0.0362	0.0844	0.0481	0.0023
9	rs117210949	76655311	0.89	0.118826527661215	0.99	0.161794913519683	0.503828641805183	0.550158348349194	0.0061	0.0093	0.0824	0.024	0.0405	0.0246	0.0238	0.031	0.0016	0.0401	0.0478	0.116	0.0022	0.0461	0.1075	0.0201	0.0222	0.0026	7e-04	0.0155	0.0108	0.1499	0.0362	0.0844	0.0481	0.0023
9	rs1388358	76656163	0.89	0.118826527661215	0.99	0.161794913519683	0.507950499992187	0.563814696111984	0.0061	0.0093	0.0824	0.0241	0.0405	0.0246	0.0238	0.031	0.0016	0.0401	0.0478	0.116	0.0022	0.0461	0.1075	0.0201	0.0222	0.0026	7e-04	0.0155	0.0108	0.1501	0.0362	0.0841	0.0481	0.0023
9	rs11143773	76673457	0.89	0.118826527661215	0.99	0.161794913519683	0.505348683868474	0.588513957939734	0.006	0.0094	0.0833	0.024	0.0402	0.0248	0.0237	0.0314	0.0015	0.0392	0.0481	0.1159	0.002	0.0458	0.1078	0.0201	0.0226	0.0026	7e-04	0.0153	0.0107	0.1494	0.0359	0.0848	0.0483	0.0022
9	rs2172162	76677448	0.89	0.118826527661215	0.99	0.161794913519683	0.50814112809937	0.601532147673551	0.006	0.0094	0.0833	0.024	0.0402	0.0248	0.0237	0.0314	0.0015	0.0392	0.0481	0.1159	0.002	0.0458	0.1078	0.0201	0.0226	0.0026	7e-04	0.0153	0.0107	0.1494	0.0359	0.0848	0.0483	0.0022
9	rs76907378	76682624	0.89	0.118826527661215	0.99	0.161794913519683	0.505158558521488	0.599524926517644	0.006	0.0094	0.0833	0.0241	0.0402	0.0248	0.0237	0.0314	0.0015	0.0392	0.0481	0.1159	0.002	0.0458	0.1077	0.0201	0.0226	0.0026	7e-04	0.0153	0.0107	0.1494	0.0359	0.0848	0.0482	0.0022
9	rs117175569	76683077	0.89	0.118826527661215	0.99	0.161794913519683	0.50484175917734	0.595086069698744	0.006	0.0094	0.0833	0.0241	0.0402	0.0248	0.0237	0.0314	0.0015	0.0392	0.0481	0.1159	0.002	0.0458	0.1077	0.0201	0.0226	0.0026	7e-04	0.0153	0.0107	0.1494	0.0359	0.0848	0.0482	0.0022
9	rs75726598	76686633	0.89	0.118826527661215	0.99	0.161794913519683	0.492623678608027	0.571310823201206	0.0061	0.0094	0.0833	0.0241	0.0401	0.0248	0.0238	0.0313	0.0015	0.0392	0.0481	0.116	0.002	0.0459	0.1076	0.0201	0.0227	0.0026	7e-04	0.0153	0.0108	0.1493	0.0359	0.0848	0.0481	0.0022
9	rs7020553	76710284	0.89	0.118826527661215	0.99	0.161794913519683	0.507950499992187	0.603397425193953	0.0061	0.0094	0.083	0.0242	0.0402	0.0248	0.0238	0.0314	0.0015	0.0391	0.0483	0.1162	0.002	0.046	0.1073	0.0201	0.0228	0.0027	7e-04	0.0153	0.0108	0.1493	0.0359	0.0848	0.0478	0.0022
9	rs56123483	76710503	0.89	0.118826527661215	0.99	0.161794913519683	0.499344720327552	0.582101722762819	0.0061	0.0094	0.083	0.0242	0.0402	0.0248	0.0238	0.0314	0.0015	0.0391	0.0483	0.1162	0.002	0.0461	0.1073	0.0201	0.0228	0.0027	7e-04	0.0153	0.0108	0.1493	0.0359	0.0848	0.0478	0.0022
9	rs11143787	76715482	0.89	0.118826527661215	0.99	0.161794913519683	0.492373275291567	0.688107689242116	0.0066	0.0091	0.0823	0.0244	0.0402	0.0249	0.0238	0.0317	0.0016	0.0382	0.0495	0.1152	0.0022	0.047	0.1057	0.0199	0.0237	0.0031	8e-04	0.0155	0.0105	0.1507	0.0346	0.0841	0.0474	0.0023
9	rs12551119	76731402	0.9	0.0995502148251544	1.02	0.103026239636585	0.445143973411856	0.475296250137406	0.007	0.0089	0.0806	0.0241	0.0401	0.0254	0.0232	0.0325	0.0018	0.037	0.0496	0.1134	0.0023	0.0479	0.1047	0.0203	0.0231	0.0034	0.0011	0.0163	0.0105	0.1521	0.0345	0.0851	0.0482	0.0023
9	rs76933993	76731893	0.9	0.0995502148251544	1.03	0.0875760293110768	0.399018334527113	0.428713670318754	0.007	0.0089	0.0806	0.0241	0.04	0.0251	0.0232	0.0325	0.0018	0.037	0.0496	0.1134	0.0023	0.0479	0.1048	0.0203	0.0231	0.0034	0.0012	0.0163	0.0105	0.1521	0.0344	0.0851	0.0482	0.0023
9	rs10119625	76733681	0.9	0.0995502148251544	1.03	0.0875760293110768	0.383816914751553	0.400668508683093	0.007	0.0089	0.0806	0.0241	0.04	0.0251	0.0232	0.0325	0.0018	0.037	0.0496	0.1134	0.0023	0.048	0.1049	0.0203	0.0231	0.0034	0.0012	0.0162	0.0105	0.1521	0.0344	0.0851	0.0482	0.0023
9	rs72742399	76735256	0.9	0.0995502148251544	1.03	0.0875760293110768	0.345709279932507	0.410392979126139	0.0071	0.0089	0.0802	0.0241	0.04	0.0252	0.023	0.0323	0.0018	0.0371	0.0495	0.1128	0.0023	0.0485	0.1048	0.0204	0.0232	0.0033	0.0014	0.0163	0.0109	0.1524	0.0342	0.0851	0.0481	0.0023
9	rs4256647	76740860	0.91	0.0827439743829911	1.03	0.0875760293110768	0.374795818902412	0.47137772545368	0.0077	0.0088	0.0797	0.0241	0.0399	0.0261	0.0222	0.0308	0.0019	0.0371	0.0489	0.1112	0.0026	0.051	0.1032	0.0207	0.0232	0.0032	0.0021	0.0167	0.0116	0.1537	0.0331	0.0862	0.0472	0.0023
9	rs4237260	76741416	0.91	0.0827439743829911	1.03	0.0875760293110768	0.421100367911728	0.465717630743578	0.0077	0.0088	0.0798	0.024	0.0399	0.0262	0.0221	0.0307	0.0019	0.0371	0.0489	0.111	0.0026	0.0512	0.1031	0.0208	0.0232	0.0032	0.0021	0.0168	0.0117	0.1538	0.033	0.0863	0.0471	0.0023
9	rs78473561	76741527	0.91	0.0827439743829911	1.04	0.0739648219953096	0.402695089191176	0.466929005878703	0.0077	0.0088	0.0798	0.024	0.0399	0.0262	0.0221	0.0307	0.0019	0.0371	0.0489	0.111	0.0026	0.0512	0.1031	0.0208	0.0232	0.0032	0.0021	0.0168	0.0117	0.1538	0.0331	0.0863	0.047	0.0023
9	rs7029358	76743501	0.92	0.0682081798453755	1.06	0.0516972356607989	0.478757573012963	0.566923369885768	0.0078	0.0087	0.0802	0.0239	0.04	0.0263	0.0216	0.0309	0.0019	0.037	0.0494	0.1106	0.0026	0.0515	0.1027	0.0208	0.0235	0.0031	0.0021	0.0168	0.0117	0.1539	0.0331	0.0862	0.0467	0.0023
9	rs10781188	76750251	0.92	0.0682081798453755	1.06	0.0516972356607989	0.466911855942327	0.466255918222562	0.0079	0.0087	0.0802	0.0237	0.0403	0.0262	0.0213	0.0308	0.0019	0.037	0.0495	0.1103	0.0026	0.0518	0.1026	0.0207	0.0234	0.0031	0.0022	0.0168	0.0117	0.1539	0.034	0.0857	0.0467	0.0022
9	rs4483218	76758064	0.92	0.0682081798453755	1.06	0.0516972356607989	0.46161934429174	0.368599807557686	0.0079	0.0087	0.0828	0.0237	0.04	0.0263	0.0212	0.0309	0.0019	0.0371	0.0497	0.11	0.0026	0.0511	0.1021	0.0207	0.0231	0.0031	0.0022	0.0167	0.0117	0.1541	0.0332	0.0854	0.0468	0.0022
9	rs72744312	76764444	0.92	0.0682081798453755	1.06	0.0516972356607989	0.432187573496954	0.338655782682718	0.0079	0.0086	0.0828	0.0237	0.04	0.0262	0.0211	0.0309	0.0019	0.0372	0.0496	0.11	0.0026	0.0512	0.102	0.0207	0.0231	0.0031	0.0022	0.0167	0.0117	0.1541	0.0333	0.0853	0.0468	0.0023
9	rs35032932	76773943	0.92	0.0682081798453755	1.06	0.0516972356607989	0.408955856569918	0.288086756597189	0.0079	0.0086	0.0829	0.0236	0.0403	0.0262	0.0211	0.0309	0.0019	0.0375	0.0492	0.1101	0.0026	0.0514	0.1017	0.0204	0.0232	0.003	0.0022	0.0167	0.0116	0.1542	0.0332	0.0853	0.047	0.0023
9	rs36039596	76786844	0.93	0.0557421353933153	1.06	0.0516972356607989	0.460043392562063	0.345205609135488	0.0076	0.0084	0.0829	0.0238	0.0406	0.0264	0.0208	0.031	0.0018	0.0381	0.0478	0.1104	0.0025	0.0522	0.1003	0.0203	0.0236	0.0029	0.0022	0.0168	0.0115	0.1541	0.0329	0.0857	0.0481	0.0024
9	rs966267	76787325	0.93	0.0557421353933153	1.06	0.0516972356607989	0.452443453858904	0.347314150895086	0.0079	0.0082	0.0827	0.0236	0.0406	0.0266	0.0208	0.0307	0.0018	0.0383	0.0477	0.1105	0.0024	0.0528	0.0996	0.0205	0.024	0.0029	0.0021	0.0167	0.0117	0.1534	0.0327	0.0859	0.0485	0.0024
9	rs966266	76787591	0.93	0.0557421353933153	1.06	0.0516972356607989	0.477523341538359	0.353287541709458	0.0078	0.008	0.0824	0.0235	0.0404	0.0268	0.0207	0.0306	0.0017	0.0384	0.0476	0.1111	0.0024	0.0526	0.099	0.0207	0.0242	0.0028	0.0021	0.0167	0.0118	0.1545	0.0329	0.0859	0.0481	0.0024
9	rs113808074	76791267	0.94	0.0451461751884772	1.06	0.0516972356607989	0.495193849539101	0.315237788631086	0.0075	0.0079	0.0809	0.0236	0.0404	0.0264	0.0203	0.0314	0.0015	0.0383	0.0477	0.1129	0.0023	0.0522	0.0992	0.0203	0.0243	0.0024	0.0019	0.0168	0.0121	0.1546	0.0331	0.0861	0.0488	0.0023
9	rs76665253	76792162	0.94	0.0451461751884772	1.06	0.0516972356607989	0.501173855624184	0.305747340710229	0.0074	0.0078	0.0805	0.0236	0.0403	0.0263	0.0202	0.0315	0.0014	0.0383	0.0477	0.1131	0.0024	0.0522	0.0992	0.0202	0.0243	0.0023	0.002	0.0168	0.0122	0.1545	0.0331	0.086	0.049	0.0023
9	rs7856938	76793935	0.94	0.0451461751884772	1.06	0.0516972356607989	0.521184026867055	0.310301585774681	0.0073	0.0078	0.0805	0.0236	0.0402	0.0262	0.0201	0.0317	0.0014	0.0383	0.0477	0.1133	0.0024	0.0522	0.0994	0.0201	0.0244	0.0022	0.002	0.0169	0.0122	0.1544	0.0332	0.086	0.0492	0.0022
9	rs80256447	76807591	0.94	0.0451461751884772	1.06	0.0516972356607989	0.604294181897633	0.339025557082936	0.007	0.0077	0.0803	0.0237	0.0401	0.0259	0.0197	0.0322	0.0012	0.0382	0.0476	0.1138	0.0023	0.0524	0.0995	0.0198	0.0246	0.0018	0.0018	0.017	0.0121	0.1546	0.0333	0.086	0.0501	0.0021
9	rs11788210	76810551	0.94	0.0451461751884772	1.07	0.0427611820736564	0.605121745172716	0.338409331429494	0.007	0.0077	0.0803	0.0237	0.0401	0.0259	0.0197	0.0322	0.0012	0.0382	0.0476	0.1138	0.0023	0.0524	0.0995	0.0198	0.0246	0.0018	0.0018	0.017	0.0121	0.1546	0.0333	0.086	0.0501	0.0021
9	rs72744352	76823235	0.93	0.0557421353933153	1.07	0.0427611820736564	0.579643505541556	0.363307560459478	0.0069	0.0077	0.0804	0.0237	0.0401	0.0257	0.0197	0.0322	0.0011	0.0383	0.0477	0.1133	0.0023	0.0523	0.0996	0.0198	0.0246	0.0018	0.0018	0.0176	0.0121	0.1546	0.0332	0.086	0.0501	0.0021
9	rs7045677	76826099	0.93	0.0557421353933153	1.07	0.0427611820736564	0.576671592902939	0.349675121601528	0.0068	0.0076	0.0806	0.0236	0.0403	0.0256	0.0196	0.0322	0.0011	0.0385	0.0478	0.1131	0.0023	0.0522	0.0996	0.0198	0.0246	0.0017	0.0017	0.0176	0.0122	0.1546	0.0331	0.086	0.0502	0.0021
9	rs118140568	76829533	0.93	0.0557421353933153	1.07	0.0427611820736564	0.580590605508184	0.360920589451984	0.0068	0.0076	0.0807	0.0237	0.0402	0.0256	0.0196	0.0322	0.0011	0.0385	0.0478	0.1131	0.0022	0.0522	0.0997	0.0198	0.0247	0.0017	0.0017	0.0178	0.0122	0.1546	0.033	0.0861	0.0502	0.0021
9	rs72727111	76831095	0.93	0.0557421353933153	1.07	0.0427611820736564	0.576469221648229	0.351916060996341	0.0068	0.0076	0.0808	0.0236	0.0402	0.0256	0.0196	0.0322	0.0011	0.0385	0.0478	0.1131	0.0023	0.0522	0.0997	0.0198	0.0246	0.0018	0.0017	0.0178	0.0122	0.1546	0.033	0.086	0.0501	0.0021
9	rs10746949	76850827	0.93	0.0557421353933153	1.07	0.0427611820736564	0.602158728194449	0.378739687126192	0.0067	0.0076	0.0808	0.0237	0.04	0.0256	0.0196	0.0323	0.0011	0.0384	0.0477	0.1131	0.0022	0.0521	0.0998	0.0199	0.0247	0.0018	0.0016	0.0183	0.0121	0.1545	0.0329	0.0862	0.05	0.002
9	rs10869362	76864766	0.93	0.0557421353933153	1.07	0.0427611820736564	0.606571237099914	0.364062267821493	0.0068	0.0076	0.0807	0.0237	0.0399	0.0256	0.0196	0.0324	0.0011	0.0384	0.0477	0.113	0.0023	0.0521	0.0997	0.0199	0.0247	0.0018	0.0016	0.0184	0.0122	0.1545	0.033	0.0862	0.0499	0.0021
9	rs72727137	76866724	0.93	0.0557421353933153	1.07	0.0427611820736564	0.606778437835235	0.363307560459478	0.0068	0.0076	0.0807	0.0237	0.0399	0.0256	0.0196	0.0324	0.0011	0.0384	0.0477	0.113	0.0023	0.0521	0.0997	0.0199	0.0247	0.0018	0.0016	0.0184	0.0122	0.1545	0.033	0.0862	0.0499	0.0021
9	rs2376051	76872516	0.93	0.0557421353933153	1.07	0.0427611820736564	0.607054756200494	0.362050702933605	0.0068	0.0076	0.0807	0.0237	0.0399	0.0256	0.0196	0.0324	0.0011	0.0384	0.0477	0.113	0.0023	0.0521	0.0997	0.0199	0.0247	0.0018	0.0016	0.0184	0.0122	0.1545	0.033	0.0862	0.0499	0.0021
9	rs116954012	76872851	0.93	0.0557421353933153	1.07	0.0427611820736564	0.607054756200494	0.362050702933605	0.0068	0.0076	0.0807	0.0237	0.0399	0.0256	0.0196	0.0324	0.0011	0.0384	0.0477	0.113	0.0023	0.0521	0.0997	0.0199	0.0247	0.0018	0.0016	0.0184	0.0122	0.1545	0.033	0.0862	0.0499	0.0021
9	rs11143888	76885662	0.93	0.0557421353933153	1.08	0.0351072409391166	0.594062179898063	0.334718823273538	0.0068	0.0076	0.0811	0.0238	0.0397	0.0255	0.0196	0.0324	0.0012	0.0383	0.0477	0.1131	0.0023	0.052	0.0998	0.0199	0.0247	0.0021	0.0017	0.0184	0.0122	0.1542	0.0329	0.0861	0.0499	0.0021
9	rs75135999	76887044	0.93	0.0557421353933153	1.08	0.0351072409391166	0.593925387185419	0.334718823273538	0.0068	0.0076	0.0811	0.0238	0.0397	0.0255	0.0196	0.0324	0.0012	0.0383	0.0477	0.1131	0.0023	0.052	0.0998	0.0199	0.0247	0.0021	0.0017	0.0184	0.0122	0.1542	0.0329	0.0861	0.0499	0.0021
9	rs2604271	76891412	0.93	0.0557421353933153	1.08	0.0351072409391166	0.595157046512068	0.337793431044956	0.0068	0.0076	0.0811	0.0238	0.0397	0.0256	0.0196	0.0324	0.0012	0.0384	0.0477	0.1132	0.0023	0.052	0.0997	0.0199	0.0247	0.0021	0.0017	0.0184	0.0122	0.1542	0.0329	0.0861	0.0499	0.0021
9	rs10869375	76891671	0.93	0.0557421353933153	1.08	0.0351072409391166	0.595020137161415	0.337793431044956	0.0068	0.0076	0.0811	0.0238	0.0397	0.0256	0.0196	0.0324	0.0012	0.0384	0.0477	0.1132	0.0023	0.052	0.0997	0.0199	0.0247	0.0021	0.0017	0.0184	0.0122	0.1542	0.0329	0.0861	0.0499	0.0021
9	rs11143894	76905350	0.93	0.0557421353933153	1.08	0.0351072409391166	0.606709367300528	0.3655730132301	0.0067	0.0076	0.0811	0.0239	0.0396	0.0256	0.0196	0.0324	0.0011	0.0383	0.0478	0.1131	0.0023	0.0519	0.0996	0.02	0.0248	0.0021	0.0016	0.0183	0.0122	0.1543	0.0329	0.0861	0.0498	0.0021
9	rs11143903	76916085	0.93	0.0557421353933153	1.08	0.0351072409391166	0.720128725271868	0.375816559261941	0.0064	0.0076	0.0812	0.0238	0.0383	0.0257	0.0197	0.0327	0.0012	0.0385	0.0481	0.1128	0.0025	0.0516	0.0995	0.02	0.025	0.0021	0.0019	0.0175	0.0125	0.1567	0.033	0.0859	0.0483	0.0024
9	rs10781217	76919537	0.93	0.0557421353933153	1.08	0.0351072409391166	0.720949865381755	0.372393188269182	0.0064	0.0076	0.0813	0.0238	0.0383	0.0257	0.0197	0.0327	0.0012	0.0385	0.0481	0.1128	0.0025	0.0516	0.0995	0.02	0.025	0.0021	0.0019	0.0175	0.0125	0.1567	0.033	0.0859	0.0483	0.0024
9	rs72727157	76928605	0.93	0.0557421353933153	1.08	0.0351072409391166	0.736328576521189	0.388059189181249	0.0064	0.0076	0.0813	0.0238	0.0382	0.0258	0.0198	0.0325	0.0012	0.0386	0.0481	0.113	0.0025	0.0515	0.0995	0.02	0.025	0.0021	0.0019	0.0175	0.0125	0.1567	0.0329	0.0859	0.0481	0.0024
9	rs78551400	76932068	0.93	0.0557421353933153	1.08	0.0351072409391166	0.737534889917048	0.387674954771589	0.0064	0.0076	0.0814	0.0238	0.0382	0.0259	0.0198	0.0324	0.0012	0.0386	0.0481	0.113	0.0025	0.0514	0.0995	0.02	0.025	0.0021	0.0019	0.0175	0.0125	0.1567	0.0329	0.086	0.048	0.0024
9	rs955339	76932161	0.93	0.0557421353933153	1.08	0.0351072409391166	0.737610313386653	0.387290826145174	0.0064	0.0076	0.0814	0.0238	0.0382	0.0259	0.0198	0.0324	0.0012	0.0386	0.0481	0.113	0.0025	0.0514	0.0995	0.02	0.025	0.0021	0.0019	0.0175	0.0125	0.1567	0.0329	0.086	0.048	0.0024
9	rs7858944	76944949	0.93	0.0557421353933153	1.08	0.0351072409391166	0.671407903695917	0.421359429142685	0.0063	0.0077	0.0814	0.0237	0.0382	0.0259	0.0197	0.0321	0.0014	0.0387	0.0483	0.1126	0.0026	0.051	0.0994	0.0201	0.025	0.0022	0.002	0.0175	0.0125	0.157	0.0328	0.0862	0.0478	0.0026
9	rs4457400	76954116	0.93	0.0557421353933153	1.08	0.0351072409391166	0.630331027875961	0.504056229451706	0.0062	0.0078	0.0811	0.0237	0.0381	0.026	0.0198	0.0321	0.0015	0.0386	0.0487	0.1119	0.0026	0.051	0.0993	0.0204	0.0251	0.0022	0.0021	0.0174	0.0125	0.1566	0.0328	0.0865	0.0478	0.0027
9	rs117155821	76963194	0.93	0.0557421353933153	1.08	0.0351072409391166	0.636106811074519	0.578830906604055	0.0061	0.0079	0.0812	0.0237	0.038	0.026	0.0197	0.032	0.0016	0.0386	0.0487	0.112	0.0026	0.0508	0.0995	0.0204	0.025	0.0022	0.0021	0.0174	0.0124	0.1567	0.0327	0.0864	0.0478	0.0027
9	rs11143937	76967832	0.93	0.0557421353933153	1.08	0.0351072409391166	0.636318575855176	0.590940743840993	0.006	0.0079	0.0812	0.0237	0.038	0.026	0.0197	0.032	0.0016	0.0386	0.0487	0.112	0.0026	0.0508	0.0995	0.0204	0.025	0.0022	0.0021	0.0174	0.0124	0.1568	0.0327	0.0863	0.0478	0.0027
9	rs17211639	76969012	0.93	0.0557421353933153	1.08	0.0351072409391166	0.656797093903599	0.741081669762757	0.006	0.0079	0.0811	0.0238	0.0379	0.026	0.0198	0.0318	0.0016	0.0386	0.0487	0.1122	0.0026	0.0508	0.0995	0.0204	0.025	0.0022	0.0021	0.0174	0.0124	0.1567	0.0327	0.0862	0.0478	0.0028
9	rs17277553	76970791	0.93	0.0557421353933153	1.08	0.0351072409391166	0.651935343030837	0.683228407732185	0.006	0.0079	0.0812	0.0238	0.0379	0.0259	0.02	0.0316	0.0016	0.0387	0.0486	0.1123	0.0027	0.0508	0.0995	0.0205	0.025	0.0022	0.0021	0.0173	0.0124	0.1566	0.0327	0.086	0.0478	0.0029
9	rs12002350	76971151	0.93	0.0557421353933153	1.08	0.0351072409391166	0.726859309201614	0.870936793110042	0.006	0.0079	0.0812	0.0238	0.0379	0.0259	0.02	0.0316	0.0016	0.0387	0.0486	0.1123	0.0027	0.0508	0.0994	0.0205	0.025	0.0022	0.0021	0.0174	0.0124	0.1566	0.0327	0.086	0.0477	0.0029
9	rs3903098	76974920	0.9	0.0995502148251544	1.08	0.0351072409391166	0.7680508361045	0.102709789909883	0.0053	0.0078	0.0768	0.0216	0.0397	0.0235	0.02	0.0338	0.0042	0.0425	0.0514	0.1089	0.0027	0.0519	0.099	0.0209	0.0254	0.0029	0.0018	0.0199	0.0153	0.1472	0.0308	0.091	0.0445	0.005
9	rs17060208	76976022	0.9	0.0995502148251544	1.08	0.0351072409391166	0.736856231584234	0.104438906794529	0.0053	0.0078	0.0765	0.0215	0.0396	0.0233	0.0199	0.0338	0.0042	0.0425	0.0513	0.1088	0.0027	0.0518	0.0992	0.0209	0.0254	0.0029	0.0018	0.02	0.0156	0.1471	0.0307	0.091	0.0452	0.005
9	rs11143943	76976548	0.9	0.0995502148251544	1.08	0.0351072409391166	0.762991039430933	0.0990424648448036	0.0052	0.0078	0.0765	0.0215	0.0396	0.0233	0.0199	0.0338	0.0042	0.0425	0.0513	0.1087	0.0027	0.0517	0.0993	0.0208	0.0254	0.0029	0.0018	0.02	0.0157	0.147	0.0306	0.091	0.0455	0.005
9	rs116943986	76993290	0.89	0.118826527661215	1.12	0.0147375964059179	0.992872161253751	0.0515788662658605	0.0053	0.0077	0.0759	0.0214	0.0394	0.0227	0.0195	0.0339	0.0043	0.0427	0.051	0.1079	0.0026	0.0517	0.0995	0.0208	0.0253	0.0028	0.0019	0.0205	0.0163	0.1465	0.0302	0.0907	0.0484	0.0055
9	rs34622406	76997098	0.89	0.118826527661215	1.12	0.0147375964059179	1.00376453021204	0.0475721379941489	0.0053	0.0077	0.0759	0.0214	0.0394	0.0227	0.0195	0.0339	0.0043	0.0427	0.051	0.1079	0.0026	0.0517	0.0995	0.0208	0.0253	0.0028	0.0019	0.0205	0.0163	0.1465	0.0302	0.0907	0.0485	0.0055
9	rs4013929	77004884	0.89	0.118826527661215	1.12	0.0147375964059179	1.03760241333709	0.0438810977199951	0.0053	0.0077	0.076	0.0214	0.0395	0.0227	0.0193	0.0339	0.0043	0.0429	0.051	0.1079	0.0026	0.0517	0.0995	0.0208	0.0253	0.0028	0.0019	0.0204	0.0163	0.1464	0.0302	0.0907	0.0485	0.0055
9	rs72727194	77008554	0.89	0.118826527661215	1.12	0.0147375964059179	1.04510593959078	0.0408232272498776	0.0053	0.0077	0.076	0.0214	0.0395	0.0226	0.0192	0.0339	0.0044	0.0431	0.051	0.1078	0.0026	0.0517	0.0996	0.0207	0.0252	0.0028	0.0019	0.0204	0.0163	0.1466	0.0302	0.0907	0.0485	0.0055
9	rs10746957	77008640	0.89	0.118826527661215	1.12	0.0147375964059179	1.04930344301725	0.0406562476859755	0.0053	0.0077	0.076	0.0214	0.0395	0.0226	0.0192	0.0339	0.0044	0.0431	0.051	0.1078	0.0026	0.0517	0.0996	0.0207	0.0252	0.0028	0.0019	0.0204	0.0163	0.1466	0.0302	0.0907	0.0485	0.0055
9	rs78892713	77011032	0.89	0.118826527661215	1.12	0.0147375964059179	1.04554286272013	0.0406006561308255	0.0053	0.0077	0.076	0.0214	0.0396	0.0226	0.0192	0.0339	0.0044	0.0432	0.0511	0.1077	0.0026	0.0517	0.0995	0.0207	0.0252	0.0028	0.0019	0.0204	0.0163	0.1466	0.0302	0.0907	0.0485	0.0055
9	rs111532749	77014515	0.89	0.118826527661215	1.12	0.0147375964059179	1.04851589413599	0.0399914064391814	0.0053	0.0077	0.0761	0.0214	0.0395	0.0226	0.0192	0.0339	0.0044	0.0432	0.0511	0.1076	0.0027	0.0517	0.0996	0.0207	0.0252	0.0028	0.0019	0.0204	0.0163	0.1465	0.0302	0.0907	0.0485	0.0055
9	rs3895539	77023527	0.89	0.118826527661215	1.12	0.0147375964059179	1.05912397155289	0.0399914064391814	0.0053	0.0077	0.0761	0.0214	0.0395	0.0226	0.0192	0.0339	0.0044	0.0432	0.0511	0.1075	0.0027	0.0517	0.0997	0.0207	0.0252	0.0028	0.0019	0.0204	0.0163	0.1465	0.0302	0.0907	0.0486	0.0055
9	rs117381682	77032334	0.89	0.118826527661215	1.12	0.0147375964059179	1.05526151309989	0.0393315022812754	0.0053	0.0077	0.0762	0.0214	0.0395	0.0226	0.0192	0.0339	0.0043	0.0432	0.0511	0.1075	0.0027	0.0517	0.0997	0.0207	0.0252	0.0028	0.0019	0.0204	0.0163	0.1465	0.0302	0.0907	0.0486	0.0056
9	rs79512911	77033167	0.89	0.118826527661215	1.12	0.0147375964059179	1.05526151309989	0.0393863052735187	0.0053	0.0077	0.0762	0.0214	0.0395	0.0226	0.0192	0.0339	0.0043	0.0432	0.0511	0.1074	0.0027	0.0517	0.0997	0.0207	0.0252	0.0028	0.0019	0.0204	0.0163	0.1465	0.0302	0.0907	0.0486	0.0056
9	rs72729216	77051627	0.88	0.140769569262351	1.12	0.0147375964059179	1.09814822542188	0.0416065213949359	0.0052	0.0077	0.0765	0.0214	0.0394	0.0226	0.0191	0.034	0.0043	0.0432	0.0511	0.1071	0.0027	0.0516	0.0999	0.0208	0.0252	0.0028	0.0019	0.0204	0.0163	0.1466	0.03	0.0907	0.0486	0.0056
9	rs78993370	77052720	0.88	0.140769569262351	1.12	0.0147375964059179	1.0938733326936	0.0416627261370091	0.0052	0.0077	0.0765	0.0214	0.0393	0.0226	0.0191	0.034	0.0043	0.0432	0.0511	0.1071	0.0027	0.0516	0.0999	0.0208	0.0252	0.0028	0.0019	0.0204	0.0163	0.1466	0.03	0.0907	0.0486	0.0056
9	rs75797401	77061133	0.88	0.140769569262351	1.12	0.0147375964059179	1.13945094744143	0.0433073947657033	0.0051	0.0078	0.0767	0.0214	0.0394	0.0226	0.019	0.0341	0.0043	0.0432	0.051	0.1072	0.0027	0.0515	0.1	0.0209	0.0252	0.0028	0.0019	0.0205	0.0164	0.1467	0.0298	0.0906	0.0484	0.0056
9	rs10869402	77070667	0.88	0.140769569262351	1.12	0.0147375964059179	1.25064811730787	0.0634800449719103	0.0049	0.0079	0.0772	0.0214	0.0394	0.0226	0.019	0.0343	0.0043	0.0431	0.0508	0.1074	0.0027	0.0514	0.1002	0.021	0.0253	0.0027	0.0018	0.0205	0.0167	0.1467	0.0295	0.0906	0.0479	0.0057
9	rs116842740	77071074	0.88	0.140769569262351	1.12	0.0147375964059179	1.22021870433499	0.0662051806236194	0.0048	0.0079	0.0772	0.0214	0.0394	0.0226	0.019	0.0343	0.0042	0.0431	0.0509	0.1074	0.0027	0.0514	0.1002	0.021	0.0253	0.0027	0.0018	0.0205	0.0167	0.1468	0.0295	0.0907	0.0479	0.0056
9	rs61741067	77088493	0.88	0.140769569262351	1.12	0.0147375964059179	1.20372647373153	0.0712305626715058	0.0048	0.0078	0.0773	0.0214	0.0395	0.0225	0.019	0.034	0.0042	0.0432	0.0509	0.1075	0.0027	0.0514	0.1002	0.0211	0.0252	0.0027	0.0018	0.0205	0.0167	0.1468	0.0294	0.0907	0.0479	0.0056
9	rs117029052	77091013	0.88	0.140769569262351	1.13	0.0116180838853521	1.20215593349054	0.0721541595125049	0.0049	0.0078	0.0773	0.0214	0.0395	0.0225	0.019	0.0339	0.0042	0.0432	0.0509	0.1075	0.0027	0.0514	0.1002	0.0211	0.0252	0.0027	0.0018	0.0205	0.0167	0.1468	0.0294	0.0907	0.0479	0.0056
9	rs55870456	77098941	0.88	0.140769569262351	1.13	0.0116180838853521	1.19680362329204	0.0700302302099865	0.0049	0.0078	0.0773	0.0214	0.0396	0.0225	0.019	0.0338	0.0042	0.0432	0.0509	0.1075	0.0027	0.0515	0.1002	0.0211	0.0251	0.0027	0.0018	0.0205	0.0167	0.1469	0.0294	0.0907	0.0479	0.0056
9	rs111284728	77105088	0.88	0.140769569262351	1.13	0.0116180838853521	1.18364718951632	0.072439332491911	0.0049	0.0078	0.0774	0.0214	0.0397	0.0225	0.019	0.0335	0.0042	0.0432	0.051	0.1075	0.0027	0.0515	0.1003	0.0211	0.0251	0.0027	0.0018	0.0205	0.0167	0.1469	0.0294	0.0907	0.0479	0.0056
9	rs76011407	77123509	0.87	0.165571370278195	1.13	0.0116180838853521	1.1486001898421	0.0775778760165104	0.0049	0.0077	0.0775	0.0214	0.0399	0.0225	0.0189	0.0326	0.0042	0.0433	0.051	0.1078	0.0026	0.0515	0.1004	0.0212	0.0252	0.0027	0.0018	0.0205	0.0167	0.1471	0.0293	0.0906	0.0479	0.0056
9	rs12378141	77131418	0.87	0.165571370278195	1.13	0.0116180838853521	1.16032769251787	0.0899101185383723	0.0049	0.0076	0.0776	0.0214	0.04	0.0225	0.0189	0.0323	0.0042	0.0434	0.051	0.1078	0.0026	0.0515	0.1004	0.0212	0.0252	0.0027	0.0018	0.0205	0.0167	0.1472	0.0293	0.0906	0.0479	0.0056
9	rs7870498	77146468	0.87	0.165571370278195	1.13	0.0116180838853521	1.2312928365779	0.119101046523884	0.0049	0.0076	0.0775	0.0216	0.0399	0.0225	0.0188	0.0324	0.0042	0.0433	0.0508	0.1079	0.0026	0.0515	0.1002	0.0212	0.0252	0.0027	0.0019	0.0206	0.0168	0.1474	0.0294	0.0906	0.0478	0.0056
9	rs7042950	77149837	0.87	0.165571370278195	1.12	0.0147375964059179	1.2669132065736	0.123737955677872	0.0049	0.0076	0.0774	0.022	0.0399	0.0224	0.0186	0.0325	0.0042	0.0433	0.0509	0.108	0.0026	0.0515	0.0995	0.0212	0.0253	0.0027	0.002	0.0208	0.0166	0.1473	0.0295	0.0904	0.0481	0.0056
9	rs116846139	77166027	0.86	0.193417951625055	1.13	0.0116180838853521	1.31217464022698	0.0917086021624525	0.0049	0.0072	0.0776	0.0213	0.0399	0.0213	0.0182	0.033	0.0043	0.0432	0.0511	0.1082	0.0027	0.0504	0.0993	0.022	0.026	0.0027	0.002	0.0208	0.0165	0.1487	0.0288	0.0905	0.0484	0.0056
9	rs79455688	77168184	0.86	0.193417951625055	1.13	0.0116180838853521	1.32969902054613	0.0946313543247389	0.0049	0.0072	0.0776	0.0213	0.0399	0.0213	0.0182	0.033	0.0043	0.0432	0.051	0.1082	0.0027	0.0503	0.0993	0.022	0.026	0.0027	0.002	0.0208	0.0165	0.1488	0.0288	0.0905	0.0484	0.0056
9	rs965897	77175017	0.86	0.193417951625055	1.13	0.0116180838853521	1.41705160617799	0.123649852477956	0.0051	0.0072	0.0774	0.0212	0.0399	0.0213	0.0182	0.033	0.0044	0.0433	0.0512	0.1081	0.0027	0.0502	0.0993	0.022	0.0261	0.0027	0.002	0.0204	0.0163	0.1487	0.0289	0.0908	0.0485	0.0057
9	rs117589491	77182887	0.86	0.193417951625055	1.13	0.0116180838853521	1.43330842337963	0.118927376045535	0.0051	0.0072	0.0774	0.0212	0.0396	0.0213	0.0182	0.033	0.0044	0.0432	0.0512	0.1081	0.0027	0.0507	0.0993	0.022	0.0261	0.0027	0.002	0.0204	0.0163	0.1487	0.0289	0.0908	0.0485	0.0057
9	rs17612113	77183272	0.86	0.193417951625055	1.13	0.0116180838853521	1.43498726853443	0.120581099093761	0.0051	0.0072	0.0774	0.0212	0.0396	0.0213	0.0182	0.033	0.0044	0.0432	0.0512	0.1081	0.0027	0.0507	0.0993	0.022	0.0261	0.0027	0.002	0.0204	0.0163	0.1487	0.0289	0.0908	0.0485	0.0057
9	rs4437719	77197161	0.86	0.193417951625055	1.13	0.0116180838853521	1.42275828811122	0.157116455162201	0.0052	0.0072	0.0773	0.0213	0.0399	0.0215	0.0184	0.033	0.0044	0.0436	0.0516	0.1067	0.0027	0.0506	0.0994	0.0224	0.0262	0.0028	0.002	0.0205	0.0161	0.1488	0.0291	0.09	0.0485	0.0057
9	rs4744719	77205453	0.86	0.193417951625055	1.11	0.0185358352188032	1.42187221088468	0.160784872734272	0.0052	0.0072	0.0773	0.0213	0.0399	0.0216	0.0185	0.0331	0.0044	0.0438	0.0517	0.1064	0.0027	0.0506	0.0994	0.0224	0.0262	0.0027	0.002	0.0205	0.016	0.1488	0.0291	0.0899	0.0485	0.0057
9	rs956285	77219395	0.86	0.193417951625055	1.11	0.0185358352188032	1.38172468097003	0.169591640529067	0.0052	0.0073	0.0773	0.0213	0.0402	0.0218	0.0186	0.0332	0.0044	0.0442	0.0519	0.1055	0.0028	0.0505	0.0995	0.0224	0.0262	0.0027	0.002	0.0206	0.0157	0.1488	0.0292	0.0893	0.0485	0.0056
9	rs17060365	77222283	0.86	0.193417951625055	1.11	0.0185358352188032	1.35735909353609	0.18840548232245	0.0052	0.0073	0.0772	0.0213	0.0403	0.0219	0.0187	0.0333	0.0044	0.0444	0.052	0.1053	0.0028	0.0505	0.0995	0.0224	0.0262	0.0027	0.002	0.0206	0.0156	0.1489	0.0292	0.0891	0.0485	0.0055
9	rs118037960	77229911	0.86	0.193417951625055	1.11	0.0185358352188032	1.31265227713539	0.206085717253098	0.0052	0.0073	0.0772	0.0211	0.0403	0.0219	0.0186	0.0334	0.0044	0.0444	0.0521	0.1052	0.0028	0.0505	0.0996	0.0224	0.0261	0.0027	0.002	0.0206	0.0157	0.1489	0.0293	0.089	0.0486	0.0055
9	rs17691363	77232494	0.86	0.193417951625055	1.11	0.0185358352188032	1.30587601960379	0.187484501240129	0.0052	0.0073	0.0773	0.021	0.0402	0.0219	0.0186	0.0334	0.0044	0.0444	0.0521	0.1051	0.0028	0.0505	0.0997	0.0224	0.0261	0.0027	0.002	0.0206	0.0157	0.1488	0.0293	0.089	0.0486	0.0055
9	rs75206074	77237185	0.86	0.193417951625055	1.11	0.0185358352188032	1.30273102815547	0.216408881536101	0.0052	0.0073	0.0773	0.021	0.0402	0.0219	0.0187	0.0334	0.0044	0.0444	0.0522	0.1051	0.0028	0.0505	0.0998	0.0224	0.026	0.0027	0.002	0.0206	0.0158	0.1488	0.0293	0.089	0.0486	0.0055
9	Affx-34158044	77240837	0.86	0.193417951625055	1.11	0.0185358352188032	1.2349305812852	0.164385434173065	0.0052	0.0073	0.0774	0.0208	0.0399	0.0219	0.0186	0.0335	0.0044	0.0444	0.0523	0.1052	0.0028	0.0504	0.1	0.0224	0.0259	0.0027	0.0019	0.0206	0.0161	0.1488	0.0293	0.0889	0.0485	0.0054
9	rs117085321	77246604	0.86	0.193417951625055	1.11	0.0185358352188032	1.18658636016271	0.165069777592958	0.0052	0.0071	0.0775	0.0208	0.04	0.022	0.0186	0.0336	0.0044	0.0445	0.0524	0.105	0.0028	0.0502	0.1002	0.0223	0.0259	0.0028	0.0019	0.0205	0.0164	0.1486	0.029	0.089	0.0485	0.0054
9	rs1327827	77255110	0.86	0.193417951625055	1.11	0.0185358352188032	1.14415784748779	0.218020067032075	0.0054	0.0069	0.0781	0.0206	0.0402	0.0222	0.0187	0.0337	0.0046	0.0447	0.0527	0.1046	0.0029	0.0497	0.1007	0.0222	0.0259	0.0031	0.0018	0.0201	0.017	0.1477	0.0282	0.0891	0.0484	0.0052
9	rs57989758	77255804	0.86	0.193417951625055	1.11	0.0185358352188032	1.12699672752278	0.191074709385667	0.0055	0.0068	0.0781	0.0206	0.0402	0.0223	0.0187	0.0337	0.0046	0.0448	0.0527	0.1045	0.0029	0.0496	0.1008	0.0222	0.0259	0.0031	0.0018	0.0201	0.0171	0.1477	0.0282	0.0891	0.0484	0.0052
9	rs2273975	77257346	0.86	0.193417951625055	1.11	0.0185358352188032	1.10564525938327	0.22591680768876	0.0055	0.0068	0.0781	0.0206	0.0403	0.0224	0.0188	0.0337	0.0046	0.0449	0.0527	0.1044	0.0029	0.0495	0.1009	0.0222	0.0259	0.003	0.0018	0.0201	0.0172	0.1476	0.0281	0.0894	0.0483	0.0052
9	rs117571626	77260497	0.86	0.193417951625055	1.11	0.0185358352188032	0.98381814800384	0.233134587761115	0.0055	0.0068	0.0781	0.0205	0.0407	0.0225	0.0188	0.0337	0.0046	0.0449	0.0528	0.1042	0.003	0.0496	0.1011	0.0221	0.0258	0.0031	0.0018	0.02	0.0172	0.1474	0.0281	0.0892	0.0482	0.005
9	rs1319551	77264546	0.85	0.2244882202137	1.11	0.0185358352188032	0.859087676606541	0.302523690703936	0.0056	0.0068	0.0781	0.0207	0.0409	0.0226	0.0188	0.0336	0.0047	0.0449	0.053	0.104	0.003	0.0496	0.1013	0.022	0.0258	0.0031	0.0018	0.02	0.0172	0.1473	0.028	0.0892	0.0482	0.0045
9	rs11144036	77265374	0.85	0.2244882202137	1.11	0.0185358352188032	0.831722545653703	0.269943438854539	0.0056	0.0068	0.0781	0.0207	0.0408	0.0226	0.0188	0.0336	0.0047	0.0448	0.0531	0.1043	0.003	0.0495	0.1013	0.022	0.0258	0.0031	0.0018	0.02	0.0172	0.1473	0.028	0.0892	0.0481	0.0045
9	rs72614684	77272435	0.85	0.2244882202137	1.11	0.0185358352188032	0.72993464027954	0.26535033540418	0.0056	0.0069	0.078	0.0206	0.041	0.0226	0.0187	0.0336	0.0047	0.045	0.0534	0.1039	0.0031	0.0497	0.1016	0.0219	0.0258	0.003	0.0019	0.02	0.0173	0.1471	0.0281	0.0893	0.0481	0.0039
9	rs59894901	77273296	0.85	0.2244882202137	1.11	0.0185358352188032	0.660238759035078	0.221902871744182	0.0055	0.0071	0.078	0.0206	0.0411	0.0226	0.0187	0.0336	0.0047	0.0453	0.0535	0.1035	0.0032	0.0498	0.1018	0.0219	0.0258	0.003	0.002	0.02	0.0172	0.1464	0.0282	0.0893	0.0479	0.0037
9	rs7865407	77275913	0.85	0.2244882202137	1.11	0.0185358352188032	0.437193872882355	0.109861296652405	0.0056	0.0075	0.0776	0.0203	0.0412	0.0218	0.0186	0.0337	0.0046	0.0466	0.054	0.103	0.0039	0.0506	0.1008	0.0216	0.0253	0.0029	0.0024	0.0199	0.0175	0.1442	0.029	0.0917	0.0471	0.003
9	rs35752149	77278251	0.85	0.2244882202137	1.11	0.0185358352188032	0.346811716325973	0.108600609017041	0.0057	0.0073	0.0781	0.0198	0.0416	0.0214	0.0187	0.0332	0.0044	0.0465	0.054	0.1022	0.0045	0.052	0.1009	0.022	0.0254	0.0029	0.003	0.0199	0.0173	0.1422	0.0289	0.0924	0.0475	0.0027
9	rs11144051	77282470	0.85	0.2244882202137	1.11	0.0185358352188032	0.318087209535863	0.0826333451104271	0.0057	0.0073	0.0782	0.0196	0.0418	0.0214	0.0188	0.0331	0.0044	0.0464	0.054	0.1023	0.0046	0.052	0.1008	0.0221	0.0255	0.0028	0.003	0.02	0.0173	0.1418	0.0288	0.0927	0.0475	0.0027
9	rs72614686	77289969	0.85	0.2244882202137	1.11	0.0185358352188032	0.29823376224551	0.0827086536909707	0.0057	0.0073	0.0782	0.0196	0.0419	0.0213	0.0188	0.0331	0.0043	0.0464	0.054	0.1023	0.0047	0.052	0.1007	0.0222	0.0254	0.0028	0.003	0.02	0.0173	0.1414	0.0289	0.0927	0.0475	0.0027
9	rs79129640	77296659	0.85	0.2244882202137	1.11	0.0185358352188032	0.284427213804391	0.0776512785487973	0.0058	0.0073	0.0783	0.0196	0.0421	0.0213	0.0188	0.0331	0.0043	0.0464	0.054	0.1024	0.0048	0.0519	0.1006	0.0222	0.0255	0.0028	0.003	0.02	0.0174	0.1411	0.0288	0.0927	0.0476	0.0027
9	rs1885967	77298426	0.85	0.2244882202137	1.11	0.0185358352188032	0.28267879222892	0.0870467638780062	0.0058	0.0073	0.0783	0.0196	0.0421	0.0213	0.0188	0.0331	0.0043	0.0464	0.054	0.1024	0.0048	0.0519	0.1006	0.0222	0.0255	0.0028	0.003	0.02	0.0174	0.141	0.0288	0.0927	0.0476	0.0027
9	rs1410228	77305469	0.85	0.2244882202137	1.11	0.0185358352188032	0.289946184576678	0.0859730143927169	0.0059	0.0073	0.0784	0.0194	0.0432	0.0214	0.0185	0.0328	0.0044	0.0466	0.0539	0.1034	0.0055	0.0517	0.0996	0.0223	0.0257	0.0027	0.0031	0.0205	0.0179	0.1387	0.0291	0.0921	0.0477	0.0028
9	rs1410226	77305695	0.84	0.258953137461488	1.11	0.0185358352188032	0.345866659743728	0.07655322193468	0.0059	0.0074	0.0783	0.0194	0.0435	0.0214	0.0184	0.0327	0.0045	0.0465	0.0539	0.1033	0.0055	0.0517	0.0998	0.0225	0.0257	0.0027	0.0029	0.0205	0.0181	0.1378	0.029	0.0921	0.0478	0.0028
9	rs943632	77305776	0.84	0.258953137461488	1.11	0.0185358352188032	0.385090776940086	0.0887448420242595	0.0059	0.0074	0.0784	0.0194	0.0436	0.0215	0.0185	0.0326	0.0047	0.0466	0.0539	0.1032	0.0055	0.0517	0.0996	0.0228	0.0256	0.0027	0.0029	0.0206	0.0182	0.1376	0.029	0.0922	0.0478	0.0028
9	rs62571995	77307809	0.84	0.258953137461488	1.11	0.0185358352188032	0.347968595430616	0.0885125145235343	0.0059	0.0074	0.0785	0.0195	0.0438	0.0218	0.0186	0.0328	0.0047	0.0465	0.0537	0.1034	0.0056	0.0516	0.0995	0.023	0.0251	0.0026	0.0029	0.0207	0.0183	0.1368	0.029	0.092	0.0479	0.0028
9	rs72730919	77308590	0.84	0.258953137461488	1.11	0.0185358352188032	0.339912288381368	0.0921014462994714	0.0059	0.0074	0.0786	0.0195	0.0439	0.0219	0.0187	0.0328	0.0047	0.0465	0.0537	0.1034	0.0056	0.0516	0.0995	0.0231	0.0249	0.0025	0.0029	0.0207	0.0183	0.1364	0.029	0.092	0.048	0.0028
9	rs78585385	77308779	0.84	0.258953137461488	1.11	0.0185358352188032	0.338198656434713	0.094551885122987	0.0059	0.0074	0.0786	0.0195	0.0439	0.0219	0.0187	0.0328	0.0047	0.0465	0.0536	0.1035	0.0056	0.0516	0.0995	0.0231	0.0248	0.0025	0.003	0.0207	0.0183	0.1363	0.029	0.0919	0.048	0.0028
9	rs57179299	77312303	0.84	0.258953137461488	1.11	0.0185358352188032	0.339548415099373	0.0812077591975506	0.006	0.0075	0.079	0.0198	0.0444	0.0226	0.019	0.0325	0.0047	0.0464	0.0536	0.1043	0.0056	0.0515	0.0992	0.0236	0.0239	0.0023	0.003	0.021	0.0183	0.134	0.0291	0.0915	0.0485	0.0028
9	rs577787	77315134	0.84	0.258953137461488	1.11	0.0185358352188032	0.302033039044632	0.0622695120060859	0.0059	0.0075	0.0791	0.0199	0.0444	0.0227	0.0191	0.0326	0.0046	0.0464	0.0535	0.1047	0.0056	0.0513	0.0994	0.0233	0.0238	0.0023	0.003	0.0211	0.0185	0.1336	0.0292	0.0914	0.0485	0.0028
9	rs2249056	77317844	0.84	0.258953137461488	1.11	0.0185358352188032	0.303697117865715	0.0596148816825513	0.0059	0.0075	0.0791	0.0199	0.0444	0.0227	0.0191	0.0325	0.0046	0.0464	0.0535	0.1047	0.0056	0.0513	0.0994	0.0234	0.0238	0.0023	0.003	0.0211	0.0185	0.1336	0.0292	0.0915	0.0485	0.0028
9	rs483810	77326662	0.84	0.258953137461488	1.11	0.0185358352188032	0.297554543341254	0.0548980311015246	0.0058	0.0074	0.0791	0.0199	0.0445	0.0228	0.0191	0.0326	0.0047	0.0463	0.0534	0.1049	0.0056	0.0512	0.0995	0.0234	0.0238	0.0023	0.003	0.0208	0.0185	0.1335	0.0293	0.0915	0.0485	0.0028
9	rs62569668	77327153	0.85	0.2244882202137	1.11	0.0185358352188032	0.285090285539325	0.0678632666738902	0.0057	0.0074	0.0793	0.0201	0.0448	0.0232	0.0191	0.0327	0.0047	0.046	0.0533	0.1057	0.0056	0.0511	0.0995	0.0236	0.0236	0.0024	0.003	0.0211	0.0187	0.1303	0.0299	0.0914	0.049	0.0028
9	rs7046143	77327939	0.85	0.2244882202137	1.11	0.0185358352188032	0.28889512488822	0.0559815651319115	0.0056	0.0073	0.0797	0.0203	0.045	0.0231	0.0193	0.0326	0.0048	0.0458	0.0532	0.1067	0.0055	0.05	0.0987	0.0237	0.0235	0.0025	0.003	0.0211	0.0189	0.1305	0.0301	0.0913	0.0488	0.0028
9	rs80110628	77328579	0.85	0.2244882202137	1.11	0.0185358352188032	0.252909279206347	0.0649729111615026	0.0057	0.0069	0.0799	0.0208	0.0459	0.0233	0.0198	0.0325	0.0049	0.0456	0.0531	0.1075	0.0054	0.0493	0.0972	0.0238	0.0232	0.0028	0.0029	0.021	0.0192	0.1303	0.0305	0.0917	0.0481	0.0027
9	rs2209820	77333181	0.84	0.258953137461488	1.11	0.0185358352188032	0.426217709387478	0.0685591865461554	0.0067	0.006	0.0801	0.0221	0.0482	0.0239	0.0201	0.031	0.0052	0.0446	0.0527	0.1087	0.0051	0.0465	0.0958	0.0241	0.0229	0.0038	0.0024	0.0206	0.0207	0.1298	0.0315	0.0928	0.0457	0.0026
9	rs76656483	77334247	0.84	0.258953137461488	1.11	0.0185358352188032	0.426159385227382	0.0671703131928342	0.0067	0.006	0.0801	0.0221	0.0482	0.0239	0.0201	0.031	0.0052	0.0446	0.0527	0.1087	0.0051	0.0464	0.0958	0.0241	0.0229	0.0038	0.0024	0.0206	0.0207	0.1298	0.0315	0.0928	0.0457	0.0026
9	rs11144075	77339291	0.84	0.258953137461488	1.11	0.0185358352188032	0.403886584991391	0.0697490304013639	0.0067	0.006	0.0801	0.0221	0.0482	0.024	0.0201	0.031	0.0052	0.0446	0.0527	0.1086	0.0051	0.0464	0.0958	0.0241	0.0229	0.0038	0.0024	0.0206	0.0207	0.1298	0.0315	0.0928	0.0458	0.0027
9	rs72730940	77350919	0.84	0.258953137461488	1.12	0.0147375964059179	0.339704336032501	0.0664803359567681	0.0068	0.006	0.0802	0.0222	0.0484	0.0241	0.0201	0.031	0.0052	0.0444	0.0526	0.1085	0.0051	0.0464	0.0957	0.0242	0.0229	0.0039	0.0024	0.0206	0.0209	0.1296	0.0316	0.0927	0.046	0.0027
9	rs35804026	77352340	0.84	0.258953137461488	1.12	0.0147375964059179	0.340640641461785	0.0602739318831524	0.0068	0.006	0.0802	0.0222	0.0484	0.0241	0.0201	0.0311	0.0052	0.0444	0.0526	0.1085	0.0051	0.0464	0.0957	0.0242	0.0229	0.0039	0.0024	0.0206	0.0209	0.1296	0.0316	0.0927	0.046	0.0027
9	rs944857	77352798	0.84	0.258953137461488	1.12	0.0147375964059179	0.342673887278112	0.0591553835914021	0.0068	0.006	0.0803	0.0222	0.0484	0.0241	0.0201	0.0311	0.0052	0.0444	0.0526	0.1085	0.0051	0.0461	0.0957	0.0242	0.0229	0.0039	0.0024	0.0206	0.0209	0.1296	0.0316	0.0928	0.0461	0.0027
9	rs72614701	77353954	0.84	0.258953137461488	1.12	0.0147375964059179	0.343196242272541	0.0588934940657599	0.0068	0.006	0.0803	0.0222	0.0484	0.0241	0.0201	0.0311	0.0052	0.0444	0.0526	0.1085	0.0051	0.0461	0.0956	0.0242	0.0229	0.0039	0.0024	0.0206	0.0209	0.1296	0.0316	0.0928	0.0461	0.0027
9	rs877809	77357968	0.84	0.258953137461488	1.09	0.0286025630236612	0.351345373137778	0.0641568089496956	0.0069	0.006	0.0802	0.0222	0.0485	0.0241	0.0201	0.0311	0.0052	0.0445	0.0527	0.1085	0.0051	0.0461	0.0954	0.0242	0.0229	0.0039	0.0024	0.0206	0.021	0.1296	0.0317	0.0929	0.0461	0.0028
9	rs500102	77358745	0.84	0.258953137461488	1.09	0.0286025630236612	0.36539807073304	0.0647003949659433	0.0069	0.006	0.0802	0.0223	0.0485	0.0241	0.02	0.0311	0.0052	0.0445	0.0527	0.1085	0.0051	0.0461	0.0954	0.0242	0.0229	0.0039	0.0024	0.0206	0.021	0.1295	0.0317	0.0929	0.0462	0.0028
9	rs13297875	77359479	0.84	0.258953137461488	1.08	0.0351072409391166	0.371849342699844	0.0628735477065409	0.0069	0.0059	0.0802	0.0223	0.0484	0.024	0.02	0.0311	0.0052	0.0445	0.0527	0.1085	0.0051	0.0462	0.0954	0.0242	0.0229	0.0039	0.0024	0.0207	0.021	0.1295	0.0317	0.0929	0.0462	0.0028
9	rs62569673	77375718	0.84	0.258953137461488	1.08	0.0351072409391166	0.628645106187801	0.0705234598699202	0.0069	0.0059	0.0806	0.0224	0.0485	0.0243	0.0201	0.031	0.0055	0.0446	0.0528	0.1088	0.0051	0.0461	0.0949	0.0242	0.0229	0.0039	0.0021	0.0206	0.0209	0.129	0.0316	0.0924	0.0463	0.0028
9	rs2274924	77376647	0.84	0.258953137461488	1.07	0.0427611820736564	0.644673442450475	0.0718694516388229	0.0069	0.0059	0.0807	0.0224	0.0485	0.0243	0.0201	0.031	0.0055	0.0446	0.0528	0.1088	0.0051	0.0461	0.0949	0.0242	0.0229	0.0039	0.0021	0.0206	0.0209	0.129	0.0316	0.0924	0.0463	0.0028
9	rs3750425	77377410	0.84	0.258953137461488	1.08	0.0351072409391166	0.633920457197745	0.0720117473988008	0.0068	0.0059	0.0807	0.0224	0.0485	0.0243	0.0201	0.0311	0.0055	0.0445	0.0528	0.1088	0.0051	0.0461	0.0948	0.0242	0.0229	0.0039	0.0021	0.0206	0.0211	0.129	0.0317	0.0924	0.0463	0.0028
9	rs72730943	77381207	0.84	0.258953137461488	1.07	0.0427611820736564	0.618712363597015	0.0723679956772017	0.0068	0.0059	0.0807	0.0224	0.0485	0.0243	0.0201	0.0311	0.0055	0.0444	0.0528	0.1088	0.0051	0.0461	0.0948	0.0242	0.0229	0.0039	0.0021	0.0206	0.0211	0.1289	0.0317	0.0924	0.0463	0.0027
9	rs66591564	77394255	0.84	0.258953137461488	1.07	0.0427611820736564	0.54189457086958	0.0805359924956951	0.0067	0.0059	0.0805	0.0227	0.0487	0.0244	0.0205	0.0311	0.0054	0.0441	0.0527	0.1088	0.005	0.0462	0.0946	0.0242	0.023	0.0039	0.0021	0.0206	0.0212	0.1285	0.0318	0.0924	0.0463	0.0027
9	rs12339024	77397519	0.84	0.258953137461488	1.07	0.0427611820736564	0.516754795730055	0.0906121869682593	0.0066	0.0059	0.0806	0.0228	0.0481	0.0245	0.0209	0.0308	0.0054	0.0438	0.0527	0.1088	0.0051	0.0463	0.0947	0.0243	0.0231	0.004	0.0022	0.0207	0.0213	0.1283	0.032	0.0925	0.0463	0.0026
9	rs13299138	77398791	0.84	0.258953137461488	1.07	0.0427611820736564	0.454187151183845	0.0839173532368919	0.0067	0.0059	0.0807	0.0228	0.0481	0.0245	0.0209	0.0308	0.0053	0.0438	0.0527	0.1088	0.0051	0.0463	0.0946	0.0243	0.023	0.0041	0.0022	0.0207	0.0213	0.1282	0.032	0.0926	0.0463	0.0027
9	rs7019155	77399607	0.84	0.258953137461488	1.07	0.0427611820736564	0.415725710792996	0.0790513012236814	0.0067	0.0059	0.0807	0.0228	0.0481	0.0245	0.0209	0.0307	0.0053	0.0437	0.0527	0.109	0.0051	0.0464	0.0945	0.0242	0.023	0.0042	0.0023	0.0207	0.0212	0.128	0.0319	0.0925	0.0464	0.0027
9	rs79289883	77402490	0.84	0.258953137461488	1.07	0.0427611820736564	0.280090472218033	0.0913164243517505	0.0068	0.006	0.0812	0.0228	0.0483	0.0246	0.0213	0.0306	0.0051	0.0436	0.0527	0.1095	0.005	0.0465	0.0938	0.0239	0.023	0.0042	0.0022	0.0206	0.0211	0.1275	0.0317	0.0928	0.0466	0.0027
9	rs13290425	77406129	0.84	0.258953137461488	1.07	0.0427611820736564	0.214626496808067	0.0987190025728673	0.0069	0.0061	0.0817	0.0229	0.0482	0.0247	0.0216	0.0304	0.005	0.0435	0.0527	0.1099	0.0049	0.0466	0.0933	0.0237	0.023	0.0042	0.0022	0.0205	0.0213	0.1271	0.0314	0.0928	0.0467	0.0027
9	rs72730952	77408193	0.84	0.258953137461488	1.07	0.0427611820736564	0.21163720718523	0.150343530873822	0.007	0.0061	0.0826	0.023	0.0481	0.0249	0.0218	0.0303	0.0049	0.0436	0.0524	0.11	0.0048	0.0464	0.0931	0.0236	0.023	0.0042	0.0022	0.0204	0.0212	0.1273	0.0312	0.093	0.0466	0.0027
9	rs9942942	77415749	0.84	0.258953137461488	1.07	0.0427611820736564	0.14464443097305	0.186565060719387	0.0072	0.0058	0.0842	0.0234	0.0493	0.0253	0.0231	0.0296	0.0046	0.0444	0.0525	0.1091	0.0049	0.0473	0.0903	0.0234	0.023	0.0042	0.0022	0.0201	0.0215	0.1273	0.0309	0.0923	0.0454	0.0028
9	rs7859884	77417406	0.84	0.258953137461488	1.07	0.0427611820736564	0.13183421311246	0.223744197961251	0.0072	0.0058	0.0845	0.0233	0.0498	0.0257	0.0234	0.0296	0.0046	0.0447	0.0522	0.1088	0.0049	0.0473	0.09	0.0232	0.0232	0.0042	0.0022	0.0203	0.0214	0.1269	0.031	0.092	0.045	0.0028
9	rs12380414	77422605	0.84	0.258953137461488	1.08	0.0351072409391166	0.119446226119604	0.254880141437348	0.0073	0.0056	0.0845	0.0233	0.0501	0.0253	0.0235	0.0295	0.0046	0.0449	0.0519	0.1088	0.005	0.0481	0.0898	0.0231	0.0233	0.0043	0.0022	0.0203	0.0214	0.1262	0.0311	0.0921	0.0454	0.0028
9	rs111272929	77427075	0.84	0.258953137461488	1.08	0.0351072409391166	0.118156782760448	0.2267877633198	0.0073	0.0055	0.0846	0.0233	0.0502	0.0252	0.0235	0.0295	0.0046	0.045	0.0519	0.109	0.005	0.0482	0.0897	0.0231	0.0233	0.0043	0.0022	0.0203	0.0214	0.126	0.0311	0.0919	0.0453	0.0028
9	rs77967152	77428171	0.84	0.258953137461488	1.08	0.0351072409391166	0.120831076357586	0.240980459697896	0.0073	0.0055	0.0846	0.0233	0.0502	0.0251	0.0235	0.0295	0.0046	0.045	0.0519	0.1091	0.005	0.0482	0.0897	0.0231	0.0233	0.0043	0.0022	0.0202	0.0214	0.126	0.0311	0.0919	0.0453	0.0028
9	rs117743586	77430116	0.85	0.2244882202137	1.07	0.0427611820736564	0.124247552244322	0.198115648868462	0.0073	0.0054	0.0846	0.0233	0.0503	0.0249	0.0236	0.0295	0.0045	0.0451	0.0519	0.1093	0.0051	0.0483	0.0896	0.023	0.0234	0.0043	0.0022	0.0202	0.0214	0.1258	0.0312	0.0919	0.0452	0.0028
9	rs118069773	77434652	0.85	0.2244882202137	1.07	0.0427611820736564	0.131437740720955	0.178360128274988	0.0074	0.0053	0.0847	0.0234	0.0503	0.0246	0.0236	0.0295	0.0045	0.0453	0.0519	0.1094	0.0051	0.0484	0.0895	0.023	0.0235	0.0043	0.0022	0.0202	0.0213	0.1257	0.0313	0.0919	0.0451	0.0027
9	rs17060568	77443424	0.85	0.2244882202137	1.07	0.0427611820736564	0.145452553221979	0.189533211808396	0.0074	0.0052	0.0847	0.0234	0.0504	0.0243	0.0236	0.0295	0.0045	0.0455	0.0519	0.1096	0.0052	0.0486	0.0893	0.0229	0.0236	0.0043	0.0022	0.0202	0.0213	0.1255	0.0314	0.0919	0.045	0.0027
9	rs79452307	77455891	0.85	0.2244882202137	1.07	0.0427611820736564	0.144676704375955	0.186462995942521	0.0074	0.0051	0.0845	0.0234	0.0505	0.0243	0.0236	0.0295	0.0045	0.0456	0.0519	0.1096	0.0053	0.0489	0.0896	0.023	0.0237	0.0042	0.0022	0.0201	0.0212	0.1253	0.0316	0.0917	0.0446	0.0028
9	rs2376267	77464838	0.85	0.2244882202137	1.07	0.0427611820736564	0.146913932709331	0.211173207027772	0.0074	0.005	0.0844	0.0234	0.0505	0.0243	0.0237	0.0295	0.0045	0.0457	0.0519	0.1096	0.0053	0.0492	0.0896	0.023	0.0238	0.0042	0.0021	0.0201	0.0211	0.1252	0.0317	0.0916	0.0446	0.0028
9	rs62569730	77466210	0.85	0.2244882202137	1.07	0.0427611820736564	0.147076844820644	0.198011483840927	0.0074	0.005	0.0844	0.0234	0.0505	0.0243	0.0237	0.0295	0.0045	0.0457	0.0519	0.1096	0.0053	0.0492	0.0896	0.023	0.0238	0.0042	0.0021	0.0201	0.0211	0.1251	0.0317	0.0916	0.0446	0.0028
9	rs11144120	77477289	0.85	0.2244882202137	1.07	0.0427611820736564	0.161454961929915	0.213198340012011	0.0075	0.005	0.0844	0.0234	0.0504	0.0244	0.0237	0.0295	0.0045	0.0457	0.0519	0.1097	0.0053	0.0492	0.0898	0.0229	0.0239	0.0042	0.0021	0.02	0.0211	0.1248	0.0317	0.0916	0.0446	0.0028
9	rs111602408	77484124	0.85	0.2244882202137	1.07	0.0427611820736564	0.150555850653019	0.18057607191165	0.0076	0.005	0.0845	0.0234	0.0504	0.0245	0.0237	0.0296	0.0044	0.0458	0.0518	0.1095	0.0053	0.0492	0.0898	0.0228	0.0239	0.0042	0.0021	0.02	0.0211	0.1248	0.0318	0.0916	0.0447	0.0028
9	rs76876243	77492053	0.85	0.2244882202137	1.07	0.0427611820736564	0.144708982069068	0.172961250104907	0.0077	0.0051	0.0846	0.0235	0.0505	0.0245	0.0238	0.0296	0.0044	0.0459	0.0517	0.1091	0.0053	0.0493	0.0897	0.0227	0.0238	0.0042	0.002	0.02	0.0211	0.1248	0.032	0.0916	0.0448	0.0027
9	rs77780957	77493083	0.85	0.2244882202137	1.07	0.0427611820736564	0.142012606665154	0.171570966297997	0.0077	0.0051	0.0846	0.0235	0.0504	0.0246	0.0239	0.0296	0.0044	0.0458	0.0516	0.1091	0.0053	0.0494	0.0897	0.0227	0.0238	0.0041	0.002	0.02	0.0211	0.1248	0.032	0.0916	0.0448	0.0027
9	rs11144134	77499796	0.85	0.2244882202137	1.07	0.0427611820736564	0.138590269588565	0.168900772879718	0.0077	0.0051	0.0846	0.0235	0.0504	0.0246	0.0239	0.0296	0.0043	0.0458	0.0516	0.1088	0.0053	0.0494	0.0897	0.0227	0.0237	0.0041	0.002	0.0199	0.0212	0.1249	0.0321	0.0916	0.0448	0.0027
9	rs62568414	77500446	0.85	0.2244882202137	1.08	0.0351072409391166	0.138936556470444	0.163019752748501	0.0077	0.0051	0.0847	0.0235	0.0503	0.0246	0.0239	0.0297	0.0043	0.0459	0.0516	0.1088	0.0053	0.0494	0.0896	0.0227	0.0237	0.0041	0.002	0.0199	0.0212	0.1249	0.0321	0.0916	0.0448	0.0027
9	rs58586447	77501152	0.85	0.2244882202137	1.08	0.0351072409391166	0.141948775962552	0.164092450458626	0.0077	0.0051	0.0847	0.0235	0.0503	0.0246	0.0239	0.0297	0.0043	0.0459	0.0516	0.1088	0.0053	0.0494	0.0896	0.0227	0.0237	0.004	0.002	0.0199	0.0212	0.125	0.0321	0.0916	0.0449	0.0027
9	rs1333343	77502322	0.85	0.2244882202137	1.1	0.0231193192345528	0.151549241444167	0.16136683400676	0.0077	0.0051	0.0847	0.0235	0.0503	0.0246	0.0239	0.0297	0.0043	0.046	0.0516	0.1088	0.0053	0.0494	0.0897	0.0227	0.0237	0.004	0.002	0.0199	0.0212	0.125	0.0321	0.0919	0.0442	0.0027
9	rs2800267	77523564	0.86	0.193417951625055	1.1	0.0231193192345528	0.0473224883804962	0.206719395934027	0.0077	0.0056	0.0857	0.0228	0.0505	0.0253	0.0252	0.0281	0.0036	0.0468	0.0514	0.1058	0.0054	0.0485	0.0893	0.0234	0.0241	0.0046	0.0021	0.0187	0.0221	0.1267	0.0338	0.0902	0.0441	0.0024
9	rs1176828	77534116	0.86	0.193417951625055	1.1	0.0231193192345528	0.0467242654262779	0.21309159484377	0.0078	0.0056	0.0855	0.0227	0.0506	0.0254	0.0252	0.0281	0.0033	0.047	0.0515	0.1059	0.0054	0.0487	0.0892	0.0234	0.0241	0.0047	0.0021	0.0187	0.0224	0.1271	0.0338	0.0899	0.0438	0.0024
9	rs7029929	77535512	0.86	0.193417951625055	1.08	0.0351072409391166	0.0476394173953042	0.214373701007763	0.0078	0.0056	0.0855	0.0227	0.0507	0.0254	0.0252	0.0281	0.0033	0.0471	0.0514	0.1058	0.0054	0.0487	0.0892	0.0234	0.0241	0.0047	0.0021	0.0187	0.0224	0.127	0.0338	0.0901	0.0438	0.0024
9	rs13299921	77535672	0.86	0.193417951625055	1.07	0.0427611820736564	0.0478780551944674	0.214373701007763	0.0078	0.0056	0.0855	0.0227	0.0507	0.0254	0.0252	0.0281	0.0033	0.0471	0.0514	0.1058	0.0054	0.0487	0.0892	0.0234	0.0241	0.0047	0.0021	0.0187	0.0224	0.127	0.0338	0.0901	0.0438	0.0024
9	rs1359879	77536753	0.86	0.193417951625055	1.07	0.0427611820736564	0.0479099345764565	0.21245149490782	0.0078	0.0056	0.0855	0.0227	0.0507	0.0254	0.0252	0.028	0.0033	0.0471	0.0514	0.1058	0.0054	0.0487	0.0892	0.0234	0.0241	0.0047	0.0021	0.0187	0.0224	0.1271	0.0338	0.0901	0.0438	0.0024
9	rs117198124	77542666	0.86	0.193417951625055	1.07	0.0427611820736564	0.0400268425203075	0.236770881567235	0.0078	0.0055	0.0855	0.0227	0.0509	0.0252	0.0251	0.0278	0.0032	0.0471	0.0508	0.1056	0.0054	0.0488	0.0891	0.0234	0.024	0.0047	0.0021	0.0187	0.0228	0.1275	0.0338	0.0905	0.0435	0.0024
9	rs4745367	77543548	0.86	0.193417951625055	1.07	0.0427611820736564	0.0408791670460999	0.235336239551216	0.0078	0.0057	0.0851	0.0227	0.0511	0.0251	0.0252	0.0278	0.0032	0.0471	0.0509	0.1056	0.0054	0.0489	0.0893	0.0234	0.0241	0.0047	0.0021	0.0187	0.0225	0.1272	0.0338	0.0907	0.0431	0.0024
9	rs72730998	77544784	0.89	0.118826527661215	1.07	0.0427611820736564	0.0411085412343487	0.123914232541766	0.0085	0.006	0.089	0.0209	0.0547	0.0243	0.0228	0.0255	0.0024	0.0474	0.0481	0.1044	0.0049	0.0495	0.0922	0.0221	0.0238	0.0042	0.0017	0.0175	0.0204	0.1351	0.0358	0.0901	0.0395	0.0028
9	rs1176821	77549758	0.89	0.118826527661215	1.07	0.0427611820736564	0.0848140914401942	0.242092185144619	0.0084	0.0062	0.091	0.0209	0.055	0.0247	0.0223	0.0246	0.0019	0.0469	0.0463	0.1038	0.0041	0.0501	0.0943	0.0219	0.0239	0.0044	0.0014	0.0176	0.0192	0.137	0.0368	0.09	0.038	0.0029
9	rs11144164	77552320	0.89	0.118826527661215	1.07	0.0427611820736564	0.0865899667850829	0.237655130025617	0.0084	0.0062	0.0911	0.0209	0.055	0.0248	0.0224	0.0247	0.0019	0.0469	0.0463	0.1038	0.0041	0.0501	0.0943	0.0219	0.0239	0.0044	0.0014	0.0177	0.0192	0.137	0.0368	0.09	0.038	0.0029
9	rs71507889	77558217	0.89	0.118826527661215	1.06	0.0516972356607989	0.0804092877360997	0.142006145387701	0.0084	0.0066	0.0912	0.0209	0.0549	0.0247	0.0223	0.0245	0.002	0.0469	0.0462	0.1037	0.0041	0.0499	0.0943	0.0218	0.0239	0.0044	0.0014	0.0176	0.0191	0.1373	0.0369	0.0904	0.038	0.003
9	rs72732919	77588894	0.89	0.118826527661215	1.06	0.0516972356607989	0.0843275187018678	0.108768377832217	0.0084	0.0068	0.0911	0.0209	0.0548	0.0246	0.0223	0.0245	0.002	0.0469	0.0461	0.1035	0.0042	0.0498	0.0944	0.0217	0.0239	0.0044	0.0014	0.0176	0.019	0.1375	0.037	0.0906	0.038	0.003
9	rs80315529	77590349	0.89	0.118826527661215	1.06	0.0516972356607989	0.0843969197671632	0.113676676337854	0.0083	0.0068	0.091	0.0209	0.0549	0.0245	0.0223	0.0245	0.002	0.047	0.0462	0.1037	0.0041	0.0498	0.0942	0.0217	0.024	0.0043	0.0014	0.0176	0.0191	0.1375	0.0371	0.0904	0.038	0.003
9	rs113668976	77594004	0.89	0.118826527661215	1.06	0.0516972356607989	0.0837736212208489	0.113420772579383	0.0083	0.0068	0.091	0.0209	0.0549	0.0245	0.0223	0.0245	0.002	0.047	0.0462	0.1037	0.0041	0.0498	0.0943	0.0217	0.024	0.0043	0.0015	0.0176	0.0191	0.1376	0.0371	0.0904	0.038	0.003
9	rs11144180	77608459	0.89	0.118826527661215	1.06	0.0516972356607989	0.0881274310724371	0.108265370041192	0.0083	0.0068	0.091	0.0209	0.0549	0.0245	0.0222	0.0245	0.002	0.0469	0.0461	0.1037	0.0041	0.0497	0.0944	0.0216	0.024	0.0043	0.0015	0.0176	0.019	0.138	0.0371	0.0904	0.038	0.003
9	rs17060731	77613369	0.89	0.118826527661215	1.06	0.0516972356607989	0.083750592718478	0.0996906297800724	0.0083	0.0068	0.0913	0.0209	0.0548	0.0243	0.0222	0.0244	0.0021	0.0468	0.0461	0.1037	0.0041	0.0497	0.0943	0.0215	0.0239	0.0044	0.0015	0.0175	0.019	0.1382	0.0371	0.0905	0.0379	0.003
9	rs4745374	77615240	0.89	0.118826527661215	1.06	0.0516972356607989	0.0866840835960791	0.0997717665171424	0.0083	0.0068	0.0913	0.0209	0.0548	0.0243	0.0222	0.0244	0.0021	0.0468	0.0461	0.1037	0.0041	0.0498	0.0943	0.0215	0.0239	0.0044	0.0015	0.0175	0.019	0.1383	0.0371	0.0905	0.0379	0.003
9	rs41287431	77632008	0.89	0.118826527661215	1.06	0.0516972356607989	0.0776363344076961	0.0978316186615012	0.0084	0.0067	0.0916	0.021	0.0548	0.0243	0.0221	0.0242	0.0021	0.0462	0.0461	0.1037	0.0041	0.0497	0.0944	0.0215	0.0238	0.0044	0.0016	0.0176	0.0191	0.1386	0.0369	0.0906	0.0377	0.0031
9	rs2376382	77634967	0.89	0.118826527661215	1.06	0.0516972356607989	0.078009783253956	0.0961462615445758	0.0084	0.0067	0.0916	0.021	0.0547	0.0243	0.0221	0.0242	0.0021	0.0462	0.0461	0.1038	0.0041	0.0496	0.0945	0.0215	0.0238	0.0044	0.0016	0.0176	0.0191	0.1387	0.037	0.0905	0.0377	0.0031
9	rs76394959	77646043	0.89	0.118826527661215	1.07	0.0427611820736564	0.070696888301417	0.0886673725206129	0.0084	0.0067	0.0916	0.021	0.0547	0.0242	0.0221	0.0242	0.0022	0.0461	0.0461	0.1039	0.0042	0.0495	0.0944	0.0215	0.0238	0.0044	0.0016	0.0176	0.0192	0.1387	0.037	0.0905	0.0377	0.0031
9	rs4433209	77650545	0.89	0.118826527661215	1.07	0.0427611820736564	0.0710276845880508	0.0908466920878404	0.0084	0.0067	0.0915	0.021	0.0548	0.0242	0.022	0.0241	0.0022	0.0462	0.0462	0.104	0.0042	0.0495	0.0945	0.0215	0.0238	0.0044	0.0017	0.0176	0.0189	0.1388	0.037	0.0904	0.0377	0.0031
9	rs13288906	77659110	0.89	0.118826527661215	1.07	0.0427611820736564	0.0678652565301101	0.0883577645998958	0.0084	0.0068	0.0915	0.0209	0.0548	0.0242	0.022	0.024	0.0022	0.0462	0.0463	0.1041	0.0042	0.0494	0.0944	0.0215	0.0238	0.0044	0.0017	0.0176	0.0189	0.1389	0.037	0.0903	0.0377	0.0031
9	rs773142	77667898	0.89	0.118826527661215	1.07	0.0427611820736564	0.067084303595936	0.0708766457271976	0.0084	0.007	0.0913	0.0207	0.0549	0.0242	0.0216	0.0235	0.0024	0.0463	0.0466	0.1046	0.0045	0.0488	0.0945	0.0214	0.0236	0.0045	0.0018	0.0176	0.0191	0.1391	0.0373	0.0901	0.0377	0.0031
9	rs62569644	77672075	0.89	0.118826527661215	1.07	0.0427611820736564	0.0725077325129721	0.0685591865461554	0.0084	0.007	0.0913	0.0207	0.0549	0.0242	0.0214	0.0235	0.0024	0.0463	0.0466	0.1047	0.0045	0.0487	0.0945	0.0214	0.0236	0.0045	0.0018	0.0176	0.0191	0.1392	0.0373	0.0901	0.0377	0.0032
9	rs41390549	77679508	0.89	0.118826527661215	1.07	0.0427611820736564	0.0742418164747794	0.0682804632597533	0.0084	0.007	0.0913	0.0206	0.0548	0.0242	0.0214	0.0234	0.0024	0.0461	0.0465	0.1049	0.0045	0.049	0.0946	0.0214	0.0236	0.0045	0.0018	0.0175	0.0191	0.1393	0.0373	0.0901	0.0377	0.0032
9	rs7852863	77681179	0.89	0.118826527661215	1.07	0.0427611820736564	0.0747972014856334	0.067793837675817	0.0084	0.007	0.0913	0.0206	0.0548	0.0242	0.0214	0.0234	0.0024	0.0461	0.0465	0.1049	0.0045	0.049	0.0946	0.0214	0.0236	0.0045	0.0018	0.0175	0.0191	0.1393	0.0373	0.0901	0.0377	0.0032
9	rs10869492	77681193	0.89	0.118826527661215	1.06	0.0516972356607989	0.0747972014856334	0.067793837675817	0.0084	0.007	0.0913	0.0206	0.0548	0.0242	0.0214	0.0234	0.0024	0.0461	0.0465	0.1049	0.0045	0.049	0.0946	0.0214	0.0236	0.0045	0.0018	0.0175	0.0191	0.1393	0.0373	0.0901	0.0377	0.0032
9	rs3758187	77682907	0.89	0.118826527661215	1.06	0.0516972356607989	0.0728650558699525	0.067308666105179	0.0084	0.007	0.0913	0.0206	0.0548	0.0242	0.0214	0.0233	0.0024	0.0461	0.0465	0.1049	0.0045	0.049	0.0946	0.0214	0.0236	0.0045	0.0018	0.0175	0.0191	0.1393	0.0373	0.0901	0.0377	0.0032
9	rs3752955	77684690	0.9	0.0995502148251544	1.06	0.0516972356607989	0.0697514399349947	0.0550885801248002	0.0081	0.0073	0.0906	0.0205	0.0556	0.0242	0.0208	0.0232	0.0025	0.0464	0.0466	0.1051	0.0045	0.0479	0.0947	0.0213	0.0235	0.0045	0.0018	0.0176	0.0191	0.1393	0.0375	0.0906	0.0381	0.0034
9	rs12686433	77686766	0.9	0.0995502148251544	1.06	0.0516972356607989	0.0681268888012685	0.057526725948247	0.0081	0.0073	0.0904	0.0204	0.0556	0.0241	0.0207	0.0232	0.0025	0.0466	0.0464	0.1054	0.0045	0.0477	0.0941	0.0212	0.0236	0.0045	0.0018	0.0175	0.0191	0.1395	0.0376	0.0908	0.0384	0.0035
9	rs10869493	77687103	0.9	0.0995502148251544	1.06	0.0516972356607989	0.0697514399349947	0.0578509020105785	0.0081	0.0073	0.0904	0.0204	0.0556	0.0241	0.0207	0.0233	0.0025	0.0466	0.0464	0.1054	0.0045	0.0477	0.0941	0.0212	0.0236	0.0045	0.0018	0.0175	0.0191	0.1395	0.0376	0.0908	0.0384	0.0035
9	rs17060790	77694171	0.9	0.0995502148251544	1.07	0.0427611820736564	0.0615933928254551	0.057526725948247	0.0078	0.0071	0.0904	0.0205	0.0554	0.0238	0.0209	0.0235	0.0025	0.0468	0.0463	0.1052	0.0043	0.0474	0.0942	0.0214	0.0236	0.0044	0.0018	0.0175	0.0189	0.1397	0.0376	0.0911	0.0386	0.0036
9	rs2273765	77697526	0.9	0.0995502148251544	1.07	0.0427611820736564	0.0610293191003281	0.0569451762326892	0.0078	0.007	0.0898	0.0205	0.0553	0.0239	0.021	0.0236	0.0025	0.0468	0.0463	0.1052	0.0043	0.0473	0.0944	0.0214	0.0235	0.0044	0.0018	0.0174	0.019	0.1399	0.0376	0.0913	0.0388	0.0036
9	rs117415762	77698356	0.9	0.0995502148251544	1.07	0.0427611820736564	0.0586975285122852	0.059089864750233	0.0078	0.007	0.0894	0.0204	0.0554	0.024	0.0211	0.0236	0.0025	0.0469	0.0463	0.105	0.0043	0.0472	0.0947	0.0217	0.0234	0.0043	0.0019	0.0174	0.0192	0.1399	0.0376	0.0912	0.039	0.0037
9	rs10869499	77705927	0.9	0.0995502148251544	1.06	0.0516972356607989	0.0682882203770001	0.0632776061613162	0.0078	0.007	0.0893	0.0204	0.0554	0.024	0.0211	0.0236	0.0026	0.0469	0.0463	0.105	0.0043	0.0472	0.0947	0.0218	0.0233	0.0043	0.0019	0.0174	0.0192	0.1399	0.0376	0.0911	0.039	0.0037
9	rs1009376	77706531	0.9	0.0995502148251544	1.06	0.0516972356607989	0.0671840954755219	0.0648365928645739	0.0078	0.007	0.0893	0.0204	0.0554	0.024	0.0211	0.0236	0.0025	0.0469	0.0463	0.105	0.0043	0.0472	0.0947	0.0218	0.0233	0.0043	0.0019	0.0174	0.0192	0.1399	0.0376	0.0911	0.039	0.0037
9	rs17625101	77706781	0.9	0.0995502148251544	1.06	0.0516972356607989	0.0670045399760528	0.0655878312910603	0.0077	0.007	0.0893	0.0204	0.0554	0.024	0.0211	0.0236	0.0025	0.0469	0.0463	0.105	0.0043	0.0472	0.0948	0.0218	0.0233	0.0043	0.0019	0.0174	0.0192	0.1399	0.0376	0.0912	0.039	0.0037
9	rs10869500	77707695	0.9	0.0995502148251544	1.06	0.0516972356607989	0.0671641293334901	0.0614679728446678	0.0077	0.0068	0.0895	0.0202	0.0552	0.0239	0.0211	0.0235	0.0025	0.0469	0.0462	0.1052	0.0045	0.0471	0.0949	0.0218	0.0233	0.0043	0.0018	0.0174	0.0192	0.1399	0.0375	0.0914	0.0389	0.0037
9	rs56691134	77738886	0.91	0.0827439743829911	1.06	0.0516972356607989	0.0618956349560379	0.0526960692044139	0.0076	0.0067	0.0893	0.0202	0.0552	0.0237	0.0211	0.0236	0.0025	0.0462	0.0469	0.1049	0.0047	0.0468	0.0952	0.0215	0.0233	0.0045	0.0018	0.0174	0.0193	0.1401	0.0373	0.0918	0.0391	0.0038
9	rs7855951	77739769	0.91	0.0827439743829911	1.06	0.0516972356607989	0.0636717977621171	0.052883279250726	0.0076	0.0067	0.0893	0.0202	0.0552	0.0237	0.0211	0.0236	0.0025	0.0462	0.0469	0.1049	0.0047	0.0468	0.0953	0.0215	0.0233	0.0045	0.0018	0.0174	0.0193	0.1401	0.0372	0.0918	0.0391	0.0038
9	rs79425508	77744216	0.91	0.0827439743829911	1.06	0.0516972356607989	0.0606738443083157	0.0525714224758535	0.0076	0.0067	0.0893	0.0202	0.0552	0.0237	0.0211	0.0236	0.0025	0.0461	0.0468	0.1049	0.0047	0.0468	0.0953	0.0215	0.0233	0.0045	0.0018	0.0175	0.0193	0.1401	0.0372	0.0919	0.0392	0.0038
9	rs35690457	77744966	0.91	0.0827439743829911	1.06	0.0516972356607989	0.055171613878246	0.0548345780143879	0.0076	0.0067	0.0893	0.0202	0.0552	0.0237	0.0213	0.0236	0.0025	0.0458	0.0468	0.1049	0.0047	0.0468	0.0953	0.0215	0.0233	0.0045	0.0018	0.0175	0.0193	0.1401	0.0372	0.0919	0.0392	0.0038
9	rs11144246	77750789	0.91	0.0827439743829911	1.06	0.0516972356607989	0.0444887498191825	0.0562378374433771	0.0074	0.0069	0.089	0.0205	0.055	0.0237	0.0213	0.0236	0.0024	0.0455	0.0461	0.1052	0.0047	0.047	0.0954	0.0215	0.0233	0.0045	0.0018	0.0176	0.019	0.1401	0.0372	0.0926	0.0395	0.0038
9	rs2273770	77755469	0.91	0.0827439743829911	1.06	0.0516972356607989	0.0408076682089265	0.0567518894301204	0.0074	0.0069	0.0888	0.0205	0.0549	0.0235	0.0213	0.0236	0.0025	0.0454	0.0461	0.1053	0.0047	0.047	0.0954	0.0215	0.0233	0.0044	0.0018	0.0176	0.0189	0.1402	0.0373	0.0929	0.0396	0.0038
9	rs73548203	77757392	0.91	0.0827439743829911	1.06	0.0516972356607989	0.0366999696836201	0.0577860044362551	0.0074	0.0069	0.0888	0.0205	0.0549	0.0236	0.0212	0.0236	0.0024	0.0454	0.0459	0.1052	0.0047	0.0471	0.0954	0.0215	0.0233	0.0044	0.0019	0.0175	0.0189	0.1402	0.0373	0.0929	0.0395	0.0038
9	rs181183258	77760052	0.91	0.0827439743829911	1.06	0.0516972356607989	0.0316855068369522	0.0571387447713497	0.0074	0.0069	0.0888	0.0206	0.0548	0.0236	0.0212	0.0237	0.0024	0.0453	0.0459	0.1052	0.0047	0.0472	0.0955	0.0215	0.0232	0.0044	0.002	0.0175	0.0189	0.1403	0.0373	0.093	0.0395	0.0038
9	rs10869512	77761046	0.91	0.0827439743829911	1.06	0.0516972356607989	0.0327897448994505	0.0563661621431068	0.0074	0.0069	0.0888	0.0206	0.0548	0.0236	0.0212	0.0237	0.0024	0.0453	0.0459	0.1052	0.0047	0.0473	0.0955	0.0215	0.0232	0.0044	0.0021	0.0176	0.0189	0.1404	0.0374	0.093	0.0393	0.0038
9	rs2146044	77761642	0.91	0.0827439743829911	1.07	0.0427611820736564	0.0308658092884581	0.0594177684161	0.0074	0.0069	0.0888	0.0206	0.0548	0.0236	0.0212	0.0237	0.0024	0.0453	0.0458	0.1052	0.0047	0.0473	0.0955	0.0215	0.0232	0.0044	0.0021	0.0176	0.0189	0.1404	0.0374	0.093	0.0393	0.0038
9	rs13289799	77762831	0.91	0.0827439743829911	1.07	0.0427611820736564	0.0176899541651292	0.0594834419363635	0.0074	0.0069	0.0888	0.0205	0.0546	0.0233	0.021	0.024	0.0025	0.0451	0.0455	0.1047	0.0047	0.0475	0.0957	0.0214	0.0231	0.0044	0.0021	0.0175	0.0186	0.1411	0.0372	0.0932	0.0394	0.0038
9	rs7042248	77765687	0.93	0.0557421353933153	1.07	0.0427611820736564	0.00137387830350883	0.0243168076490955	0.0068	0.0069	0.0895	0.0185	0.0525	0.0213	0.0192	0.0251	0.0031	0.0448	0.0447	0.1006	0.0049	0.0501	0.1044	0.0187	0.021	0.0055	0.0025	0.0166	0.0161	0.145	0.0361	0.0944	0.0417	0.0041
9	rs10869516	77767571	0.93	0.0557421353933153	1.07	0.0427611820736564	0.00122452572096239	0.0152501814833402	0.0068	0.0069	0.0895	0.0184	0.0523	0.0211	0.019	0.0254	0.0031	0.0448	0.0446	0.1004	0.0049	0.0501	0.1053	0.0185	0.0209	0.0056	0.0025	0.0166	0.016	0.1455	0.0358	0.0946	0.0416	0.0041
9	rs773020	77768122	0.94	0.0451461751884772	1.07	0.0427611820736564	0.00116674149070887	0.0152152752707389	0.0068	0.0069	0.0896	0.0183	0.0523	0.0211	0.019	0.0255	0.0031	0.0448	0.0446	0.1003	0.0049	0.0501	0.1053	0.0185	0.0209	0.0056	0.0025	0.0165	0.016	0.1455	0.0358	0.0946	0.0416	0.0041
9	rs76218244	77769012	0.94	0.0451461751884772	1.07	0.0427611820736564	0.000981794169748607	0.0168619753089655	0.0067	0.0069	0.0896	0.0182	0.0522	0.0211	0.019	0.0256	0.0031	0.0448	0.0447	0.1002	0.005	0.0501	0.1054	0.0185	0.0208	0.0056	0.0025	0.0165	0.016	0.1455	0.0358	0.0945	0.0417	0.0041
9	rs11144262	77771956	0.94	0.0451461751884772	1.07	0.0427611820736564	0.000715946274790504	0.012647474144019	0.0068	0.007	0.0898	0.0179	0.052	0.0209	0.0189	0.0261	0.0031	0.0447	0.045	0.0996	0.005	0.0502	0.1057	0.0185	0.0207	0.0058	0.0026	0.0164	0.016	0.1455	0.0359	0.0944	0.0418	0.0041
9	rs773019	77776101	0.94	0.0451461751884772	1.07	0.0427611820736564	0.000654469813682958	0.0088032617126953	0.0068	0.0071	0.0901	0.0177	0.0519	0.0207	0.0188	0.0262	0.0032	0.0448	0.045	0.0994	0.0051	0.0502	0.1059	0.0185	0.0206	0.0058	0.0027	0.0163	0.0159	0.1455	0.0358	0.0945	0.042	0.0041
9	rs17704475	77784215	0.94	0.0451461751884772	1.07	0.0427611820736564	0.000541586575597677	0.00787848951321083	0.0068	0.0071	0.0904	0.0174	0.0517	0.0204	0.0192	0.0261	0.0032	0.045	0.045	0.099	0.005	0.0503	0.1064	0.0184	0.0205	0.0056	0.0027	0.0162	0.0159	0.146	0.0357	0.0944	0.0417	0.0041
9	rs34160089	77790225	0.94	0.0451461751884772	1.07	0.0427611820736564	0.000622877995784508	0.00698360053309797	0.0068	0.0071	0.0905	0.0173	0.0518	0.0203	0.0194	0.026	0.0032	0.0452	0.045	0.0989	0.005	0.0503	0.1066	0.0183	0.0204	0.0055	0.0028	0.0163	0.0158	0.1459	0.0359	0.0943	0.0416	0.0041
9	rs773005	77791461	0.94	0.0451461751884772	1.07	0.0427611820736564	0.000830186462349768	0.00650078875913934	0.0069	0.0071	0.0905	0.0172	0.0518	0.0203	0.0195	0.026	0.0032	0.0453	0.045	0.0988	0.005	0.0503	0.1068	0.0183	0.0203	0.0054	0.0028	0.0163	0.0158	0.1459	0.0361	0.0943	0.0415	0.0041
9	rs11144278	77792863	0.94	0.0451461751884772	1.06	0.0516972356607989	0.000789632062130576	0.00760655170616494	0.0069	0.0072	0.0909	0.0172	0.0518	0.0201	0.0198	0.0262	0.0032	0.0453	0.045	0.0986	0.005	0.0505	0.107	0.0182	0.0201	0.0053	0.0029	0.0164	0.016	0.1457	0.0355	0.0939	0.0415	0.0042
9	rs7849431	77793405	0.94	0.0451461751884772	1.06	0.0516972356607989	0.000944687898882326	0.00724375751520087	0.0069	0.0072	0.091	0.0172	0.0518	0.0201	0.0198	0.0262	0.0032	0.0453	0.045	0.0986	0.005	0.0508	0.107	0.0182	0.0201	0.0052	0.0029	0.0165	0.0161	0.1457	0.0354	0.0939	0.0414	0.0042
9	rs75818782	77796061	0.94	0.0451461751884772	1.06	0.0516972356607989	0.000936776002006832	0.00731557483406545	0.0069	0.0071	0.0913	0.017	0.0518	0.02	0.0197	0.0263	0.0032	0.0454	0.0448	0.0983	0.005	0.0511	0.1075	0.018	0.0201	0.0051	0.0029	0.0165	0.0161	0.1458	0.0351	0.094	0.0411	0.0042
9	rs7030420	77809075	0.94	0.0451461751884772	1.06	0.0516972356607989	0.000737039624269973	0.00854103871621972	0.0068	0.0071	0.0906	0.0169	0.0525	0.02	0.0195	0.0263	0.0033	0.0454	0.0446	0.0981	0.005	0.0514	0.108	0.0175	0.0204	0.005	0.0031	0.0165	0.0158	0.1458	0.035	0.0943	0.0415	0.0041
9	rs62569087	77811871	0.94	0.0451461751884772	1.06	0.0516972356607989	0.00284454635448596	0.015566125073481	0.0068	0.0072	0.0894	0.0166	0.0531	0.0201	0.0192	0.026	0.0037	0.0451	0.0444	0.0966	0.0048	0.0518	0.1089	0.0159	0.021	0.0049	0.0035	0.0166	0.0149	0.1469	0.0354	0.0959	0.0418	0.0037
9	rs11792947	77812077	0.95	0.036223894092762	1.06	0.0516972356607989	0.00383842512048631	0.0172681254875055	0.0069	0.0072	0.0891	0.0166	0.0532	0.0199	0.0191	0.0259	0.0037	0.045	0.0444	0.096	0.0047	0.0517	0.109	0.0158	0.0211	0.0048	0.0036	0.0166	0.0147	0.1477	0.0355	0.0964	0.042	0.0036
9	rs4745382	77812501	0.95	0.036223894092762	1.06	0.0516972356607989	0.00922384559933891	0.0313090895462847	0.0069	0.0072	0.0885	0.0166	0.0533	0.0195	0.019	0.0261	0.0039	0.0449	0.0444	0.0942	0.0046	0.0513	0.1092	0.0156	0.0211	0.0049	0.0038	0.0165	0.0143	0.1491	0.0356	0.0979	0.0424	0.0035
9	rs13440448	77825019	0.95	0.036223894092762	1.06	0.0516972356607989	0.0213648216300036	0.0528208439220502	0.0067	0.0072	0.0872	0.0165	0.0531	0.0188	0.0187	0.0265	0.004	0.0445	0.0441	0.0922	0.0043	0.0515	0.11	0.0155	0.0213	0.0048	0.0038	0.0163	0.0141	0.1513	0.0357	0.1002	0.0427	0.0035
9	rs116964738	77825244	0.95	0.036223894092762	1.06	0.0516972356607989	0.0206051099020477	0.0505945494654554	0.0067	0.0072	0.0872	0.0165	0.0531	0.0188	0.0187	0.0268	0.004	0.0445	0.0441	0.0923	0.0043	0.0515	0.11	0.0155	0.0213	0.0048	0.0038	0.0163	0.0141	0.1513	0.0356	0.1002	0.0427	0.0035
9	rs10781272	77827029	0.95	0.036223894092762	1.06	0.0516972356607989	0.0209958883364205	0.0469181924348077	0.0067	0.0072	0.0872	0.0165	0.0531	0.0188	0.0186	0.0268	0.004	0.0445	0.0441	0.0924	0.0042	0.0515	0.11	0.0155	0.0213	0.0048	0.0038	0.0163	0.0141	0.1513	0.0356	0.1002	0.0427	0.0035
9	rs10869528	77829582	0.95	0.036223894092762	1.06	0.0516972356607989	0.0245065882567736	0.051085675261764	0.0067	0.0072	0.0868	0.0166	0.0531	0.0188	0.0186	0.0268	0.004	0.0446	0.0443	0.0921	0.0042	0.0514	0.1101	0.0155	0.0213	0.0048	0.0038	0.0163	0.014	0.1516	0.0355	0.1003	0.0425	0.0035
9	rs10781275	77829948	0.95	0.036223894092762	1.06	0.0516972356607989	0.0246769044211783	0.0568807159807942	0.0067	0.0072	0.0867	0.0169	0.0531	0.0188	0.0186	0.0268	0.004	0.0446	0.0443	0.0921	0.0042	0.0514	0.11	0.0155	0.0213	0.0048	0.0038	0.0163	0.014	0.1516	0.0355	0.1003	0.0425	0.0035
9	rs41465747	77835859	0.95	0.036223894092762	1.06	0.0516972356607989	0.0238337289736885	0.100991905933729	0.0067	0.0072	0.0866	0.0168	0.0531	0.0187	0.0186	0.0268	0.0041	0.0447	0.0442	0.0919	0.0042	0.0513	0.1101	0.0155	0.0213	0.0048	0.0037	0.0162	0.014	0.1517	0.0355	0.1006	0.0426	0.0035
9	rs11144312	77846517	0.95	0.036223894092762	1.06	0.0516972356607989	0.0247976360594867	0.0858965225782879	0.0067	0.0072	0.0865	0.0168	0.0532	0.0187	0.0186	0.0268	0.0041	0.0447	0.0441	0.0918	0.0042	0.0513	0.1102	0.0155	0.0213	0.0049	0.0037	0.0162	0.0139	0.1517	0.0355	0.1007	0.0426	0.0035
9	rs10869532	77850010	0.96	0.0287844243890396	1.05	0.0620520515513756	0.023931838517871	0.0844483802963628	0.0066	0.0072	0.0863	0.0167	0.0533	0.0187	0.0186	0.0268	0.0041	0.0448	0.0442	0.092	0.0042	0.0513	0.11	0.0155	0.0213	0.0049	0.0036	0.0161	0.014	0.1514	0.0358	0.1008	0.0427	0.0035
9	rs944659	77854385	0.96	0.0287844243890396	1.05	0.0620520515513756	0.0234248160825179	0.0466813831772201	0.0067	0.0074	0.0856	0.0163	0.0524	0.0189	0.0184	0.027	0.0041	0.0451	0.0441	0.092	0.0042	0.0515	0.1092	0.0153	0.0211	0.0049	0.0037	0.0163	0.0139	0.1514	0.0362	0.102	0.0433	0.0035
9	rs944658	77854660	0.96	0.0287844243890396	1.05	0.0620520515513756	0.0213286234573556	0.0482900699995543	0.0067	0.0074	0.0856	0.0163	0.0526	0.0189	0.0184	0.027	0.0041	0.0451	0.044	0.092	0.0044	0.0515	0.1092	0.0153	0.021	0.0048	0.0037	0.0163	0.0139	0.1514	0.0362	0.102	0.0433	0.0035
9	rs7350256	77855652	0.96	0.0287844243890396	1.05	0.0620520515513756	0.0178007218610937	0.0976706135565769	0.0067	0.0074	0.0857	0.0163	0.0527	0.0189	0.0183	0.027	0.0041	0.0451	0.044	0.0919	0.0044	0.0515	0.1091	0.0153	0.0207	0.0048	0.0037	0.0163	0.0139	0.1515	0.0362	0.1021	0.0434	0.0035
9	rs12000663	77857783	0.96	0.0287844243890396	1.05	0.0620520515513756	0.016044213956738	0.283984731142961	0.0067	0.0074	0.0857	0.0163	0.0529	0.0189	0.0181	0.027	0.0041	0.0452	0.0441	0.0916	0.0044	0.0516	0.1087	0.0155	0.0205	0.0048	0.0037	0.0162	0.014	0.1515	0.0362	0.1021	0.0436	0.0034
9	rs78791226	77867982	0.99	0.0135827579755248	1.05	0.0620520515513756	0.00857195784647367	0.0788295673986601	0.0069	0.008	0.0859	0.0156	0.0543	0.0179	0.018	0.0273	0.0035	0.0447	0.0444	0.0913	0.0045	0.0514	0.1074	0.0158	0.0194	0.0049	0.004	0.0174	0.0131	0.15	0.0362	0.1035	0.0453	0.0031
9	rs11144359	77895578	0.97	0.0226446595703671	1.05	0.0620520515513756	0.00700878411081361	0.0585668296669022	0.0072	0.0083	0.0865	0.0154	0.0553	0.0166	0.0175	0.0278	0.0031	0.0438	0.0448	0.0927	0.0047	0.0507	0.1075	0.0153	0.0185	0.005	0.0042	0.0183	0.0127	0.1491	0.0361	0.1038	0.0467	0.0028
9	rs117508930	77897261	0.97	0.0226446595703671	1.04	0.0739648219953096	0.00701272141173929	0.0618681926941815	0.0072	0.0083	0.0865	0.0154	0.0553	0.0166	0.0175	0.0278	0.0031	0.0438	0.0448	0.0927	0.0047	0.0507	0.1075	0.0153	0.0185	0.005	0.0042	0.0183	0.0127	0.1491	0.0361	0.1038	0.0467	0.0028
9	rs57478461	77897625	0.97	0.0226446595703671	1.02	0.103026239636585	0.00701272141173929	0.0646323411909048	0.0072	0.0083	0.0865	0.0154	0.0553	0.0166	0.0175	0.0278	0.0031	0.0438	0.0448	0.0927	0.0047	0.0507	0.1075	0.0153	0.0185	0.005	0.0042	0.0183	0.0127	0.1491	0.0361	0.1038	0.0467	0.0028
9	rs35301058	77913968	0.97	0.0226446595703671	1.02	0.103026239636585	0.00705614416635049	0.045739439008876	0.0072	0.0083	0.0865	0.0154	0.0553	0.0167	0.0175	0.0279	0.0031	0.0438	0.0448	0.0927	0.0047	0.0508	0.1075	0.0153	0.0185	0.005	0.0042	0.0182	0.0127	0.1491	0.0361	0.1037	0.0467	0.0028
9	rs117954460	77915449	0.97	0.0226446595703671	1.02	0.103026239636585	0.0070482337725801	0.0426802090410908	0.0072	0.0083	0.0865	0.0154	0.0553	0.0167	0.0175	0.0279	0.0031	0.0438	0.0448	0.0927	0.0047	0.0508	0.1076	0.0153	0.0185	0.005	0.0042	0.0182	0.0127	0.1491	0.0361	0.1037	0.0467	0.0028
9	rs118133677	77923429	0.97	0.0226446595703671	1.01	0.120454976543865	0.00691869489386249	0.0319538013725012	0.0071	0.0083	0.0866	0.0154	0.0553	0.0167	0.0175	0.0279	0.0031	0.0441	0.0449	0.0927	0.0047	0.0508	0.1076	0.0153	0.0185	0.0049	0.0042	0.0181	0.0127	0.149	0.0361	0.1037	0.0467	0.0028
9	rs117771441	77933017	0.97	0.0226446595703671	1.01	0.120454976543865	0.00668407924585091	0.0281774060916844	0.0071	0.0083	0.0866	0.0154	0.0553	0.0169	0.0178	0.0279	0.0031	0.0441	0.0449	0.093	0.0047	0.0508	0.1075	0.0152	0.0183	0.0049	0.0042	0.018	0.0127	0.1489	0.0361	0.1035	0.0467	0.0028
9	rs7028291	77933300	0.97	0.0226446595703671	1.01	0.120454976543865	0.00671068619522535	0.0289815871108716	0.0071	0.0083	0.0866	0.0154	0.0553	0.0169	0.0178	0.0279	0.0031	0.0441	0.0449	0.093	0.0047	0.0508	0.1076	0.0152	0.0183	0.0049	0.0042	0.018	0.0127	0.1489	0.036	0.1035	0.0467	0.0028
9	rs17706390	77943087	0.97	0.0226446595703671	1.01	0.120454976543865	0.00649267675059726	0.0338218990839475	0.0072	0.0083	0.0866	0.0153	0.0553	0.017	0.0177	0.0279	0.0031	0.044	0.0448	0.0929	0.0046	0.0508	0.1075	0.0152	0.0183	0.0051	0.0042	0.018	0.0127	0.149	0.036	0.1034	0.0467	0.0028
9	rs59892183	77944085	0.97	0.0226446595703671	1.01	0.120454976543865	0.00645934393462438	0.0344382397724384	0.0072	0.0083	0.0866	0.0153	0.0553	0.017	0.0177	0.0279	0.0031	0.044	0.0448	0.0929	0.0046	0.0508	0.1075	0.0152	0.0183	0.0051	0.0042	0.018	0.0127	0.1491	0.0359	0.1034	0.0467	0.0028
9	rs117799390	77966072	0.97	0.0226446595703671	1.01	0.120454976543865	0.00702454352919336	0.0225091570538421	0.0072	0.0083	0.0867	0.0151	0.0554	0.0171	0.0176	0.0277	0.003	0.0438	0.0447	0.0929	0.0046	0.0509	0.107	0.0153	0.0183	0.0055	0.0042	0.0181	0.0129	0.1495	0.0357	0.1036	0.0466	0.0028
9	rs58119389	77972629	0.97	0.0226446595703671	1.01	0.120454976543865	0.00727231863447472	0.0210949328584527	0.0073	0.0084	0.0867	0.0151	0.0554	0.0171	0.0176	0.0277	0.003	0.0438	0.0448	0.0929	0.0046	0.0509	0.1069	0.0153	0.0183	0.0056	0.0042	0.0182	0.0129	0.1496	0.0357	0.1036	0.0466	0.0028
9	rs12348868	77974778	0.97	0.0226446595703671	1.01	0.120454976543865	0.00769449481374984	0.0218797911468812	0.0073	0.0084	0.0866	0.015	0.0554	0.0171	0.0175	0.0277	0.003	0.0438	0.0448	0.0929	0.0046	0.0509	0.1069	0.0153	0.0183	0.0057	0.0042	0.0182	0.013	0.1496	0.0357	0.1036	0.0466	0.0028
9	rs73541796	77979498	0.97	0.0226446595703671	1.01	0.120454976543865	0.0061013435520933	0.0217549479529479	0.0073	0.0084	0.0866	0.015	0.0555	0.0172	0.0176	0.0276	0.003	0.0433	0.0447	0.093	0.0047	0.0508	0.107	0.0153	0.0182	0.0058	0.0041	0.0182	0.013	0.1497	0.0357	0.1036	0.0467	0.0027
9	rs62571974	77983019	0.97	0.0226446595703671	1.01	0.120454976543865	0.00723594066953144	0.0200433765327634	0.0073	0.0084	0.0865	0.015	0.0555	0.0172	0.0176	0.0276	0.003	0.0431	0.0447	0.093	0.0047	0.0508	0.107	0.0154	0.0182	0.006	0.004	0.0183	0.013	0.1495	0.0357	0.1037	0.0467	0.0027
9	rs75358751	77983063	0.97	0.0226446595703671	1.01	0.120454976543865	0.00752259748243481	0.0197250652650028	0.0073	0.0084	0.0866	0.015	0.0555	0.0172	0.0176	0.0276	0.003	0.0431	0.0447	0.0929	0.0047	0.0508	0.107	0.0154	0.0182	0.006	0.004	0.0183	0.013	0.1495	0.0357	0.1036	0.0467	0.0027
9	rs17706664	77987064	0.96	0.0287844243890396	1.01	0.120454976543865	0.00672211414559305	0.0194485742272833	0.0073	0.0084	0.0867	0.015	0.0555	0.0173	0.0177	0.0275	0.0029	0.043	0.0449	0.093	0.0047	0.0508	0.107	0.0154	0.0182	0.0061	0.004	0.0183	0.013	0.1494	0.0358	0.1033	0.0468	0.0027
9	rs77144004	77987260	0.96	0.0287844243890396	1.01	0.120454976543865	0.00669927323373023	0.0196063367487112	0.0073	0.0084	0.0867	0.015	0.0555	0.0173	0.0177	0.0275	0.0029	0.043	0.0449	0.093	0.0047	0.0508	0.107	0.0154	0.0182	0.0061	0.004	0.0183	0.013	0.1494	0.0358	0.1033	0.0468	0.0027
9	rs118088267	77989272	0.96	0.0287844243890396	1.01	0.120454976543865	0.00656348221533607	0.0198044110998332	0.0073	0.0084	0.0867	0.015	0.0555	0.0173	0.0177	0.0275	0.0029	0.043	0.0449	0.093	0.0047	0.0508	0.107	0.0154	0.0182	0.0061	0.004	0.0183	0.013	0.1494	0.0358	0.1032	0.0468	0.0027
9	rs11144411	77991343	0.96	0.0287844243890396	1.01	0.120454976543865	0.00655974081580829	0.0196063367487112	0.0073	0.0084	0.0867	0.015	0.0556	0.0173	0.0177	0.0275	0.0029	0.043	0.0449	0.093	0.0047	0.0508	0.107	0.0154	0.0182	0.0061	0.004	0.0184	0.013	0.1494	0.0358	0.1032	0.0468	0.0027
9	rs1359810	77995132	0.96	0.0287844243890396	1.01	0.120454976543865	0.00618668527066099	0.0204447408194145	0.0073	0.0084	0.0867	0.015	0.0556	0.0173	0.0177	0.0275	0.0029	0.0429	0.0449	0.0931	0.0047	0.0507	0.107	0.0154	0.0182	0.0062	0.004	0.0184	0.013	0.1493	0.0357	0.1032	0.0469	0.0027
9	rs78898169	77996696	0.96	0.0287844243890396	1.01	0.120454976543865	0.0059715646917758	0.0202837322743333	0.0073	0.0084	0.0868	0.015	0.0556	0.0173	0.0177	0.0275	0.0029	0.0429	0.0449	0.0931	0.0047	0.0507	0.107	0.0154	0.0182	0.0062	0.0039	0.0184	0.013	0.1493	0.0357	0.1032	0.0469	0.0027
9	rs12343003	78013008	0.97	0.0226446595703671	1.01	0.120454976543865	0.00699305191899902	0.014868401034638	0.0072	0.0083	0.0873	0.015	0.0556	0.0173	0.0177	0.0276	0.0028	0.042	0.0449	0.0931	0.0044	0.0501	0.1072	0.0155	0.0181	0.0064	0.0037	0.0183	0.0129	0.149	0.0357	0.1038	0.048	0.0024
9	rs4307411	78023258	0.96	0.0287844243890396	1.02	0.103026239636585	0.0230400801424041	0.0194485742272833	0.007	0.0083	0.0881	0.0151	0.0553	0.0171	0.0178	0.0276	0.0029	0.0405	0.045	0.093	0.0039	0.0491	0.1088	0.0156	0.018	0.007	0.0034	0.0185	0.0127	0.1478	0.0354	0.1048	0.0497	0.0021
9	rs74830867	78027832	0.96	0.0287844243890396	0.98	0.18597139562509	0.029842177620733	0.0244045474095953	0.0072	0.0083	0.0883	0.0151	0.0553	0.0171	0.0178	0.0275	0.003	0.0404	0.045	0.0929	0.0039	0.0489	0.1086	0.0156	0.0182	0.0072	0.0034	0.0186	0.0128	0.1476	0.0355	0.1048	0.0498	0.0021
9	rs80156464	78029070	0.96	0.0287844243890396	0.98	0.18597139562509	0.0342739940327553	0.0189790100433625	0.0073	0.0083	0.0884	0.0151	0.0553	0.0171	0.0177	0.0275	0.003	0.0404	0.0449	0.0929	0.0039	0.0489	0.1085	0.0156	0.0183	0.0073	0.0034	0.0186	0.0128	0.1476	0.0355	0.1048	0.0498	0.0021
9	rs569406	78029345	0.96	0.0287844243890396	0.98	0.18597139562509	0.0348216494702936	0.0169722715630761	0.0073	0.0083	0.0884	0.0151	0.0553	0.0171	0.0177	0.0275	0.003	0.0404	0.0449	0.0929	0.0039	0.0489	0.1085	0.0156	0.0183	0.0073	0.0034	0.0186	0.0128	0.1476	0.0355	0.1048	0.0498	0.0021
9	rs77788557	78030618	0.96	0.0287844243890396	0.97	0.212655582583661	0.0351557290013102	0.0173424819049515	0.0073	0.0083	0.0884	0.0151	0.0553	0.0171	0.0177	0.0275	0.003	0.0404	0.0449	0.0929	0.0039	0.0489	0.1085	0.0156	0.0182	0.0073	0.0034	0.0186	0.0128	0.1475	0.0355	0.1048	0.0498	0.0021
9	rs117661223	78041901	0.96	0.0287844243890396	0.98	0.18597139562509	0.0433317674600799	0.0169354667876429	0.0073	0.0083	0.0883	0.0151	0.0553	0.017	0.0176	0.0276	0.003	0.0404	0.0448	0.0928	0.0039	0.0489	0.1085	0.0155	0.0181	0.0074	0.0034	0.0188	0.013	0.1474	0.0357	0.1048	0.0498	0.0021
9	rs549674	78045116	0.96	0.0287844243890396	0.97	0.212655582583661	0.0476870803837659	0.0158852823013063	0.0073	0.0083	0.0883	0.0151	0.0555	0.017	0.0175	0.0276	0.003	0.0404	0.0448	0.0927	0.0039	0.0489	0.1085	0.0155	0.0181	0.0074	0.0034	0.0188	0.013	0.1473	0.0358	0.1048	0.0497	0.0021
9	rs558354	78050363	0.96	0.0287844243890396	0.97	0.212655582583661	0.0642906214346418	0.0128390143694746	0.0073	0.0084	0.0886	0.0152	0.0554	0.0169	0.0175	0.0276	0.0031	0.0404	0.0441	0.0924	0.0037	0.049	0.1092	0.0155	0.018	0.0076	0.0033	0.0189	0.0131	0.1468	0.0361	0.1051	0.0495	0.0023
9	rs7869987	78053246	0.96	0.0287844243890396	0.97	0.212655582583661	0.0655008134841467	0.0115895461015535	0.0073	0.0084	0.0886	0.0152	0.0554	0.0169	0.0175	0.0276	0.0031	0.0404	0.0441	0.0923	0.0037	0.049	0.1092	0.0155	0.018	0.0076	0.0033	0.0189	0.0131	0.1468	0.0361	0.1052	0.0495	0.0023
9	rs117529773	78056077	0.96	0.0287844243890396	0.97	0.212655582583661	0.0740927472099494	0.0099212389085038	0.0073	0.0084	0.0887	0.0152	0.0554	0.0169	0.0175	0.0277	0.0031	0.0404	0.0441	0.0921	0.0036	0.0491	0.1093	0.0155	0.018	0.0077	0.0033	0.019	0.0131	0.1467	0.0362	0.1052	0.0495	0.0023
9	rs17635303	78056188	0.96	0.0287844243890396	0.97	0.212655582583661	0.0769146964487136	0.00950423792628744	0.0073	0.0084	0.0887	0.0153	0.0554	0.0167	0.0176	0.0277	0.0031	0.0405	0.0441	0.0921	0.0036	0.0491	0.1093	0.0154	0.018	0.0077	0.0033	0.019	0.0132	0.1466	0.0362	0.1051	0.0495	0.0023
9	rs56340345	78056718	0.96	0.0287844243890396	0.97	0.212655582583661	0.0779218091050427	0.00882970978596769	0.0073	0.0084	0.0887	0.0153	0.0553	0.0167	0.0176	0.0277	0.0031	0.0404	0.0441	0.0921	0.0036	0.049	0.1093	0.0154	0.018	0.0077	0.0033	0.019	0.0132	0.1469	0.0362	0.1051	0.0494	0.0023
9	rs533549	78057385	0.96	0.0287844243890396	0.97	0.212655582583661	0.0779437966505664	0.00875048868656048	0.0073	0.0085	0.0887	0.0153	0.0553	0.0167	0.0176	0.0278	0.0031	0.0404	0.0441	0.0921	0.0036	0.049	0.1093	0.0154	0.018	0.0077	0.0033	0.019	0.0133	0.1469	0.0362	0.1051	0.0494	0.0023
9	rs111439301	78058008	0.96	0.0287844243890396	0.97	0.212655582583661	0.0772640391208681	0.00882970978596769	0.0072	0.0085	0.0887	0.0153	0.0553	0.0167	0.0176	0.0278	0.0031	0.0404	0.0441	0.0921	0.0036	0.049	0.1093	0.0154	0.018	0.0076	0.0033	0.019	0.0133	0.1468	0.0362	0.1051	0.0494	0.0023
9	rs17713515	78061074	0.96	0.0287844243890396	0.97	0.212655582583661	0.0748186159499828	0.0116504819749191	0.007	0.0085	0.0887	0.0153	0.0554	0.0167	0.0176	0.0278	0.0031	0.0405	0.0443	0.0921	0.0036	0.049	0.1093	0.0155	0.0181	0.0076	0.0033	0.019	0.0133	0.1461	0.0363	0.1051	0.0494	0.0023
9	rs10512041	78065538	0.97	0.0226446595703671	0.97	0.212655582583661	0.0150185522496666	0.0189401321400861	0.0064	0.0084	0.0914	0.0154	0.0536	0.0171	0.0175	0.0289	0.0032	0.0399	0.0437	0.0927	0.0033	0.0467	0.1125	0.015	0.0193	0.0059	0.0032	0.0194	0.0145	0.1442	0.0374	0.1054	0.0472	0.0022
9	rs73545845	78066372	0.97	0.0226446595703671	0.97	0.212655582583661	0.0217567594704145	0.0192130934442675	0.0062	0.0083	0.0924	0.0156	0.0528	0.0172	0.0174	0.0288	0.0031	0.0396	0.0432	0.0931	0.0032	0.0459	0.1133	0.0149	0.02	0.0057	0.0032	0.0196	0.0147	0.1437	0.0374	0.1063	0.0466	0.0022
9	rs533868	78066774	0.97	0.0226446595703671	0.97	0.212655582583661	0.0241091644958905	0.0246245546219409	0.0061	0.0083	0.093	0.0156	0.0524	0.0172	0.0173	0.0289	0.0031	0.0394	0.0431	0.0933	0.0031	0.0455	0.1138	0.0148	0.0202	0.0055	0.0032	0.0196	0.0149	0.1436	0.0374	0.1069	0.0462	0.0022
9	rs76351113	78066797	0.97	0.0226446595703671	0.97	0.212655582583661	0.0246568234220473	0.0267383323651783	0.0061	0.0082	0.093	0.0156	0.0524	0.0172	0.0173	0.0289	0.0031	0.0394	0.0431	0.0933	0.0031	0.0454	0.1138	0.0148	0.0202	0.0055	0.0032	0.0196	0.0149	0.1435	0.0374	0.1069	0.0462	0.0022
9	rs13301187	78068052	0.96	0.0287844243890396	0.97	0.212655582583661	0.0618010793649599	0.111296809245489	0.0056	0.0081	0.095	0.0159	0.0502	0.0172	0.0171	0.0293	0.003	0.0387	0.0426	0.0943	0.0029	0.0436	0.1155	0.0147	0.0219	0.0045	0.0032	0.0199	0.0154	0.1428	0.0372	0.1088	0.0447	0.0021
9	rs9314833	78068222	0.95	0.036223894092762	0.97	0.212655582583661	0.0570328123265688	0.047155529622295	0.0055	0.0081	0.0954	0.0158	0.05	0.0173	0.0171	0.0294	0.0029	0.0388	0.0425	0.0944	0.0027	0.0435	0.1158	0.0146	0.0221	0.0044	0.0031	0.0199	0.0155	0.1428	0.0368	0.1095	0.0445	0.002
9	rs967057	78076816	0.95	0.036223894092762	0.96	0.241969076141015	0.0745619040139552	0.135935670048262	0.005	0.0079	0.0953	0.0159	0.0503	0.0175	0.018	0.0299	0.0023	0.0389	0.0424	0.0949	0.0023	0.0433	0.1157	0.015	0.0231	0.0041	0.0025	0.02	0.0156	0.1432	0.0366	0.1096	0.0438	0.0015
9	rs60230614	78086894	0.95	0.036223894092762	0.96	0.241969076141015	0.0771329160180881	0.155580873835835	0.005	0.0079	0.0953	0.016	0.05	0.0176	0.018	0.03	0.0023	0.0389	0.0423	0.0956	0.0022	0.0431	0.1157	0.015	0.0233	0.004	0.0025	0.02	0.0156	0.1432	0.0365	0.1097	0.0434	0.0015
9	rs17714423	78088243	0.95	0.036223894092762	0.96	0.241969076141015	0.0834515900517572	0.212984867336905	0.005	0.0078	0.0953	0.016	0.0498	0.0177	0.0181	0.03	0.0023	0.0388	0.0423	0.0959	0.0022	0.0429	0.1158	0.015	0.0233	0.004	0.0025	0.0201	0.0158	0.143	0.0367	0.1096	0.0431	0.0015
9	rs11144439	78096921	0.95	0.036223894092762	0.96	0.241969076141015	0.0794705943994427	0.198011483840927	0.0049	0.0078	0.0952	0.0163	0.0499	0.0177	0.0183	0.0301	0.0022	0.0385	0.0424	0.0963	0.0022	0.043	0.1157	0.015	0.0233	0.004	0.0025	0.0201	0.0158	0.1427	0.0368	0.1092	0.0432	0.0015
9	rs572811	78099461	0.95	0.036223894092762	0.96	0.241969076141015	0.0753552667519999	0.194170386651712	0.0047	0.0078	0.0951	0.0166	0.05	0.0178	0.0185	0.03	0.0022	0.038	0.0425	0.0969	0.0021	0.0431	0.1157	0.015	0.0234	0.004	0.0025	0.0202	0.0157	0.1422	0.0368	0.1088	0.0437	0.0015
9	rs17714917	78103065	0.95	0.036223894092762	0.96	0.241969076141015	0.0786495081957789	0.281765454544118	0.0047	0.0078	0.095	0.0166	0.05	0.0177	0.0184	0.03	0.0022	0.038	0.0428	0.097	0.0021	0.0431	0.1156	0.0149	0.0233	0.004	0.0025	0.0202	0.0157	0.1419	0.0369	0.109	0.0438	0.0014
9	rs78338417	78108701	0.95	0.036223894092762	0.96	0.241969076141015	0.0841426272791583	0.296818168391985	0.0047	0.0077	0.0949	0.0168	0.05	0.0177	0.0185	0.0298	0.0021	0.038	0.0424	0.0975	0.0021	0.0429	0.1153	0.0149	0.0233	0.004	0.0025	0.0203	0.0157	0.1411	0.0368	0.1098	0.0441	0.0014
9	rs1854133	78108811	0.95	0.036223894092762	0.96	0.241969076141015	0.0841195340613079	0.296225727407852	0.0047	0.0077	0.0949	0.0168	0.05	0.0177	0.0185	0.0298	0.0021	0.038	0.0424	0.0975	0.0021	0.0429	0.1153	0.0149	0.0233	0.004	0.0025	0.0203	0.0157	0.1411	0.0368	0.1098	0.0441	0.0014
9	rs117763657	78109025	0.95	0.036223894092762	0.96	0.241969076141015	0.0841426272791583	0.292560589846934	0.0047	0.0077	0.0949	0.0168	0.05	0.0177	0.0185	0.0298	0.0021	0.038	0.0424	0.0975	0.0021	0.0429	0.1153	0.0149	0.0233	0.004	0.0025	0.0203	0.0157	0.1411	0.0368	0.1098	0.0441	0.0014
9	rs76449523	78109495	0.95	0.036223894092762	0.96	0.241969076141015	0.0841888258537758	0.293386994562684	0.0047	0.0077	0.0949	0.0168	0.05	0.0177	0.0185	0.0298	0.0021	0.038	0.0424	0.0975	0.0021	0.0429	0.1153	0.0149	0.0233	0.004	0.0025	0.0203	0.0157	0.1411	0.0368	0.1098	0.0441	0.0014
9	rs11144451	78123492	0.95	0.036223894092762	0.96	0.241969076141015	0.0834745660068192	0.425689029137624	0.0047	0.0077	0.0953	0.0168	0.05	0.0177	0.0184	0.0298	0.0022	0.038	0.0425	0.0978	0.0021	0.0427	0.1154	0.0149	0.023	0.004	0.0025	0.0203	0.0157	0.1409	0.037	0.1094	0.0441	0.0014
9	rs11144475	78148660	0.95	0.036223894092762	0.96	0.241969076141015	0.0814228920927938	0.264892375237076	0.0051	0.0076	0.0957	0.0165	0.0505	0.0177	0.0172	0.0301	0.0024	0.0389	0.0426	0.0984	0.0026	0.0423	0.1137	0.0149	0.0229	0.0044	0.0029	0.0206	0.0161	0.1385	0.0383	0.1085	0.0443	0.0017
9	rs17644043	78160186	0.95	0.036223894092762	0.96	0.241969076141015	0.0811518014717056	0.190766070545243	0.0051	0.0076	0.0957	0.0165	0.0505	0.0177	0.0171	0.0301	0.0024	0.0389	0.0426	0.0985	0.0027	0.0423	0.1136	0.015	0.023	0.0045	0.0029	0.0206	0.0161	0.1384	0.0385	0.1084	0.0443	0.0017
9	rs7860099	78160432	0.95	0.036223894092762	0.95	0.274028283204826	0.0811969430114992	0.188917802593623	0.0051	0.0076	0.0957	0.0165	0.0505	0.0177	0.0171	0.0301	0.0024	0.039	0.0426	0.0985	0.0027	0.0423	0.1136	0.015	0.023	0.0045	0.0029	0.0206	0.0161	0.1384	0.0384	0.1084	0.0443	0.0017
9	rs62555208	78161395	0.95	0.036223894092762	0.94	0.308944172156586	0.0808362610907247	0.189327999728756	0.0051	0.0076	0.0957	0.0165	0.0506	0.0177	0.0171	0.0301	0.0024	0.0391	0.0425	0.0985	0.0027	0.0422	0.1136	0.015	0.023	0.0045	0.0029	0.0206	0.0161	0.1384	0.0384	0.1084	0.0443	0.0017
9	rs1571916	78162179	0.95	0.036223894092762	0.94	0.308944172156586	0.0815360175372973	0.211279633482853	0.0051	0.0076	0.0956	0.0165	0.0505	0.0177	0.0171	0.0301	0.0024	0.0392	0.0428	0.0983	0.0027	0.0422	0.1135	0.015	0.0229	0.0045	0.003	0.0206	0.0161	0.1384	0.0384	0.1084	0.0443	0.0017
9	rs72731061	78162965	0.95	0.036223894092762	0.94	0.308944172156586	0.0817625703510846	0.225481738887739	0.0051	0.0076	0.0956	0.0165	0.0505	0.0177	0.0171	0.0301	0.0024	0.0392	0.0428	0.0983	0.0027	0.0422	0.1135	0.015	0.0229	0.0045	0.003	0.0206	0.0161	0.1384	0.0384	0.1084	0.0443	0.0017
9	rs10869587	78171186	0.93	0.0557421353933153	0.92	0.387761932740255	0.372394092135469	0.234785201672574	0.0074	0.0083	0.0908	0.0165	0.0501	0.0193	0.0182	0.0281	0.0042	0.0389	0.0402	0.0984	0.0049	0.0419	0.113	0.0163	0.0228	0.0077	0.0056	0.0214	0.0177	0.1288	0.0415	0.1056	0.0421	0.0039
9	rs2026402	78186044	0.93	0.0557421353933153	0.92	0.387761932740255	0.40570559467111	0.292324603927345	0.0077	0.0087	0.0901	0.0164	0.0507	0.0193	0.0182	0.0287	0.0044	0.0387	0.0407	0.0976	0.0051	0.0419	0.113	0.0163	0.0227	0.0079	0.0058	0.0213	0.018	0.1278	0.0418	0.1051	0.042	0.0042
9	rs7862078	78186155	0.93	0.0557421353933153	0.92	0.387761932740255	0.402525019792148	0.289732574626647	0.0077	0.0087	0.0902	0.0165	0.0507	0.0193	0.0182	0.0287	0.0044	0.0387	0.0407	0.0976	0.0051	0.0419	0.1131	0.0163	0.0226	0.0079	0.0058	0.0213	0.018	0.1278	0.0418	0.105	0.042	0.0042
9	rs72731077	78188741	0.93	0.0557421353933153	0.92	0.387761932740255	0.398792626558566	0.349675121601528	0.0077	0.0086	0.0902	0.0163	0.0507	0.0193	0.0181	0.0287	0.0044	0.0387	0.0408	0.0976	0.0051	0.0419	0.1129	0.0163	0.0226	0.0079	0.0059	0.0213	0.018	0.1278	0.0418	0.1049	0.0423	0.0042
9	rs10869590	78191069	0.93	0.0557421353933153	0.92	0.387761932740255	0.390933378941893	0.360544108180564	0.0077	0.0086	0.0902	0.0163	0.0507	0.0193	0.0182	0.0287	0.0044	0.0387	0.0409	0.0976	0.0052	0.0419	0.1127	0.0163	0.0226	0.0079	0.0059	0.0213	0.018	0.1278	0.0418	0.1049	0.0424	0.0042
9	rs7858549	78193004	0.93	0.0557421353933153	0.92	0.387761932740255	0.391715753118992	0.403125993137984	0.0077	0.0086	0.0902	0.0163	0.0507	0.0193	0.0182	0.0287	0.0044	0.0387	0.0409	0.0976	0.0052	0.0419	0.1127	0.0163	0.0226	0.0079	0.0059	0.0213	0.018	0.1278	0.0418	0.1049	0.0424	0.0042
9	rs35744101	78210520	0.92	0.0682081798453755	0.92	0.387761932740255	0.380889641150425	0.48710199483711	0.0077	0.0079	0.089	0.0163	0.051	0.0196	0.0185	0.0289	0.0045	0.0386	0.041	0.0976	0.0056	0.0424	0.1122	0.0165	0.0226	0.0082	0.0061	0.0212	0.0177	0.1275	0.0422	0.1036	0.0427	0.0046
9	rs11144508	78212128	0.92	0.0682081798453755	0.92	0.387761932740255	0.382048144287488	0.478410021180755	0.0077	0.0077	0.0889	0.0163	0.0511	0.0196	0.0186	0.0289	0.0046	0.0385	0.041	0.0976	0.0057	0.0425	0.1121	0.0166	0.0227	0.0083	0.0062	0.0211	0.0177	0.1275	0.0422	0.1034	0.0427	0.0046
9	rs17717641	78212385	0.92	0.0682081798453755	0.92	0.387761932740255	0.382489948432631	0.508455416393232	0.0077	0.0077	0.0888	0.0163	0.0511	0.0196	0.0186	0.0289	0.0046	0.0385	0.041	0.0977	0.0057	0.0425	0.1121	0.0166	0.0227	0.0083	0.0062	0.0211	0.0177	0.1275	0.0423	0.1033	0.0427	0.0046
9	rs998974	78213768	0.92	0.0682081798453755	0.92	0.387761932740255	0.388590998135924	0.493237574121191	0.0077	0.0078	0.0887	0.0163	0.0512	0.0196	0.0186	0.0289	0.0046	0.0385	0.041	0.0977	0.0058	0.0425	0.1121	0.0167	0.0226	0.0083	0.0062	0.0211	0.0177	0.1274	0.0424	0.1029	0.0428	0.0047
9	rs72740236	78214657	0.92	0.0682081798453755	0.92	0.387761932740255	0.405136713665195	0.556061327388768	0.0077	0.0078	0.0886	0.0163	0.0512	0.0196	0.0187	0.0289	0.0046	0.0383	0.0411	0.0978	0.0058	0.0425	0.1121	0.0167	0.0226	0.0083	0.0063	0.0211	0.0176	0.1273	0.0424	0.1028	0.0427	0.0047
9	rs10114227	78215586	0.92	0.0682081798453755	0.92	0.387761932740255	0.266471859185222	0.497065177401891	0.0084	0.0081	0.087	0.0167	0.0513	0.0197	0.0194	0.0287	0.005	0.0375	0.0418	0.0987	0.0062	0.042	0.1116	0.0174	0.0221	0.0081	0.0065	0.0207	0.0179	0.1257	0.0432	0.1009	0.0431	0.0054
9	rs7045647	78215844	0.92	0.0682081798453755	0.92	0.387761932740255	0.313384367930497	0.559159522272148	0.0087	0.0081	0.0864	0.0166	0.0512	0.0199	0.0196	0.0284	0.0052	0.0375	0.0425	0.0977	0.0063	0.0417	0.1121	0.0175	0.0211	0.0082	0.0067	0.0203	0.0182	0.1261	0.0439	0.1001	0.0432	0.0057
9	rs12001525	78218093	0.91	0.0827439743829911	0.92	0.387761932740255	0.458711953083365	0.58380999830577	0.0094	0.0078	0.0863	0.0172	0.0503	0.0186	0.0191	0.0274	0.0057	0.0366	0.0453	0.0947	0.0064	0.0413	0.1156	0.019	0.0193	0.0087	0.0064	0.0178	0.0162	0.124	0.0464	0.103	0.0444	0.0064
9	rs72740240	78218572	0.91	0.0827439743829911	0.92	0.387761932740255	0.482841492455601	0.572586137543099	0.0094	0.0078	0.0864	0.0172	0.0503	0.0184	0.019	0.0274	0.0057	0.0366	0.0455	0.0944	0.0063	0.0412	0.116	0.0191	0.0191	0.0086	0.0063	0.0177	0.0161	0.1239	0.0466	0.1034	0.0446	0.0063
9	rs2376973	78219141	0.91	0.0827439743829911	0.92	0.387761932740255	0.497959244831762	0.555217097975813	0.0095	0.0078	0.0864	0.0172	0.0503	0.0183	0.019	0.0273	0.0057	0.0366	0.0457	0.0943	0.0063	0.0411	0.1162	0.0191	0.019	0.0086	0.0063	0.0175	0.016	0.1238	0.0468	0.1037	0.0447	0.0063
9	rs118059862	78221715	0.89	0.118826527661215	0.92	0.387761932740255	0.705271360517548	0.591083570513615	0.0096	0.0076	0.0863	0.017	0.0505	0.0177	0.0186	0.0272	0.0057	0.0367	0.0467	0.0935	0.006	0.0407	0.1174	0.0194	0.0183	0.0086	0.0061	0.0169	0.0153	0.1235	0.0473	0.1052	0.0452	0.0062
9	rs7863610	78226419	0.89	0.118826527661215	0.92	0.387761932740255	0.749949656332093	0.654412740542627	0.0097	0.0077	0.0864	0.017	0.0506	0.0174	0.0184	0.0272	0.0057	0.0368	0.047	0.093	0.0059	0.0406	0.1179	0.0197	0.0181	0.0086	0.0061	0.0167	0.0151	0.1232	0.0474	0.1058	0.0455	0.0061
9	rs56049319	78229053	0.88	0.140769569262351	0.92	0.387761932740255	0.783937165647735	0.544690933577275	0.0098	0.0077	0.0861	0.0169	0.0509	0.0172	0.0185	0.0271	0.0057	0.0369	0.0473	0.0929	0.0059	0.0407	0.1182	0.0198	0.018	0.0086	0.006	0.0168	0.0147	0.1236	0.0475	0.1056	0.0455	0.0061
9	rs1410573	78229293	0.88	0.140769569262351	0.92	0.387761932740255	0.784247036976804	0.555920600639061	0.0098	0.0077	0.0861	0.0169	0.051	0.0172	0.0185	0.0271	0.0057	0.0369	0.0473	0.0929	0.0059	0.0407	0.1182	0.0198	0.018	0.0086	0.006	0.0168	0.0147	0.1236	0.0475	0.1056	0.0455	0.0061
9	rs1330416	78230032	0.89	0.118826527661215	0.92	0.387761932740255	0.791622085175067	0.520741250724845	0.0098	0.0076	0.0861	0.0169	0.051	0.0172	0.0185	0.0271	0.0057	0.037	0.0473	0.0929	0.0059	0.0407	0.1182	0.0198	0.018	0.0086	0.006	0.0168	0.0147	0.1235	0.0475	0.1056	0.0456	0.0061
9	rs1332521	78231455	0.89	0.118826527661215	0.93	0.346822133743557	0.801528007622958	0.509281341970346	0.0098	0.0076	0.086	0.0168	0.0512	0.0172	0.0184	0.0271	0.0058	0.037	0.0473	0.0926	0.0059	0.0407	0.1183	0.0198	0.0179	0.0086	0.006	0.0167	0.0147	0.1236	0.0476	0.1056	0.0457	0.0061
9	rs34493847	78232446	0.89	0.118826527661215	0.94	0.308944172156586	0.792322324834281	0.523512244756968	0.0097	0.0076	0.086	0.0168	0.0513	0.0171	0.0184	0.0271	0.0058	0.037	0.0473	0.0926	0.0059	0.0407	0.1183	0.0195	0.0179	0.0086	0.006	0.0168	0.015	0.1236	0.0476	0.1056	0.0458	0.0061
9	rs28530683	78242522	0.89	0.118826527661215	0.94	0.308944172156586	0.738138372788037	0.481800514305484	0.0098	0.0076	0.0861	0.0167	0.0514	0.0171	0.0183	0.0271	0.0058	0.0369	0.0473	0.0922	0.0057	0.0408	0.1186	0.0195	0.0177	0.0086	0.0057	0.0169	0.015	0.1241	0.0476	0.1056	0.046	0.0061
9	rs117903279	78249275	0.89	0.118826527661215	0.94	0.308944172156586	0.734671316607604	0.463431723938066	0.0097	0.0075	0.086	0.0167	0.0514	0.0171	0.0183	0.0271	0.0058	0.0369	0.0473	0.0921	0.0057	0.0408	0.1188	0.0194	0.0177	0.0086	0.0056	0.0169	0.015	0.1242	0.0476	0.1055	0.046	0.0061
9	rs117330591	78251818	0.89	0.118826527661215	0.93	0.346822133743557	0.744033712332827	0.456190216880892	0.0097	0.0075	0.086	0.0167	0.0514	0.0171	0.0183	0.0272	0.0058	0.037	0.0474	0.0919	0.0056	0.0409	0.1192	0.0194	0.0175	0.0086	0.0055	0.0168	0.0149	0.1245	0.0475	0.1054	0.046	0.0061
9	rs17061487	78253387	0.89	0.118826527661215	0.93	0.346822133743557	0.755886146117842	0.430294027265082	0.0097	0.0075	0.086	0.0167	0.0514	0.0171	0.0183	0.0272	0.0058	0.037	0.0474	0.0919	0.0056	0.041	0.1193	0.0194	0.0175	0.0086	0.0055	0.0168	0.0148	0.1246	0.0475	0.1054	0.046	0.0061
9	rs17718726	78256549	0.89	0.118826527661215	0.93	0.346822133743557	0.739950125332429	0.431744058047374	0.0097	0.0075	0.086	0.0167	0.0514	0.0171	0.0182	0.0272	0.0058	0.0371	0.0473	0.0918	0.0056	0.041	0.1193	0.0194	0.0176	0.0086	0.0055	0.0168	0.0148	0.1247	0.0475	0.1053	0.046	0.006
9	rs73650191	78258206	0.89	0.118826527661215	0.93	0.346822133743557	0.736253210822627	0.429503653545232	0.0097	0.0075	0.086	0.0167	0.0514	0.0171	0.0182	0.0272	0.0058	0.0371	0.0473	0.0918	0.0056	0.041	0.1194	0.0193	0.0176	0.0086	0.0054	0.0168	0.0148	0.1248	0.0475	0.1053	0.046	0.006
9	rs72742115	78262569	0.89	0.118826527661215	0.93	0.346822133743557	0.453164584842496	0.249245701260408	0.009	0.0073	0.0868	0.0168	0.0513	0.0173	0.0184	0.0276	0.0053	0.0379	0.0472	0.0919	0.0051	0.0409	0.1201	0.0188	0.0173	0.0083	0.0047	0.0161	0.0144	0.1271	0.0468	0.1054	0.0463	0.0058
9	rs3939133	78263565	0.89	0.118826527661215	0.93	0.346822133743557	0.446694706737029	0.201563401748417	0.009	0.0073	0.0868	0.0168	0.0513	0.0174	0.0185	0.0279	0.0052	0.038	0.0471	0.0919	0.0051	0.0409	0.1201	0.0188	0.0173	0.0083	0.0046	0.0161	0.0144	0.127	0.0468	0.1053	0.0463	0.0058
9	rs74678498	78264816	0.89	0.118826527661215	0.93	0.346822133743557	0.451782912088207	0.185036094880622	0.009	0.0073	0.0868	0.0168	0.0513	0.0174	0.0185	0.0279	0.0052	0.038	0.0472	0.0919	0.0051	0.0409	0.1202	0.0188	0.0173	0.0083	0.0046	0.0161	0.0143	0.1271	0.0468	0.1054	0.0463	0.0058
9	rs34190247	78265898	0.89	0.118826527661215	0.93	0.346822133743557	0.437548335766248	0.184222407867754	0.009	0.0073	0.0868	0.0168	0.0513	0.0174	0.0185	0.0279	0.0052	0.0377	0.0472	0.0919	0.0051	0.041	0.1201	0.0188	0.0174	0.0083	0.0046	0.0161	0.0145	0.1271	0.0467	0.1055	0.0464	0.0058
9	rs7047167	78269461	0.89	0.118826527661215	0.93	0.346822133743557	0.414286782586519	0.157501188250261	0.0089	0.0073	0.087	0.0168	0.0513	0.0175	0.0187	0.0279	0.0052	0.0377	0.0472	0.0918	0.005	0.0409	0.1201	0.0187	0.0175	0.0082	0.0045	0.0162	0.0143	0.1271	0.0466	0.1058	0.0465	0.0057
9	rs72742131	78270691	0.89	0.118826527661215	0.92	0.387761932740255	0.389649765300083	0.16722706395609	0.0088	0.0073	0.087	0.0168	0.0512	0.0176	0.0187	0.0279	0.0052	0.0377	0.0472	0.0918	0.005	0.0409	0.12	0.0187	0.0175	0.0082	0.0045	0.0162	0.0143	0.1272	0.0465	0.1058	0.0466	0.0057
9	rs4745431	78272095	0.89	0.118826527661215	0.92	0.387761932740255	0.378742874743826	0.13675774220584	0.0087	0.0073	0.087	0.0167	0.0512	0.0177	0.0188	0.0279	0.0051	0.0377	0.0473	0.0919	0.005	0.0409	0.12	0.0186	0.0177	0.0082	0.0044	0.0162	0.0142	0.1273	0.0465	0.1059	0.0467	0.0057
9	rs80079949	78272263	0.89	0.118826527661215	0.93	0.346822133743557	0.355111159648668	0.137215233806753	0.0087	0.0072	0.087	0.0167	0.0512	0.0177	0.0188	0.0279	0.0051	0.0377	0.0473	0.092	0.0049	0.0409	0.12	0.0186	0.0177	0.0082	0.0044	0.0162	0.0141	0.1273	0.0464	0.1059	0.0467	0.0056
9	rs75471581	78275028	0.89	0.118826527661215	0.93	0.346822133743557	0.256521075545251	0.0299412080654744	0.0081	0.0068	0.088	0.0165	0.0512	0.0178	0.0183	0.0273	0.0042	0.0378	0.0484	0.0934	0.0041	0.0412	0.1203	0.0183	0.0178	0.0081	0.0039	0.0165	0.0141	0.1275	0.0463	0.1064	0.0471	0.005
9	rs117010490	78276149	0.89	0.118826527661215	0.93	0.346822133743557	0.226568342138469	0.00712488612769719	0.0075	0.0064	0.0888	0.0165	0.0513	0.018	0.0179	0.0265	0.0033	0.0378	0.0493	0.0943	0.0035	0.0415	0.1202	0.0179	0.0181	0.0079	0.0034	0.0165	0.0141	0.1289	0.0463	0.1063	0.0476	0.0042
9	rs10512049	78276675	0.89	0.118826527661215	0.93	0.346822133743557	0.22950499945535	0.00359667183243641	0.0074	0.0064	0.0889	0.0165	0.0515	0.018	0.0179	0.0264	0.0032	0.0378	0.0495	0.0945	0.0034	0.0415	0.1201	0.0178	0.0182	0.0079	0.0033	0.0166	0.0141	0.1291	0.0462	0.1063	0.0477	0.0041
9	rs2219	78279866	0.89	0.118826527661215	0.92	0.387761932740255	0.239215827507434	0.000719840729387122	0.0073	0.0063	0.0891	0.0165	0.0517	0.018	0.0178	0.0263	0.003	0.038	0.0496	0.0945	0.0034	0.0416	0.1198	0.0177	0.0182	0.0078	0.0033	0.0165	0.0139	0.1295	0.0463	0.1065	0.0478	0.004
9	rs7861838	78281009	0.89	0.118826527661215	0.92	0.387761932740255	0.258314990566255	0.000318501795371092	0.0073	0.0063	0.0894	0.0166	0.0516	0.0181	0.0178	0.0261	0.0029	0.0379	0.0495	0.0945	0.0032	0.0418	0.12	0.0178	0.0183	0.0078	0.0032	0.0165	0.0136	0.1297	0.0462	0.1066	0.048	0.0039
9	rs75870167	78281841	0.89	0.118826527661215	0.92	0.387761932740255	0.264055805506604	0.00017865365278283	0.0073	0.0062	0.0897	0.0166	0.0516	0.0182	0.0178	0.0261	0.0028	0.0379	0.0495	0.0945	0.0032	0.0419	0.1202	0.0178	0.0183	0.0077	0.0031	0.0166	0.0134	0.1292	0.0462	0.1068	0.0481	0.0038
9	rs114892023	78286541	0.89	0.118826527661215	0.92	0.387761932740255	0.23497191288554	6.70741592717955e-05	0.0071	0.006	0.0901	0.0166	0.0515	0.0183	0.0177	0.026	0.0025	0.0378	0.0496	0.0949	0.003	0.0426	0.121	0.0178	0.0183	0.0075	0.0029	0.0166	0.0128	0.1296	0.0459	0.1071	0.0481	0.0035
9	rs11144569	78286685	0.89	0.118826527661215	0.91	0.431857736337621	0.235996884972678	5.00012397506023e-05	0.0071	0.006	0.0901	0.0166	0.0515	0.0183	0.0177	0.026	0.0025	0.0378	0.0496	0.0949	0.003	0.0426	0.121	0.0178	0.0183	0.0075	0.0029	0.0166	0.0128	0.1296	0.0459	0.1071	0.0481	0.0035
9	rs7866089	78291861	0.89	0.118826527661215	0.91	0.431857736337621	0.207555492030611	0.00028597833354349	0.0069	0.0058	0.0911	0.0166	0.051	0.0185	0.0178	0.0263	0.0023	0.0378	0.0494	0.0948	0.0029	0.043	0.1211	0.0177	0.0184	0.0072	0.0027	0.0165	0.0124	0.1301	0.0458	0.1078	0.0476	0.0031
9	rs60183000	78298653	0.89	0.118826527661215	0.9	0.479198205640863	0.200071848240107	0.000348635421080629	0.0068	0.0058	0.0914	0.0166	0.051	0.0185	0.0177	0.0264	0.0022	0.0378	0.0495	0.0951	0.0028	0.043	0.1212	0.0177	0.0183	0.007	0.0027	0.0164	0.0124	0.1298	0.046	0.1081	0.0476	0.003
9	rs80115330	78299053	0.89	0.118826527661215	0.9	0.479198205640863	0.201477850189514	0.000306067631608093	0.0068	0.0058	0.0914	0.0166	0.051	0.0185	0.0177	0.0264	0.0022	0.0378	0.0495	0.0951	0.0028	0.043	0.1212	0.0177	0.0183	0.007	0.0027	0.0164	0.0124	0.1298	0.046	0.1081	0.0476	0.003
9	rs17061560	78307440	0.89	0.118826527661215	0.9	0.479198205640863	0.203557967866189	0.00075378026950201	0.0066	0.0058	0.0916	0.0166	0.051	0.0186	0.0176	0.0263	0.0022	0.0378	0.0496	0.0952	0.0028	0.043	0.1212	0.0176	0.0183	0.0069	0.0026	0.0164	0.0124	0.1295	0.0461	0.1084	0.0478	0.003
9	rs1359998	78308605	0.89	0.118826527661215	0.9	0.479198205640863	0.201595269301332	0.00129653259868852	0.0066	0.0058	0.0916	0.0166	0.051	0.0186	0.0175	0.0263	0.0022	0.0378	0.0496	0.0952	0.0028	0.043	0.1212	0.0176	0.0183	0.0069	0.0026	0.0164	0.0124	0.1295	0.0461	0.1084	0.0478	0.0029
9	rs2377335	78311917	0.89	0.118826527661215	0.9	0.479198205640863	0.192896566012064	0.00272577050818129	0.0065	0.0057	0.0917	0.0166	0.0512	0.0186	0.0175	0.0264	0.0022	0.0381	0.0497	0.0955	0.0028	0.043	0.1212	0.0176	0.0182	0.0069	0.0025	0.0164	0.0123	0.1291	0.0461	0.1079	0.0481	0.0029
9	rs1328554	78313939	0.89	0.118826527661215	0.9	0.479198205640863	0.159123085419892	0.0118650341543469	0.0061	0.0056	0.0909	0.0169	0.0519	0.0194	0.017	0.0272	0.0018	0.0396	0.0498	0.0971	0.0029	0.0427	0.1211	0.0181	0.0177	0.0064	0.0022	0.0164	0.0123	0.1283	0.046	0.1056	0.0493	0.0023
9	rs57437131	78314725	0.89	0.118826527661215	0.9	0.479198205640863	0.140390277773315	0.0119885264120081	0.0059	0.0057	0.091	0.0172	0.0518	0.0196	0.017	0.0276	0.0018	0.0399	0.0497	0.0974	0.0028	0.0429	0.1209	0.0182	0.0177	0.0062	0.0022	0.0164	0.0127	0.1281	0.0459	0.1047	0.0493	0.0022
9	rs74503675	78325474	0.89	0.118826527661215	0.9	0.479198205640863	0.143806828196132	0.00964221567569379	0.0058	0.0057	0.091	0.0173	0.0516	0.0197	0.017	0.0276	0.0017	0.0404	0.0497	0.0975	0.0028	0.043	0.1208	0.0183	0.0177	0.0061	0.0022	0.0163	0.0127	0.128	0.0459	0.1043	0.0494	0.0022
9	rs117659664	78328451	0.89	0.118826527661215	0.9	0.479198205640863	0.134289916870746	0.0167520334009652	0.0057	0.0057	0.0907	0.0173	0.0517	0.02	0.0169	0.0277	0.0017	0.0406	0.0497	0.0974	0.0028	0.0432	0.1207	0.0184	0.0178	0.0058	0.0021	0.0163	0.0128	0.1276	0.046	0.1038	0.0501	0.0021
9	rs56250903	78328762	0.89	0.118826527661215	0.9	0.479198205640863	0.135931871766278	0.0167520334009652	0.0057	0.0057	0.0907	0.0173	0.0517	0.0201	0.0169	0.0277	0.0017	0.0407	0.0497	0.0975	0.0028	0.0432	0.1207	0.0184	0.0178	0.0058	0.0021	0.0163	0.0128	0.1276	0.046	0.1038	0.0501	0.0021
9	rs11144589	78330608	0.89	0.118826527661215	0.91	0.431857736337621	0.132598686289923	0.0228908869856436	0.0056	0.0057	0.0906	0.0174	0.0518	0.02	0.0169	0.0278	0.0015	0.041	0.0497	0.0978	0.0027	0.0433	0.1206	0.0184	0.0178	0.0056	0.0021	0.0163	0.0129	0.1279	0.0461	0.1034	0.0502	0.002
9	rs12349947	78333453	0.89	0.118826527661215	0.91	0.431857736337621	0.141056945960094	0.0253795931378097	0.0055	0.0057	0.0906	0.0176	0.0519	0.0201	0.0169	0.0279	0.0015	0.0412	0.0497	0.0979	0.0027	0.0433	0.1204	0.0185	0.0179	0.0056	0.0021	0.0163	0.013	0.1278	0.046	0.103	0.0501	0.0019
9	rs535001	78334062	0.89	0.118826527661215	0.91	0.431857736337621	0.135496981281323	0.0322534096189014	0.0055	0.0057	0.0905	0.0176	0.052	0.02	0.0169	0.028	0.0014	0.0412	0.0497	0.098	0.0027	0.0433	0.1205	0.0185	0.0179	0.0056	0.0018	0.0161	0.013	0.1279	0.046	0.1031	0.0502	0.0019
9	rs62555344	78335122	0.89	0.118826527661215	0.91	0.431857736337621	0.144225267121447	0.0425098670040853	0.0055	0.0056	0.0905	0.0178	0.052	0.02	0.0169	0.028	0.0014	0.0413	0.0497	0.098	0.0026	0.0434	0.1205	0.0185	0.0179	0.0056	0.0018	0.016	0.013	0.1278	0.046	0.1028	0.0502	0.0019
9	rs116917011	78340598	0.89	0.118826527661215	0.91	0.431857736337621	0.149007315896098	0.0505945494654554	0.0055	0.0057	0.0903	0.018	0.0521	0.0201	0.0169	0.0281	0.0014	0.0415	0.0497	0.0979	0.0026	0.0433	0.1205	0.0186	0.0179	0.0056	0.0018	0.016	0.013	0.1275	0.0461	0.1021	0.0504	0.0018
9	rs7041315	78344733	0.89	0.118826527661215	0.93	0.346822133743557	0.212200940087934	0.182902789551251	0.0051	0.0055	0.0894	0.0193	0.0527	0.0213	0.0168	0.0283	0.0011	0.0428	0.0504	0.0962	0.0025	0.0435	0.1195	0.0196	0.0181	0.0044	0.0014	0.0161	0.0133	0.1273	0.0466	0.1003	0.0516	0.0014
9	rs2478553	78347070	0.89	0.118826527661215	0.93	0.346822133743557	0.218334828765106	0.190868931332259	0.0051	0.0055	0.0893	0.0193	0.0527	0.0213	0.0168	0.0283	0.0011	0.0428	0.0505	0.0961	0.0025	0.0435	0.1195	0.0196	0.0181	0.0043	0.0014	0.0162	0.0134	0.1273	0.0467	0.1002	0.0517	0.0014
9	rs17664459	78347525	0.89	0.118826527661215	0.93	0.346822133743557	0.219359839509541	0.193653270935827	0.0051	0.0055	0.0893	0.0193	0.0528	0.0214	0.0168	0.0283	0.0011	0.0428	0.0505	0.0961	0.0025	0.0435	0.1195	0.0197	0.0181	0.0043	0.0014	0.0162	0.0134	0.1273	0.0467	0.1002	0.0517	0.0014
9	rs10869637	78348570	0.89	0.118826527661215	0.93	0.346822133743557	0.217843778514376	0.174554916830278	0.0051	0.0055	0.0893	0.0194	0.0528	0.0214	0.0168	0.0283	0.0011	0.0429	0.0505	0.0961	0.0025	0.0435	0.1194	0.0197	0.0181	0.0043	0.0014	0.0162	0.0134	0.1272	0.0467	0.1001	0.0517	0.0014
9	rs35941559	78362435	0.89	0.118826527661215	0.93	0.346822133743557	0.261742194941689	0.173657854471256	0.005	0.0054	0.089	0.0197	0.0529	0.0216	0.0167	0.0281	0.0011	0.0431	0.0507	0.0958	0.0026	0.0438	0.1193	0.0198	0.018	0.0041	0.0014	0.0163	0.0134	0.1273	0.047	0.0994	0.0517	0.0014
9	rs75615138	78367156	0.89	0.118826527661215	0.92	0.387761932740255	0.261651690488499	0.173757448789393	0.005	0.0054	0.089	0.0197	0.0529	0.0216	0.0167	0.0281	0.0011	0.0431	0.0507	0.0958	0.0026	0.0438	0.1193	0.0198	0.018	0.0041	0.0014	0.0163	0.0134	0.1273	0.047	0.0994	0.0517	0.0014
9	rs505321	78368784	0.89	0.118826527661215	0.92	0.387761932740255	0.282254374495049	0.189327999728756	0.005	0.0054	0.089	0.0197	0.0527	0.0216	0.0167	0.0282	0.0011	0.0432	0.0508	0.0958	0.0023	0.0439	0.1193	0.0198	0.018	0.0041	0.0014	0.0163	0.0135	0.1273	0.047	0.0993	0.0517	0.0014
9	rs77764681	78399612	0.89	0.118826527661215	0.92	0.387761932740255	0.32974919464924	0.213198340012011	0.0049	0.0056	0.0891	0.0201	0.0528	0.0217	0.0166	0.0278	0.0011	0.0433	0.0509	0.0957	0.0022	0.044	0.1187	0.0199	0.018	0.0039	0.0015	0.0167	0.0137	0.1274	0.0472	0.099	0.0515	0.0014
9	rs72744065	78414099	0.89	0.118826527661215	0.92	0.387761932740255	0.3437190092902	0.208094585573697	0.0049	0.0056	0.0892	0.0202	0.0529	0.0218	0.0165	0.0277	0.0011	0.0434	0.0509	0.0957	0.0022	0.044	0.1184	0.0199	0.018	0.0039	0.0015	0.0168	0.0137	0.1274	0.0472	0.0989	0.0514	0.0014
9	rs3934253	78416813	0.89	0.118826527661215	0.92	0.387761932740255	0.350816642532741	0.208730310155306	0.0049	0.0056	0.0892	0.0202	0.0529	0.0218	0.0165	0.0277	0.0011	0.0435	0.0509	0.0957	0.0022	0.044	0.1184	0.0199	0.018	0.0039	0.0015	0.0168	0.0137	0.1274	0.0472	0.0989	0.0515	0.0014
9	rs76056150	78418889	0.89	0.118826527661215	0.92	0.387761932740255	0.352668995524971	0.205663625006384	0.0049	0.0057	0.0892	0.0203	0.053	0.0218	0.0165	0.0277	0.0011	0.0434	0.0509	0.0957	0.0022	0.044	0.1183	0.0199	0.018	0.0039	0.0015	0.0168	0.0138	0.1274	0.0472	0.0989	0.0514	0.0014
9	rs13287988	78424849	0.89	0.118826527661215	0.92	0.387761932740255	0.36152281845132	0.207036478098003	0.005	0.0059	0.089	0.0203	0.0532	0.0218	0.0165	0.0278	0.0011	0.0436	0.0509	0.0958	0.0022	0.044	0.118	0.0199	0.018	0.0039	0.0015	0.017	0.0139	0.1273	0.0472	0.0981	0.0516	0.0013
9	rs12344488	78425925	0.89	0.118826527661215	0.92	0.387761932740255	0.368806264962621	0.207247956042958	0.005	0.0059	0.089	0.0203	0.0533	0.0218	0.0165	0.0276	0.0011	0.0436	0.0509	0.0957	0.0022	0.0443	0.118	0.0199	0.018	0.0038	0.0015	0.017	0.0139	0.1274	0.0473	0.098	0.0516	0.0013
9	rs76063400	78426314	0.89	0.118826527661215	0.93	0.346822133743557	0.372993786155433	0.207142208090513	0.005	0.0059	0.089	0.0203	0.0533	0.0218	0.0165	0.0276	0.0011	0.0436	0.0509	0.0957	0.0022	0.0442	0.1179	0.0199	0.018	0.0038	0.0015	0.017	0.0139	0.1274	0.0473	0.0979	0.0517	0.0013
9	rs12236577	78427250	0.89	0.118826527661215	0.93	0.346822133743557	0.378907791771943	0.207036478098003	0.005	0.0059	0.089	0.0204	0.0533	0.0218	0.0165	0.0276	0.0011	0.0436	0.0509	0.0957	0.0022	0.0442	0.1179	0.0199	0.018	0.0038	0.0015	0.017	0.0139	0.1273	0.0474	0.0979	0.0517	0.0013
9	rs13288396	78453441	0.89	0.118826527661215	0.93	0.346822133743557	0.364265602683808	0.206825072014363	0.0051	0.0059	0.0889	0.0205	0.0532	0.0218	0.0165	0.0279	0.0011	0.0437	0.0508	0.094	0.0022	0.0444	0.1181	0.02	0.0181	0.0039	0.0014	0.0175	0.0139	0.127	0.0474	0.0979	0.052	0.0014
9	rs117525113	78455040	0.89	0.118826527661215	0.93	0.346822133743557	0.361791249130901	0.205241821329961	0.0051	0.006	0.0889	0.0205	0.0532	0.0218	0.0165	0.0279	0.0011	0.0438	0.0508	0.094	0.0022	0.0443	0.1182	0.02	0.0181	0.0039	0.0014	0.0176	0.0139	0.127	0.0474	0.098	0.0517	0.0014
9	rs1831037	78458935	0.89	0.118826527661215	0.93	0.346822133743557	0.36329634832494	0.207459505806089	0.0052	0.006	0.0888	0.0206	0.0531	0.0218	0.0165	0.028	0.0011	0.0438	0.0507	0.0936	0.0022	0.0444	0.1182	0.02	0.0181	0.0039	0.0014	0.0176	0.014	0.1269	0.0475	0.098	0.0517	0.0014
9	rs1571124	78460404	0.89	0.118826527661215	0.93	0.346822133743557	0.355430342350497	0.219958662185691	0.0052	0.006	0.0888	0.0206	0.0531	0.0218	0.0165	0.028	0.0011	0.0438	0.0507	0.0934	0.0023	0.0444	0.1181	0.0201	0.0181	0.0039	0.0015	0.0176	0.014	0.1268	0.0475	0.0979	0.0517	0.0014
9	rs60054498	78460823	0.89	0.118826527661215	0.93	0.346822133743557	0.354473236894061	0.214801633322173	0.0052	0.006	0.0888	0.0206	0.0531	0.0218	0.0166	0.028	0.0011	0.0438	0.0507	0.0934	0.0023	0.0444	0.1181	0.0201	0.0181	0.0039	0.0015	0.0176	0.014	0.1268	0.0475	0.0979	0.0517	0.0015
9	rs78118182	78467797	0.89	0.118826527661215	0.92	0.387761932740255	0.321512209076367	0.207459505806089	0.0054	0.0061	0.0881	0.0212	0.0532	0.0226	0.0172	0.0289	0.0014	0.0444	0.0495	0.0901	0.0025	0.0447	0.1171	0.0208	0.0186	0.004	0.0015	0.0179	0.0145	0.1269	0.0473	0.096	0.0527	0.0017
9	rs80031788	78468808	0.89	0.118826527661215	0.91	0.431857736337621	0.315231090050297	0.213198340012011	0.0055	0.0061	0.0879	0.0214	0.0534	0.0229	0.0174	0.0292	0.0014	0.0446	0.0491	0.089	0.0026	0.0448	0.1167	0.0211	0.0187	0.004	0.0015	0.0179	0.0147	0.127	0.0472	0.0953	0.053	0.0017
9	rs77016657	78473830	0.88	0.140769569262351	0.91	0.431857736337621	0.316381929845692	0.218450379223358	0.0056	0.0062	0.0876	0.0218	0.0535	0.0234	0.0177	0.0298	0.0016	0.0451	0.0486	0.0869	0.0028	0.0449	0.1161	0.0215	0.019	0.004	0.0015	0.0181	0.0149	0.127	0.0471	0.0942	0.0536	0.0019
9	rs13294820	78475435	0.88	0.140769569262351	0.91	0.431857736337621	0.320452434942407	0.216194353903294	0.0056	0.0062	0.0876	0.0218	0.0535	0.0234	0.0178	0.0299	0.0016	0.0452	0.0486	0.0868	0.0028	0.0449	0.1161	0.0215	0.019	0.004	0.0015	0.0181	0.015	0.127	0.0471	0.0941	0.0536	0.0019
9	rs10869662	78477848	0.88	0.140769569262351	0.91	0.431857736337621	0.328624200809984	0.2135186814323	0.0057	0.0062	0.0876	0.0218	0.0535	0.0234	0.0178	0.0299	0.0016	0.0452	0.0485	0.0867	0.0028	0.045	0.116	0.0216	0.019	0.004	0.0015	0.0181	0.015	0.1269	0.047	0.094	0.0536	0.0019
9	rs34058897	78480271	0.88	0.140769569262351	0.91	0.431857736337621	0.312985827635688	0.248796669956362	0.0057	0.0062	0.0877	0.0219	0.0535	0.0236	0.0179	0.0301	0.0017	0.0453	0.0482	0.0865	0.0028	0.0451	0.1156	0.0217	0.0193	0.0037	0.0015	0.0181	0.0151	0.1267	0.047	0.0936	0.0537	0.002
9	rs4745455	78481635	0.88	0.140769569262351	0.91	0.431857736337621	0.310947501928608	0.259302461967339	0.0057	0.0062	0.0877	0.022	0.0535	0.0237	0.0179	0.0301	0.0017	0.0454	0.0482	0.0864	0.0028	0.0451	0.1155	0.0218	0.0193	0.0038	0.0015	0.0182	0.0151	0.1267	0.047	0.0936	0.0536	0.002
9	rs34602632	78482964	0.88	0.140769569262351	0.91	0.431857736337621	0.305857819897889	0.264434661671092	0.0057	0.0062	0.0876	0.022	0.0535	0.0237	0.0179	0.0301	0.0017	0.0454	0.0482	0.0863	0.0028	0.0451	0.1155	0.0218	0.0194	0.0038	0.0015	0.0182	0.0151	0.1268	0.047	0.0935	0.0536	0.002
9	rs60734687	78494853	0.88	0.140769569262351	0.91	0.431857736337621	0.30526773358922	0.281298917916753	0.0057	0.0062	0.0875	0.0221	0.054	0.0241	0.0182	0.0303	0.0016	0.0455	0.048	0.0855	0.0029	0.0451	0.1147	0.022	0.0197	0.0037	0.0014	0.0187	0.0153	0.1274	0.0467	0.0928	0.0532	0.0019
9	rs4483223	78497748	0.88	0.140769569262351	0.91	0.431857736337621	0.299156875436743	0.28001716471745	0.0057	0.0062	0.0877	0.0221	0.054	0.0241	0.0182	0.0303	0.0016	0.0455	0.048	0.0854	0.0029	0.0451	0.1145	0.022	0.0198	0.0037	0.0014	0.0187	0.0154	0.1274	0.0467	0.0928	0.0532	0.0019
9	rs10781312	78499574	0.88	0.140769569262351	0.91	0.431857736337621	0.294122609223843	0.348556194043495	0.0057	0.0062	0.0876	0.0221	0.054	0.0241	0.0182	0.0304	0.0016	0.0455	0.048	0.0854	0.0029	0.045	0.1144	0.022	0.0198	0.0037	0.0014	0.0187	0.0154	0.1274	0.0467	0.0927	0.0532	0.0019
9	rs74887343	78500816	0.88	0.140769569262351	0.9	0.479198205640863	0.284806010666514	0.420311631676542	0.0057	0.0062	0.0876	0.0221	0.054	0.0241	0.0182	0.0304	0.0016	0.0455	0.048	0.0854	0.0029	0.045	0.1144	0.022	0.0198	0.0037	0.0014	0.0187	0.0154	0.1275	0.0467	0.0927	0.0532	0.0019
9	rs11144664	78503246	0.88	0.140769569262351	0.9	0.479198205640863	0.242285283781133	0.500351985246147	0.006	0.0062	0.0875	0.0225	0.054	0.0244	0.0191	0.0309	0.0019	0.046	0.0467	0.0836	0.0033	0.0442	0.1126	0.0224	0.0205	0.0036	0.0015	0.0193	0.016	0.1285	0.0465	0.0905	0.0538	0.0021
9	rs6560474	78504107	0.88	0.140769569262351	0.91	0.431857736337621	0.209951073191156	0.504742962485496	0.0063	0.0065	0.0868	0.0229	0.0538	0.0248	0.0204	0.0317	0.0021	0.0462	0.0453	0.0817	0.0038	0.0435	0.1101	0.023	0.0216	0.0035	0.0018	0.0199	0.0171	0.1299	0.0463	0.0877	0.0545	0.0024
9	rs3814115	78504729	0.87	0.165571370278195	0.91	0.431857736337621	0.179359842427428	0.403643883507069	0.0064	0.0066	0.0847	0.0229	0.0537	0.0252	0.0208	0.0328	0.0022	0.0466	0.0453	0.0804	0.0041	0.0437	0.1066	0.0234	0.0217	0.0035	0.0018	0.0205	0.0179	0.1298	0.0464	0.0883	0.0556	0.0026
9	rs79267113	78505075	0.88	0.140769569262351	0.92	0.387761932740255	0.176662302972644	0.448712331800069	0.0064	0.0066	0.0847	0.0229	0.0537	0.0252	0.0207	0.0329	0.0022	0.0466	0.0453	0.0803	0.0042	0.0438	0.1064	0.0234	0.0217	0.0035	0.0018	0.0206	0.018	0.1299	0.0464	0.0883	0.0556	0.0026
9	rs7020560	78506145	0.88	0.140769569262351	0.92	0.387761932740255	0.180680705687525	0.42162148869977	0.0064	0.0066	0.0847	0.0229	0.0537	0.0251	0.0207	0.0333	0.0022	0.0465	0.0453	0.0801	0.0044	0.0438	0.1057	0.0232	0.0217	0.0035	0.0018	0.0206	0.0182	0.1302	0.0463	0.0884	0.0558	0.0027
9	rs7040769	78506187	0.88	0.140769569262351	0.92	0.387761932740255	0.181380083449687	0.41130384207908	0.0064	0.0066	0.0847	0.0229	0.0537	0.0251	0.0207	0.0334	0.0022	0.0465	0.0453	0.0801	0.0044	0.0438	0.1056	0.0232	0.0217	0.0035	0.0018	0.0206	0.0182	0.1302	0.0463	0.0884	0.0558	0.0027
9	rs72728955	78508851	0.88	0.140769569262351	0.92	0.387761932740255	0.169383636381767	0.415474777347755	0.0065	0.0067	0.0847	0.0229	0.0538	0.0249	0.0206	0.0338	0.0026	0.0463	0.0454	0.0796	0.0045	0.0442	0.1042	0.0227	0.0216	0.0035	0.0019	0.0205	0.0187	0.1303	0.0464	0.0886	0.0561	0.0028
9	rs2050833	78509414	0.87	0.165571370278195	0.92	0.387761932740255	0.193660939372128	0.380522083691807	0.0066	0.0067	0.0847	0.023	0.0539	0.0248	0.0206	0.0339	0.0027	0.0464	0.0455	0.0795	0.0044	0.0443	0.1039	0.0226	0.0216	0.0033	0.0019	0.0205	0.0188	0.1304	0.0464	0.0887	0.0562	0.0028
9	rs10283891	78509529	0.87	0.165571370278195	0.92	0.387761932740255	0.182598495997782	0.40532828509247	0.0066	0.0068	0.0847	0.0229	0.0539	0.0248	0.0206	0.0339	0.0027	0.0464	0.0455	0.0795	0.0044	0.0443	0.1038	0.0226	0.0216	0.0033	0.0019	0.0205	0.0188	0.1303	0.0462	0.0887	0.0561	0.0029
9	rs79268517	78510093	0.88	0.140769569262351	0.91	0.431857736337621	0.167512564720948	0.418348916129328	0.0066	0.0068	0.0847	0.0229	0.0539	0.0248	0.0206	0.034	0.0027	0.0465	0.0455	0.0797	0.0044	0.0442	0.1038	0.0226	0.0215	0.0032	0.0018	0.0204	0.0189	0.1305	0.0461	0.0887	0.0561	0.0029
9	rs7849354	78513109	0.88	0.140769569262351	0.92	0.387761932740255	0.17016386644126	0.428845307047867	0.0066	0.0068	0.0848	0.0229	0.054	0.0246	0.0205	0.0341	0.0027	0.047	0.0456	0.0798	0.0044	0.0442	0.1036	0.0225	0.0213	0.0031	0.0017	0.0202	0.019	0.1307	0.0457	0.0887	0.0562	0.0029
9	rs35650604	78515195	0.88	0.140769569262351	0.92	0.387761932740255	0.156270028674784	0.410523068691815	0.0066	0.0069	0.0848	0.0229	0.0542	0.0244	0.0205	0.0342	0.0027	0.047	0.0456	0.0801	0.0044	0.0443	0.1037	0.0225	0.0212	0.003	0.0017	0.0202	0.019	0.1307	0.0454	0.0887	0.0562	0.0029
9	rs116929815	78522346	0.88	0.140769569262351	0.92	0.387761932740255	0.140231825672299	0.444586880700226	0.0066	0.0069	0.0848	0.0228	0.0545	0.0238	0.0204	0.0346	0.0027	0.047	0.0454	0.0806	0.0043	0.0444	0.1039	0.0223	0.021	0.0029	0.0016	0.0201	0.0189	0.1309	0.0447	0.0892	0.0563	0.0028
9	rs76072683	78525051	0.87	0.165571370278195	0.92	0.387761932740255	0.138275912710137	0.432139747977925	0.0066	0.0069	0.0848	0.0228	0.0545	0.0237	0.0204	0.0346	0.0027	0.047	0.0453	0.0807	0.0043	0.0444	0.104	0.0223	0.021	0.0029	0.0016	0.0201	0.0189	0.131	0.0446	0.0892	0.0563	0.0028
9	rs79414500	78527649	0.87	0.165571370278195	0.92	0.387761932740255	0.135155869246404	0.485061195004079	0.0067	0.0069	0.0846	0.0228	0.0547	0.0237	0.0204	0.0347	0.0027	0.0469	0.0453	0.0807	0.0043	0.0444	0.104	0.0223	0.021	0.0029	0.0016	0.0201	0.0189	0.131	0.0445	0.0892	0.0563	0.0028
9	Affx-34174962	78529571	0.87	0.165571370278195	0.92	0.387761932740255	0.133089348731686	0.487374268005868	0.0067	0.0069	0.0845	0.0228	0.0549	0.0237	0.0204	0.0347	0.0027	0.0469	0.0453	0.0807	0.0043	0.0444	0.104	0.0224	0.021	0.0029	0.0016	0.0201	0.019	0.1311	0.0444	0.0892	0.0562	0.0028
9	rs117858361	78531801	0.87	0.165571370278195	0.92	0.387761932740255	0.132384365006797	0.526842296254558	0.0067	0.0069	0.0844	0.0228	0.055	0.0237	0.0204	0.0348	0.0027	0.0468	0.0453	0.0808	0.0043	0.0445	0.1039	0.0224	0.021	0.0029	0.0016	0.0201	0.019	0.1311	0.0444	0.089	0.0562	0.0028
9	rs12236682	78532403	0.87	0.165571370278195	0.92	0.387761932740255	0.132139682405314	0.581817127510287	0.0067	0.0069	0.0843	0.0228	0.055	0.0237	0.0204	0.0348	0.0027	0.0468	0.0453	0.0808	0.0043	0.0445	0.1039	0.0224	0.0211	0.0029	0.0016	0.0201	0.019	0.1312	0.0444	0.089	0.0561	0.0028
9	rs4554552	78536089	0.88	0.140769569262351	0.93	0.346822133743557	0.126081543807276	0.595515291962389	0.0067	0.007	0.084	0.0229	0.0552	0.0238	0.0204	0.0349	0.0027	0.0466	0.0454	0.0808	0.0043	0.0445	0.1039	0.0225	0.0212	0.0029	0.0016	0.0201	0.019	0.1312	0.0441	0.0889	0.056	0.0028
9	rs10512051	78536862	0.88	0.140769569262351	0.93	0.346822133743557	0.12922477784333	0.759333541239428	0.0067	0.007	0.084	0.0229	0.0552	0.0238	0.0204	0.035	0.0027	0.0466	0.0454	0.0808	0.0043	0.0445	0.1038	0.0225	0.0212	0.0029	0.0016	0.0201	0.019	0.1312	0.0441	0.0889	0.056	0.0028
9	rs74363683	78542257	0.88	0.140769569262351	0.94	0.308944172156586	0.189516037892239	0.829884666639528	0.0067	0.0069	0.084	0.0228	0.0552	0.0237	0.0204	0.0351	0.0027	0.0465	0.0454	0.0808	0.0043	0.0445	0.1037	0.0225	0.0211	0.0029	0.0016	0.02	0.0191	0.1313	0.044	0.0886	0.056	0.0028
9	rs11144688	78542286	0.88	0.140769569262351	0.94	0.308944172156586	0.188459570707857	0.834974306027766	0.0067	0.0069	0.084	0.0228	0.0552	0.0237	0.0204	0.0351	0.0027	0.0465	0.0454	0.0808	0.0043	0.0445	0.1037	0.0225	0.0211	0.0029	0.0016	0.02	0.0191	0.1313	0.044	0.0886	0.056	0.0028
9	rs76807146	78545919	0.9	0.0995502148251544	0.94	0.308944172156586	0.050407966161575	0.322259952932859	0.0067	0.0074	0.083	0.0215	0.055	0.0229	0.0202	0.0364	0.0025	0.0473	0.0451	0.0799	0.0042	0.0454	0.1025	0.0232	0.0217	0.0032	0.0014	0.0189	0.02	0.136	0.0416	0.0886	0.0555	0.0028
9	rs62555891	78548707	0.88	0.140769569262351	0.97	0.212655582583661	0.0636910764322122	0.485605192571948	0.0067	0.0081	0.0815	0.0198	0.0551	0.0218	0.0201	0.0381	0.0022	0.0474	0.0444	0.0788	0.004	0.047	0.1014	0.0241	0.0225	0.0034	0.0012	0.0176	0.0212	0.1406	0.0394	0.0886	0.055	0.0028
9	rs75784516	78548817	0.88	0.140769569262351	0.97	0.212655582583661	0.0610855722356237	0.418741260159837	0.0067	0.0081	0.0815	0.0198	0.0551	0.0218	0.0201	0.0381	0.0022	0.0474	0.0444	0.0788	0.004	0.047	0.1014	0.0241	0.0225	0.0034	0.0012	0.0176	0.0212	0.1406	0.0394	0.0886	0.055	0.0028
9	rs80296107	78549910	0.88	0.140769569262351	0.97	0.212655582583661	0.0570507361586352	0.36167388691538	0.0066	0.0081	0.0815	0.0197	0.0552	0.0218	0.0201	0.0382	0.0021	0.0474	0.0445	0.0789	0.004	0.047	0.1013	0.0242	0.0225	0.0034	0.0011	0.0176	0.0213	0.1407	0.0394	0.0885	0.0549	0.0028
9	rs7044428	78555026	0.88	0.140769569262351	0.97	0.212655582583661	0.0425474534843009	0.344710019622778	0.0066	0.0081	0.0816	0.0197	0.0554	0.0217	0.0201	0.0382	0.0021	0.0473	0.0444	0.0791	0.004	0.047	0.1013	0.0243	0.0226	0.0035	0.001	0.0176	0.0212	0.1416	0.0393	0.0884	0.0548	0.0028
9	rs62555896	78555624	0.88	0.140769569262351	0.97	0.212655582583661	0.0458830158772409	0.317412186352451	0.0066	0.0082	0.0816	0.0197	0.0554	0.0217	0.0201	0.0381	0.0023	0.0474	0.0445	0.0791	0.0041	0.047	0.1011	0.0243	0.0226	0.0035	0.001	0.0176	0.0212	0.1418	0.0393	0.0879	0.0551	0.0028
9	rs4584211	78557137	0.88	0.140769569262351	0.97	0.212655582583661	0.0446253411475728	0.271672146516398	0.0067	0.0082	0.0813	0.0197	0.0554	0.0217	0.0201	0.0381	0.0022	0.0474	0.0445	0.0793	0.0041	0.047	0.1012	0.0244	0.0226	0.0035	0.001	0.0176	0.0212	0.1414	0.0393	0.0882	0.055	0.0028
9	rs12335866	78557301	0.88	0.140769569262351	0.97	0.212655582583661	0.044746995258853	0.26592313197006	0.0067	0.0083	0.0813	0.0197	0.0554	0.0216	0.0201	0.0381	0.0022	0.0474	0.0445	0.0793	0.0041	0.047	0.1013	0.0244	0.0225	0.0035	0.001	0.0176	0.0212	0.1416	0.0393	0.0882	0.0549	0.0028
9	rs72728975	78558097	0.88	0.140769569262351	0.97	0.212655582583661	0.0455124530204947	0.281765454544118	0.0066	0.0083	0.0815	0.0196	0.0554	0.0216	0.02	0.0383	0.0022	0.047	0.0445	0.0793	0.0041	0.047	0.1013	0.0243	0.0225	0.0035	0.001	0.0176	0.0212	0.1416	0.0393	0.0882	0.0549	0.0028
9	rs10781317	78561308	0.88	0.140769569262351	0.97	0.212655582583661	0.0489700265771862	0.198845319840853	0.0066	0.0084	0.0813	0.0195	0.0556	0.0215	0.02	0.0376	0.0022	0.0474	0.0446	0.0794	0.0041	0.047	0.1018	0.0247	0.0226	0.0038	9e-04	0.0173	0.0209	0.1416	0.0396	0.088	0.0545	0.0028
9	rs28624952	78566510	0.88	0.140769569262351	0.97	0.212655582583661	0.0524650629734454	0.194895131615151	0.0066	0.0084	0.081	0.0195	0.0557	0.0214	0.0201	0.0376	0.0024	0.0469	0.0444	0.0793	0.0044	0.0468	0.102	0.0249	0.0227	0.0041	9e-04	0.0174	0.0209	0.1416	0.0396	0.0878	0.0546	0.0028
9	rs2066188	78570960	0.87	0.165571370278195	0.97	0.212655582583661	0.0583329246047147	0.198219832327859	0.0066	0.0085	0.0809	0.0195	0.0558	0.0213	0.0201	0.0375	0.0024	0.0467	0.0443	0.0791	0.0045	0.0466	0.1021	0.025	0.0227	0.0042	9e-04	0.0174	0.0209	0.1416	0.0396	0.0878	0.0546	0.0028
9	rs1340502	78572403	0.87	0.165571370278195	0.96	0.241969076141015	0.0588072038505243	0.194066926194425	0.0066	0.0085	0.0809	0.0195	0.0559	0.0213	0.0201	0.0375	0.0024	0.0467	0.0443	0.0793	0.0046	0.0466	0.1019	0.025	0.0227	0.0043	9e-04	0.0174	0.0209	0.1416	0.0396	0.0879	0.0546	0.0028
9	rs11144699	78574029	0.87	0.165571370278195	0.96	0.241969076141015	0.0593576197494994	0.186667144568023	0.0066	0.0085	0.0809	0.0195	0.0559	0.0212	0.0201	0.0374	0.0024	0.0466	0.0442	0.0792	0.0046	0.0466	0.1019	0.0249	0.0227	0.0043	0.001	0.0174	0.021	0.1416	0.0397	0.0879	0.0547	0.0028
9	rs1890915	78581799	0.87	0.165571370278195	0.96	0.241969076141015	0.0561236605083407	0.179366206051201	0.0067	0.0086	0.0805	0.0195	0.0558	0.0211	0.0202	0.0374	0.0024	0.0465	0.044	0.0791	0.0048	0.0466	0.1018	0.0248	0.0227	0.0045	0.001	0.0174	0.021	0.1416	0.0399	0.0879	0.055	0.0029
9	rs7847011	78596109	0.87	0.165571370278195	0.96	0.241969076141015	0.0455894852061881	0.0931259515421921	0.0064	0.0091	0.08	0.0191	0.056	0.0206	0.0203	0.0371	0.0024	0.0457	0.0437	0.0824	0.0056	0.0467	0.1005	0.0246	0.0221	0.0052	0.0015	0.0171	0.0204	0.1428	0.0399	0.0883	0.053	0.0032
9	rs67856772	78598542	0.87	0.165571370278195	0.96	0.241969076141015	0.056372262979079	0.0825580642487778	0.0063	0.0091	0.08	0.019	0.0562	0.0206	0.0203	0.0372	0.0022	0.0457	0.0437	0.0825	0.0056	0.0467	0.1005	0.0247	0.0221	0.0053	0.0015	0.0171	0.0204	0.1428	0.0399	0.0882	0.053	0.0032
9	rs1340508	78598605	0.87	0.165571370278195	0.96	0.241969076141015	0.0545429433931129	0.0803870185287636	0.0063	0.0091	0.08	0.019	0.0561	0.0206	0.0203	0.0372	0.0023	0.0457	0.044	0.0826	0.0056	0.0467	0.1005	0.0247	0.0221	0.0053	0.0015	0.0171	0.0204	0.1428	0.0399	0.088	0.053	0.0032
9	rs6560479	78598961	0.87	0.165571370278195	0.96	0.241969076141015	0.0486954721057947	0.0720829389162697	0.0063	0.0091	0.0801	0.0191	0.0561	0.0207	0.0203	0.0372	0.0023	0.0456	0.044	0.0825	0.0056	0.0467	0.1004	0.0247	0.0221	0.0054	0.0016	0.0171	0.0204	0.1427	0.0399	0.0879	0.0529	0.0032
9	rs2792218	78607097	0.87	0.165571370278195	0.95	0.274028283204826	0.0605245812805553	0.0794214207750481	0.0064	0.0093	0.0809	0.0193	0.0559	0.021	0.0203	0.0373	0.0022	0.0456	0.0438	0.0823	0.0058	0.0466	0.0997	0.0247	0.022	0.0056	0.0016	0.0171	0.0205	0.1425	0.0397	0.0878	0.0528	0.0032
9	rs1258100	78612090	0.87	0.165571370278195	0.95	0.274028283204826	0.0644653752675538	0.0874315386263172	0.0064	0.0094	0.0809	0.0193	0.0559	0.021	0.0202	0.0373	0.0021	0.0456	0.0437	0.0823	0.0059	0.0466	0.0996	0.0247	0.022	0.0057	0.0017	0.0171	0.0205	0.1425	0.0395	0.088	0.0527	0.0032
9	rs4744779	78615183	0.87	0.165571370278195	0.95	0.274028283204826	0.0946737629341659	0.0573325947688789	0.0064	0.0096	0.0806	0.0195	0.0559	0.0209	0.0202	0.0372	0.002	0.0456	0.0435	0.0824	0.0061	0.0466	0.0994	0.0247	0.0218	0.0059	0.0018	0.017	0.0204	0.1428	0.0389	0.0883	0.0529	0.0033
9	rs6560484	78615618	0.87	0.165571370278195	0.95	0.274028283204826	0.0981730341118013	0.0523225133194896	0.0064	0.0096	0.0806	0.0195	0.0559	0.0209	0.0203	0.0372	0.002	0.0456	0.0435	0.0824	0.0061	0.0466	0.0994	0.0247	0.0218	0.0059	0.0018	0.017	0.0204	0.1428	0.0389	0.0883	0.0529	0.0033
9	rs72733289	78619412	0.87	0.165571370278195	0.95	0.274028283204826	0.0935579755890727	0.0553430878808383	0.0064	0.0095	0.0806	0.0195	0.0559	0.021	0.0202	0.0371	0.002	0.0457	0.0435	0.0824	0.0061	0.0466	0.0994	0.0247	0.0219	0.0059	0.0018	0.0169	0.0204	0.1429	0.0389	0.0883	0.0528	0.0033
9	rs79035182	78619511	0.87	0.165571370278195	0.95	0.274028283204826	0.097867790427927	0.0561096384121805	0.0064	0.0095	0.0806	0.0195	0.0559	0.0209	0.0201	0.0371	0.002	0.0457	0.0435	0.0824	0.0061	0.0466	0.0993	0.0247	0.0219	0.0059	0.0018	0.0169	0.0204	0.1429	0.0392	0.0883	0.0528	0.0033
9	rs11144713	78621540	0.87	0.165571370278195	0.95	0.274028283204826	0.0946488771014035	0.072939502508463	0.0064	0.0095	0.0806	0.0196	0.0559	0.021	0.0201	0.037	0.002	0.0457	0.0435	0.0824	0.0061	0.0465	0.0993	0.0247	0.0219	0.0059	0.0018	0.0169	0.0203	0.143	0.0392	0.0883	0.0527	0.0033
9	rs17061934	78626324	0.87	0.165571370278195	0.95	0.274028283204826	0.0828327661039107	0.0820318751212561	0.0065	0.0096	0.0805	0.0197	0.0558	0.0212	0.0203	0.0368	0.002	0.0457	0.0433	0.0823	0.0061	0.0463	0.0992	0.0247	0.022	0.006	0.0019	0.0167	0.0203	0.1434	0.0392	0.0883	0.0524	0.0034
9	rs1339249	78628198	0.87	0.165571370278195	0.95	0.274028283204826	0.0835895064009665	0.103120468461407	0.0065	0.0096	0.0803	0.0198	0.0559	0.0213	0.0203	0.0366	0.0021	0.0458	0.0432	0.0823	0.0061	0.0462	0.0992	0.0248	0.0221	0.0061	0.002	0.0167	0.0202	0.1435	0.0392	0.0882	0.0523	0.0034
9	rs55703261	78633723	0.87	0.165571370278195	0.95	0.274028283204826	0.101570103803702	0.197074828949194	0.0066	0.0096	0.0801	0.0199	0.0559	0.0213	0.0203	0.0365	0.002	0.0452	0.0434	0.0825	0.0063	0.0461	0.0989	0.0247	0.0222	0.0063	0.0022	0.0164	0.02	0.1436	0.0391	0.0882	0.0524	0.0034
9	rs4745487	78634961	0.87	0.165571370278195	0.95	0.274028283204826	0.108500517446727	0.160397311838853	0.0066	0.0096	0.08	0.02	0.0559	0.0213	0.0203	0.0364	0.002	0.0451	0.0433	0.0825	0.0063	0.046	0.0991	0.0247	0.0223	0.0063	0.0022	0.0164	0.02	0.1436	0.039	0.0882	0.0524	0.0034
9	rs74409646	78635649	0.87	0.165571370278195	0.95	0.274028283204826	0.108283861980568	0.120319413142363	0.0068	0.0098	0.0803	0.0202	0.0557	0.0214	0.0202	0.0362	0.0021	0.0439	0.0436	0.0828	0.0065	0.0455	0.0994	0.0245	0.0224	0.0068	0.0026	0.0161	0.0196	0.1438	0.0386	0.0875	0.0532	0.0035
9	rs35736022	78635836	0.88	0.140769569262351	0.95	0.274028283204826	0.10656026408301	0.133571041827139	0.0068	0.0099	0.0804	0.0202	0.0557	0.0213	0.0202	0.0361	0.0022	0.0437	0.0437	0.0827	0.0066	0.0453	0.0994	0.0245	0.0224	0.0068	0.0028	0.0161	0.0196	0.1439	0.0385	0.0875	0.0532	0.0036
9	rs117756018	78636027	0.88	0.140769569262351	0.95	0.274028283204826	0.0950225971152961	0.0835388748898197	0.0069	0.0099	0.0803	0.0202	0.0556	0.0213	0.0202	0.036	0.0023	0.0436	0.0437	0.0826	0.0066	0.0453	0.0992	0.0245	0.0224	0.0068	0.0028	0.016	0.0196	0.1441	0.0385	0.0874	0.0533	0.0037
9	rs74898314	78636452	0.88	0.140769569262351	0.95	0.274028283204826	0.0591186886868485	0.0727249699591535	0.0071	0.01	0.0805	0.0201	0.0553	0.0212	0.0203	0.0358	0.0025	0.0436	0.0432	0.083	0.0066	0.0453	0.099	0.0241	0.0223	0.0068	0.003	0.016	0.0196	0.1445	0.0382	0.0873	0.0537	0.0038
9	rs34417623	78638797	0.88	0.140769569262351	0.95	0.274028283204826	0.0582238373767642	0.133208609778231	0.0077	0.0105	0.0802	0.0203	0.0552	0.0208	0.0204	0.0344	0.0032	0.0424	0.0439	0.0822	0.0071	0.0449	0.0971	0.024	0.0223	0.0076	0.0039	0.0157	0.0198	0.1455	0.0382	0.0869	0.0539	0.0048
9	rs12004280	78639947	0.88	0.140769569262351	0.95	0.274028283204826	0.0717339653396602	0.16311716825127	0.0078	0.0106	0.0802	0.0203	0.0553	0.0207	0.0205	0.0343	0.0034	0.0424	0.0442	0.082	0.0074	0.0448	0.0967	0.0239	0.0223	0.0078	0.0042	0.0157	0.02	0.1456	0.0381	0.0863	0.0533	0.005
9	rs10781325	78640399	0.88	0.140769569262351	0.95	0.274028283204826	0.0629420518452148	0.135570888800064	0.0078	0.0102	0.0803	0.0203	0.0556	0.0207	0.0205	0.0342	0.0034	0.0423	0.0444	0.082	0.0073	0.045	0.0964	0.0239	0.0223	0.0077	0.0042	0.0157	0.0199	0.1462	0.0383	0.086	0.0538	0.0048
9	rs2277180	78641526	0.87	0.165571370278195	0.95	0.274028283204826	0.0569432493786009	0.150438181088848	0.0079	0.0102	0.0806	0.0202	0.0555	0.0206	0.0205	0.034	0.0035	0.0424	0.0443	0.0821	0.0073	0.0449	0.0961	0.0237	0.0223	0.0079	0.0043	0.0157	0.0199	0.1462	0.038	0.0865	0.0536	0.005
9	rs62558819	78643750	0.86	0.193417951625055	0.95	0.274028283204826	0.115575387819427	0.51038310376115	0.0077	0.0108	0.0832	0.0187	0.054	0.0192	0.0204	0.0333	0.0045	0.0429	0.044	0.0833	0.0077	0.0447	0.0963	0.021	0.0228	0.0095	0.0048	0.0156	0.0195	0.1435	0.0379	0.0879	0.0545	0.0054
9	rs17719860	78644071	0.86	0.193417951625055	0.95	0.274028283204826	0.193928877846805	0.549737300390044	0.0075	0.0108	0.0829	0.019	0.0535	0.0197	0.0214	0.0332	0.0046	0.043	0.0437	0.0828	0.0077	0.0447	0.0958	0.0214	0.024	0.0099	0.0048	0.0151	0.0195	0.1434	0.0379	0.0868	0.0544	0.0054
9	rs66464458	78645762	0.85	0.2244882202137	0.95	0.274028283204826	0.207874006677364	0.527675634173482	0.0075	0.0108	0.0831	0.019	0.0534	0.0197	0.0214	0.0332	0.0046	0.0431	0.0437	0.0828	0.0078	0.0447	0.0958	0.0214	0.024	0.01	0.0048	0.0151	0.0194	0.1432	0.0379	0.0868	0.0544	0.0054
9	rs12686149	78647201	0.85	0.2244882202137	0.95	0.274028283204826	0.208911083744885	0.557328260954936	0.0075	0.0108	0.0831	0.0189	0.0534	0.0197	0.0214	0.0332	0.0046	0.0431	0.0437	0.0828	0.0078	0.0447	0.0958	0.0213	0.024	0.01	0.0048	0.0151	0.0194	0.1432	0.0379	0.0868	0.0544	0.0054
9	rs117612278	78650313	0.85	0.2244882202137	0.95	0.274028283204826	0.209951073191156	0.621402271026528	0.0075	0.0108	0.083	0.0188	0.0534	0.0197	0.0215	0.0332	0.0047	0.0433	0.0436	0.0835	0.0077	0.0446	0.0959	0.0213	0.0239	0.0101	0.0048	0.0151	0.0193	0.1432	0.038	0.0867	0.0544	0.0054
9	rs10869682	78651290	0.85	0.2244882202137	0.95	0.274028283204826	0.219770596458138	0.554373183424386	0.0076	0.0108	0.083	0.0187	0.0534	0.0197	0.0215	0.0332	0.0047	0.0433	0.0436	0.0837	0.0077	0.0446	0.0959	0.0213	0.0239	0.0101	0.0049	0.0151	0.0193	0.1431	0.038	0.0867	0.0543	0.0054
9	rs62558821	78651919	0.85	0.2244882202137	0.95	0.274028283204826	0.224317297604693	0.505155116280496	0.0076	0.0108	0.083	0.0187	0.0534	0.0197	0.0215	0.0332	0.0047	0.0433	0.0435	0.0836	0.0077	0.0446	0.096	0.0213	0.0239	0.0101	0.0049	0.0151	0.0192	0.1432	0.038	0.0867	0.0544	0.0054
9	rs2792222	78652209	0.85	0.2244882202137	0.95	0.274028283204826	0.222285525003817	0.5226805591824	0.0076	0.0108	0.083	0.0187	0.0535	0.0197	0.0215	0.0332	0.0047	0.0433	0.0435	0.0836	0.0077	0.0446	0.0959	0.0213	0.0238	0.0101	0.0049	0.0151	0.0192	0.1432	0.0381	0.0867	0.0544	0.0054
9	rs6560489	78656310	0.85	0.2244882202137	0.95	0.274028283204826	0.186020104154724	0.408832782267293	0.0077	0.0107	0.0838	0.0185	0.0539	0.0196	0.0216	0.0326	0.0047	0.0433	0.0435	0.0841	0.0073	0.0448	0.0962	0.0211	0.0231	0.0101	0.0048	0.0151	0.0192	0.1434	0.0381	0.0872	0.0539	0.0053
9	rs2993755	78657636	0.85	0.2244882202137	0.95	0.274028283204826	0.143806828196132	0.347190016737816	0.0076	0.0107	0.0841	0.0181	0.0537	0.0203	0.0218	0.0326	0.0046	0.0432	0.0434	0.0845	0.007	0.0449	0.0966	0.0212	0.023	0.01	0.0048	0.0149	0.0186	0.1438	0.038	0.0872	0.0538	0.0053
9	rs2777020	78657751	0.85	0.2244882202137	0.95	0.274028283204826	0.147664217270772	0.328594252649366	0.0076	0.0107	0.0842	0.0181	0.0537	0.0203	0.0219	0.0326	0.0046	0.0432	0.0434	0.0845	0.007	0.0449	0.0966	0.0212	0.0229	0.01	0.0048	0.0148	0.0185	0.1438	0.038	0.0872	0.0538	0.0053
9	rs17719947	78657775	0.85	0.2244882202137	0.95	0.274028283204826	0.148187494233233	0.331162550778797	0.0076	0.0107	0.0842	0.0181	0.0537	0.0203	0.0219	0.0326	0.0046	0.0432	0.0434	0.0845	0.007	0.0449	0.0966	0.0212	0.0229	0.01	0.0048	0.0148	0.0185	0.1438	0.038	0.0872	0.0538	0.0053
9	rs62558823	78657975	0.85	0.2244882202137	0.95	0.274028283204826	0.151549241444167	0.326641386353349	0.0075	0.0107	0.0842	0.0181	0.0537	0.0203	0.022	0.0326	0.0046	0.0432	0.0435	0.0847	0.007	0.045	0.0966	0.0212	0.0229	0.01	0.0048	0.0147	0.0185	0.1439	0.0381	0.0872	0.0536	0.0053
9	rs11144728	78659547	0.85	0.2244882202137	0.95	0.274028283204826	0.141502441028606	0.303597103150958	0.0075	0.0107	0.084	0.018	0.0534	0.0202	0.022	0.0325	0.0046	0.0434	0.0437	0.0847	0.0069	0.0448	0.097	0.0211	0.0228	0.01	0.0047	0.015	0.0185	0.1442	0.0379	0.0872	0.0536	0.0053
9	rs2153228	78663605	0.85	0.2244882202137	0.95	0.274028283204826	0.119791524359299	0.283283331766947	0.0074	0.0107	0.0845	0.0181	0.0533	0.02	0.0221	0.0324	0.0045	0.0437	0.0437	0.0847	0.0069	0.0444	0.0976	0.0209	0.0224	0.0099	0.0046	0.0152	0.0186	0.1448	0.0375	0.087	0.0535	0.0052
9	rs77721520	78663657	0.85	0.2244882202137	0.95	0.274028283204826	0.118671532501939	0.288086756597189	0.0074	0.0107	0.0845	0.0181	0.0534	0.02	0.0221	0.0324	0.0045	0.0437	0.0437	0.0847	0.0069	0.0444	0.0976	0.0209	0.0224	0.0099	0.0046	0.0152	0.0186	0.1448	0.0375	0.087	0.0535	0.0052
9	rs7047865	78665776	0.85	0.2244882202137	0.96	0.241969076141015	0.133396567633972	0.257939203760382	0.0073	0.0108	0.0844	0.0179	0.0535	0.0199	0.0218	0.0324	0.0041	0.0439	0.0436	0.0856	0.0069	0.0442	0.0978	0.0204	0.0224	0.0099	0.0046	0.0152	0.0186	0.1447	0.0374	0.0874	0.0536	0.0053
9	rs7048715	78666399	0.85	0.2244882202137	0.95	0.274028283204826	0.131803689644875	0.290438796772111	0.0073	0.0108	0.0845	0.018	0.0535	0.0199	0.0218	0.0324	0.0041	0.0439	0.0436	0.0857	0.0068	0.0441	0.0978	0.0203	0.0224	0.0099	0.0046	0.0151	0.0186	0.1446	0.0374	0.0875	0.0536	0.0051
9	rs10119487	78668541	0.85	0.2244882202137	0.95	0.274028283204826	0.130343578084856	0.254767063541176	0.0073	0.0108	0.0844	0.0179	0.0538	0.0199	0.0216	0.0323	0.0042	0.0441	0.0439	0.0861	0.0068	0.0442	0.0978	0.0198	0.0224	0.0099	0.0046	0.0151	0.0184	0.1442	0.0373	0.0877	0.0537	0.0051
9	rs118145543	78669207	0.85	0.2244882202137	0.95	0.274028283204826	0.12838199431809	0.261237595115044	0.0073	0.0108	0.0845	0.0179	0.054	0.0199	0.0216	0.0323	0.0042	0.0442	0.0439	0.0861	0.0068	0.0442	0.0977	0.0198	0.0224	0.0099	0.0046	0.0151	0.0184	0.144	0.0373	0.0877	0.0537	0.0051
9	rs11144734	78669572	0.85	0.2244882202137	0.95	0.274028283204826	0.128111808503019	0.264434661671092	0.0073	0.0108	0.0845	0.0179	0.0542	0.0198	0.0215	0.0324	0.0041	0.0442	0.044	0.0862	0.0068	0.0442	0.0977	0.0197	0.0224	0.0099	0.0046	0.0151	0.0184	0.1439	0.0372	0.0877	0.0537	0.0051
9	rs1041483	78671654	0.85	0.2244882202137	0.95	0.274028283204826	0.127243554761743	0.242426021465358	0.0072	0.0108	0.0848	0.0175	0.0549	0.0197	0.0208	0.0327	0.0042	0.045	0.0449	0.087	0.0066	0.0439	0.0972	0.0186	0.0218	0.01	0.0043	0.015	0.0181	0.144	0.0373	0.0883	0.0534	0.0052
9	rs62558826	78672201	0.85	0.2244882202137	0.95	0.274028283204826	0.132261989573737	0.252057947031788	0.0072	0.0107	0.085	0.0173	0.0548	0.0197	0.0206	0.0326	0.0043	0.0453	0.0452	0.0876	0.0066	0.0437	0.0971	0.0182	0.0217	0.01	0.0043	0.015	0.0181	0.1438	0.0373	0.0887	0.0532	0.0053
9	rs6560492	78673256	0.85	0.2244882202137	0.95	0.274028283204826	0.164711249670484	0.284686660229158	0.0072	0.0108	0.0856	0.017	0.0547	0.0195	0.0202	0.0327	0.0044	0.0457	0.046	0.0886	0.0066	0.0434	0.0964	0.0176	0.0214	0.0102	0.0042	0.0152	0.0181	0.1435	0.0372	0.0889	0.0529	0.0055
9	rs75216913	78681166	0.85	0.2244882202137	0.95	0.274028283204826	0.227950145420154	0.203032100180792	0.0067	0.0107	0.0902	0.015	0.0549	0.0177	0.0185	0.0326	0.0043	0.048	0.0503	0.0952	0.006	0.0415	0.0949	0.0142	0.0194	0.0091	0.0031	0.0168	0.0178	0.1437	0.0371	0.089	0.0516	0.0049
9	rs2153227	78683749	0.85	0.2244882202137	0.95	0.274028283204826	0.240855951770159	0.247115092261109	0.0067	0.0107	0.0907	0.0148	0.055	0.0175	0.0183	0.0326	0.0043	0.0483	0.0509	0.0958	0.006	0.0413	0.0947	0.0138	0.0194	0.009	0.003	0.017	0.0178	0.1437	0.0371	0.089	0.0514	0.0049
9	rs10512053	78688079	0.85	0.2244882202137	0.95	0.274028283204826	0.234034523834752	0.243094134555657	0.0067	0.0108	0.0907	0.0147	0.055	0.0174	0.0182	0.0327	0.0043	0.0484	0.0509	0.096	0.006	0.0415	0.0947	0.0137	0.0193	0.009	0.003	0.017	0.0178	0.1435	0.0372	0.089	0.0513	0.0049
9	rs71509852	78697395	0.85	0.2244882202137	0.95	0.274028283204826	0.234289969639181	0.242871364984667	0.0068	0.0108	0.091	0.0145	0.055	0.0173	0.0184	0.0327	0.0043	0.0482	0.051	0.096	0.0059	0.0418	0.0946	0.0136	0.0193	0.0089	0.0029	0.017	0.0179	0.1434	0.0372	0.0892	0.0513	0.0049
9	rs7027736	78703073	0.84	0.258953137461488	0.95	0.274028283204826	0.226317607578263	0.217267691610937	0.0068	0.0109	0.0911	0.0143	0.0551	0.0172	0.0184	0.0327	0.0043	0.0483	0.0511	0.0961	0.0059	0.0418	0.0944	0.0135	0.0193	0.0088	0.003	0.017	0.0178	0.1435	0.0371	0.0895	0.0513	0.0048
9	rs17720049	78703577	0.84	0.258953137461488	0.95	0.274028283204826	0.231954160650615	0.215979896308117	0.0068	0.0109	0.091	0.0143	0.0551	0.0173	0.0184	0.0327	0.0043	0.0485	0.0511	0.096	0.0059	0.0417	0.0943	0.0135	0.0192	0.0088	0.003	0.0169	0.0178	0.1435	0.0372	0.0895	0.0513	0.0048
9	rs117282343	78705560	0.84	0.258953137461488	0.95	0.274028283204826	0.265102815882586	0.229735260309747	0.0068	0.0109	0.0904	0.0142	0.0553	0.0172	0.0184	0.033	0.0043	0.0487	0.0512	0.0962	0.0058	0.0418	0.0942	0.0134	0.0192	0.009	0.003	0.017	0.0178	0.1432	0.0372	0.0897	0.0514	0.0049
9	rs2153226	78706207	0.84	0.258953137461488	0.95	0.274028283204826	0.27690804543134	0.232914789816243	0.0068	0.0109	0.0902	0.0142	0.0553	0.0172	0.0184	0.033	0.0043	0.0487	0.0512	0.0962	0.0058	0.0418	0.0942	0.0134	0.0192	0.009	0.003	0.017	0.0178	0.1431	0.0372	0.0898	0.0514	0.0049
9	rs79657298	78715843	0.84	0.258953137461488	0.95	0.274028283204826	0.247961292567966	0.245437141713546	0.0069	0.0109	0.0895	0.014	0.0559	0.0171	0.0184	0.033	0.0042	0.0494	0.0516	0.0958	0.0056	0.0421	0.0944	0.0131	0.0192	0.0088	0.003	0.0171	0.0178	0.142	0.0369	0.0909	0.0517	0.005
9	rs76383474	78717171	0.84	0.258953137461488	0.95	0.274028283204826	0.247434327542185	0.249470313126324	0.0069	0.0109	0.0894	0.014	0.0559	0.0171	0.0184	0.033	0.0042	0.0495	0.0517	0.0957	0.0055	0.0422	0.0945	0.0131	0.0193	0.0087	0.003	0.0171	0.0178	0.1418	0.0368	0.091	0.0517	0.005
9	rs1416548	78718544	0.84	0.258953137461488	0.94	0.308944172156586	0.245769663615214	0.254767063541176	0.0069	0.0109	0.0892	0.0139	0.056	0.0171	0.0185	0.033	0.0042	0.0495	0.0517	0.0957	0.0055	0.0422	0.0946	0.013	0.0193	0.0087	0.003	0.0171	0.0178	0.1417	0.0368	0.0911	0.0518	0.005
9	rs1416549	78721268	0.84	0.258953137461488	0.94	0.308944172156586	0.231996514120622	0.256011788873321	0.007	0.0109	0.0894	0.0139	0.0561	0.0171	0.0185	0.033	0.0041	0.0495	0.0518	0.0958	0.0055	0.0422	0.0947	0.0132	0.0192	0.0087	0.003	0.0171	0.018	0.1414	0.0367	0.0911	0.0517	0.005
9	rs963469	78727251	0.84	0.258953137461488	0.94	0.308944172156586	0.22623406374796	0.207247956042958	0.007	0.0108	0.0891	0.0138	0.0559	0.0174	0.0192	0.0328	0.0041	0.0499	0.0521	0.0956	0.0053	0.0419	0.0951	0.0141	0.0187	0.0087	0.0029	0.0166	0.0178	0.1423	0.0364	0.0909	0.0511	0.0049
9	rs17062037	78728836	0.83	0.29697514221559	0.94	0.308944172156586	0.209510722253629	0.18118205421371	0.0071	0.0107	0.0897	0.0137	0.0558	0.0175	0.0196	0.0328	0.0041	0.0501	0.0522	0.0954	0.0051	0.0416	0.0948	0.0149	0.0186	0.0086	0.003	0.0164	0.0182	0.1422	0.0361	0.0904	0.0507	0.0048
9	rs77356183	78743514	0.83	0.29697514221559	0.94	0.308944172156586	0.163910978893478	0.154050674514486	0.0073	0.0106	0.09	0.0137	0.0558	0.0177	0.0196	0.0329	0.0039	0.0503	0.0525	0.0962	0.0049	0.0415	0.0947	0.0147	0.0184	0.0082	0.003	0.0164	0.0184	0.1419	0.0361	0.0905	0.0508	0.0045
9	rs6560501	78743863	0.83	0.29697514221559	0.94	0.308944172156586	0.164571908318922	0.153859779379064	0.0073	0.0106	0.09	0.0137	0.0558	0.0177	0.0196	0.0329	0.0039	0.0503	0.0525	0.0962	0.0049	0.0415	0.0947	0.0147	0.0184	0.0082	0.003	0.0164	0.0184	0.1419	0.0361	0.0905	0.0508	0.0045
9	rs7035578	78745177	0.83	0.29697514221559	0.94	0.308944172156586	0.13877908914073	0.170679278220969	0.0074	0.0106	0.09	0.0136	0.056	0.0177	0.0196	0.0328	0.0039	0.0501	0.0525	0.0963	0.0049	0.0416	0.0949	0.0146	0.0184	0.0082	0.0031	0.0164	0.0183	0.1414	0.0361	0.0905	0.0508	0.0045
9	rs79945880	78747147	0.83	0.29697514221559	0.94	0.308944172156586	0.105758224865632	0.186462995942521	0.0075	0.0107	0.0899	0.0134	0.0563	0.0178	0.0195	0.0328	0.0039	0.0502	0.0525	0.0965	0.0048	0.0417	0.0955	0.0145	0.0185	0.008	0.0032	0.0163	0.0183	0.1408	0.0362	0.0903	0.0508	0.0044
9	rs7853818	78747787	0.82	0.338707801994422	0.94	0.308944172156586	0.0975124257499888	0.168210892011601	0.0074	0.0109	0.0899	0.0132	0.0567	0.0179	0.0194	0.0325	0.0037	0.0503	0.0524	0.0968	0.0048	0.042	0.0965	0.0143	0.0185	0.0077	0.0033	0.0161	0.0182	0.1401	0.0363	0.09	0.051	0.0044
9	rs12351790	78748382	0.82	0.338707801994422	0.94	0.308944172156586	0.0711105406841737	0.184120783360023	0.0075	0.0112	0.0901	0.013	0.0565	0.0178	0.0192	0.0324	0.0039	0.0503	0.0522	0.0971	0.0048	0.0422	0.097	0.0143	0.0183	0.0074	0.0034	0.016	0.0183	0.1397	0.0363	0.0901	0.0512	0.0044
9	rs7851740	78750423	0.83	0.29697514221559	0.94	0.308944172156586	0.0543171054207908	0.203872956522055	0.0078	0.0117	0.091	0.0121	0.0556	0.0176	0.0184	0.0316	0.0036	0.051	0.0527	0.0982	0.0044	0.0421	0.099	0.014	0.0177	0.0066	0.0033	0.0157	0.0186	0.139	0.036	0.0908	0.0518	0.0041
9	rs7865995	78750707	0.83	0.29697514221559	0.94	0.308944172156586	0.063344647764879	0.218235188306108	0.008	0.0118	0.0911	0.012	0.0553	0.0176	0.0183	0.0314	0.0036	0.0511	0.0527	0.0983	0.0044	0.0422	0.0992	0.0139	0.0176	0.0065	0.0034	0.0157	0.0187	0.1389	0.0359	0.091	0.0519	0.0042
9	rs4745507	78751632	0.83	0.29697514221559	0.94	0.308944172156586	0.110489892899921	0.313308713535886	0.0085	0.0122	0.0911	0.0115	0.0549	0.0172	0.0178	0.0308	0.0036	0.0518	0.0528	0.0987	0.0043	0.0424	0.0997	0.0137	0.0173	0.0064	0.0034	0.0155	0.0185	0.1378	0.0366	0.0912	0.0528	0.0045
9	rs1416552	78751683	0.83	0.29697514221559	0.94	0.308944172156586	0.110873972242841	0.314393386162258	0.0085	0.0122	0.0911	0.0115	0.0549	0.0172	0.0178	0.0308	0.0036	0.0518	0.0528	0.0988	0.0043	0.0423	0.0997	0.0137	0.0173	0.0064	0.0034	0.0155	0.0185	0.1378	0.0366	0.0913	0.0528	0.0045
9	rs10781340	78752170	0.83	0.29697514221559	0.93	0.346822133743557	0.111341460947542	0.314272812070233	0.0085	0.0121	0.0911	0.0115	0.0547	0.0172	0.0178	0.0306	0.0035	0.0519	0.0528	0.099	0.0043	0.0421	0.0998	0.0136	0.0172	0.0064	0.0035	0.0155	0.0185	0.1377	0.0366	0.0917	0.0528	0.0046
9	rs7872060	78757498	0.82	0.338707801994422	0.93	0.346822133743557	0.174528496738755	0.449645280655943	0.0088	0.0122	0.092	0.011	0.0542	0.017	0.0172	0.0301	0.0035	0.0529	0.0527	0.0995	0.0043	0.0419	0.1011	0.0134	0.0167	0.0064	0.0037	0.0154	0.0176	0.137	0.0371	0.0919	0.0526	0.0046
9	rs9314838	78762118	0.82	0.338707801994422	0.94	0.308944172156586	0.221459195601799	0.477190961625673	0.0091	0.0122	0.0922	0.0112	0.0537	0.0183	0.017	0.0299	0.0034	0.0527	0.0527	0.0982	0.0044	0.0413	0.1021	0.0133	0.0167	0.0062	0.0039	0.0153	0.0173	0.1364	0.0373	0.0924	0.0532	0.0046
9	rs11144766	78765001	0.82	0.338707801994422	0.93	0.346822133743557	0.223445274512649	0.467063653826791	0.0092	0.0121	0.0919	0.0114	0.0536	0.0185	0.0173	0.0298	0.0035	0.0526	0.0527	0.0984	0.0044	0.0412	0.102	0.0133	0.0167	0.0062	0.004	0.0153	0.0172	0.1366	0.0373	0.0924	0.0532	0.0046
9	rs77520849	78766994	0.82	0.338707801994422	0.93	0.346822133743557	0.223445274512649	0.495970804679418	0.0092	0.0121	0.092	0.0114	0.0535	0.0185	0.0173	0.0298	0.0035	0.0526	0.0527	0.0987	0.0044	0.0412	0.102	0.0132	0.0167	0.0061	0.004	0.0153	0.017	0.1368	0.0373	0.0924	0.0531	0.0046
9	rs11144768	78767690	0.82	0.338707801994422	0.93	0.346822133743557	0.234502959027781	0.520879712721564	0.0092	0.0121	0.092	0.0115	0.0535	0.0185	0.0174	0.0297	0.0034	0.0526	0.0527	0.0988	0.0043	0.0412	0.1018	0.0132	0.0167	0.0061	0.004	0.0153	0.017	0.1369	0.0372	0.0923	0.0531	0.0046
9	rs17062125	78768525	0.82	0.338707801994422	0.93	0.346822133743557	0.228075995747366	0.477597225300816	0.0092	0.0121	0.0921	0.0115	0.0535	0.0185	0.0173	0.0297	0.0034	0.0526	0.0527	0.0988	0.0043	0.0412	0.1018	0.0132	0.0167	0.0061	0.004	0.0153	0.017	0.1369	0.0372	0.0923	0.0531	0.0046
9	rs7047773	78770518	0.82	0.338707801994422	0.93	0.346822133743557	0.233184152487582	0.480714883228163	0.0092	0.0121	0.0922	0.0114	0.0534	0.0186	0.0173	0.0297	0.0034	0.0525	0.0527	0.0989	0.0043	0.0411	0.102	0.0132	0.0167	0.0061	0.0041	0.0153	0.0169	0.1372	0.0371	0.0921	0.053	0.0046
9	rs7357635	78774586	0.83	0.29697514221559	0.93	0.346822133743557	0.246907977656829	0.428582044452639	0.0092	0.0123	0.0924	0.0114	0.0532	0.0187	0.0171	0.0295	0.0034	0.0523	0.0526	0.099	0.0041	0.041	0.1025	0.0132	0.0169	0.0056	0.0042	0.0153	0.0169	0.1382	0.0369	0.0924	0.0524	0.0046
9	rs10781342	78778550	0.83	0.29697514221559	0.93	0.346822133743557	0.304383734558376	0.366833319795949	0.0092	0.0128	0.0923	0.0113	0.053	0.0187	0.0171	0.0293	0.0033	0.0523	0.0526	0.0993	0.0038	0.0409	0.1029	0.0131	0.0169	0.0054	0.0043	0.0154	0.0171	0.1382	0.0369	0.0924	0.0519	0.0045
9	rs7019127	78779483	0.83	0.29697514221559	0.93	0.346822133743557	0.301446873935219	0.354660547799293	0.0092	0.0129	0.0923	0.0112	0.0529	0.0188	0.0171	0.0292	0.0033	0.0522	0.0526	0.0993	0.0038	0.041	0.103	0.0131	0.0169	0.0054	0.0043	0.0153	0.0171	0.1385	0.0369	0.0925	0.0518	0.0045
9	rs1331386	78781260	0.83	0.29697514221559	0.93	0.346822133743557	0.275370683094555	0.344090821582801	0.0092	0.0129	0.0922	0.0112	0.0527	0.0188	0.0171	0.0292	0.0032	0.0523	0.0525	0.0993	0.0038	0.041	0.1031	0.0131	0.0169	0.0054	0.0043	0.0153	0.0172	0.1386	0.0369	0.0925	0.0518	0.0044
9	rs12552341	78783530	0.83	0.29697514221559	0.93	0.346822133743557	0.260883089619095	0.331407455090341	0.0091	0.0129	0.0922	0.0111	0.0526	0.0187	0.017	0.0293	0.0032	0.0523	0.0527	0.0993	0.0038	0.0409	0.1031	0.0131	0.0168	0.0053	0.0043	0.0154	0.0172	0.1387	0.0368	0.0926	0.0517	0.0044
9	rs10122774	78787761	0.85	0.2244882202137	0.93	0.346822133743557	0.17119554190169	0.14666892629045	0.0086	0.0121	0.0916	0.0111	0.0496	0.0194	0.0174	0.0307	0.0032	0.0526	0.052	0.0978	0.0042	0.0418	0.1036	0.0127	0.0167	0.0044	0.0043	0.0159	0.0189	0.1419	0.0351	0.0954	0.0496	0.0042
9	rs34807264	78790376	0.85	0.2244882202137	0.93	0.346822133743557	0.122663503427454	0.0913948065546987	0.0083	0.0119	0.0909	0.0112	0.0488	0.0194	0.0177	0.0305	0.003	0.0525	0.0516	0.0981	0.0043	0.0416	0.1034	0.0129	0.017	0.0043	0.0041	0.0166	0.0194	0.1428	0.0347	0.0962	0.0497	0.0039
9	rs62556623	78791237	0.85	0.2244882202137	0.92	0.387761932740255	0.114143949292543	0.081282539539209	0.0082	0.0119	0.091	0.0112	0.0485	0.0195	0.0177	0.0306	0.0029	0.0526	0.0514	0.0979	0.0045	0.0416	0.1032	0.0131	0.0172	0.0043	0.0041	0.0169	0.0195	0.143	0.0344	0.0963	0.0495	0.0039
9	rs10781344	78791312	0.85	0.2244882202137	0.92	0.387761932740255	0.115970250232066	0.0794214207750481	0.0082	0.0119	0.091	0.0112	0.0484	0.0195	0.0177	0.0306	0.0029	0.0526	0.0513	0.0978	0.0045	0.0415	0.1037	0.0131	0.0172	0.0043	0.0041	0.0169	0.0195	0.143	0.0343	0.0962	0.0494	0.0039
9	rs11144781	78793421	0.85	0.2244882202137	0.92	0.387761932740255	0.0892498607673675	0.036529419968346	0.008	0.0117	0.0912	0.0113	0.0477	0.0195	0.0179	0.0308	0.0027	0.0525	0.0509	0.0985	0.0044	0.0413	0.1034	0.0138	0.0177	0.0041	0.0038	0.0174	0.0201	0.1438	0.0342	0.0964	0.0484	0.0035
9	rs1411952	78797500	0.85	0.2244882202137	0.92	0.387761932740255	0.0813324641777969	0.0297963357880914	0.008	0.0116	0.0913	0.0114	0.0475	0.0195	0.0179	0.0308	0.0027	0.0524	0.0508	0.0984	0.0044	0.0413	0.1033	0.0139	0.0178	0.0041	0.0037	0.0175	0.0202	0.144	0.0342	0.0966	0.0482	0.0034
9	rs62556627	78798170	0.85	0.2244882202137	0.92	0.387761932740255	0.0829013789618039	0.0339242677573713	0.008	0.0116	0.0914	0.0116	0.0474	0.0195	0.0179	0.0306	0.0027	0.0524	0.0508	0.0981	0.0047	0.0414	0.1033	0.014	0.0178	0.0041	0.0036	0.0175	0.0203	0.1439	0.0342	0.0966	0.0481	0.0034
9	rs34530537	78798348	0.85	0.2244882202137	0.92	0.387761932740255	0.0813098672586799	0.0310627448679823	0.0079	0.0116	0.0914	0.0116	0.0474	0.0195	0.018	0.0306	0.0027	0.0524	0.0508	0.0981	0.0047	0.0413	0.1033	0.014	0.0178	0.0041	0.0036	0.0176	0.0203	0.1439	0.0342	0.0966	0.0481	0.0034
9	rs17062197	78800281	0.85	0.2244882202137	0.95	0.274028283204826	0.073986387906971	0.0300379713805366	0.0079	0.0116	0.0913	0.0116	0.0472	0.0194	0.018	0.0307	0.0026	0.0523	0.0508	0.0983	0.0046	0.0412	0.1036	0.0141	0.0177	0.0041	0.0035	0.0176	0.0203	0.1441	0.0341	0.0968	0.0482	0.0034
9	rs11144786	78801100	0.85	0.2244882202137	0.94	0.308944172156586	0.0691189610607002	0.0283185502207691	0.0079	0.0116	0.0911	0.0115	0.0471	0.0194	0.018	0.0307	0.0026	0.0522	0.0508	0.0984	0.0046	0.0412	0.1036	0.0142	0.0177	0.0041	0.0035	0.0174	0.0204	0.1444	0.034	0.0967	0.0482	0.0034
9	rs10869728	78806162	0.85	0.2244882202137	0.94	0.308944172156586	0.0626173784044914	0.0254243440375188	0.0076	0.0116	0.0904	0.0115	0.0469	0.0194	0.0181	0.0307	0.0026	0.0519	0.0509	0.0988	0.0045	0.0413	0.1038	0.0144	0.0177	0.004	0.0035	0.0165	0.0209	0.1466	0.0337	0.0964	0.048	0.0033
9	rs17776908	78808034	0.85	0.2244882202137	0.94	0.308944172156586	0.0586427417768548	0.0258287823433747	0.0076	0.0115	0.0903	0.0115	0.0468	0.0193	0.0181	0.0307	0.0026	0.0518	0.051	0.0988	0.0045	0.0413	0.1038	0.0144	0.0177	0.004	0.0035	0.0164	0.021	0.1468	0.0336	0.0965	0.0481	0.0033
9	rs966097	78810344	0.85	0.2244882202137	0.93	0.346822133743557	0.0560882056293073	0.016207647158578	0.0075	0.0115	0.0901	0.0116	0.0466	0.0193	0.0181	0.0308	0.0025	0.0518	0.0511	0.099	0.0044	0.0414	0.1036	0.0146	0.0177	0.0039	0.0034	0.0165	0.0212	0.147	0.0335	0.0966	0.0482	0.0033
9	rs10869731	78811377	0.85	0.2244882202137	0.92	0.387761932740255	0.0640581011860806	0.00532246270463347	0.007	0.0111	0.0875	0.0122	0.0455	0.0192	0.019	0.0303	0.0021	0.0524	0.0511	0.1008	0.0044	0.0414	0.1022	0.0152	0.0176	0.0039	0.0033	0.0173	0.0218	0.1469	0.0345	0.0969	0.0486	0.0029
9	rs7859546	78812175	0.85	0.2244882202137	0.92	0.387761932740255	0.0635177066384929	0.0100339926587391	0.0069	0.011	0.087	0.012	0.0456	0.0191	0.0183	0.0303	0.0019	0.0528	0.0512	0.101	0.004	0.0413	0.1016	0.0153	0.0174	0.0038	0.0031	0.0179	0.0216	0.1472	0.035	0.0977	0.0489	0.0028
9	rs75897502	78814800	0.85	0.2244882202137	0.92	0.387761932740255	0.0691189610607002	0.0170459991428332	0.0069	0.011	0.0863	0.0117	0.0457	0.0189	0.0175	0.0304	0.0018	0.0533	0.0514	0.1012	0.0039	0.0413	0.1008	0.0153	0.0171	0.0038	0.0031	0.0185	0.0214	0.1476	0.0355	0.0989	0.0491	0.0027
9	rs113209156	78815413	0.85	0.2244882202137	0.92	0.387761932740255	0.0709655837449343	0.0181707512241324	0.0068	0.011	0.0858	0.0117	0.0457	0.0188	0.0174	0.0306	0.0018	0.0534	0.0513	0.1014	0.0039	0.0413	0.1009	0.0153	0.0171	0.0038	0.0031	0.0185	0.0214	0.1477	0.0356	0.099	0.0491	0.0027
9	rs7026021	78816016	0.85	0.2244882202137	0.92	0.387761932740255	0.0802523472803834	0.0267383323651783	0.0068	0.011	0.0856	0.0117	0.0458	0.0188	0.0173	0.0306	0.0018	0.0535	0.0512	0.1014	0.0039	0.0412	0.1009	0.0153	0.0171	0.0038	0.0031	0.0185	0.0214	0.1477	0.0357	0.099	0.0491	0.0027
9	rs11144795	78816252	0.85	0.2244882202137	0.92	0.387761932740255	0.0749043134603323	0.0233186363189109	0.0068	0.011	0.0855	0.0117	0.0458	0.0187	0.0173	0.0306	0.0018	0.0535	0.0512	0.1015	0.0039	0.0413	0.101	0.0153	0.017	0.0038	0.0031	0.0185	0.0213	0.1477	0.0357	0.0992	0.0492	0.0027
9	rs978069	78817490	0.85	0.2244882202137	0.92	0.387761932740255	0.0611606297051143	0.0213412895040986	0.0068	0.0107	0.0851	0.0116	0.0452	0.0189	0.0172	0.0306	0.0018	0.0532	0.0509	0.1021	0.004	0.0412	0.1008	0.0153	0.0171	0.004	0.0031	0.0185	0.0214	0.148	0.0356	0.0996	0.0494	0.0027
9	rs7851394	78820011	0.84	0.258953137461488	0.92	0.387761932740255	0.031279712393212	0.0157430382817303	0.0072	0.0095	0.0839	0.012	0.0434	0.0194	0.0171	0.0306	0.0023	0.0516	0.0502	0.1037	0.0048	0.0411	0.1014	0.0151	0.0171	0.0044	0.0033	0.0188	0.0218	0.1478	0.0348	0.1	0.0505	0.0028
9	rs72740905	78821235	0.84	0.258953137461488	0.92	0.387761932740255	0.0241289253091196	0.0191349102805073	0.0073	0.0094	0.0835	0.0122	0.0431	0.0194	0.0171	0.0306	0.0024	0.0512	0.0501	0.1038	0.005	0.041	0.1017	0.0151	0.0171	0.0045	0.0033	0.0188	0.0217	0.1477	0.0346	0.1004	0.0507	0.0029
9	rs34450823	78822218	0.84	0.258953137461488	0.92	0.387761932740255	0.0224152264590927	0.0178296231848064	0.0073	0.0094	0.0834	0.0122	0.043	0.0194	0.0171	0.0306	0.0025	0.0511	0.05	0.1038	0.005	0.041	0.1018	0.0151	0.0171	0.0046	0.0033	0.0188	0.0217	0.1474	0.0348	0.1004	0.0508	0.0029
9	rs1039035	78822993	0.84	0.258953137461488	0.92	0.387761932740255	0.0207554627431018	0.0185919817495896	0.0074	0.0093	0.0834	0.0122	0.043	0.0195	0.0171	0.0307	0.0025	0.051	0.05	0.1039	0.0051	0.0409	0.1019	0.0151	0.0171	0.0044	0.0033	0.0188	0.0217	0.1474	0.0347	0.1006	0.0508	0.0029
9	rs7854188	78823635	0.84	0.258953137461488	0.92	0.387761932740255	0.0211303252028612	0.0151804088139187	0.0074	0.0093	0.0833	0.0123	0.043	0.0195	0.0172	0.0308	0.0025	0.051	0.0499	0.1039	0.0051	0.0408	0.1019	0.0151	0.0171	0.0044	0.0033	0.0188	0.0217	0.1473	0.0347	0.1006	0.0508	0.003
9	rs80352536	78824255	0.84	0.258953137461488	0.92	0.387761932740255	0.0210854439605493	0.0206063657619705	0.0074	0.0093	0.0834	0.0123	0.0428	0.0195	0.0172	0.0308	0.0025	0.051	0.0499	0.1039	0.0051	0.0407	0.102	0.0151	0.0171	0.0045	0.0033	0.0188	0.0216	0.1473	0.0346	0.1008	0.0507	0.003
9	rs3913046	78825890	0.84	0.258953137461488	0.92	0.387761932740255	0.024357009120393	0.0268760456943843	0.0074	0.0093	0.0836	0.0122	0.0424	0.0194	0.0173	0.0308	0.0026	0.0511	0.0497	0.1042	0.005	0.0404	0.1023	0.0151	0.0171	0.0047	0.0033	0.0188	0.0216	0.1473	0.0345	0.1013	0.0504	0.0031
9	rs60632800	78829342	0.84	0.258953137461488	0.92	0.387761932740255	0.0219962468942764	0.0143555612767348	0.0076	0.0092	0.0835	0.0122	0.0422	0.0193	0.0173	0.0307	0.0026	0.0509	0.0497	0.1043	0.005	0.0404	0.1027	0.015	0.0172	0.0047	0.0033	0.0189	0.0215	0.1471	0.0342	0.1016	0.0503	0.0031
9	rs10869735	78830536	0.84	0.258953137461488	0.92	0.387761932740255	0.0220147473875301	0.0162436632140094	0.0076	0.0091	0.0835	0.0123	0.0422	0.0193	0.0175	0.0307	0.0026	0.0509	0.0497	0.1044	0.005	0.0404	0.1026	0.015	0.0172	0.0047	0.0033	0.0189	0.0215	0.1471	0.0341	0.1017	0.0502	0.0031
9	rs117845785	78831375	0.84	0.258953137461488	0.91	0.431857736337621	0.0219777576127306	0.0184766326290751	0.0076	0.0091	0.0835	0.0123	0.0421	0.0193	0.0175	0.0307	0.0026	0.0509	0.0496	0.1044	0.005	0.0404	0.1027	0.015	0.0172	0.0047	0.0033	0.0189	0.0215	0.1471	0.0341	0.1017	0.0501	0.0032
9	rs10781348	78836702	0.85	0.2244882202137	0.91	0.431857736337621	0.0319862311905518	0.0236203135640135	0.0077	0.009	0.0837	0.0124	0.0414	0.0194	0.0176	0.0304	0.0027	0.0506	0.0492	0.1041	0.0052	0.0405	0.1037	0.0148	0.0176	0.0054	0.0034	0.0195	0.0216	0.1468	0.0332	0.1023	0.0495	0.0033
9	rs62563392	78837654	0.85	0.2244882202137	0.91	0.431857736337621	0.0300842479185938	0.0243606587246182	0.0077	0.0089	0.0837	0.0124	0.0414	0.0194	0.0177	0.0302	0.0027	0.0506	0.0491	0.1041	0.0052	0.0405	0.1037	0.015	0.0175	0.0054	0.0034	0.0193	0.0216	0.1468	0.0332	0.1023	0.0495	0.0032
9	rs77344300	78838039	0.85	0.2244882202137	0.91	0.431857736337621	0.0305257898840964	0.0244924375674286	0.0077	0.0089	0.0836	0.0124	0.0414	0.0194	0.0177	0.0302	0.0027	0.0506	0.0491	0.1041	0.0052	0.0405	0.1035	0.015	0.0175	0.0054	0.0034	0.0193	0.0216	0.147	0.0332	0.1022	0.0495	0.0033
9	rs79070692	78844395	0.85	0.2244882202137	0.91	0.431857736337621	0.0701204107916711	0.0978316186615012	0.0078	0.0089	0.0828	0.0123	0.0412	0.0195	0.0177	0.0303	0.0028	0.0507	0.0484	0.1035	0.0058	0.0408	0.1037	0.0137	0.0174	0.0056	0.0033	0.0195	0.0217	0.1472	0.0332	0.1033	0.0497	0.0034
9	rs78870412	78848208	0.85	0.2244882202137	0.91	0.431857736337621	0.0784064581031818	0.0989615604761217	0.0078	0.0089	0.0827	0.0123	0.0412	0.0195	0.0177	0.0303	0.0028	0.0508	0.0483	0.1034	0.0059	0.0409	0.1037	0.0136	0.0174	0.0056	0.0033	0.0195	0.0217	0.1472	0.0332	0.1034	0.0498	0.0034
9	rs10781351	78850923	0.85	0.2244882202137	0.91	0.431857736337621	0.0791370608746332	0.078018716176503	0.0078	0.0089	0.0826	0.0123	0.0413	0.0195	0.0177	0.0303	0.0028	0.0508	0.0483	0.1034	0.0059	0.041	0.1034	0.0135	0.0174	0.0056	0.0033	0.0196	0.0216	0.1472	0.0332	0.1034	0.0499	0.0034
9	rs17062264	78853916	0.85	0.2244882202137	0.91	0.431857736337621	0.0842581540656831	0.0761157920833488	0.0078	0.0089	0.0826	0.0123	0.0413	0.0195	0.0177	0.0303	0.0028	0.0509	0.0481	0.1034	0.0059	0.0409	0.1035	0.0135	0.0174	0.0056	0.0033	0.0196	0.0216	0.1469	0.0334	0.1036	0.0499	0.0035
9	rs117462086	78862155	0.85	0.2244882202137	0.91	0.431857736337621	0.0879610314361889	0.100665969971369	0.0077	0.0089	0.0824	0.0122	0.0413	0.0195	0.0177	0.0303	0.0028	0.0508	0.048	0.1033	0.0059	0.0408	0.1036	0.0135	0.0175	0.0056	0.0033	0.0198	0.0217	0.1468	0.0333	0.1038	0.0501	0.0034
9	rs2261557	78863548	0.85	0.2244882202137	0.91	0.431857736337621	0.0879847905876434	0.129066862162823	0.0077	0.0089	0.0824	0.0122	0.0413	0.0196	0.0176	0.0303	0.0028	0.0508	0.0479	0.1032	0.0059	0.0408	0.1037	0.0136	0.0175	0.0056	0.0033	0.0199	0.0217	0.1468	0.0333	0.1038	0.0501	0.0034
9	rs117741382	78866046	0.85	0.2244882202137	0.91	0.431857736337621	0.10185645816466	0.207882820614509	0.0077	0.0089	0.0822	0.0122	0.0413	0.0196	0.0176	0.0305	0.0028	0.0507	0.0478	0.103	0.0059	0.0408	0.1038	0.0136	0.0175	0.0056	0.0033	0.0199	0.0217	0.1466	0.0332	0.1039	0.0502	0.0034
9	rs11144810	78867547	0.85	0.2244882202137	0.91	0.431857736337621	0.11057212633694	0.2803665557511	0.0077	0.0089	0.0822	0.0123	0.0413	0.0196	0.0176	0.0305	0.0028	0.0507	0.0477	0.1029	0.0059	0.0408	0.1039	0.0136	0.0175	0.0056	0.0033	0.0199	0.0217	0.1466	0.0332	0.104	0.0503	0.0034
9	rs10781353	78868816	0.86	0.193417951625055	0.91	0.431857736337621	0.109997285613495	0.212131683724632	0.008	0.0097	0.0775	0.0132	0.0416	0.0212	0.0171	0.0336	0.0038	0.0498	0.0452	0.0959	0.0063	0.0393	0.1085	0.0155	0.0183	0.0062	0.004	0.0205	0.0228	0.1412	0.0313	0.1052	0.0539	0.0041
9	rs1002420	78869524	0.87	0.165571370278195	0.91	0.431857736337621	0.133089348731686	0.241758495810501	0.0079	0.0096	0.0774	0.0137	0.0419	0.0218	0.017	0.0343	0.004	0.0494	0.0446	0.0946	0.006	0.0382	0.109	0.0159	0.0189	0.0063	0.004	0.0199	0.022	0.1405	0.0307	0.1077	0.0542	0.0041
9	rs2842472	78872846	0.87	0.165571370278195	0.91	0.431857736337621	0.12237151864408	0.216623479164879	0.0078	0.0096	0.0775	0.0138	0.042	0.0222	0.017	0.0348	0.004	0.0493	0.0444	0.0945	0.0059	0.0381	0.1091	0.016	0.019	0.0063	0.0039	0.0199	0.0221	0.1401	0.0307	0.1076	0.0541	0.0041
9	rs2803408	78873330	0.87	0.165571370278195	0.91	0.431857736337621	0.123395321098736	0.239537666036898	0.0078	0.0096	0.0775	0.0138	0.0421	0.0222	0.017	0.0348	0.004	0.0493	0.0444	0.0945	0.0059	0.0381	0.109	0.016	0.019	0.0063	0.0039	0.0199	0.0221	0.1401	0.0307	0.1076	0.0541	0.0042
9	rs10781354	78875382	0.87	0.165571370278195	0.91	0.431857736337621	0.117501039838659	0.230063521109758	0.0078	0.0096	0.0776	0.0139	0.0421	0.0223	0.017	0.0349	0.004	0.0492	0.0442	0.0944	0.0059	0.0381	0.1088	0.0161	0.0191	0.0063	0.0039	0.0199	0.0221	0.14	0.0308	0.1076	0.054	0.0042
9	rs2643327	78881142	0.87	0.165571370278195	0.91	0.431857736337621	0.117188213724341	0.291970733262023	0.0078	0.0096	0.0778	0.014	0.0421	0.0224	0.0171	0.0351	0.004	0.0489	0.0441	0.0941	0.0058	0.0383	0.1083	0.0161	0.0191	0.0065	0.0039	0.0199	0.0222	0.14	0.0308	0.1076	0.0541	0.0042
9	rs2256029	78882833	0.87	0.165571370278195	0.91	0.431857736337621	0.131011576462426	0.282348958124428	0.0079	0.0096	0.0779	0.014	0.0422	0.0225	0.0173	0.0353	0.004	0.0489	0.0439	0.0939	0.0056	0.0384	0.1079	0.016	0.0191	0.0066	0.004	0.0199	0.0224	0.1395	0.0306	0.108	0.0541	0.0042
9	rs76124707	78885239	0.87	0.165571370278195	0.91	0.431857736337621	0.180313238056517	0.342853389947382	0.0078	0.0094	0.0778	0.0142	0.0417	0.0224	0.0172	0.0355	0.004	0.0488	0.0436	0.0933	0.0056	0.0388	0.1081	0.0163	0.019	0.0067	0.004	0.02	0.0225	0.1393	0.0301	0.1089	0.0541	0.0042
9	rs114827970	78885333	0.87	0.165571370278195	0.91	0.431857736337621	0.176843824578707	0.388699814719388	0.0078	0.0094	0.0777	0.0142	0.0417	0.0224	0.0172	0.0355	0.004	0.0488	0.0436	0.0933	0.0056	0.0389	0.1081	0.0163	0.019	0.0067	0.004	0.02	0.0225	0.1392	0.03	0.109	0.0541	0.0042
9	rs2643322	78885928	0.87	0.165571370278195	0.91	0.431857736337621	0.163390291785545	0.358538097631112	0.0078	0.0092	0.0777	0.0146	0.0415	0.0224	0.0172	0.0356	0.0038	0.0488	0.0436	0.0929	0.0055	0.0392	0.1082	0.0165	0.019	0.0069	0.004	0.02	0.0226	0.1391	0.03	0.1092	0.0539	0.0042
9	rs74844988	78888101	0.87	0.165571370278195	0.91	0.431857736337621	0.241721657368273	0.40714440197708	0.0079	0.0089	0.0778	0.0147	0.0409	0.0224	0.0175	0.0361	0.0038	0.0481	0.0428	0.0921	0.0057	0.0393	0.108	0.0165	0.0185	0.0072	0.004	0.0195	0.0228	0.1397	0.0294	0.1104	0.0548	0.0044
9	rs1994964	78888137	0.87	0.165571370278195	0.91	0.431857736337621	0.242979970289801	0.404032420911187	0.0078	0.0089	0.0778	0.0148	0.0409	0.0225	0.0175	0.0361	0.0038	0.0481	0.0428	0.0921	0.0057	0.0391	0.108	0.0166	0.0185	0.0072	0.004	0.0195	0.0228	0.1397	0.0294	0.1104	0.0548	0.0044
9	rs1845637	78898227	0.88	0.140769569262351	0.91	0.431857736337621	0.345027728812259	0.265464863944612	0.0078	0.0088	0.0773	0.0151	0.0408	0.0222	0.0176	0.0363	0.0038	0.0483	0.0423	0.0917	0.0057	0.0392	0.1081	0.0168	0.0184	0.0074	0.0039	0.0195	0.0228	0.1399	0.0292	0.1107	0.0554	0.0042
9	rs10124180	78898645	0.88	0.140769569262351	0.91	0.431857736337621	0.351345373137778	0.302881368181338	0.0078	0.0088	0.0772	0.0151	0.0408	0.0222	0.0176	0.0363	0.0038	0.0483	0.0423	0.0917	0.0057	0.0392	0.1081	0.0168	0.0184	0.0074	0.0039	0.0195	0.0228	0.1399	0.0292	0.1108	0.0554	0.0041
9	rs1495257	78901112	0.89	0.118826527661215	0.91	0.431857736337621	0.642686444472708	0.458466719760697	0.0072	0.0086	0.0756	0.0174	0.0405	0.0206	0.0184	0.0377	0.0032	0.0485	0.039	0.0908	0.0055	0.0403	0.109	0.018	0.0167	0.0063	0.004	0.0193	0.0246	0.1385	0.0278	0.1146	0.057	0.0039
9	rs2842487	78903677	0.89	0.118826527661215	0.91	0.431857736337621	0.635330615154892	0.402349499747689	0.0071	0.0085	0.0758	0.0176	0.0405	0.0204	0.0184	0.0378	0.0032	0.0485	0.0385	0.0913	0.0055	0.0403	0.1096	0.0179	0.0166	0.0062	0.004	0.0192	0.0246	0.1383	0.0278	0.1147	0.057	0.004
9	rs903547	78904508	0.89	0.118826527661215	0.9	0.479198205640863	0.616831949011973	0.453114997055582	0.0071	0.0083	0.0756	0.0176	0.0405	0.0204	0.0186	0.038	0.0032	0.0487	0.0383	0.0912	0.0053	0.0405	0.1097	0.018	0.0165	0.0062	0.0039	0.0191	0.0247	0.1379	0.028	0.1145	0.0573	0.004
9	rs2842483	78906150	0.89	0.118826527661215	0.9	0.479198205640863	0.59132909778385	0.459136845881945	0.0072	0.0083	0.0756	0.0177	0.0404	0.0204	0.0186	0.0381	0.0032	0.0486	0.0383	0.0913	0.0053	0.0405	0.1098	0.018	0.0165	0.0063	0.0039	0.0192	0.0247	0.1378	0.028	0.1145	0.0573	0.004
9	rs11144821	78906322	0.89	0.118826527661215	0.9	0.479198205640863	0.60037039301134	0.427529428911454	0.0072	0.0083	0.0756	0.0177	0.0404	0.0204	0.0186	0.0381	0.0032	0.0486	0.0383	0.0913	0.0053	0.0405	0.1098	0.018	0.0165	0.0063	0.0039	0.0192	0.0247	0.1378	0.028	0.1145	0.0573	0.004
9	rs765468	78906740	0.89	0.118826527661215	0.9	0.479198205640863	0.63744853057301	0.387546900138447	0.0072	0.0083	0.0758	0.0176	0.0402	0.0203	0.0186	0.0382	0.0032	0.0485	0.0384	0.0911	0.0053	0.0406	0.1097	0.0179	0.0161	0.0063	0.0039	0.0193	0.0248	0.1378	0.0281	0.1151	0.0574	0.004
9	rs7021909	78907594	0.89	0.118826527661215	0.9	0.479198205640863	0.640560614240911	0.396925592817307	0.0072	0.0083	0.0758	0.0177	0.0401	0.0202	0.0185	0.0382	0.0032	0.0485	0.0385	0.091	0.0053	0.0406	0.1098	0.0177	0.0161	0.0063	0.0039	0.0193	0.0248	0.1378	0.0281	0.1152	0.0574	0.004
9	rs12001438	78907993	0.89	0.118826527661215	0.9	0.479198205640863	0.669600715011541	0.377595098622985	0.0071	0.0083	0.0757	0.0176	0.04	0.0202	0.0184	0.0382	0.0032	0.0487	0.0384	0.091	0.0053	0.0406	0.1101	0.0178	0.0161	0.0063	0.0039	0.0193	0.0249	0.1376	0.0281	0.1151	0.0575	0.004
9	rs17777602	78909617	0.89	0.118826527661215	0.9	0.479198205640863	0.745624442011875	0.469489047360498	0.0071	0.0083	0.0756	0.0177	0.0399	0.0202	0.0183	0.0382	0.0031	0.0487	0.0383	0.091	0.0053	0.0406	0.1104	0.0177	0.0161	0.0063	0.0039	0.0194	0.0249	0.1377	0.028	0.1152	0.0574	0.004
9	rs2842480	78910241	0.89	0.118826527661215	0.89	0.529866637543626	0.765749118592298	0.468545449525885	0.0071	0.0083	0.0756	0.0177	0.0398	0.0202	0.0183	0.0382	0.0031	0.0487	0.0383	0.091	0.0053	0.0406	0.1104	0.0177	0.0161	0.0063	0.0039	0.0194	0.0249	0.1377	0.028	0.1152	0.0575	0.004
9	rs2643325	78910273	0.89	0.118826527661215	0.89	0.529866637543626	0.729559292849079	0.474079254663469	0.0071	0.0083	0.0758	0.0177	0.0399	0.0202	0.0184	0.0382	0.0031	0.0487	0.0383	0.091	0.0053	0.0406	0.1104	0.0178	0.0161	0.0063	0.0037	0.0194	0.0249	0.1376	0.028	0.1151	0.0575	0.0039
9	rs72743106	78912932	0.88	0.140769569262351	0.89	0.529866637543626	1.1137002895575	0.31825897866741	0.0067	0.0078	0.0745	0.0187	0.038	0.0202	0.0185	0.0382	0.003	0.0473	0.0374	0.0919	0.0056	0.0404	0.1133	0.0182	0.0158	0.0061	0.0038	0.0191	0.0255	0.1366	0.0284	0.1156	0.0592	0.0038
9	rs1078867	78915359	0.88	0.140769569262351	0.89	0.529866637543626	1.30501800884701	0.426083220514208	0.0065	0.0076	0.0742	0.0191	0.0374	0.0201	0.0187	0.0383	0.0028	0.0465	0.0375	0.0908	0.0053	0.0403	0.114	0.0181	0.0157	0.006	0.0037	0.0188	0.0255	0.137	0.0289	0.1169	0.0601	0.0036
9	rs17179700	78917238	0.88	0.140769569262351	0.89	0.529866637543626	1.17063901288936	0.270058579638946	0.0065	0.0076	0.0742	0.0191	0.0373	0.0201	0.0187	0.0383	0.0028	0.0464	0.0376	0.0907	0.0052	0.0403	0.1141	0.018	0.0157	0.006	0.0037	0.0188	0.0255	0.1371	0.0291	0.117	0.0601	0.0036
9	rs2842474	78917340	0.88	0.140769569262351	0.89	0.529866637543626	1.16242355634222	0.264549066928429	0.0065	0.0076	0.0742	0.0191	0.0373	0.0201	0.0187	0.0383	0.0028	0.0464	0.0376	0.0907	0.0052	0.0403	0.1141	0.018	0.0157	0.006	0.0037	0.0188	0.0255	0.1371	0.0291	0.117	0.0601	0.0036
9	rs2643334	78917527	0.88	0.140769569262351	0.89	0.529866637543626	1.18208691278808	0.306584769247575	0.0065	0.0076	0.0742	0.0191	0.0373	0.0201	0.0187	0.0383	0.0028	0.0464	0.0376	0.0907	0.0052	0.0403	0.1141	0.018	0.0157	0.006	0.0037	0.0188	0.0255	0.1371	0.0291	0.117	0.0601	0.0036
9	rs62565668	78923773	0.88	0.140769569262351	0.89	0.529866637543626	1.30473205288478	0.299072695081142	0.0064	0.0077	0.0743	0.0192	0.0373	0.0202	0.0187	0.0384	0.0028	0.0463	0.0375	0.0906	0.0052	0.0402	0.1146	0.0181	0.0157	0.0059	0.0036	0.0188	0.0254	0.137	0.029	0.1168	0.0601	0.0035
9	rs2257775	78925814	0.88	0.140769569262351	0.89	0.529866637543626	1.26597083319762	0.266381645968273	0.0064	0.0077	0.0743	0.0192	0.0373	0.0203	0.0187	0.0384	0.0027	0.0463	0.0376	0.0906	0.0051	0.0402	0.1148	0.0181	0.0157	0.0058	0.0036	0.0188	0.0253	0.137	0.029	0.1168	0.0601	0.0035
9	rs77698664	78931265	0.87	0.165571370278195	0.89	0.529866637543626	1.18493272659045	0.254201911278913	0.0064	0.008	0.0746	0.0191	0.0377	0.0211	0.0187	0.039	0.0023	0.0463	0.0378	0.0898	0.0046	0.0397	0.1167	0.0178	0.0157	0.0053	0.0032	0.019	0.0248	0.1371	0.0292	0.1162	0.0602	0.0031
9	rs2258131	78931893	0.87	0.165571370278195	0.89	0.529866637543626	1.15105090643144	0.201458631404874	0.0064	0.0081	0.0747	0.0191	0.0378	0.0212	0.0186	0.0391	0.0022	0.0463	0.0379	0.0895	0.0046	0.0396	0.117	0.0178	0.0157	0.0053	0.0032	0.019	0.0247	0.1372	0.0291	0.1161	0.0602	0.003
9	rs1027384	78932693	0.87	0.165571370278195	0.89	0.529866637543626	1.06704211912067	0.143957862252959	0.0064	0.0081	0.0746	0.019	0.0377	0.0212	0.0187	0.0392	0.0022	0.0463	0.038	0.0895	0.0045	0.0396	0.1173	0.0177	0.0157	0.0052	0.0031	0.019	0.0248	0.1375	0.0292	0.116	0.0602	0.003
9	rs1027383	78932928	0.87	0.165571370278195	0.89	0.529866637543626	1.06132107892701	0.144797267381713	0.0064	0.0081	0.0746	0.019	0.0377	0.0212	0.0187	0.0392	0.0022	0.0464	0.038	0.0895	0.0045	0.0396	0.1174	0.0177	0.0157	0.0052	0.0031	0.019	0.0248	0.1375	0.0292	0.116	0.0602	0.003
9	rs1110222	78936358	0.86	0.193417951625055	0.89	0.529866637543626	0.923227194204874	0.142006145387701	0.0061	0.008	0.0761	0.0186	0.0377	0.0211	0.0185	0.0396	0.0021	0.0459	0.0374	0.0905	0.0045	0.0388	0.118	0.0176	0.0157	0.0051	0.003	0.0188	0.0251	0.1371	0.0303	0.1157	0.06	0.0029
9	rs1110223	78936492	0.86	0.193417951625055	0.9	0.479198205640863	0.888952020760424	0.121105112509789	0.0064	0.008	0.0761	0.0186	0.0382	0.0211	0.0185	0.0395	0.0021	0.0458	0.0373	0.0905	0.0045	0.0387	0.118	0.0176	0.0157	0.0051	0.003	0.0188	0.0251	0.1372	0.0298	0.116	0.0596	0.0029
9	rs2842468	78937619	0.86	0.193417951625055	0.9	0.479198205640863	0.933548463125035	0.115645883994281	0.0064	0.008	0.0759	0.0185	0.0382	0.0211	0.0184	0.0397	0.0021	0.046	0.0374	0.0904	0.0045	0.0388	0.1178	0.0174	0.0156	0.0051	0.003	0.0189	0.0252	0.1373	0.0297	0.1159	0.0598	0.0029
9	rs3001772	78937974	0.86	0.193417951625055	0.9	0.479198205640863	0.9449233485805	0.123033788456447	0.0064	0.008	0.0759	0.0185	0.0382	0.0211	0.0184	0.0398	0.0021	0.046	0.0374	0.0904	0.0045	0.0388	0.1178	0.0173	0.0156	0.0051	0.003	0.0189	0.0252	0.1373	0.0297	0.1159	0.0599	0.0029
9	rs2495207	78938043	0.86	0.193417951625055	0.9	0.479198205640863	0.944671815811606	0.123385683898008	0.0064	0.008	0.0759	0.0185	0.0382	0.0211	0.0184	0.0398	0.0021	0.046	0.0374	0.0904	0.0045	0.0388	0.1177	0.0173	0.0156	0.0051	0.003	0.0189	0.0252	0.1373	0.0297	0.1159	0.0599	0.0029
9	rs2803429	78938186	0.86	0.193417951625055	0.9	0.479198205640863	0.943749766449282	0.122594449126753	0.0064	0.008	0.076	0.0185	0.0382	0.0211	0.0184	0.0398	0.0021	0.046	0.0374	0.0904	0.0045	0.0388	0.1177	0.0173	0.0156	0.0051	0.003	0.0189	0.0252	0.1373	0.0297	0.1159	0.0599	0.0029
9	rs2842467	78938628	0.86	0.193417951625055	0.9	0.479198205640863	0.930463731500933	0.114616867058012	0.0065	0.008	0.0761	0.0185	0.0383	0.0211	0.0184	0.0398	0.0021	0.046	0.0374	0.0904	0.0045	0.0388	0.1177	0.0173	0.0156	0.0051	0.003	0.0189	0.0251	0.1373	0.0297	0.1159	0.0598	0.0029
9	rs11794610	78939606	0.86	0.193417951625055	0.9	0.479198205640863	0.938392524162428	0.119187917616413	0.0065	0.008	0.0761	0.0185	0.0383	0.0211	0.0184	0.0398	0.0021	0.046	0.0374	0.0905	0.0045	0.0389	0.1178	0.0173	0.0156	0.0051	0.003	0.0188	0.0251	0.1372	0.0297	0.1158	0.0598	0.0028
9	rs13293036	78939654	0.86	0.193417951625055	0.9	0.479198205640863	0.936303289902307	0.118493618503065	0.0065	0.008	0.0761	0.0185	0.0383	0.0211	0.0184	0.0398	0.0021	0.046	0.0374	0.0905	0.0045	0.0389	0.1178	0.0173	0.0156	0.0051	0.003	0.0188	0.0251	0.1372	0.0297	0.1158	0.0598	0.0028
9	rs118183904	78940072	0.86	0.193417951625055	0.9	0.479198205640863	0.930797011278925	0.118753801228155	0.0065	0.008	0.0762	0.0184	0.0383	0.0211	0.0184	0.0398	0.0021	0.046	0.0374	0.0905	0.0045	0.039	0.1178	0.0173	0.0156	0.0051	0.003	0.0188	0.0251	0.1372	0.0297	0.1158	0.0598	0.0028
9	rs11144830	78940080	0.86	0.193417951625055	0.9	0.479198205640863	1.03394584918424	0.17196779159252	0.0065	0.008	0.0762	0.0185	0.0379	0.0211	0.0184	0.0397	0.0021	0.0455	0.0372	0.0905	0.0045	0.0386	0.1178	0.0173	0.0156	0.0051	0.003	0.0189	0.0268	0.1372	0.0295	0.1155	0.0599	0.0028
9	rs150021157	78942944	0.86	0.193417951625055	0.9	0.479198205640863	1.05333241484926	0.166441458887485	0.0065	0.008	0.0763	0.0184	0.0379	0.0211	0.0183	0.0397	0.0021	0.0455	0.0371	0.0906	0.0045	0.0387	0.1181	0.0173	0.0156	0.005	0.0029	0.0188	0.0268	0.1372	0.0295	0.1154	0.0598	0.0028
9	rs72743131	78945053	0.86	0.193417951625055	0.9	0.479198205640863	0.989878872416892	0.169591640529067	0.0065	0.008	0.0764	0.0183	0.0379	0.021	0.0183	0.0399	0.0021	0.0454	0.037	0.0908	0.0045	0.0388	0.1182	0.0172	0.0157	0.0049	0.0029	0.0187	0.0267	0.1373	0.0296	0.1153	0.0599	0.0027
9	rs78093953	78947699	0.86	0.193417951625055	0.91	0.431857736337621	0.798558447938242	0.224286708853328	0.0067	0.0079	0.0767	0.0177	0.0378	0.0208	0.0182	0.0406	0.0021	0.045	0.0365	0.0919	0.0042	0.0393	0.119	0.017	0.0161	0.0045	0.0028	0.0182	0.0265	0.1377	0.0302	0.1143	0.0599	0.0024
9	rs1908497	78948362	0.86	0.193417951625055	0.92	0.387761932740255	0.734596025724708	0.232695058797546	0.0067	0.0079	0.0769	0.0175	0.0378	0.0207	0.0181	0.0408	0.0022	0.0451	0.0364	0.0925	0.0041	0.0393	0.1192	0.0169	0.0162	0.0043	0.0028	0.0181	0.0263	0.1381	0.0305	0.1137	0.0596	0.0024
9	rs2261202	78950040	0.85	0.2244882202137	0.92	0.387761932740255	0.448965934024769	0.255332611016849	0.0066	0.0076	0.0779	0.0171	0.0384	0.0204	0.0178	0.0415	0.0022	0.0459	0.0365	0.0959	0.0037	0.0398	0.119	0.0176	0.0168	0.0039	0.0027	0.0181	0.0255	0.1376	0.0317	0.1099	0.058	0.0022
9	rs4745537	78955657	0.85	0.2244882202137	0.92	0.387761932740255	0.412391212587344	0.228205386790011	0.0066	0.0076	0.078	0.0171	0.0385	0.0204	0.0178	0.0415	0.0022	0.046	0.0365	0.096	0.0036	0.0397	0.119	0.0176	0.0169	0.0038	0.0026	0.0181	0.0254	0.1377	0.0317	0.1097	0.058	0.0022
9	rs1390143	78956690	0.85	0.2244882202137	0.94	0.308944172156586	0.41555290791537	0.229079194451356	0.0066	0.0076	0.0779	0.0171	0.0386	0.0204	0.0176	0.0414	0.0022	0.0461	0.0364	0.0961	0.0036	0.0397	0.119	0.0176	0.017	0.0038	0.0026	0.0181	0.0254	0.1378	0.0317	0.1098	0.0581	0.0022
9	rs76906734	78957609	0.85	0.2244882202137	0.94	0.308944172156586	0.420984422000519	0.229297815507276	0.0066	0.0076	0.078	0.0171	0.0385	0.0204	0.0176	0.0414	0.0022	0.0461	0.0364	0.0962	0.0036	0.0397	0.1191	0.0176	0.017	0.0038	0.0026	0.0181	0.0254	0.1378	0.0317	0.1099	0.0581	0.0022
9	rs2842495	78959679	0.85	0.2244882202137	0.94	0.308944172156586	0.436603416799183	0.231707098476218	0.0065	0.0076	0.078	0.0171	0.0383	0.0203	0.0176	0.0414	0.0022	0.0462	0.0364	0.0965	0.0036	0.0397	0.1191	0.0177	0.017	0.0038	0.0026	0.0181	0.0254	0.1377	0.0316	0.1099	0.0581	0.0022
9	rs11144848	78961388	0.85	0.2244882202137	0.94	0.308944172156586	0.430251641864703	0.236660424985472	0.0065	0.0076	0.0782	0.017	0.0382	0.0203	0.0175	0.0414	0.0022	0.0462	0.0365	0.0967	0.0036	0.0396	0.1194	0.0176	0.017	0.0038	0.0027	0.0181	0.0254	0.1375	0.0315	0.1099	0.0579	0.0022
9	rs35097764	78962056	0.85	0.2244882202137	0.94	0.308944172156586	0.419825837200422	0.236660424985472	0.0065	0.0076	0.0782	0.017	0.0382	0.0202	0.0175	0.0415	0.0022	0.046	0.0367	0.0966	0.0036	0.0396	0.1196	0.0176	0.017	0.0038	0.0027	0.0181	0.0254	0.1375	0.0315	0.1098	0.0579	0.0023
9	rs2260166	78964720	0.85	0.2244882202137	0.94	0.308944172156586	0.414286782586519	0.23699184441006	0.0065	0.0076	0.0782	0.017	0.0381	0.0202	0.0175	0.0415	0.0022	0.0458	0.0369	0.0966	0.0037	0.0396	0.1197	0.0176	0.017	0.0037	0.0027	0.0181	0.0254	0.1375	0.0315	0.1098	0.0579	0.0023
9	rs10869758	78965376	0.85	0.2244882202137	0.94	0.308944172156586	0.415034714426699	0.23699184441006	0.0065	0.0076	0.0782	0.017	0.0381	0.0202	0.0175	0.0415	0.0022	0.0458	0.0369	0.0966	0.0037	0.0396	0.1198	0.0176	0.017	0.0038	0.0027	0.0181	0.0254	0.1375	0.0315	0.1098	0.0579	0.0023
9	rs77854979	78965505	0.85	0.2244882202137	0.93	0.346822133743557	0.415322559854079	0.237433968677813	0.0065	0.0076	0.0782	0.017	0.0381	0.0202	0.0174	0.0415	0.0022	0.0458	0.0369	0.0966	0.0037	0.0396	0.1198	0.0176	0.017	0.0038	0.0027	0.0181	0.0254	0.1375	0.0315	0.1098	0.0579	0.0023
9	rs7036921	78969059	0.85	0.2244882202137	0.93	0.346822133743557	0.420231161031453	0.243874340919409	0.0065	0.0077	0.078	0.0168	0.038	0.0201	0.0177	0.0416	0.0022	0.0458	0.0368	0.0968	0.0036	0.0392	0.1199	0.0173	0.0173	0.0038	0.0028	0.0178	0.0253	0.1373	0.0319	0.1098	0.0579	0.0024
9	rs7034265	78971253	0.85	0.2244882202137	0.93	0.346822133743557	0.459437958835585	0.28001716471745	0.0063	0.0071	0.0766	0.0169	0.0387	0.0193	0.0176	0.0419	0.0022	0.0463	0.0371	0.0982	0.0033	0.0395	0.118	0.0173	0.0173	0.0038	0.0029	0.0171	0.0264	0.1376	0.0321	0.1102	0.0578	0.003
9	rs2377637	78975569	0.85	0.2244882202137	0.94	0.308944172156586	0.499659859201179	0.293741383962787	0.0063	0.0071	0.0765	0.0169	0.0386	0.019	0.0174	0.042	0.0022	0.0465	0.0371	0.0983	0.0033	0.0396	0.1181	0.0173	0.0172	0.0039	0.0029	0.0172	0.0266	0.1374	0.0321	0.1105	0.0577	0.003
9	rs13288756	78976710	0.85	0.2244882202137	0.94	0.308944172156586	0.489810181402218	0.286795616918561	0.0063	0.0071	0.0765	0.0168	0.0386	0.019	0.0174	0.042	0.0022	0.0465	0.0371	0.0984	0.0033	0.0396	0.1179	0.0174	0.0172	0.0039	0.0029	0.0172	0.0265	0.1376	0.0321	0.1105	0.0578	0.003
9	rs117989810	78978630	0.85	0.2244882202137	0.94	0.308944172156586	0.497518799932312	0.286678328200725	0.0063	0.0071	0.0765	0.0167	0.0387	0.019	0.0174	0.042	0.0022	0.0465	0.0371	0.0983	0.0032	0.0395	0.118	0.0174	0.0171	0.0039	0.0029	0.0172	0.0265	0.1376	0.0321	0.1105	0.0578	0.003
9	rs79237372	78982517	0.85	0.2244882202137	0.95	0.274028283204826	0.566995169515292	0.315479169740318	0.0061	0.0073	0.0758	0.0161	0.0397	0.0192	0.0173	0.0424	0.0021	0.0466	0.0368	0.098	0.0027	0.0393	0.1182	0.0175	0.0169	0.004	0.0029	0.0171	0.0266	0.1383	0.032	0.1101	0.0585	0.003
9	rs76896301	78985790	0.85	0.2244882202137	0.95	0.274028283204826	0.658660319339029	0.358788674654465	0.0061	0.0073	0.075	0.0152	0.0401	0.0196	0.0173	0.043	0.0021	0.0466	0.0367	0.098	0.0026	0.0392	0.1184	0.0176	0.0166	0.0038	0.0028	0.0171	0.027	0.1388	0.0319	0.1098	0.0592	0.003
9	rs2490573	78989528	0.85	0.2244882202137	0.96	0.241969076141015	0.651507150874062	0.380012588717015	0.0061	0.0073	0.0748	0.015	0.0403	0.0197	0.0173	0.0429	0.002	0.0467	0.0366	0.0979	0.0033	0.0393	0.1183	0.0176	0.0164	0.0036	0.0029	0.0171	0.0271	0.139	0.0317	0.1096	0.0595	0.003
9	rs76662872	78995731	0.85	0.2244882202137	0.97	0.212655582583661	0.711865901086542	0.392421213974657	0.0062	0.0073	0.0746	0.0148	0.0403	0.0196	0.0172	0.043	0.002	0.0468	0.0366	0.098	0.0036	0.0393	0.1185	0.0174	0.0163	0.0036	0.0029	0.017	0.0272	0.1389	0.0316	0.1097	0.0597	0.003
9	rs62567918	78998465	0.85	0.2244882202137	0.97	0.212655582583661	0.723565340007088	0.416780537619058	0.0062	0.0073	0.0745	0.0148	0.0403	0.0195	0.0172	0.043	0.002	0.0468	0.0366	0.098	0.0036	0.0393	0.1185	0.0173	0.0163	0.0035	0.0029	0.017	0.0272	0.1389	0.0315	0.1097	0.0598	0.0031
9	rs2490580	79003781	0.85	0.2244882202137	0.98	0.18597139562509	0.731361737822739	0.404421060767495	0.0063	0.0073	0.0745	0.0148	0.0403	0.0196	0.0172	0.043	0.002	0.0469	0.0367	0.0981	0.0037	0.0393	0.1184	0.0173	0.0163	0.0035	0.0029	0.0168	0.0272	0.1388	0.0315	0.1097	0.0598	0.0032
9	rs11144870	79004213	0.85	0.2244882202137	0.97	0.212655582583661	0.731587181481971	0.402996549047423	0.0063	0.0073	0.0745	0.0148	0.0403	0.0196	0.0172	0.043	0.002	0.0469	0.0367	0.0981	0.0037	0.0392	0.1184	0.0173	0.0163	0.0035	0.0029	0.0167	0.0272	0.1388	0.0315	0.1097	0.0598	0.0032
9	rs11548952	79009236	0.85	0.2244882202137	0.97	0.212655582583661	0.746837428273314	0.377213784879431	0.0063	0.0073	0.0744	0.0148	0.0402	0.0196	0.0172	0.043	0.002	0.0469	0.0367	0.0984	0.0038	0.0392	0.1184	0.0173	0.0163	0.0035	0.0029	0.0167	0.0273	0.1388	0.0314	0.1097	0.0599	0.0031
9	rs3739730	79009347	0.85	0.2244882202137	0.97	0.212655582583661	0.747368382050478	0.376832579152721	0.0063	0.0073	0.0744	0.0148	0.0402	0.0196	0.0172	0.043	0.002	0.0469	0.0367	0.0984	0.0038	0.0392	0.1184	0.0173	0.0163	0.0035	0.0029	0.0167	0.0273	0.1388	0.0314	0.1097	0.0599	0.0031
9	rs11794019	79028286	0.85	0.2244882202137	0.96	0.241969076141015	0.777828109683374	0.340752715683388	0.0063	0.0073	0.0742	0.0148	0.0403	0.0196	0.0172	0.043	0.002	0.0468	0.0367	0.0983	0.004	0.0392	0.1184	0.0173	0.0163	0.0035	0.0029	0.0167	0.0273	0.139	0.0313	0.1096	0.0599	0.0032
9	rs117026648	79032564	0.85	0.2244882202137	0.96	0.241969076141015	0.770124958083015	0.321045980633058	0.0063	0.0073	0.0742	0.0148	0.0403	0.0196	0.0172	0.043	0.002	0.0468	0.0367	0.0983	0.004	0.0392	0.1184	0.0173	0.0163	0.0035	0.0029	0.0167	0.0273	0.139	0.0313	0.1095	0.0598	0.0032
9	rs75113367	79052631	0.85	0.2244882202137	0.96	0.241969076141015	0.770970669871231	0.32432679690171	0.0065	0.0074	0.0737	0.0148	0.0404	0.0196	0.0172	0.0431	0.002	0.0468	0.0368	0.0981	0.0042	0.0391	0.1181	0.0174	0.0163	0.0037	0.0029	0.0168	0.0273	0.1398	0.0307	0.1092	0.0594	0.0034
9	rs62564438	79052688	0.85	0.2244882202137	0.96	0.241969076141015	0.771585987075745	0.324448496873198	0.0065	0.0074	0.0737	0.0148	0.0404	0.0196	0.0172	0.0431	0.002	0.0468	0.0368	0.0981	0.0042	0.0391	0.1181	0.0174	0.0163	0.0037	0.0029	0.0168	0.0273	0.1399	0.0307	0.1092	0.0594	0.0034
9	rs10869779	79055143	0.85	0.2244882202137	0.97	0.212655582583661	0.780609407830763	0.328105716531779	0.0065	0.0074	0.0737	0.0148	0.0405	0.0196	0.0172	0.0431	0.002	0.0468	0.0368	0.0981	0.0042	0.0391	0.118	0.0174	0.0163	0.0037	0.0029	0.0168	0.0273	0.14	0.0307	0.1092	0.0594	0.0034
9	rs71509879	79058979	0.85	0.2244882202137	0.97	0.212655582583661	0.782001674548763	0.326519445512793	0.0065	0.0074	0.0736	0.0148	0.0404	0.0196	0.0172	0.0432	0.002	0.0468	0.0368	0.0982	0.0043	0.0391	0.118	0.0174	0.0163	0.0038	0.0029	0.0168	0.0273	0.1401	0.0306	0.1092	0.0593	0.0035
9	rs11144907	79065851	0.85	0.2244882202137	0.97	0.212655582583661	0.799964487982339	0.300380292506167	0.0065	0.0074	0.0735	0.0147	0.0403	0.0196	0.0172	0.0432	0.0021	0.0469	0.0369	0.0985	0.0043	0.039	0.118	0.0174	0.0163	0.0038	0.0029	0.0168	0.0274	0.1404	0.0304	0.109	0.0591	0.0035
9	rs11144912	79078287	0.85	0.2244882202137	0.97	0.212655582583661	0.842639259031451	0.271095530975335	0.0065	0.0075	0.0733	0.0146	0.0401	0.0195	0.0172	0.0432	0.0021	0.0471	0.0369	0.0989	0.0044	0.0388	0.1179	0.0174	0.0163	0.0038	0.0029	0.0168	0.0274	0.1407	0.03	0.1089	0.0591	0.0036
9	rs10869781	79080616	0.85	0.2244882202137	0.96	0.241969076141015	0.863685129636042	0.256011788873321	0.0066	0.0076	0.0732	0.0146	0.04	0.0195	0.0172	0.0432	0.0021	0.0472	0.0369	0.0991	0.0044	0.0388	0.1179	0.0175	0.0162	0.0038	0.0029	0.0168	0.0274	0.1408	0.0299	0.1088	0.0591	0.0036
9	rs4745552	79097144	0.85	0.2244882202137	0.96	0.241969076141015	0.854018404311982	0.245772440896735	0.0066	0.0076	0.0727	0.0144	0.0399	0.0195	0.0174	0.0431	0.0022	0.047	0.0372	0.0993	0.0046	0.0388	0.1177	0.0176	0.0163	0.0039	0.0029	0.0167	0.0274	0.1412	0.0298	0.1087	0.0586	0.0038
9	rs684271	79102496	0.84	0.258953137461488	0.96	0.241969076141015	0.982028464358839	0.232036267690517	0.0065	0.0078	0.072	0.0135	0.041	0.0193	0.0178	0.0431	0.0024	0.0468	0.0372	0.099	0.005	0.0383	0.1173	0.0177	0.0161	0.0043	0.0028	0.016	0.0276	0.1426	0.0305	0.1074	0.0584	0.0045
9	rs66499756	79102943	0.84	0.258953137461488	0.96	0.241969076141015	0.984585564372409	0.233684375168443	0.0066	0.0078	0.072	0.0135	0.041	0.0193	0.0179	0.0431	0.0024	0.0468	0.0372	0.099	0.005	0.0383	0.1173	0.0177	0.0161	0.0043	0.0028	0.016	0.0276	0.1426	0.0305	0.1073	0.0584	0.0045
9	rs72747365	79103361	0.84	0.258953137461488	0.96	0.241969076141015	0.983988663768629	0.237765735486147	0.0066	0.0078	0.072	0.0135	0.041	0.0193	0.0179	0.0431	0.0024	0.0468	0.0372	0.0989	0.005	0.0383	0.1173	0.0177	0.0162	0.0043	0.0028	0.016	0.0276	0.1427	0.0305	0.1073	0.0584	0.0045
9	rs2282683	79117751	0.84	0.258953137461488	0.96	0.241969076141015	1.08046867284723	0.266152358239991	0.0065	0.0077	0.0716	0.0136	0.0414	0.0193	0.0181	0.0431	0.0023	0.0469	0.0368	0.0983	0.005	0.0382	0.1174	0.0178	0.0164	0.0043	0.0027	0.0159	0.0278	0.1439	0.0309	0.1066	0.058	0.0046
9	rs1057406	79118329	0.84	0.258953137461488	0.96	0.241969076141015	1.07834421984405	0.268907857295775	0.0065	0.0079	0.0715	0.0136	0.0413	0.0193	0.0181	0.0432	0.0023	0.0469	0.0369	0.098	0.0051	0.0382	0.1171	0.0179	0.0164	0.0043	0.0027	0.016	0.0279	0.1439	0.031	0.1065	0.0579	0.0046
9	rs5020123	79124906	0.84	0.258953137461488	0.96	0.241969076141015	1.05543695615122	0.274676643839092	0.0065	0.0079	0.0714	0.0138	0.0416	0.0194	0.0184	0.043	0.0022	0.0471	0.0367	0.0983	0.0051	0.0379	0.117	0.0181	0.0164	0.0045	0.0026	0.0159	0.0278	0.1444	0.031	0.1057	0.0575	0.0045
9	rs116929221	79131926	0.84	0.258953137461488	0.96	0.241969076141015	1.0378637963052	0.228205386790011	0.0067	0.008	0.0713	0.0141	0.0419	0.0191	0.0182	0.0426	0.0023	0.0474	0.0368	0.0975	0.0052	0.0376	0.1167	0.0186	0.0164	0.0044	0.0025	0.0157	0.0277	0.1456	0.031	0.1057	0.0571	0.0046
9	rs12555591	79141138	0.85	0.2244882202137	0.96	0.241969076141015	1.05842128401827	0.206508097723319	0.0067	0.0081	0.0713	0.0144	0.0422	0.0189	0.018	0.0422	0.0024	0.0477	0.0369	0.0969	0.0053	0.0375	0.1163	0.0189	0.0163	0.0044	0.0024	0.0155	0.0277	0.1467	0.0311	0.1057	0.0567	0.0046
9	rs73452172	79142093	0.85	0.2244882202137	0.96	0.241969076141015	1.00505423336181	0.220714078183654	0.0068	0.0081	0.0713	0.0144	0.0422	0.0192	0.0181	0.0422	0.0024	0.0468	0.0368	0.0975	0.0053	0.0374	0.1163	0.019	0.0164	0.0044	0.0024	0.0155	0.0277	0.1468	0.0311	0.1057	0.0567	0.0046
9	rs506579	79144818	0.85	0.2244882202137	0.96	0.241969076141015	1.04440701594095	0.224829647859156	0.0069	0.0081	0.0712	0.0146	0.0422	0.0194	0.0181	0.0422	0.0024	0.0469	0.0363	0.0975	0.0053	0.0373	0.1163	0.0192	0.0164	0.0043	0.0024	0.0155	0.0278	0.1471	0.031	0.1055	0.0565	0.0046
9	rs652061	79150662	0.85	0.2244882202137	0.97	0.212655582583661	0.953576116904457	0.201458631404874	0.007	0.0084	0.0709	0.0144	0.0423	0.0193	0.0177	0.0418	0.0025	0.0469	0.0363	0.0977	0.0052	0.0372	0.1161	0.0191	0.0165	0.0045	0.0023	0.0153	0.0281	0.1477	0.0312	0.1053	0.0562	0.0046
9	rs11144945	79150866	0.85	0.2244882202137	0.97	0.212655582583661	0.946517033707703	0.200411932867976	0.007	0.0084	0.0708	0.0144	0.0423	0.0193	0.0177	0.0418	0.0025	0.0469	0.0363	0.0977	0.0052	0.0372	0.1161	0.0192	0.0164	0.0045	0.0023	0.0153	0.0281	0.1477	0.0312	0.1053	0.0562	0.0046
9	rs11144946	79151864	0.85	0.2244882202137	0.97	0.212655582583661	0.924223937872166	0.244655343842672	0.0071	0.0076	0.0706	0.0145	0.0423	0.0192	0.0175	0.042	0.0026	0.0468	0.0359	0.0975	0.0051	0.0372	0.1164	0.0193	0.0164	0.0048	0.0023	0.0155	0.0283	0.1482	0.0315	0.1051	0.056	0.0044
9	rs4745559	79156992	0.86	0.193417951625055	0.97	0.212655582583661	0.866432422015675	0.309821246674187	0.0075	0.0078	0.0707	0.015	0.0425	0.0187	0.0177	0.0421	0.0029	0.0468	0.0355	0.0984	0.0043	0.0375	0.1143	0.0202	0.0166	0.0049	0.0025	0.0155	0.0291	0.149	0.032	0.104	0.0538	0.0047
9	rs4316204	79157877	0.86	0.193417951625055	0.97	0.212655582583661	1.00307696479543	0.335455983647688	0.0077	0.0079	0.0708	0.0155	0.0431	0.0181	0.0179	0.0422	0.0031	0.0474	0.0355	0.0988	0.0044	0.038	0.1123	0.0202	0.0171	0.0049	0.0029	0.0158	0.0295	0.1486	0.032	0.1024	0.0528	0.0052
9	rs72730627	79157890	0.86	0.193417951625055	0.97	0.212655582583661	1.01522341950535	0.333000619763289	0.0077	0.0079	0.0708	0.0155	0.0431	0.0181	0.0179	0.0422	0.0031	0.0474	0.0355	0.0988	0.0044	0.038	0.1122	0.0202	0.0171	0.0048	0.0029	0.0158	0.0295	0.1486	0.032	0.1023	0.0528	0.0052
9	rs117152666	79158829	0.86	0.193417951625055	0.97	0.212655582583661	1.30797428104081	0.379248704352578	0.0079	0.008	0.0706	0.016	0.0432	0.0176	0.0179	0.0424	0.0032	0.0478	0.0352	0.0991	0.0047	0.0375	0.1109	0.0203	0.0176	0.0047	0.0032	0.0157	0.0299	0.1488	0.0323	0.1014	0.0525	0.0055
9	rs493113	79162020	0.85	0.2244882202137	0.98	0.18597139562509	1.86613756005449	0.477326372898924	0.0085	0.0081	0.0705	0.0167	0.0434	0.0167	0.0178	0.0431	0.0033	0.0484	0.035	0.0995	0.0051	0.0369	0.1088	0.0204	0.0182	0.0045	0.0036	0.0155	0.0302	0.1492	0.0328	0.1	0.052	0.0059
9	rs77127723	79164867	0.85	0.2244882202137	0.97	0.212655582583661	1.86733071721628	0.479765475437379	0.0085	0.0081	0.0707	0.0166	0.0433	0.0167	0.0181	0.0431	0.0033	0.0487	0.0349	0.0995	0.0051	0.0368	0.1089	0.0204	0.0182	0.0045	0.0036	0.0155	0.0302	0.1492	0.0327	0.1	0.0518	0.0059
9	rs607328	79168025	0.85	0.2244882202137	0.97	0.212655582583661	1.89964413622562	0.532404085931202	0.0086	0.0081	0.0708	0.0165	0.0432	0.0167	0.0182	0.0433	0.0034	0.0488	0.0349	0.0995	0.0051	0.0368	0.1086	0.0204	0.0182	0.0046	0.0036	0.0155	0.0301	0.1492	0.0327	0.1	0.0517	0.0059
9	rs17062725	79168621	0.85	0.2244882202137	0.97	0.212655582583661	1.89637158683119	0.528787263283856	0.0086	0.0081	0.0708	0.0165	0.0432	0.0167	0.0182	0.0433	0.0034	0.0488	0.035	0.0995	0.0051	0.0368	0.1086	0.0204	0.0182	0.0046	0.0036	0.0155	0.0301	0.1492	0.0327	0.1	0.0517	0.0059
9	rs620355	79175162	0.85	0.2244882202137	0.97	0.212655582583661	1.81841119660611	0.526981163033203	0.0085	0.0081	0.0708	0.0165	0.0432	0.0167	0.0182	0.0434	0.0035	0.0488	0.035	0.0995	0.0051	0.0368	0.1084	0.0203	0.0181	0.0046	0.0037	0.0155	0.03	0.1492	0.0327	0.1001	0.0515	0.0059
9	rs11144953	79176853	0.85	0.2244882202137	0.97	0.212655582583661	1.7329099863653	0.560428179321498	0.0086	0.0081	0.0708	0.0166	0.0433	0.0166	0.0184	0.0435	0.0036	0.0483	0.0351	0.0994	0.0051	0.0369	0.1084	0.0203	0.0179	0.0046	0.0037	0.0156	0.0299	0.1492	0.0328	0.1001	0.0515	0.0059
9	rs7848049	79178350	0.85	0.2244882202137	0.97	0.212655582583661	1.71602461211586	0.557750729119888	0.0086	0.0081	0.0708	0.0166	0.0433	0.0166	0.0184	0.0435	0.0037	0.0483	0.0351	0.0994	0.0051	0.0369	0.1084	0.0204	0.0179	0.0046	0.0037	0.0156	0.0299	0.1489	0.0328	0.1001	0.0515	0.0059
9	rs77166969	79179679	0.85	0.2244882202137	0.97	0.212655582583661	1.71950247743996	0.539935502754206	0.0086	0.0081	0.0708	0.0166	0.0433	0.0166	0.0184	0.0435	0.0037	0.0483	0.0351	0.0994	0.0051	0.0369	0.1084	0.0204	0.0179	0.0046	0.0037	0.0156	0.0299	0.1489	0.0328	0.1002	0.0515	0.0059
9	rs116210844	79198935	0.85	0.2244882202137	0.97	0.212655582583661	1.84827154913304	0.538259584883026	0.0085	0.0081	0.071	0.0164	0.0439	0.0158	0.0181	0.0438	0.0036	0.0489	0.0352	0.1005	0.0049	0.037	0.107	0.0201	0.0182	0.0044	0.0039	0.0155	0.03	0.1484	0.0336	0.0999	0.0515	0.0057
9	rs4237274	79198957	0.85	0.2244882202137	0.97	0.212655582583661	1.84740681557395	0.536305983134215	0.0085	0.0081	0.071	0.0164	0.0439	0.0158	0.0181	0.0438	0.0036	0.0489	0.0352	0.1005	0.0049	0.037	0.107	0.0201	0.0182	0.0044	0.0039	0.0155	0.03	0.1484	0.0336	0.0999	0.0515	0.0057
9	rs34952375	79199818	0.85	0.2244882202137	0.98	0.18597139562509	1.88199520480946	0.521710678767445	0.0084	0.0081	0.0709	0.0163	0.0439	0.0157	0.0179	0.0438	0.0037	0.0491	0.0352	0.1013	0.0049	0.0372	0.1063	0.0199	0.0181	0.0044	0.004	0.0153	0.0298	0.1484	0.0337	0.1	0.0514	0.0057
9	rs2149589	79201074	0.85	0.2244882202137	0.97	0.212655582583661	1.84859585998903	0.504880337590322	0.0082	0.0081	0.0707	0.0161	0.0441	0.0158	0.0179	0.044	0.0039	0.0493	0.0352	0.1025	0.0048	0.0377	0.1053	0.0197	0.0181	0.0044	0.0041	0.0151	0.0297	0.1481	0.0337	0.1002	0.0514	0.0058
9	rs66890022	79202665	0.85	0.2244882202137	0.98	0.18597139562509	1.86657140522425	0.509281341970346	0.0082	0.0081	0.071	0.016	0.0441	0.0157	0.0179	0.044	0.0039	0.0493	0.0352	0.1029	0.0049	0.0377	0.1051	0.0198	0.0181	0.0044	0.0042	0.0151	0.0297	0.1481	0.0337	0.1003	0.0514	0.0058
9	rs117875983	79204029	0.85	0.2244882202137	0.98	0.18597139562509	1.85389569726689	0.519910673002115	0.0082	0.0083	0.0711	0.0158	0.044	0.0155	0.0179	0.0439	0.0039	0.0494	0.0352	0.1028	0.005	0.0377	0.1048	0.0197	0.018	0.0044	0.0042	0.015	0.0296	0.1481	0.0338	0.1003	0.0514	0.0058
9	rs73454145	79206744	0.85	0.2244882202137	0.98	0.18597139562509	1.86234288602961	0.516177204974942	0.0082	0.0084	0.0713	0.0156	0.044	0.0152	0.0179	0.0438	0.0039	0.0495	0.0352	0.1032	0.0051	0.0378	0.1045	0.0197	0.0178	0.0044	0.0042	0.0149	0.0296	0.1483	0.0338	0.1003	0.0515	0.0058
9	rs12336809	79212435	0.85	0.2244882202137	0.98	0.18597139562509	1.81132117953355	0.518942086999148	0.0081	0.0085	0.0716	0.0154	0.0443	0.015	0.0178	0.0436	0.0038	0.0498	0.0354	0.1031	0.0051	0.0383	0.1039	0.0197	0.0178	0.0044	0.0042	0.0149	0.0296	0.1483	0.0339	0.1008	0.0513	0.0056
9	rs871737	79212932	0.85	0.2244882202137	0.98	0.18597139562509	1.80038269734375	0.511761152510224	0.0081	0.0086	0.0716	0.0154	0.0443	0.015	0.0178	0.0436	0.0038	0.0498	0.0354	0.1031	0.0051	0.0383	0.1038	0.0196	0.0178	0.0044	0.0042	0.0149	0.0296	0.1483	0.0339	0.1008	0.0513	0.0056
9	rs6420275	79219334	0.85	0.2244882202137	0.99	0.161794913519683	1.65291267016964	0.520741250724845	0.0081	0.0086	0.0716	0.015	0.0442	0.0158	0.0177	0.0435	0.0038	0.0498	0.0353	0.1031	0.0051	0.0383	0.1039	0.0196	0.0175	0.0044	0.0042	0.0148	0.0295	0.148	0.0338	0.101	0.0518	0.0056
9	rs1952461	79222584	0.86	0.193417951625055	0.99	0.161794913519683	1.44794859645128	0.18057607191165	0.0072	0.0092	0.0742	0.0143	0.0462	0.0156	0.0171	0.0414	0.0029	0.0487	0.0335	0.1043	0.0048	0.0388	0.1049	0.0187	0.0188	0.0039	0.0038	0.0146	0.0282	0.1447	0.0309	0.1082	0.0531	0.0055
9	rs11144978	79225328	0.85	0.2244882202137	1	0.139999700676332	1.50534504760754	0.16020365553302	0.007	0.0093	0.0751	0.0141	0.0471	0.0157	0.017	0.041	0.0027	0.0483	0.0328	0.1048	0.0047	0.0389	0.1054	0.0185	0.0193	0.0038	0.0037	0.0145	0.0278	0.1435	0.0297	0.1105	0.0533	0.0054
9	rs7028529	79228042	0.85	0.2244882202137	1	0.139999700676332	1.37501038681538	0.13032226683604	0.0068	0.0093	0.0748	0.0143	0.0471	0.0165	0.0173	0.041	0.0028	0.048	0.0325	0.1046	0.0045	0.039	0.1055	0.0185	0.0194	0.0038	0.0037	0.0146	0.0276	0.143	0.0297	0.1107	0.0534	0.0056
9	rs700800	79230242	0.84	0.258953137461488	1	0.139999700676332	1.32960301991811	0.13194296061607	0.0067	0.0091	0.0748	0.0143	0.047	0.0166	0.0174	0.0408	0.0028	0.0479	0.0325	0.1045	0.0047	0.0391	0.1061	0.0185	0.0194	0.0037	0.0037	0.0146	0.0276	0.1431	0.0295	0.111	0.0531	0.0055
9	rs786318	79233313	0.84	0.258953137461488	1	0.139999700676332	1.34451432775968	0.156828124956511	0.0066	0.0089	0.0748	0.0142	0.0475	0.0168	0.0176	0.0405	0.0026	0.0482	0.0323	0.1057	0.0046	0.0388	0.1056	0.0179	0.0197	0.0036	0.0036	0.0144	0.0276	0.1421	0.0293	0.1125	0.0533	0.0053
9	rs4388513	79235953	0.84	0.258953137461488	1	0.139999700676332	1.10207271098983	0.158271656777745	0.0068	0.0089	0.0744	0.0137	0.0477	0.0175	0.0173	0.0405	0.0026	0.0482	0.0323	0.1062	0.0044	0.0392	0.1044	0.0177	0.0198	0.0044	0.0034	0.0145	0.0277	0.1413	0.0296	0.113	0.0534	0.0051
9	rs786320	79236165	0.84	0.258953137461488	1	0.139999700676332	1.08321523357761	0.17276239914048	0.0068	0.0089	0.0744	0.0137	0.0477	0.0176	0.0173	0.0406	0.0026	0.0482	0.0323	0.1063	0.0044	0.0392	0.1043	0.0174	0.0199	0.0044	0.0034	0.0145	0.0277	0.1412	0.0296	0.113	0.0535	0.0051
9	rs7035759	79243280	0.83	0.29697514221559	1	0.139999700676332	0.92838185818742	0.226134444403144	0.0066	0.0091	0.0742	0.0134	0.0481	0.0175	0.0173	0.0401	0.0023	0.048	0.032	0.1065	0.0043	0.04	0.1043	0.0167	0.0197	0.0042	0.0032	0.0146	0.0276	0.142	0.0305	0.1133	0.0536	0.0048
9	rs11144986	79246547	0.83	0.29697514221559	1	0.139999700676332	0.832437834428909	0.178460648163086	0.0063	0.009	0.0741	0.0136	0.0481	0.0175	0.0176	0.0398	0.0022	0.0478	0.0317	0.1068	0.0042	0.0405	0.1047	0.0159	0.02	0.004	0.0029	0.0145	0.0275	0.1431	0.0307	0.1136	0.0535	0.0045
9	rs2067501	79251004	0.83	0.29697514221559	1	0.139999700676332	0.899604615334226	0.191177626640573	0.0063	0.009	0.074	0.0136	0.0484	0.0173	0.0173	0.0399	0.002	0.0479	0.0318	0.1067	0.0042	0.0406	0.1046	0.0157	0.0199	0.004	0.0028	0.0146	0.0277	0.1433	0.0308	0.1139	0.0536	0.0044
9	rs3739518	79253347	0.83	0.29697514221559	1.01	0.120454976543865	0.892715303095489	0.167620352585726	0.0063	0.009	0.074	0.0136	0.0484	0.0173	0.0173	0.0399	0.002	0.048	0.0318	0.1066	0.0042	0.0407	0.1046	0.0157	0.0199	0.004	0.0028	0.0146	0.0278	0.1433	0.0309	0.1135	0.0536	0.0044
9	rs478699	79258395	0.83	0.29697514221559	1	0.139999700676332	0.839844536805573	0.142098864716705	0.0063	0.009	0.0741	0.0137	0.0486	0.0172	0.0173	0.0398	0.0021	0.0478	0.0318	0.1066	0.0042	0.0407	0.1046	0.0156	0.0197	0.0039	0.0028	0.0147	0.0278	0.1436	0.0309	0.1135	0.0535	0.0044
9	rs117659951	79270224	0.83	0.29697514221559	1	0.139999700676332	0.850966914749761	0.152335667449292	0.0062	0.009	0.074	0.0138	0.0488	0.0173	0.0174	0.0397	0.002	0.0478	0.0317	0.1065	0.0041	0.0406	0.1048	0.0154	0.0195	0.0038	0.0027	0.0147	0.0278	0.1438	0.0311	0.1134	0.0538	0.0043
9	rs17778913	79274466	0.83	0.29697514221559	1	0.139999700676332	0.844078086567574	0.154623866827518	0.0061	0.0091	0.0739	0.0139	0.049	0.0174	0.0175	0.0397	0.0019	0.0479	0.0316	0.1063	0.0039	0.0404	0.1049	0.0154	0.0195	0.0037	0.0026	0.0147	0.0279	0.1439	0.0312	0.1134	0.0541	0.0041
9	rs10869793	79277117	0.83	0.29697514221559	1	0.139999700676332	0.835062809523772	0.146200197156492	0.0061	0.0091	0.0739	0.0139	0.0491	0.0174	0.0175	0.0397	0.0019	0.0479	0.0316	0.1063	0.0039	0.0404	0.1049	0.0154	0.0195	0.0037	0.0026	0.0147	0.0279	0.144	0.0313	0.1134	0.0542	0.0041
9	rs55851518	79277564	0.83	0.29697514221559	1	0.139999700676332	0.847119046664856	0.15971987726673	0.0061	0.0091	0.0739	0.0139	0.0491	0.0174	0.0175	0.0397	0.0019	0.0479	0.0316	0.1063	0.0039	0.0404	0.1049	0.0154	0.0195	0.0037	0.0026	0.0147	0.0279	0.144	0.0313	0.1134	0.0542	0.0041
9	rs13292181	79282054	0.83	0.29697514221559	1	0.139999700676332	0.75162197317993	0.198428254519909	0.0055	0.009	0.0748	0.0139	0.0506	0.0177	0.0179	0.0394	0.0015	0.0476	0.0313	0.1067	0.0034	0.0402	0.105	0.0154	0.0197	0.003	0.0023	0.0151	0.0276	0.143	0.0316	0.114	0.0546	0.0033
9	rs11145003	79282730	0.83	0.29697514221559	1	0.139999700676332	0.751774082987262	0.207036478098003	0.0055	0.009	0.0748	0.0139	0.0506	0.0177	0.0179	0.0394	0.0014	0.0476	0.0313	0.1068	0.0034	0.0402	0.105	0.0154	0.0197	0.003	0.0023	0.0151	0.0276	0.143	0.0316	0.114	0.0547	0.0033
9	rs669296	79297906	0.83	0.29697514221559	1	0.139999700676332	0.732414070553289	0.192104727748342	0.0053	0.0089	0.0749	0.0141	0.0508	0.0177	0.0179	0.0394	0.0014	0.0476	0.0313	0.1069	0.0033	0.0403	0.1047	0.0155	0.0198	0.003	0.0022	0.0152	0.0277	0.1429	0.0316	0.114	0.0548	0.0031
9	rs476612	79300111	0.83	0.29697514221559	0.99	0.161794913519683	0.74600340718061	0.180071620677622	0.0053	0.0089	0.0748	0.0141	0.0508	0.0177	0.0179	0.0393	0.0014	0.0477	0.0313	0.1068	0.0032	0.0402	0.1046	0.0155	0.0198	0.003	0.0022	0.0152	0.0277	0.1429	0.0316	0.114	0.0548	0.0031
9	rs11145008	79304835	0.82	0.338707801994422	0.99	0.161794913519683	0.810543791506173	0.316445241165028	0.005	0.0085	0.0743	0.0142	0.0523	0.0176	0.0181	0.0385	0.0012	0.0481	0.0313	0.1072	0.0028	0.04	0.1042	0.0153	0.0204	0.0034	0.0023	0.016	0.0277	0.1427	0.0315	0.1138	0.0561	0.0018
9	rs583986	79306257	0.81	0.384295662080596	0.99	0.161794913519683	0.795281846377422	0.27990073074286	0.005	0.0085	0.0743	0.0142	0.0524	0.0176	0.0181	0.0384	0.0011	0.0481	0.0314	0.1072	0.0028	0.04	0.1041	0.0153	0.0204	0.0034	0.0023	0.016	0.0277	0.1427	0.0315	0.1138	0.0562	0.0017
9	rs10512060	79306574	0.81	0.384295662080596	0.99	0.161794913519683	0.787348672316805	0.30240449305306	0.005	0.0085	0.0742	0.0142	0.0524	0.0176	0.0181	0.0384	0.0012	0.0481	0.0314	0.1072	0.0028	0.04	0.1041	0.0153	0.0204	0.0034	0.0023	0.016	0.0277	0.1427	0.0315	0.1138	0.0562	0.0017
9	rs10869796	79306790	0.81	0.384295662080596	0.99	0.161794913519683	0.778600259564774	0.255332611016849	0.005	0.0085	0.0742	0.0142	0.0524	0.0176	0.0181	0.0384	0.0012	0.0481	0.0314	0.1072	0.0028	0.04	0.1041	0.0153	0.0204	0.0034	0.0023	0.016	0.0277	0.1427	0.0315	0.1139	0.0562	0.0017
9	rs117609332	79312705	0.81	0.384295662080596	0.99	0.161794913519683	0.702464036002001	0.214159840419242	0.005	0.0084	0.0741	0.0146	0.0525	0.0176	0.0184	0.0382	0.0014	0.0482	0.0315	0.1065	0.0028	0.0402	0.1039	0.0153	0.0204	0.0034	0.0024	0.016	0.0277	0.1418	0.0314	0.1144	0.0564	0.0018
9	rs117394286	79314699	0.81	0.384295662080596	0.99	0.161794913519683	0.682078465436432	0.191383517578088	0.005	0.0084	0.0741	0.0148	0.0525	0.0176	0.0185	0.0382	0.0015	0.0482	0.0316	0.1063	0.0028	0.0402	0.1039	0.0153	0.0205	0.0035	0.0025	0.0159	0.0277	0.1415	0.0314	0.1145	0.0564	0.0018
9	rs10521474	79318119	0.81	0.384295662080596	0.98	0.18597139562509	0.660525931566177	0.162435690875087	0.0051	0.0085	0.0738	0.0149	0.0526	0.0177	0.0186	0.0381	0.0015	0.0483	0.0316	0.1062	0.0028	0.0403	0.1039	0.0153	0.0205	0.0035	0.0025	0.016	0.0277	0.1413	0.0313	0.1146	0.0564	0.0018
9	rs4745571	79318367	0.81	0.384295662080596	0.98	0.18597139562509	0.659521074685471	0.157308779897678	0.0051	0.0085	0.0738	0.0149	0.0526	0.0177	0.0186	0.0381	0.0015	0.0483	0.0316	0.1061	0.0028	0.0403	0.1039	0.0153	0.0205	0.0035	0.0025	0.016	0.0277	0.1413	0.0313	0.1146	0.0564	0.0018
9	rs561970	79318677	0.81	0.384295662080596	0.98	0.18597139562509	0.658875460518852	0.154623866827518	0.0051	0.0085	0.0738	0.0149	0.0526	0.0177	0.0186	0.0381	0.0015	0.0483	0.0316	0.1061	0.0028	0.0403	0.1039	0.0153	0.0205	0.0035	0.0025	0.016	0.0277	0.1413	0.0313	0.1146	0.0564	0.0018
9	rs56261747	79318812	0.81	0.384295662080596	0.98	0.18597139562509	0.659736342938823	0.155485078419996	0.0051	0.0085	0.0737	0.0149	0.0526	0.0177	0.0186	0.0381	0.0015	0.0483	0.0316	0.1061	0.0028	0.0403	0.1039	0.0153	0.0205	0.0035	0.0025	0.016	0.0277	0.1413	0.0314	0.1146	0.0565	0.0018
9	rs41288767	79318824	0.81	0.384295662080596	0.98	0.18597139562509	0.659808106081209	0.155580873835835	0.0051	0.0085	0.0737	0.0149	0.0526	0.0177	0.0186	0.0381	0.0015	0.0483	0.0316	0.1061	0.0028	0.0403	0.1039	0.0153	0.0205	0.0035	0.0025	0.016	0.0277	0.1413	0.0314	0.1146	0.0565	0.0018
9	rs620552	79318998	0.81	0.384295662080596	0.98	0.18597139562509	0.660956796185626	0.155964265666792	0.0051	0.0085	0.0737	0.0149	0.0526	0.0177	0.0186	0.0381	0.0015	0.0483	0.0316	0.1061	0.0028	0.0403	0.1039	0.0153	0.0205	0.0035	0.0025	0.016	0.0277	0.1413	0.0314	0.1146	0.0565	0.0018
9	rs3739523	79319874	0.81	0.384295662080596	0.98	0.18597139562509	0.660597733518039	0.1553893040342	0.0051	0.0085	0.0737	0.0149	0.0526	0.0177	0.0186	0.0381	0.0015	0.0483	0.0316	0.1061	0.0028	0.0403	0.1039	0.0153	0.0205	0.0035	0.0025	0.016	0.0277	0.1413	0.0314	0.1146	0.0565	0.0018
9	rs3739524	79320095	0.81	0.384295662080596	0.98	0.18597139562509	0.660525931566177	0.1553893040342	0.0051	0.0085	0.0737	0.0149	0.0526	0.0177	0.0186	0.0381	0.0015	0.0483	0.0316	0.1061	0.0028	0.0403	0.1039	0.0153	0.0205	0.0035	0.0025	0.016	0.0277	0.1413	0.0314	0.1146	0.0565	0.0018
9	rs512110	79320640	0.81	0.384295662080596	0.98	0.18597139562509	0.660382338245109	0.155676690275074	0.0051	0.0085	0.0737	0.0149	0.0526	0.0177	0.0186	0.0381	0.0015	0.0483	0.0316	0.1061	0.0028	0.0403	0.1039	0.0153	0.0205	0.0035	0.0025	0.016	0.0277	0.1413	0.0314	0.1146	0.0565	0.0018
9	rs2077181	79320847	0.81	0.384295662080596	0.97	0.212655582583661	0.663184952053159	0.1553893040342	0.0051	0.0085	0.0737	0.0147	0.0527	0.0178	0.0186	0.0381	0.0015	0.0484	0.0316	0.1061	0.0028	0.0404	0.1039	0.0154	0.0205	0.0035	0.0025	0.016	0.0277	0.141	0.0314	0.1146	0.0565	0.0018
9	rs114221706	79320991	0.81	0.384295662080596	0.97	0.212655582583661	0.663544649189242	0.156828124956511	0.0051	0.0085	0.0737	0.0147	0.0527	0.0178	0.0186	0.0381	0.0015	0.0484	0.0316	0.1061	0.0028	0.0405	0.1039	0.0154	0.0205	0.0035	0.0025	0.016	0.0277	0.141	0.0314	0.1146	0.0565	0.0018
9	rs517634	79321276	0.81	0.384295662080596	0.97	0.212655582583661	0.664408281557158	0.158271656777745	0.0051	0.0085	0.0737	0.0146	0.0527	0.0178	0.0187	0.0381	0.0015	0.0484	0.0316	0.1061	0.0028	0.0405	0.1038	0.0154	0.0205	0.0035	0.0025	0.016	0.0277	0.141	0.0314	0.1146	0.0565	0.0018
9	rs577993	79321871	0.81	0.384295662080596	0.97	0.212655582583661	0.667146461089172	0.161269788849261	0.0051	0.0085	0.0737	0.0146	0.0526	0.0178	0.0187	0.0381	0.0015	0.0484	0.0315	0.1061	0.0028	0.0405	0.1038	0.0154	0.0206	0.0035	0.0025	0.0161	0.0277	0.141	0.0314	0.1146	0.0565	0.0018
9	rs683866	79322068	0.81	0.384295662080596	0.97	0.212655582583661	0.667146461089172	0.161269788849261	0.0051	0.0085	0.0737	0.0146	0.0526	0.0178	0.0187	0.0381	0.0015	0.0484	0.0315	0.1061	0.0028	0.0405	0.1038	0.0154	0.0206	0.0035	0.0025	0.0161	0.0277	0.141	0.0314	0.1146	0.0565	0.0018
9	rs680775	79322674	0.81	0.384295662080596	0.97	0.212655582583661	0.66685799245639	0.161463899793957	0.0051	0.0085	0.0737	0.0146	0.0526	0.0178	0.0187	0.0381	0.0015	0.0484	0.0315	0.1061	0.0028	0.0406	0.1038	0.0154	0.0206	0.0035	0.0025	0.0161	0.0277	0.141	0.0314	0.1146	0.0565	0.0018
9	rs11145016	79322710	0.81	0.384295662080596	0.97	0.212655582583661	0.666785884089186	0.161560986204375	0.0051	0.0085	0.0737	0.0146	0.0526	0.0178	0.0187	0.0381	0.0015	0.0484	0.0315	0.1061	0.0028	0.0406	0.1038	0.0154	0.0206	0.0035	0.0025	0.0161	0.0277	0.141	0.0314	0.1146	0.0565	0.0018
9	rs41288771	79322921	0.81	0.384295662080596	0.97	0.212655582583661	0.666281223991845	0.164971953040269	0.0051	0.0085	0.0737	0.0146	0.0526	0.0178	0.0187	0.0381	0.0015	0.0484	0.0315	0.1061	0.0028	0.0406	0.1038	0.0154	0.0206	0.0035	0.0025	0.0161	0.0277	0.141	0.0314	0.1146	0.0565	0.0018
9	rs530978	79324179	0.81	0.384295662080596	0.97	0.212655582583661	0.663688552700406	0.160784872734272	0.0051	0.0085	0.0737	0.0146	0.0527	0.0178	0.0187	0.0381	0.0015	0.0484	0.0315	0.1061	0.0028	0.0406	0.1038	0.0154	0.0206	0.0035	0.0025	0.016	0.0277	0.141	0.0314	0.1146	0.0565	0.0018
9	rs41289953	79324408	0.81	0.384295662080596	0.97	0.212655582583661	0.663544649189242	0.161075760449301	0.0051	0.0085	0.0737	0.0146	0.0527	0.0178	0.0187	0.0381	0.0015	0.0484	0.0315	0.1061	0.0028	0.0406	0.1038	0.0154	0.0206	0.0035	0.0025	0.016	0.0277	0.141	0.0314	0.1146	0.0565	0.0018
9	rs557352	79324741	0.81	0.384295662080596	0.97	0.212655582583661	0.663544649189242	0.16136683400676	0.0051	0.0085	0.0737	0.0146	0.0527	0.0178	0.0187	0.0381	0.0015	0.0484	0.0315	0.1061	0.0028	0.0406	0.1038	0.0154	0.0206	0.0035	0.0025	0.016	0.0277	0.141	0.0314	0.1146	0.0565	0.0018
9	rs11145017	79324955	0.81	0.384295662080596	0.97	0.212655582583661	0.663472702716996	0.161755220868962	0.0051	0.0085	0.0737	0.0146	0.0527	0.0178	0.0187	0.0381	0.0015	0.0484	0.0315	0.1061	0.0028	0.0406	0.1038	0.0154	0.0206	0.0035	0.0025	0.016	0.0277	0.141	0.0314	0.1146	0.0565	0.0018
9	rs11145022	79329857	0.81	0.384295662080596	0.97	0.212655582583661	0.684338363039098	0.168604988694513	0.0051	0.0085	0.0735	0.0146	0.0528	0.0178	0.0188	0.0382	0.0015	0.0483	0.0315	0.1061	0.0028	0.0404	0.1037	0.0155	0.0207	0.0034	0.0025	0.0161	0.0279	0.1409	0.0314	0.1143	0.0564	0.0018
9	rs17180997	79331065	0.81	0.384295662080596	0.97	0.212655582583661	0.688721873110989	0.174255717762222	0.0051	0.0085	0.0735	0.0146	0.0528	0.0178	0.0188	0.0382	0.0015	0.0483	0.0316	0.1061	0.0029	0.0403	0.1037	0.0155	0.0207	0.0034	0.0025	0.0162	0.0279	0.1409	0.0314	0.1141	0.0563	0.0018
9	rs7026237	79338123	0.8	0.433874260405774	0.97	0.212655582583661	0.733090922680293	0.194584414881238	0.0053	0.0086	0.0727	0.0147	0.0534	0.0179	0.0195	0.0382	0.0015	0.0484	0.0321	0.1066	0.0031	0.0396	0.1033	0.0158	0.0214	0.0033	0.0025	0.0166	0.0284	0.1404	0.0318	0.1117	0.056	0.0018
9	rs10869805	79340206	0.8	0.433874260405774	0.97	0.212655582583661	0.731211459087041	0.19863675037244	0.0053	0.0086	0.0727	0.0147	0.0534	0.0179	0.0196	0.0382	0.0015	0.0484	0.032	0.1066	0.0031	0.0396	0.1033	0.0158	0.0214	0.0033	0.0025	0.0167	0.0284	0.1403	0.0318	0.1117	0.056	0.0018
9	rs113689256	79344013	0.8	0.433874260405774	0.97	0.212655582583661	0.722070269681871	0.181788734373627	0.0053	0.0086	0.0728	0.0148	0.0534	0.0179	0.0197	0.038	0.0016	0.0484	0.032	0.1066	0.0031	0.0396	0.1032	0.0159	0.0215	0.0033	0.0025	0.0167	0.0283	0.1401	0.0318	0.1117	0.0561	0.0018
9	rs11145034	79354432	0.8	0.433874260405774	0.97	0.212655582583661	0.65164986742133	0.147138196921556	0.0053	0.0086	0.073	0.0151	0.0537	0.0179	0.0202	0.0374	0.0015	0.0485	0.032	0.1057	0.0033	0.0399	0.1026	0.0162	0.0215	0.0033	0.0023	0.0169	0.0279	0.1392	0.0316	0.1119	0.0572	0.0018
9	rs77501457	79360956	0.8	0.433874260405774	0.97	0.212655582583661	0.633286352493501	0.149209398880915	0.0053	0.0086	0.0732	0.0152	0.0538	0.0179	0.0204	0.0372	0.0015	0.0486	0.032	0.1053	0.0034	0.0401	0.1024	0.0164	0.0214	0.0033	0.0023	0.017	0.0277	0.1388	0.0315	0.1119	0.0578	0.0018
9	rs12349206	79363674	0.8	0.433874260405774	0.97	0.212655582583661	0.65787174024028	0.145825604307514	0.0052	0.0083	0.0732	0.0152	0.0538	0.0179	0.0204	0.0371	0.0015	0.0486	0.0319	0.1054	0.0034	0.04	0.1023	0.0164	0.0214	0.0033	0.0023	0.017	0.0277	0.1387	0.0314	0.112	0.0583	0.0018
9	rs9696512	79366824	0.8	0.433874260405774	0.97	0.212655582583661	0.690625285206658	0.156443977835024	0.0052	0.0079	0.0732	0.0153	0.0538	0.0179	0.0205	0.0371	0.0015	0.0486	0.0318	0.1054	0.0034	0.0399	0.1023	0.0165	0.0214	0.0033	0.0023	0.017	0.0277	0.1386	0.0313	0.112	0.059	0.0018
9	rs79251874	79371255	0.79	0.487570276707753	0.97	0.212655582583661	0.677641367475587	0.134751448446218	0.0053	0.008	0.0729	0.0155	0.0542	0.0179	0.0206	0.0372	0.0016	0.0485	0.0315	0.1054	0.0035	0.04	0.1021	0.0165	0.0213	0.0034	0.0023	0.0171	0.0275	0.1384	0.0312	0.1116	0.0593	0.0019
9	rs113830752	79373589	0.79	0.487570276707753	0.97	0.212655582583661	0.672710437511522	0.130861674616815	0.0053	0.008	0.0729	0.0155	0.0543	0.0179	0.0206	0.0372	0.0016	0.0485	0.0315	0.1054	0.0036	0.0401	0.1021	0.0165	0.0212	0.0034	0.0023	0.0171	0.0275	0.1383	0.0312	0.1115	0.0594	0.002
9	rs7038114	79382773	0.79	0.487570276707753	0.97	0.212655582583661	0.660310546876152	0.121980365065198	0.0054	0.008	0.0727	0.0157	0.0545	0.0179	0.0207	0.0373	0.0016	0.0484	0.0313	0.1053	0.0037	0.0402	0.1019	0.0165	0.0211	0.0035	0.0023	0.0171	0.0273	0.138	0.0311	0.1112	0.0596	0.0021
9	rs78791104	79385790	0.79	0.487570276707753	0.97	0.212655582583661	0.651863968814402	0.116678387763124	0.0055	0.008	0.0729	0.0157	0.0546	0.0179	0.0207	0.0374	0.0017	0.0484	0.0313	0.1054	0.0037	0.0402	0.1019	0.0165	0.0212	0.0035	0.0023	0.0171	0.0273	0.1372	0.0312	0.1111	0.0598	0.0021
9	rs615037	79386445	0.79	0.487570276707753	0.97	0.212655582583661	0.663472702716996	0.113847400842463	0.0055	0.008	0.0729	0.0158	0.0546	0.0179	0.0208	0.0374	0.0017	0.0484	0.0313	0.1055	0.0037	0.0402	0.1019	0.0165	0.0213	0.0035	0.0023	0.0171	0.0273	0.1369	0.0311	0.1111	0.0599	0.0021
9	rs57406161	79387472	0.79	0.487570276707753	0.97	0.212655582583661	0.650651149258178	0.114360159248275	0.0055	0.008	0.0729	0.0158	0.0547	0.0178	0.0208	0.0374	0.0017	0.0484	0.0313	0.1055	0.0037	0.0403	0.1017	0.0165	0.0213	0.0035	0.0023	0.0171	0.0273	0.137	0.0311	0.1109	0.0599	0.0021
9	rs73460275	79392717	0.79	0.487570276707753	0.97	0.212655582583661	0.615510269405548	0.0839173532368919	0.0056	0.0081	0.0731	0.0159	0.0549	0.0177	0.0209	0.0375	0.0018	0.0484	0.0313	0.1052	0.0037	0.0407	0.1012	0.0165	0.0213	0.0037	0.0023	0.0172	0.027	0.1371	0.0312	0.1102	0.06	0.0021
9	rs7861307	79395872	0.79	0.487570276707753	0.96	0.241969076141015	0.565256193714652	0.0402678246936832	0.0058	0.0082	0.0733	0.0158	0.0561	0.0177	0.0215	0.0377	0.002	0.0483	0.0315	0.1048	0.004	0.0414	0.1004	0.016	0.0211	0.004	0.0023	0.0169	0.0255	0.1375	0.0312	0.1092	0.0602	0.0022
9	rs7864683	79396072	0.79	0.487570276707753	0.96	0.241969076141015	0.562652418764659	0.0399914064391814	0.0058	0.0082	0.0733	0.0158	0.0561	0.0177	0.0216	0.0377	0.002	0.0483	0.0316	0.1046	0.004	0.0415	0.1002	0.016	0.0211	0.0041	0.0023	0.0168	0.0253	0.1375	0.0311	0.1092	0.0602	0.0022
9	rs12237165	79400055	0.8	0.433874260405774	0.96	0.241969076141015	0.558192422145924	0.0198441420362906	0.0058	0.0083	0.0728	0.016	0.0562	0.0176	0.022	0.0372	0.0021	0.0483	0.0311	0.104	0.0041	0.0413	0.1007	0.0167	0.0209	0.0041	0.0027	0.0166	0.0249	0.1381	0.0311	0.1093	0.0598	0.0027
9	rs11998737	79401745	0.8	0.433874260405774	0.96	0.241969076141015	0.564788435028749	0.0171568854544644	0.0058	0.0084	0.0727	0.016	0.0562	0.0176	0.022	0.0372	0.0021	0.0483	0.031	0.1038	0.0042	0.0413	0.1008	0.0168	0.0209	0.0041	0.0027	0.0166	0.0248	0.1382	0.0311	0.1093	0.0598	0.0028
9	rs10869820	79404589	0.8	0.433874260405774	0.94	0.308944172156586	0.568401550703495	0.0174543109489232	0.0058	0.0084	0.0724	0.0159	0.0562	0.0176	0.022	0.0371	0.0021	0.0483	0.0311	0.1033	0.0044	0.0416	0.1009	0.0168	0.021	0.0041	0.0027	0.0166	0.0248	0.1382	0.0311	0.1091	0.0599	0.0029
9	rs10781380	79408144	0.8	0.433874260405774	0.94	0.308944172156586	0.52595422202503	0.0214237149968602	0.0062	0.0084	0.072	0.0159	0.0563	0.0176	0.022	0.0369	0.0022	0.0485	0.0313	0.1028	0.0045	0.0417	0.1012	0.0168	0.021	0.004	0.0028	0.0165	0.0247	0.1383	0.0312	0.1088	0.06	0.0029
9	rs9792494	79411492	0.8	0.433874260405774	0.94	0.308944172156586	0.536664772887019	0.016207647158578	0.0065	0.0084	0.0715	0.0161	0.057	0.0173	0.0221	0.0366	0.0023	0.0483	0.0311	0.103	0.0045	0.0416	0.1013	0.0169	0.0209	0.0042	0.0028	0.0164	0.0245	0.1381	0.0314	0.1082	0.0601	0.003
9	rs11145075	79414574	0.8	0.433874260405774	0.94	0.308944172156586	0.564588022511158	0.0230615318717745	0.0067	0.0085	0.0712	0.0163	0.0574	0.0171	0.0222	0.0364	0.0024	0.0482	0.031	0.1028	0.0047	0.0416	0.1015	0.0169	0.0208	0.0043	0.0028	0.0164	0.0247	0.1378	0.0314	0.1078	0.0601	0.0032
9	rs72732651	79416985	0.8	0.433874260405774	0.94	0.308944172156586	0.615440743384059	0.0237068472391065	0.0068	0.0088	0.0711	0.0164	0.0575	0.017	0.0223	0.0363	0.0024	0.0482	0.0308	0.1027	0.0048	0.0415	0.1014	0.0169	0.0208	0.0044	0.0029	0.0164	0.0246	0.1377	0.0314	0.1077	0.0603	0.0032
9	rs118062537	79418127	0.8	0.433874260405774	0.94	0.308944172156586	0.622341297763012	0.0199635668090108	0.0068	0.0088	0.0711	0.0164	0.0575	0.017	0.0223	0.0363	0.0024	0.0482	0.0307	0.1027	0.0048	0.0415	0.1014	0.0169	0.0208	0.0044	0.0029	0.0164	0.0246	0.1377	0.0314	0.1076	0.0604	0.0032
9	rs17787449	79418448	0.8	0.433874260405774	0.95	0.274028283204826	0.624369349678761	0.0207686064913801	0.0068	0.0088	0.0711	0.0164	0.0575	0.017	0.0223	0.0363	0.0025	0.0482	0.0307	0.1027	0.0048	0.0415	0.1014	0.0169	0.0208	0.0044	0.003	0.0164	0.0245	0.1377	0.0314	0.1076	0.0604	0.0032
9	rs17723039	79420976	0.8	0.433874260405774	0.93	0.346822133743557	0.631667178636294	0.0267383323651783	0.0069	0.0089	0.0711	0.0164	0.0575	0.0169	0.0224	0.0363	0.0025	0.0481	0.0306	0.1027	0.0049	0.0415	0.1013	0.0169	0.0209	0.0044	0.003	0.0164	0.0245	0.1376	0.0313	0.1075	0.0604	0.0032
9	rs62568061	79424007	0.8	0.433874260405774	0.92	0.387761932740255	0.650365928807431	0.0367416267445653	0.007	0.009	0.071	0.0165	0.0576	0.0169	0.0224	0.0362	0.0025	0.0481	0.0306	0.1026	0.0049	0.0415	0.1011	0.0169	0.0209	0.0045	0.0031	0.0164	0.0245	0.1374	0.0313	0.1074	0.0606	0.0033
9	rs10521470	79425692	0.8	0.433874260405774	0.92	0.387761932740255	0.665128362490576	0.037328074890177	0.0071	0.0091	0.071	0.0166	0.0576	0.0168	0.0224	0.0362	0.0026	0.0481	0.0305	0.1026	0.005	0.0415	0.1011	0.0169	0.0209	0.0045	0.0031	0.0164	0.0244	0.1373	0.0312	0.1073	0.0607	0.0033
9	rs10781382	79426642	0.8	0.433874260405774	0.92	0.387761932740255	0.647801498286915	0.0416065213949359	0.0071	0.0091	0.0711	0.0166	0.0576	0.0168	0.0224	0.0362	0.0027	0.048	0.0304	0.1026	0.005	0.0415	0.1011	0.0169	0.0209	0.0045	0.0031	0.0164	0.0244	0.1374	0.0311	0.1073	0.0606	0.0033
9	rs10781383	79429425	0.8	0.433874260405774	0.92	0.387761932740255	0.670829364634893	0.154623866827518	0.0071	0.0094	0.0711	0.0166	0.0576	0.0168	0.0224	0.0362	0.0027	0.0479	0.0303	0.1025	0.0051	0.0415	0.1011	0.0168	0.0209	0.0045	0.0032	0.0163	0.0243	0.1376	0.031	0.1071	0.0603	0.0033
9	rs74851247	79434362	0.8	0.433874260405774	0.92	0.387761932740255	0.697673605152249	0.28820422044287	0.0071	0.0094	0.0711	0.0166	0.0577	0.0168	0.0224	0.0361	0.0027	0.0479	0.0302	0.1024	0.0051	0.0418	0.1008	0.0169	0.0209	0.0046	0.0032	0.0163	0.0242	0.1377	0.031	0.107	0.0605	0.0033
9	rs73462307	79437366	0.8	0.433874260405774	0.92	0.387761932740255	0.704753847161264	0.332019946970045	0.0071	0.0094	0.0711	0.0166	0.0577	0.0169	0.0224	0.0361	0.0027	0.0479	0.0302	0.1023	0.0051	0.0418	0.1007	0.0169	0.0209	0.0046	0.0032	0.0163	0.0242	0.1377	0.031	0.1069	0.0605	0.0033
9	rs11792292	79440805	0.8	0.433874260405774	0.92	0.387761932740255	0.708454079292132	0.345453480844414	0.0071	0.0094	0.071	0.0166	0.0578	0.0169	0.0224	0.0361	0.0027	0.0478	0.0302	0.1022	0.0051	0.0418	0.1005	0.017	0.0209	0.0046	0.0032	0.0162	0.0241	0.1377	0.031	0.1068	0.0605	0.0036
9	rs10869838	79451775	0.81	0.384295662080596	0.93	0.346822133743557	0.751698026396508	0.18108100866617	0.0075	0.0096	0.0712	0.0168	0.0591	0.0175	0.0227	0.0365	0.0028	0.0475	0.0307	0.1008	0.0055	0.0422	0.1002	0.0176	0.0214	0.005	0.0034	0.0166	0.0239	0.1366	0.031	0.1037	0.0594	0.0037
9	rs7853555	79453107	0.81	0.384295662080596	0.93	0.346822133743557	0.17366480630469	0.321531407595795	0.0091	0.0115	0.0731	0.0199	0.0671	0.0221	0.0249	0.038	0.0035	0.045	0.0352	0.0874	0.0066	0.0491	0.0976	0.0203	0.0237	0.0065	0.0041	0.0195	0.0243	0.1298	0.0353	0.0811	0.0533	0.0046
9	rs10781385	79454301	0.81	0.384295662080596	0.93	0.346822133743557	0.166108457428483	0.408702839108237	0.0089	0.0114	0.0732	0.0201	0.0678	0.0228	0.0251	0.0383	0.0036	0.0449	0.0361	0.0868	0.0067	0.05	0.0969	0.0207	0.024	0.0066	0.0042	0.0196	0.0245	0.1285	0.0355	0.0785	0.0534	0.0047
9	rs12000391	79454501	0.81	0.384295662080596	0.93	0.346822133743557	0.160595338665423	0.392035786290617	0.0088	0.0114	0.0733	0.0201	0.068	0.023	0.0251	0.0384	0.0036	0.0449	0.0364	0.0865	0.0066	0.0503	0.0967	0.0208	0.0241	0.0066	0.0042	0.0196	0.0245	0.1281	0.0356	0.0778	0.0535	0.0047
9	rs57844897	79455165	0.82	0.338707801994422	0.93	0.346822133743557	0.117928444718126	0.417172482456739	0.0093	0.0116	0.0736	0.0203	0.0693	0.0235	0.025	0.0382	0.0037	0.0446	0.0381	0.0862	0.0064	0.0509	0.0966	0.0213	0.0243	0.0067	0.004	0.0195	0.0236	0.1255	0.0356	0.0767	0.0535	0.0047
9	rs10781386	79455225	0.82	0.338707801994422	0.93	0.346822133743557	0.127512629857175	0.415344262527718	0.0093	0.0116	0.0736	0.0203	0.0695	0.0235	0.025	0.0382	0.0037	0.0445	0.0383	0.0861	0.0067	0.051	0.0965	0.0214	0.0243	0.0067	0.004	0.0195	0.0235	0.1252	0.0356	0.0765	0.0535	0.0047
9	rs12685440	79459478	0.82	0.338707801994422	0.92	0.387761932740255	0.14792571831383	0.499255768826546	0.0099	0.0116	0.0747	0.0202	0.072	0.024	0.0238	0.0365	0.0037	0.0433	0.0407	0.0848	0.007	0.0533	0.0968	0.0226	0.0236	0.0069	0.0037	0.0184	0.0215	0.1238	0.0356	0.0751	0.0545	0.0045
9	rs17785193	79460804	0.82	0.338707801994422	0.92	0.387761932740255	0.153949169399969	0.521433653134669	0.0099	0.0118	0.075	0.0202	0.072	0.024	0.0238	0.0365	0.0037	0.0433	0.0408	0.0848	0.007	0.0533	0.0969	0.0226	0.0236	0.0069	0.0037	0.0183	0.0214	0.124	0.0355	0.0752	0.0542	0.0045
9	rs78849969	79461163	0.82	0.338707801994422	0.92	0.387761932740255	0.154049650312362	0.520464354474043	0.0099	0.0118	0.075	0.0202	0.072	0.024	0.0238	0.0365	0.0037	0.0433	0.0408	0.0847	0.007	0.0533	0.0967	0.0226	0.0236	0.0069	0.0037	0.0183	0.0214	0.124	0.0355	0.0753	0.0542	0.0046
9	rs11145104	79466610	0.82	0.338707801994422	0.92	0.387761932740255	0.168640819040184	0.509143664133725	0.01	0.0118	0.0753	0.0199	0.0721	0.0241	0.0238	0.0364	0.0037	0.0431	0.0409	0.0835	0.007	0.0536	0.0972	0.0226	0.0234	0.007	0.0037	0.0179	0.0211	0.1243	0.0354	0.0762	0.0542	0.0045
9	rs6560553	79466888	0.82	0.338707801994422	0.91	0.431857736337621	0.168181933033531	0.495013734520578	0.0099	0.0117	0.0755	0.02	0.0721	0.0241	0.0238	0.0365	0.0036	0.0431	0.041	0.0837	0.007	0.0536	0.0974	0.0225	0.0234	0.0067	0.0037	0.0179	0.0212	0.1244	0.0354	0.0759	0.0542	0.0045
9	rs1361857	79467459	0.82	0.338707801994422	0.91	0.431857736337621	0.165548746452995	0.44073676486289	0.0098	0.0116	0.0753	0.0202	0.0724	0.0242	0.0238	0.0364	0.0034	0.0427	0.0412	0.084	0.0066	0.0535	0.0973	0.0224	0.0234	0.0068	0.0036	0.018	0.021	0.1253	0.0354	0.0762	0.054	0.0043
9	rs73653229	79467863	0.83	0.29697514221559	0.91	0.431857736337621	0.15108517758694	0.426608961834101	0.0098	0.0115	0.0756	0.0201	0.0725	0.0241	0.0237	0.0363	0.0033	0.0427	0.0409	0.0846	0.0064	0.054	0.0973	0.0224	0.0232	0.0068	0.0035	0.018	0.0209	0.1257	0.0351	0.0765	0.0538	0.0042
9	rs6560555	79469334	0.83	0.29697514221559	0.91	0.431857736337621	0.175141781476767	0.486829760810797	0.0096	0.0113	0.0755	0.0199	0.0735	0.0238	0.0233	0.036	0.0032	0.043	0.0411	0.0854	0.0057	0.0562	0.096	0.0221	0.0227	0.0068	0.0034	0.018	0.0206	0.1268	0.0344	0.0763	0.0539	0.004
9	rs58424360	79470845	0.83	0.29697514221559	0.91	0.431857736337621	0.167547755814293	0.51507229470067	0.0094	0.0112	0.0756	0.0198	0.0735	0.0235	0.0231	0.0356	0.0032	0.0432	0.0411	0.0859	0.0053	0.0572	0.0956	0.022	0.0234	0.0066	0.0033	0.018	0.0204	0.1277	0.0342	0.076	0.054	0.004
9	rs77764729	79471439	0.83	0.29697514221559	0.91	0.431857736337621	0.19527174181795	0.634732951566175	0.0093	0.0111	0.0757	0.0197	0.0738	0.0232	0.0228	0.0355	0.0032	0.0432	0.041	0.086	0.0052	0.0574	0.0953	0.0219	0.0237	0.0066	0.0032	0.018	0.0206	0.1279	0.0341	0.076	0.054	0.0042
9	rs4745588	79471562	0.83	0.29697514221559	0.92	0.387761932740255	0.201673570270599	0.602823347295869	0.0093	0.0111	0.0757	0.0197	0.0739	0.0232	0.0228	0.0355	0.0032	0.0432	0.041	0.086	0.0051	0.0574	0.0952	0.0219	0.0237	0.0066	0.0032	0.0179	0.0206	0.128	0.0341	0.076	0.054	0.0042
9	rs13296234	79477390	0.83	0.29697514221559	0.92	0.387761932740255	0.285611850621548	0.551843333152042	0.0092	0.0108	0.0755	0.0194	0.074	0.023	0.0223	0.0356	0.0031	0.0431	0.0411	0.0875	0.0048	0.0575	0.0949	0.0215	0.0246	0.0065	0.0031	0.0179	0.0201	0.1293	0.0341	0.0755	0.0537	0.0041
9	rs10116340	79477693	0.83	0.29697514221559	0.93	0.346822133743557	0.279808883335254	0.581674842469676	0.0092	0.0108	0.0755	0.0194	0.0741	0.023	0.0223	0.0357	0.0031	0.0431	0.0411	0.0875	0.0048	0.0575	0.0949	0.0215	0.0246	0.0065	0.0031	0.0179	0.0201	0.1294	0.0341	0.0755	0.0537	0.0041
9	rs57874200	79483520	0.84	0.258953137461488	0.92	0.387761932740255	0.321209229281822	0.535887583875127	0.0092	0.0107	0.0754	0.0192	0.0743	0.023	0.022	0.0358	0.0031	0.0427	0.0412	0.0882	0.0046	0.0576	0.095	0.0213	0.0246	0.0064	0.003	0.0177	0.0194	0.1309	0.0342	0.0752	0.0534	0.0041
9	rs12342344	79488840	0.85	0.2244882202137	0.92	0.387761932740255	0.373157424441982	0.408572907230881	0.0089	0.0105	0.0758	0.0186	0.0743	0.0226	0.0214	0.0362	0.0031	0.0422	0.0412	0.0896	0.0043	0.0583	0.0953	0.0211	0.0242	0.0063	0.0028	0.0175	0.0191	0.1329	0.0345	0.0747	0.053	0.0041
9	rs113923161	79489280	0.85	0.2244882202137	0.92	0.387761932740255	0.39845418509048	0.415605303304628	0.0089	0.0105	0.0758	0.0185	0.0743	0.0225	0.0213	0.0363	0.0031	0.0421	0.0411	0.0898	0.0042	0.0584	0.0953	0.021	0.0242	0.0063	0.0027	0.0175	0.019	0.1333	0.0346	0.0746	0.0529	0.0041
9	rs77474412	79492615	0.86	0.193417951625055	0.92	0.387761932740255	0.558657613108737	0.343471944883084	0.0088	0.0104	0.0751	0.018	0.074	0.0219	0.0207	0.0368	0.003	0.0413	0.0409	0.0915	0.0039	0.0593	0.0958	0.0207	0.0241	0.0064	0.0025	0.0172	0.0189	0.1363	0.0348	0.0739	0.0522	0.004
9	rs6560559	79504918	0.86	0.193417951625055	0.92	0.387761932740255	1.24128321431639	0.248908903717352	0.0087	0.01	0.0746	0.0168	0.073	0.0205	0.0191	0.0379	0.0029	0.0391	0.0403	0.0961	0.0031	0.0611	0.097	0.02	0.0234	0.0066	0.0019	0.0165	0.018	0.1437	0.0353	0.0721	0.0507	0.0039
9	rs34919927	79512709	0.87	0.165571370278195	0.92	0.387761932740255	1.26389855801365	0.225808014902499	0.0086	0.0099	0.0764	0.0165	0.0726	0.0202	0.0186	0.0375	0.0028	0.0385	0.0396	0.0969	0.003	0.0614	0.0977	0.0199	0.0231	0.0066	0.0017	0.0164	0.0172	0.1458	0.0354	0.0725	0.0504	0.0038
9	rs12553751	79513254	0.87	0.165571370278195	0.92	0.387761932740255	1.25346286673751	0.186973510486135	0.0086	0.0099	0.0765	0.0165	0.0726	0.0202	0.0185	0.0375	0.0028	0.0385	0.0396	0.097	0.003	0.0614	0.0977	0.0199	0.0231	0.0066	0.0017	0.0164	0.0172	0.1459	0.0354	0.0725	0.0504	0.0038
9	rs1343395	79513833	0.87	0.165571370278195	0.92	0.387761932740255	1.22877682639806	0.161560986204375	0.0086	0.0099	0.0764	0.0165	0.0726	0.0202	0.0185	0.0376	0.0028	0.0385	0.0398	0.097	0.003	0.0614	0.0977	0.0199	0.0232	0.0066	0.0017	0.0164	0.0171	0.1458	0.0353	0.0724	0.0504	0.0038
9	rs79263726	79514651	0.87	0.165571370278195	0.92	0.387761932740255	1.23707785902581	0.155772527731071	0.0086	0.0099	0.0765	0.0165	0.0726	0.0202	0.0185	0.0376	0.0028	0.0384	0.0397	0.0971	0.003	0.0614	0.0976	0.0199	0.0231	0.0067	0.0018	0.0164	0.0171	0.146	0.0353	0.0724	0.0504	0.0038
9	rs2154044	79515295	0.87	0.165571370278195	0.92	0.387761932740255	1.21669058695749	0.145357852045729	0.0086	0.0099	0.077	0.0166	0.0727	0.02	0.0186	0.0376	0.0029	0.0381	0.0395	0.0972	0.0031	0.0616	0.0973	0.0199	0.0228	0.0068	0.0019	0.0163	0.017	0.1465	0.0349	0.0718	0.0507	0.0038
9	rs2154043	79515389	0.87	0.165571370278195	0.92	0.387761932740255	1.22161247106656	0.141635488226856	0.0086	0.0099	0.0771	0.0166	0.0725	0.02	0.0186	0.0377	0.0029	0.0382	0.0395	0.0973	0.0029	0.0612	0.0974	0.0199	0.0228	0.0068	0.0019	0.0163	0.017	0.1469	0.0349	0.0719	0.0509	0.0038
9	rs944558	79525598	0.87	0.165571370278195	0.92	0.387761932740255	1.64512153323396	0.151101331023699	0.0087	0.0097	0.0778	0.0164	0.0727	0.0198	0.0178	0.0379	0.0029	0.0378	0.0397	0.0972	0.0029	0.0613	0.0976	0.0204	0.0223	0.0071	0.0016	0.0162	0.0167	0.1483	0.0348	0.0711	0.0508	0.0042
9	rs12554253	79531868	0.87	0.165571370278195	0.92	0.387761932740255	1.65967554696104	0.152525884493987	0.0087	0.0097	0.0778	0.0163	0.0727	0.0198	0.0178	0.0379	0.0029	0.0377	0.0397	0.0973	0.0029	0.0612	0.0977	0.0204	0.0222	0.0071	0.0016	0.0161	0.0167	0.1483	0.0348	0.071	0.0508	0.0042
9	rs17063186	79544474	0.87	0.165571370278195	0.92	0.387761932740255	1.66676102265594	0.148643491774968	0.0087	0.0097	0.0779	0.0162	0.0726	0.0197	0.0176	0.0381	0.0029	0.0377	0.0397	0.0974	0.003	0.0613	0.0979	0.0203	0.0219	0.0072	0.0016	0.016	0.0166	0.1487	0.0347	0.0711	0.0509	0.0041
9	rs6560564	79546061	0.88	0.140769569262351	0.92	0.387761932740255	1.92063377435016	0.19863675037244	0.0089	0.0096	0.078	0.0152	0.0728	0.0181	0.0162	0.0395	0.0032	0.0374	0.04	0.097	0.0032	0.0617	0.0975	0.0195	0.0208	0.0075	0.0018	0.0155	0.016	0.1513	0.0343	0.0725	0.0518	0.004
9	rs148218899	79546711	0.87	0.165571370278195	0.91	0.431857736337621	1.97831334989734	0.239648551650658	0.009	0.0096	0.0782	0.0149	0.0732	0.0176	0.0158	0.0396	0.0034	0.0373	0.0401	0.097	0.0033	0.0617	0.0978	0.0192	0.0201	0.0076	0.0019	0.0155	0.0158	0.152	0.0342	0.0729	0.0521	0.004
9	rs4744813	79547858	0.87	0.165571370278195	0.91	0.431857736337621	1.97156921596493	0.245213689870004	0.009	0.0096	0.0782	0.0148	0.0732	0.0176	0.0157	0.0397	0.0034	0.0373	0.0401	0.097	0.0033	0.0617	0.0978	0.0192	0.0201	0.0077	0.0019	0.0155	0.0158	0.1521	0.0342	0.0729	0.0521	0.004
9	rs1888744	79549339	0.87	0.165571370278195	0.91	0.431857736337621	1.98074755696904	0.262834610220234	0.009	0.0096	0.0782	0.0148	0.0732	0.0176	0.0157	0.0397	0.0034	0.0373	0.0402	0.097	0.0033	0.0617	0.0978	0.0192	0.0201	0.0077	0.0019	0.0155	0.0157	0.1521	0.0342	0.0729	0.0521	0.004
9	rs72736932	79553789	0.87	0.165571370278195	0.91	0.431857736337621	2.06118635163124	0.284452625065019	0.009	0.0096	0.0782	0.0147	0.0733	0.0175	0.0156	0.0397	0.0035	0.0372	0.0402	0.0971	0.0034	0.0616	0.0978	0.0191	0.02	0.0078	0.0019	0.0154	0.0154	0.1522	0.0341	0.073	0.0521	0.0041
9	rs72736933	79553840	0.87	0.165571370278195	0.91	0.431857736337621	2.06208359351369	0.282232227848496	0.009	0.0096	0.0782	0.0147	0.0733	0.0175	0.0156	0.0397	0.0035	0.0372	0.0402	0.0971	0.0034	0.0616	0.0978	0.0191	0.02	0.0078	0.0019	0.0154	0.0154	0.1522	0.0341	0.073	0.0521	0.0041
9	rs72736937	79561604	0.88	0.140769569262351	0.91	0.431857736337621	2.17535957843603	0.303597103150958	0.0091	0.0094	0.0777	0.0143	0.0741	0.0172	0.0149	0.0392	0.0035	0.0365	0.0397	0.0966	0.0036	0.0613	0.0986	0.0181	0.0192	0.0081	0.0022	0.0155	0.0154	0.1553	0.034	0.0736	0.0523	0.0042
9	rs10217342	79561644	0.88	0.140769569262351	0.91	0.431857736337621	2.17182184945314	0.304791118788898	0.0091	0.0094	0.0777	0.0143	0.0742	0.0172	0.0149	0.0392	0.0035	0.0365	0.0398	0.0966	0.0036	0.0613	0.0986	0.0181	0.0192	0.0081	0.0022	0.0155	0.0154	0.1553	0.034	0.0736	0.0523	0.0042
9	rs11793879	79561669	0.88	0.140769569262351	0.91	0.431857736337621	2.17227822523232	0.304074540956439	0.0091	0.0094	0.0777	0.0143	0.0742	0.0172	0.0149	0.0392	0.0035	0.0365	0.0397	0.0966	0.0036	0.0613	0.0986	0.0181	0.0192	0.0081	0.0022	0.0155	0.0154	0.1553	0.034	0.0736	0.0523	0.0042
9	rs11145147	79568713	0.89	0.118826527661215	0.91	0.431857736337621	2.1492703797449	0.311503401974444	0.0092	0.0094	0.0777	0.0142	0.0743	0.0173	0.015	0.0392	0.0036	0.0365	0.0398	0.0967	0.0037	0.0611	0.0988	0.0175	0.019	0.0081	0.0022	0.0155	0.0155	0.156	0.0339	0.0734	0.0521	0.0042
9	rs13285966	79573095	0.89	0.118826527661215	0.92	0.387761932740255	1.78839822433016	0.299547986491734	0.0091	0.0093	0.077	0.0127	0.0731	0.018	0.0156	0.0386	0.0035	0.0364	0.0405	0.0972	0.0041	0.0597	0.1015	0.0168	0.0178	0.0082	0.0023	0.0153	0.0155	0.1608	0.0336	0.0726	0.0507	0.004
9	rs13286326	79573279	0.89	0.118826527661215	0.93	0.346822133743557	1.74487009193007	0.297648185287458	0.0091	0.0093	0.077	0.0128	0.073	0.018	0.0156	0.0386	0.0035	0.0368	0.0405	0.0971	0.0041	0.0597	0.1014	0.0167	0.0179	0.0082	0.0023	0.0154	0.0155	0.1608	0.0336	0.0724	0.0506	0.0039
9	rs7020327	79575486	0.89	0.118826527661215	0.94	0.308944172156586	1.70581611235347	0.281765454544118	0.0091	0.0093	0.077	0.0127	0.0728	0.018	0.0156	0.0386	0.0035	0.0368	0.0405	0.0972	0.0041	0.0597	0.1015	0.0167	0.0179	0.0082	0.0023	0.0154	0.0154	0.161	0.0336	0.0724	0.0505	0.0039
9	rs7866430	79576956	0.89	0.118826527661215	0.94	0.308944172156586	1.68514940796985	0.328227830612835	0.0091	0.0093	0.0762	0.0123	0.0731	0.0177	0.0153	0.0387	0.0034	0.0365	0.0407	0.0982	0.0042	0.0595	0.1033	0.0164	0.0176	0.008	0.0023	0.0152	0.0151	0.161	0.0331	0.0732	0.0501	0.0041
9	rs56768228	79577445	0.89	0.118826527661215	0.95	0.274028283204826	1.5900291270882	0.322259952932859	0.0092	0.0092	0.0761	0.0118	0.0728	0.0177	0.0153	0.0386	0.0034	0.0363	0.0409	0.0983	0.0043	0.0591	0.1038	0.0162	0.0172	0.0079	0.0026	0.0151	0.0149	0.1619	0.0332	0.0737	0.0504	0.0041
9	rs1929540	79578016	0.89	0.118826527661215	0.95	0.274028283204826	1.57212108901724	0.372646469071057	0.0093	0.0092	0.0762	0.0113	0.0727	0.0173	0.015	0.0387	0.0034	0.0359	0.0409	0.0986	0.0044	0.0589	0.1044	0.0157	0.0168	0.0078	0.0028	0.0148	0.0144	0.1629	0.0333	0.0746	0.0507	0.0041
9	rs11145156	79582369	0.88	0.140769569262351	0.95	0.274028283204826	2.20132185868793	0.695070476126187	0.0087	0.0088	0.0754	0.0096	0.0726	0.0165	0.0148	0.0405	0.0032	0.0341	0.04	0.1004	0.0046	0.0584	0.1078	0.0146	0.0136	0.0073	0.0023	0.0133	0.013	0.1688	0.0326	0.0786	0.0507	0.0036
9	rs11145168	79592158	0.88	0.140769569262351	0.95	0.274028283204826	2.17992715893967	0.625597172105467	0.0086	0.0088	0.0753	0.0094	0.0724	0.0164	0.0149	0.0407	0.0031	0.034	0.0401	0.1008	0.0046	0.0584	0.1081	0.0143	0.0134	0.0073	0.0022	0.0132	0.013	0.1692	0.0327	0.0788	0.0509	0.0034
9	rs10747004	79592987	0.88	0.140769569262351	0.97	0.212655582583661	2.15188604859359	0.568054828184009	0.0086	0.0088	0.0753	0.0094	0.0724	0.0164	0.0149	0.0407	0.0031	0.034	0.0401	0.1009	0.0045	0.0584	0.1081	0.0142	0.0134	0.0073	0.0022	0.0131	0.013	0.1693	0.0328	0.079	0.0509	0.0034
9	rs113741769	79597422	0.88	0.140769569262351	0.97	0.212655582583661	2.10869154006722	0.615194496992373	0.0086	0.0088	0.0751	0.0093	0.0724	0.0164	0.0149	0.0407	0.003	0.0341	0.0401	0.1009	0.0046	0.0584	0.1082	0.0142	0.0133	0.0072	0.0022	0.013	0.013	0.1692	0.0328	0.0793	0.0509	0.0034
9	rs79334057	79598280	0.88	0.140769569262351	0.96	0.241969076141015	2.09379373351892	0.605264075135819	0.0086	0.0088	0.0751	0.0093	0.0724	0.0165	0.0149	0.0407	0.003	0.0341	0.0401	0.101	0.0046	0.0583	0.1082	0.0142	0.0133	0.0072	0.0022	0.013	0.013	0.1692	0.0328	0.0794	0.0509	0.0033
9	rs10123922	79600199	0.88	0.140769569262351	0.96	0.241969076141015	2.05278100573458	0.607275843979144	0.0086	0.0087	0.0749	0.0092	0.0724	0.0165	0.0149	0.0408	0.0029	0.0343	0.0401	0.101	0.0046	0.0583	0.1082	0.0142	0.0133	0.0071	0.0022	0.013	0.013	0.1692	0.0328	0.0798	0.051	0.0033
9	rs10869859	79600922	0.88	0.140769569262351	0.96	0.241969076141015	2.05233304059447	0.578688798199713	0.0086	0.0087	0.0748	0.0092	0.0724	0.0165	0.015	0.0408	0.0029	0.0343	0.0401	0.101	0.0045	0.0583	0.1083	0.0141	0.0133	0.0071	0.0022	0.0129	0.013	0.1694	0.0328	0.0798	0.051	0.0033
9	rs117377473	79605093	0.88	0.140769569262351	0.96	0.241969076141015	2.06129849979228	0.590512313479958	0.0086	0.0087	0.0749	0.0091	0.0723	0.0165	0.015	0.0408	0.0028	0.0343	0.0401	0.101	0.0044	0.0581	0.1084	0.0141	0.0132	0.0071	0.0021	0.013	0.0129	0.1697	0.0328	0.0799	0.0511	0.0034
9	rs74304768	79606878	0.88	0.140769569262351	0.95	0.274028283204826	2.05827120917966	0.532404085931202	0.0085	0.0087	0.0749	0.009	0.0723	0.0164	0.0151	0.0408	0.0027	0.0343	0.0401	0.101	0.0044	0.058	0.1085	0.0141	0.0132	0.0071	0.0021	0.013	0.0129	0.1699	0.0328	0.08	0.0512	0.0034
9	rs72736954	79606915	0.88	0.140769569262351	0.95	0.274028283204826	2.05815911562278	0.536584961050928	0.0085	0.0087	0.0749	0.009	0.0723	0.0164	0.0151	0.0408	0.0027	0.0343	0.0401	0.101	0.0044	0.058	0.1085	0.0141	0.0132	0.0071	0.0021	0.013	0.0129	0.1699	0.0328	0.08	0.0512	0.0034
9	rs7856352	79607056	0.88	0.140769569262351	0.95	0.274028283204826	2.05827120917966	0.519633887814799	0.0085	0.0087	0.0749	0.009	0.0723	0.0164	0.0151	0.0408	0.0027	0.0343	0.0401	0.101	0.0044	0.058	0.1085	0.0141	0.0132	0.0071	0.0021	0.013	0.0129	0.1699	0.0328	0.08	0.0512	0.0034
9	rs34220674	79611384	0.88	0.140769569262351	0.95	0.274028283204826	2.10643206246813	0.51438202906353	0.0085	0.0087	0.0749	0.009	0.0723	0.0164	0.0151	0.041	0.0026	0.0343	0.0399	0.101	0.0042	0.0581	0.1084	0.014	0.0131	0.007	0.002	0.0129	0.013	0.1705	0.0328	0.0797	0.0515	0.0034
9	rs112067239	79613622	0.88	0.140769569262351	0.95	0.274028283204826	2.08129300693969	0.493783910943707	0.0084	0.0086	0.075	0.009	0.0722	0.0164	0.0152	0.041	0.0026	0.0344	0.0399	0.101	0.0041	0.0581	0.1084	0.0138	0.0131	0.0069	0.002	0.0129	0.0131	0.1705	0.0328	0.0797	0.0516	0.0034
9	rs12378793	79613935	0.88	0.140769569262351	0.94	0.308944172156586	2.07668187484955	0.510658638323259	0.0084	0.0086	0.075	0.009	0.0722	0.0164	0.0152	0.041	0.0026	0.0344	0.0399	0.101	0.0041	0.0581	0.1084	0.0138	0.0131	0.0069	0.002	0.0129	0.0131	0.1705	0.0328	0.0797	0.0516	0.0034
9	rs77437704	79623352	0.88	0.140769569262351	0.94	0.308944172156586	2.0874839736023	0.488055122055751	0.0084	0.0086	0.075	0.009	0.0722	0.0163	0.0152	0.0411	0.0026	0.0344	0.04	0.101	0.0041	0.058	0.1084	0.0137	0.0132	0.0069	0.002	0.0129	0.0131	0.1705	0.0328	0.0797	0.0517	0.0034
9	rs12345106	79625808	0.88	0.140769569262351	0.93	0.346822133743557	2.23106573094394	0.458064767539088	0.0083	0.0085	0.0751	0.0089	0.0729	0.0161	0.0153	0.0413	0.0026	0.0344	0.0399	0.101	0.0042	0.0579	0.1084	0.0135	0.0133	0.0069	0.002	0.0123	0.013	0.1705	0.0328	0.0798	0.0519	0.0033
9	rs10869866	79629718	0.88	0.140769569262351	0.93	0.346822133743557	2.30522944848748	0.504330894158374	0.0083	0.0085	0.0751	0.0089	0.0732	0.016	0.0153	0.0413	0.0025	0.0344	0.0399	0.1011	0.0041	0.0577	0.1085	0.0135	0.0133	0.0069	0.002	0.0121	0.013	0.1707	0.0327	0.0799	0.052	0.0033
9	rs72736961	79632331	0.88	0.140769569262351	0.93	0.346822133743557	2.34078943856192	0.523096360519888	0.0083	0.0085	0.0751	0.0089	0.0732	0.016	0.0154	0.0413	0.0025	0.0344	0.04	0.1012	0.0041	0.0577	0.1085	0.0134	0.0133	0.0069	0.0019	0.0121	0.013	0.1708	0.0327	0.0799	0.052	0.0033
9	rs12004559	79639933	0.88	0.140769569262351	0.93	0.346822133743557	2.55038304938043	0.434383823819548	0.0082	0.0084	0.0751	0.0088	0.0734	0.0159	0.0154	0.0415	0.0024	0.0342	0.0402	0.1015	0.0041	0.0577	0.1083	0.0134	0.0134	0.007	0.0015	0.0118	0.0131	0.1713	0.0327	0.08	0.0521	0.0032
9	rs58107060	79640450	0.88	0.140769569262351	0.93	0.346822133743557	2.55891146114908	0.396410088724221	0.0082	0.0084	0.0751	0.0088	0.0734	0.0158	0.0155	0.0415	0.0023	0.0342	0.0402	0.1016	0.0041	0.0577	0.1083	0.0133	0.0134	0.007	0.0015	0.0118	0.0131	0.1713	0.0327	0.08	0.052	0.0032
9	rs7875967	79644102	0.88	0.140769569262351	0.93	0.346822133743557	2.56215696435028	0.400151669941544	0.0081	0.0084	0.0749	0.0086	0.0737	0.0157	0.0155	0.0414	0.0022	0.0342	0.0403	0.1019	0.0041	0.0574	0.1087	0.0132	0.0133	0.0069	0.0015	0.0118	0.0131	0.1715	0.0327	0.0806	0.0517	0.0032
9	rs1928481	79646546	0.89	0.118826527661215	0.93	0.346822133743557	2.48485571725653	0.35129316611684	0.0081	0.0084	0.0752	0.0085	0.0729	0.0158	0.0155	0.042	0.002	0.0343	0.0398	0.1021	0.0039	0.0576	0.1095	0.0129	0.013	0.0066	0.0014	0.0119	0.0134	0.1719	0.0327	0.0815	0.0508	0.0031
9	rs72736968	79646774	0.89	0.118826527661215	0.93	0.346822133743557	2.44553428210941	0.333491272199191	0.0081	0.0084	0.0752	0.0084	0.0728	0.0158	0.0155	0.042	0.0019	0.0344	0.0398	0.1022	0.0039	0.0576	0.1095	0.0129	0.013	0.0065	0.0014	0.0119	0.0135	0.1719	0.0327	0.0817	0.0507	0.0031
9	rs12343180	79656879	0.89	0.118826527661215	0.93	0.346822133743557	2.12679598666966	0.37823086134123	0.0077	0.009	0.0759	0.0075	0.0717	0.0151	0.0156	0.042	0.0016	0.0366	0.0396	0.1036	0.0036	0.058	0.1093	0.0127	0.0119	0.006	0.0014	0.0128	0.0144	0.1726	0.0321	0.0835	0.0481	0.0026
9	rs115199308	79659150	0.89	0.118826527661215	0.93	0.346822133743557	2.13541337228857	0.380012588717015	0.0076	0.0091	0.0762	0.0073	0.0715	0.0151	0.0157	0.042	0.0015	0.0368	0.0396	0.1036	0.0035	0.058	0.1092	0.0127	0.0116	0.006	0.0015	0.0127	0.0144	0.1726	0.0321	0.0845	0.0476	0.0026
9	rs2183767	79661589	0.89	0.118826527661215	0.93	0.346822133743557	2.14904297941833	0.339518771510102	0.0076	0.0091	0.0762	0.0074	0.0715	0.015	0.0159	0.042	0.0015	0.0369	0.0396	0.1036	0.0035	0.058	0.109	0.0127	0.0117	0.006	0.0015	0.0127	0.0144	0.1726	0.0321	0.0845	0.0476	0.0026
9	rs4012486	79665627	0.89	0.118826527661215	0.93	0.346822133743557	2.18381205235589	0.331040118445751	0.0076	0.0091	0.0761	0.0074	0.0716	0.0151	0.0158	0.0421	0.0015	0.0369	0.0396	0.1036	0.0035	0.058	0.1091	0.0127	0.0117	0.006	0.0014	0.0127	0.0144	0.1725	0.0321	0.0846	0.0475	0.0025
9	rs1556152	79667495	0.89	0.118826527661215	0.93	0.346822133743557	2.20751261525086	0.328594252649366	0.0076	0.0091	0.0761	0.0074	0.0717	0.0151	0.0158	0.0423	0.0015	0.0369	0.0396	0.1037	0.0035	0.058	0.1092	0.0127	0.0117	0.006	0.0014	0.0128	0.0144	0.1722	0.0321	0.0846	0.0476	0.0025
9	rs11145243	79669154	0.89	0.118826527661215	0.93	0.346822133743557	2.18849976703616	0.338655782682718	0.0076	0.0091	0.0761	0.0074	0.0717	0.0151	0.0158	0.0423	0.0015	0.0369	0.0396	0.1036	0.0035	0.058	0.1092	0.0127	0.0117	0.006	0.0014	0.0128	0.0144	0.1721	0.0321	0.0846	0.0477	0.0025
9	rs118056706	79669904	0.89	0.118826527661215	0.93	0.346822133743557	2.18209785146036	0.345453480844414	0.0076	0.0091	0.0761	0.0074	0.0717	0.0151	0.0158	0.0423	0.0015	0.0369	0.0396	0.1036	0.0035	0.058	0.1092	0.0127	0.0117	0.006	0.0014	0.0127	0.0144	0.1721	0.0321	0.0845	0.0477	0.0025
9	rs11145248	79672131	0.89	0.118826527661215	0.93	0.346822133743557	2.17718623645673	0.339272138323189	0.0076	0.0091	0.076	0.0074	0.0717	0.0151	0.0158	0.0423	0.0015	0.037	0.0396	0.1036	0.0035	0.058	0.1093	0.0127	0.0117	0.006	0.0014	0.0127	0.0144	0.1721	0.032	0.0846	0.0476	0.0025
9	rs11789144	79681044	0.89	0.118826527661215	0.93	0.346822133743557	2.19593819892603	0.329938822764809	0.0076	0.009	0.076	0.0074	0.0717	0.0151	0.0159	0.0425	0.0015	0.037	0.0396	0.1035	0.0035	0.058	0.1094	0.0128	0.0118	0.0059	0.0014	0.0127	0.0143	0.1721	0.032	0.0846	0.0476	0.0025
9	rs62571386	79687706	0.89	0.118826527661215	0.93	0.346822133743557	2.26394403636367	0.310061388524399	0.0075	0.009	0.076	0.0075	0.0717	0.0153	0.0161	0.0429	0.0014	0.0371	0.0396	0.1031	0.0034	0.0582	0.1097	0.0129	0.0117	0.0058	0.0015	0.0124	0.0142	0.172	0.0319	0.0848	0.0472	0.0024
9	rs117328225	79697289	0.89	0.118826527661215	0.93	0.346822133743557	2.57166034448482	0.262149802672913	0.0075	0.0091	0.0758	0.0077	0.0715	0.0158	0.0166	0.0444	0.0013	0.0375	0.0395	0.1014	0.0032	0.0582	0.1106	0.0134	0.0114	0.0055	0.0017	0.0117	0.0139	0.1728	0.0315	0.0854	0.046	0.002
9	rs1888026	79698833	0.89	0.118826527661215	0.93	0.346822133743557	2.60506766023889	0.259416168511762	0.0075	0.0091	0.0758	0.0077	0.0715	0.0158	0.0167	0.0445	0.0013	0.0375	0.0395	0.1013	0.0032	0.0582	0.1106	0.0134	0.0114	0.0055	0.0018	0.0117	0.0139	0.1729	0.0315	0.0854	0.046	0.002
9	rs79116550	79703539	0.89	0.118826527661215	0.93	0.346822133743557	2.63666598402835	0.268333068128423	0.0074	0.0091	0.0759	0.0077	0.0716	0.0159	0.0167	0.0445	0.0012	0.0376	0.0395	0.101	0.003	0.0583	0.1109	0.0134	0.0113	0.0054	0.0017	0.0117	0.0138	0.1727	0.0314	0.0857	0.046	0.0019
9	rs10123177	79703658	0.89	0.118826527661215	0.93	0.346822133743557	2.64321808909028	0.2668404056607	0.0074	0.0091	0.0759	0.0077	0.0716	0.0159	0.0167	0.0445	0.0012	0.0376	0.0396	0.101	0.003	0.0583	0.1109	0.0134	0.0113	0.0054	0.0017	0.0117	0.0138	0.1727	0.0314	0.0857	0.046	0.0019
9	rs7021107	79704768	0.89	0.118826527661215	0.93	0.346822133743557	2.64843905240579	0.263748554311803	0.0074	0.0091	0.0759	0.0077	0.0716	0.0159	0.0167	0.0445	0.0012	0.0376	0.0395	0.101	0.003	0.0583	0.1109	0.0134	0.0113	0.0054	0.0017	0.0117	0.0139	0.1727	0.0314	0.0857	0.046	0.0019
9	rs7038674	79706957	0.89	0.118826527661215	0.93	0.346822133743557	2.61389375796307	0.264549066928429	0.0074	0.0091	0.0759	0.0077	0.0716	0.016	0.0167	0.0445	0.0012	0.0377	0.0395	0.101	0.003	0.0583	0.111	0.0134	0.0113	0.0053	0.0017	0.0117	0.0139	0.1727	0.0313	0.0858	0.046	0.0019
9	rs73455935	79713122	0.89	0.118826527661215	0.94	0.308944172156586	2.51994513590391	0.268677895816773	0.0073	0.0091	0.0759	0.0077	0.0717	0.0161	0.0168	0.0443	0.0011	0.0377	0.0396	0.101	0.0029	0.0582	0.1109	0.0134	0.0112	0.0052	0.0017	0.0116	0.0139	0.1723	0.0316	0.0861	0.0462	0.0019
9	rs117327212	79715140	0.89	0.118826527661215	0.94	0.308944172156586	2.52532942999101	0.264892375237076	0.0073	0.0091	0.0759	0.0077	0.0717	0.0161	0.0168	0.0443	0.0011	0.0377	0.0396	0.101	0.0029	0.0582	0.1109	0.0134	0.0112	0.0052	0.0017	0.0116	0.0139	0.1722	0.0316	0.0862	0.0462	0.0018
9	rs4744827	79741636	0.88	0.140769569262351	0.94	0.308944172156586	2.63436179453969	0.23998130709183	0.0073	0.0092	0.0757	0.0079	0.071	0.0166	0.0171	0.0452	7e-04	0.0376	0.0388	0.0999	0.0024	0.0571	0.1115	0.0139	0.0109	0.0054	0.0013	0.0117	0.0143	0.17	0.0313	0.0895	0.0473	0.0017
9	rs76854985	79746338	0.88	0.140769569262351	0.94	0.308944172156586	2.64006275238878	0.236660424985472	0.0073	0.0092	0.0757	0.0079	0.0709	0.0166	0.0171	0.0452	7e-04	0.0376	0.0388	0.0999	0.0023	0.0571	0.1115	0.0139	0.0109	0.0054	0.0013	0.0117	0.0144	0.17	0.0313	0.0896	0.0473	0.0017
9	rs118134682	79748222	0.88	0.140769569262351	0.93	0.346822133743557	2.64151891874999	0.23456490302724	0.0073	0.0092	0.0757	0.0079	0.0709	0.0167	0.0171	0.0452	6e-04	0.0376	0.0388	0.0999	0.0023	0.0571	0.1115	0.0139	0.0109	0.0054	0.0013	0.0117	0.0144	0.1699	0.0313	0.0897	0.0473	0.0017
9	rs76607186	79752300	0.88	0.140769569262351	0.93	0.346822133743557	2.64248983241486	0.234344671015195	0.0073	0.0092	0.0757	0.0079	0.0709	0.0167	0.0171	0.0452	6e-04	0.0376	0.0387	0.0999	0.0023	0.057	0.1115	0.0139	0.0109	0.0054	0.0013	0.0117	0.0144	0.1699	0.0313	0.0897	0.0474	0.0017
9	rs73459867	79753361	0.88	0.140769569262351	0.93	0.346822133743557	2.64261120427626	0.23599803355432	0.0073	0.0092	0.0757	0.0079	0.0709	0.0167	0.0171	0.0452	6e-04	0.0376	0.0387	0.1	0.0023	0.057	0.1115	0.0139	0.0109	0.0054	0.0013	0.0117	0.0144	0.1699	0.0314	0.0897	0.0474	0.0017
9	rs76427623	79762089	0.88	0.140769569262351	0.93	0.346822133743557	2.62878577943329	0.235556771106777	0.0073	0.0093	0.0756	0.008	0.0708	0.0167	0.0171	0.0453	7e-04	0.0375	0.0387	0.1	0.0023	0.0569	0.1116	0.0139	0.0109	0.0054	0.0013	0.0117	0.0144	0.1698	0.0314	0.0898	0.0474	0.0017
9	rs12684102	79763065	0.88	0.140769569262351	0.93	0.346822133743557	2.67654017002635	0.2516073173035	0.0073	0.0093	0.0755	0.0081	0.0707	0.0167	0.0172	0.0454	7e-04	0.0374	0.0386	0.1	0.0023	0.0569	0.1117	0.0139	0.0108	0.0054	0.0014	0.0117	0.0144	0.1698	0.0314	0.0899	0.0474	0.0018
9	rs10118161	79763338	0.88	0.140769569262351	0.93	0.346822133743557	2.67897740572517	0.261693574608818	0.0073	0.0093	0.0755	0.0081	0.0707	0.0167	0.0172	0.0454	7e-04	0.0374	0.0386	0.1001	0.0023	0.0569	0.1117	0.0139	0.0108	0.0054	0.0014	0.0117	0.0144	0.1697	0.0314	0.0899	0.0474	0.0018
9	rs4548251	79763758	0.88	0.140769569262351	0.93	0.346822133743557	2.72835314080092	0.266381645968273	0.0073	0.0093	0.0755	0.0081	0.0707	0.0167	0.0172	0.0454	7e-04	0.0374	0.0386	0.1002	0.0023	0.057	0.1117	0.0139	0.0108	0.0055	0.0012	0.0117	0.0144	0.1696	0.0314	0.0899	0.0474	0.0018
9	rs73651490	79769511	0.88	0.140769569262351	0.93	0.346822133743557	2.72553483396803	0.243539869131469	0.0071	0.0093	0.0761	0.0083	0.0704	0.0168	0.0174	0.0456	7e-04	0.0375	0.0386	0.1	0.0022	0.057	0.1117	0.0138	0.0108	0.0055	0.0011	0.0117	0.0144	0.1692	0.0314	0.0899	0.0471	0.0018
9	rs17785697	79773615	0.88	0.140769569262351	0.93	0.346822133743557	2.74159866755226	0.252734369064526	0.0071	0.0093	0.0762	0.0084	0.0703	0.0168	0.0174	0.0456	7e-04	0.0376	0.0386	0.1	0.0022	0.057	0.1117	0.0138	0.0109	0.0055	0.0011	0.0117	0.0143	0.1691	0.0314	0.0899	0.0471	0.0018
9	rs116895163	79775253	0.88	0.140769569262351	0.93	0.346822133743557	2.73718134374103	0.255332611016849	0.0071	0.0093	0.0762	0.0084	0.0703	0.0168	0.0175	0.0456	7e-04	0.0376	0.0387	0.1	0.0022	0.057	0.1117	0.0138	0.0109	0.0055	0.0011	0.0117	0.0143	0.169	0.0314	0.09	0.0471	0.0018
9	rs13298001	79781237	0.88	0.140769569262351	0.93	0.346822133743557	2.73239833293702	0.233354452593008	0.0071	0.0093	0.0765	0.0085	0.07	0.0169	0.0177	0.0457	7e-04	0.0377	0.0386	0.1	0.0022	0.057	0.1117	0.0138	0.0109	0.0054	0.001	0.0117	0.0143	0.1688	0.0315	0.0902	0.0469	0.0018
9	rs116974427	79782635	0.88	0.140769569262351	0.93	0.346822133743557	2.68080577444963	0.219958662185691	0.0071	0.0093	0.0769	0.0085	0.0699	0.0169	0.0177	0.0455	7e-04	0.0376	0.0385	0.1002	0.0022	0.0569	0.1118	0.0138	0.0109	0.0054	0.001	0.0116	0.0143	0.1689	0.0313	0.0902	0.0468	0.0018
9	rs9632927	79782992	0.88	0.140769569262351	0.93	0.346822133743557	2.68239066693188	0.220282308031626	0.0071	0.0093	0.0769	0.0085	0.0699	0.0169	0.0177	0.0455	7e-04	0.0376	0.0385	0.1002	0.0022	0.0569	0.1118	0.0138	0.0109	0.0054	0.001	0.0116	0.0143	0.1689	0.0313	0.0902	0.0468	0.0018
9	rs1054368	79791793	0.88	0.140769569262351	0.93	0.346822133743557	2.7180644544216	0.235336239551216	0.0071	0.0093	0.0771	0.0086	0.0698	0.0171	0.0178	0.0455	6e-04	0.0377	0.0385	0.1001	0.0021	0.0569	0.1118	0.0138	0.0109	0.0054	0.001	0.0116	0.0143	0.1687	0.0314	0.0903	0.0467	0.0018
9	rs12348961	79797302	0.88	0.140769569262351	0.93	0.346822133743557	2.7180644544216	0.237876357464678	0.0071	0.0093	0.0772	0.0086	0.0697	0.0173	0.0179	0.0455	6e-04	0.0376	0.0385	0.1001	0.0022	0.0569	0.1118	0.0139	0.0109	0.0054	0.0011	0.0116	0.0143	0.1684	0.0314	0.0902	0.0466	0.0018
9	rs77780437	79803337	0.88	0.140769569262351	0.93	0.346822133743557	2.71928868242062	0.237433968677813	0.0071	0.0093	0.0772	0.0086	0.0697	0.0173	0.0179	0.0455	6e-04	0.0376	0.0385	0.1001	0.0022	0.0569	0.1118	0.0139	0.0109	0.0054	0.0011	0.0116	0.0143	0.1683	0.0314	0.0902	0.0466	0.0018
9	rs10869912	79827791	0.88	0.140769569262351	0.93	0.346822133743557	2.89242363611378	0.249694989085601	0.0071	0.0092	0.0774	0.0087	0.0696	0.0175	0.018	0.0456	6e-04	0.0376	0.0386	0.1001	0.0022	0.0567	0.1117	0.0138	0.0109	0.0057	0.0011	0.0117	0.0142	0.1682	0.0314	0.0901	0.0461	0.0018
9	rs11145343	79840178	0.88	0.140769569262351	0.93	0.346822133743557	2.85135608327726	0.240092258422934	0.0071	0.0092	0.0774	0.0087	0.0695	0.0175	0.0181	0.0456	6e-04	0.0376	0.0386	0.1001	0.0022	0.0568	0.1118	0.0138	0.0109	0.0057	0.0011	0.0117	0.0143	0.168	0.0314	0.0901	0.0462	0.0018
9	rs116915082	79842262	0.88	0.140769569262351	0.93	0.346822133743557	2.84912105041329	0.232146024310052	0.0071	0.0092	0.0774	0.0087	0.0695	0.0175	0.0181	0.0456	6e-04	0.0376	0.0386	0.1001	0.0022	0.0568	0.1119	0.0138	0.0109	0.0057	0.0011	0.0117	0.0143	0.168	0.0314	0.0901	0.0462	0.0018
9	rs79110899	79850670	0.88	0.140769569262351	0.93	0.346822133743557	2.83076389211463	0.252734369064526	0.0071	0.0092	0.0773	0.0086	0.0694	0.0175	0.0181	0.0456	7e-04	0.0376	0.0387	0.1001	0.0023	0.0568	0.1118	0.0138	0.0108	0.0056	0.0012	0.0118	0.0143	0.1678	0.0314	0.09	0.0464	0.0019
9	rs17337804	79866936	0.88	0.140769569262351	0.93	0.346822133743557	2.80774361689483	0.263862866923018	0.007	0.0092	0.0774	0.0086	0.0693	0.0176	0.0181	0.0456	7e-04	0.0376	0.0387	0.1001	0.0022	0.0568	0.1119	0.0138	0.0108	0.0056	0.0011	0.0118	0.0143	0.1677	0.0314	0.09	0.0464	0.0019
9	rs78048112	79891006	0.88	0.140769569262351	0.93	0.346822133743557	2.79230457931744	0.270404093280546	0.007	0.0092	0.0775	0.0086	0.0693	0.0176	0.0182	0.0456	6e-04	0.0375	0.0388	0.1002	0.0022	0.0568	0.1121	0.0138	0.0108	0.0055	0.0011	0.0118	0.0143	0.1676	0.0314	0.0899	0.0464	0.0019
9	rs71511421	79891789	0.88	0.140769569262351	0.93	0.346822133743557	2.79390905264577	0.270519294909564	0.007	0.0092	0.0775	0.0086	0.0693	0.0176	0.0182	0.0456	6e-04	0.0375	0.0388	0.1002	0.0022	0.0568	0.1121	0.0138	0.0108	0.0055	0.0011	0.0118	0.0143	0.1676	0.0314	0.0899	0.0464	0.0019
9	rs72744286	79919444	0.88	0.140769569262351	0.93	0.346822133743557	2.75166835202897	0.254540955178961	0.0069	0.0092	0.0775	0.0086	0.0692	0.0176	0.0183	0.0456	6e-04	0.0375	0.0389	0.1003	0.0022	0.0567	0.1122	0.0138	0.0108	0.0054	0.0011	0.0119	0.0142	0.1675	0.0314	0.09	0.0465	0.0019
9	rs113523207	79927180	0.88	0.140769569262351	0.94	0.308944172156586	2.75191409284732	0.235005566912277	0.0069	0.0092	0.0775	0.0086	0.0693	0.0177	0.0183	0.0455	6e-04	0.0375	0.0389	0.1003	0.0022	0.0567	0.1122	0.0138	0.0108	0.0054	0.001	0.0119	0.0142	0.1675	0.0314	0.09	0.0465	0.0019
9	rs62573226	79929722	0.88	0.140769569262351	0.95	0.274028283204826	2.75252847377255	0.236108390666358	0.0069	0.0092	0.0775	0.0086	0.0693	0.0177	0.0183	0.0455	6e-04	0.0375	0.0389	0.1003	0.0022	0.0567	0.1122	0.0138	0.0108	0.0054	0.001	0.0118	0.0142	0.1675	0.0314	0.09	0.0465	0.0019
9	rs41289969	79938069	0.88	0.140769569262351	0.95	0.274028283204826	2.7602732055154	0.242760004644919	0.0069	0.0092	0.0775	0.0086	0.0694	0.0177	0.0183	0.0455	6e-04	0.0374	0.0388	0.1004	0.0022	0.0567	0.1122	0.0138	0.0109	0.0054	0.001	0.0118	0.0141	0.1674	0.0314	0.09	0.0466	0.0019
9	rs2275547	79990047	0.88	0.140769569262351	0.95	0.274028283204826	2.83944193160862	0.243316969283838	0.0067	0.0093	0.0773	0.0086	0.0693	0.0178	0.0185	0.0455	6e-04	0.0373	0.0388	0.1004	0.002	0.0566	0.1124	0.0138	0.0109	0.0054	9e-04	0.0119	0.014	0.1672	0.0315	0.0903	0.0467	0.0018
9	rs79056400	79993871	0.88	0.140769569262351	0.96	0.241969076141015	2.7986006322869	0.221038087386348	0.0066	0.0093	0.0773	0.0086	0.0691	0.0178	0.0185	0.0456	6e-04	0.0373	0.0388	0.1004	0.002	0.0566	0.1124	0.0138	0.0109	0.0054	9e-04	0.0119	0.0139	0.1672	0.0315	0.0903	0.0468	0.0018
9	rs72748210	79994834	0.88	0.140769569262351	0.96	0.241969076141015	2.79588416759194	0.230610959567407	0.0066	0.0093	0.0773	0.0086	0.0691	0.0178	0.0185	0.0456	6e-04	0.0373	0.0388	0.1004	0.002	0.0566	0.1124	0.0139	0.0109	0.0054	9e-04	0.0119	0.0139	0.1672	0.0315	0.0903	0.0468	0.0018
9	rs117257478	80011268	0.88	0.140769569262351	0.96	0.241969076141015	2.95798883400358	0.239315944137995	0.0064	0.0093	0.0766	0.0086	0.0705	0.0178	0.0185	0.0455	6e-04	0.0373	0.039	0.1003	0.002	0.0565	0.1121	0.0141	0.0109	0.0054	9e-04	0.012	0.0139	0.167	0.0314	0.0906	0.0466	0.0019
9	rs80222725	80013456	0.88	0.140769569262351	0.96	0.241969076141015	2.98274970769695	0.247227084769851	0.0064	0.0093	0.0765	0.0086	0.0707	0.0178	0.0185	0.0455	6e-04	0.0373	0.0391	0.1003	0.0021	0.0564	0.112	0.0141	0.0109	0.0054	9e-04	0.012	0.0139	0.167	0.0314	0.0906	0.0466	0.0019
9	rs56258462	80016905	0.88	0.140769569262351	0.96	0.241969076141015	3.07350203586952	0.236881354710373	0.0064	0.0093	0.0761	0.0086	0.0714	0.0179	0.0185	0.0454	6e-04	0.0373	0.0392	0.1002	0.0021	0.0563	0.1118	0.0142	0.0109	0.0054	9e-04	0.012	0.0139	0.1669	0.0314	0.0907	0.0465	0.0019
9	rs12353132	80018679	0.88	0.140769569262351	0.96	0.241969076141015	3.15966077633751	0.236439561525388	0.0063	0.0093	0.0758	0.0086	0.0718	0.0179	0.0185	0.0454	6e-04	0.0372	0.0393	0.1001	0.0021	0.0562	0.1117	0.0143	0.0109	0.0054	9e-04	0.0121	0.0139	0.167	0.0313	0.0908	0.0464	0.0019
9	rs117983287	80020874	0.88	0.140769569262351	0.96	0.241969076141015	3.16849348352013	0.242314726367824	0.0063	0.0092	0.0758	0.0086	0.0718	0.0179	0.0185	0.0454	6e-04	0.0373	0.0393	0.1001	0.002	0.0562	0.1117	0.0143	0.0109	0.0054	9e-04	0.0121	0.0139	0.167	0.0313	0.0908	0.0464	0.0019
9	rs62571470	80022675	0.88	0.140769569262351	0.96	0.241969076141015	3.1728484261868	0.247115092261109	0.0063	0.0092	0.0758	0.0086	0.0718	0.0179	0.0185	0.0454	6e-04	0.0373	0.0393	0.1001	0.002	0.0562	0.1117	0.0143	0.0109	0.0054	9e-04	0.0121	0.0139	0.167	0.0314	0.0908	0.0464	0.0019
9	rs117588155	80023009	0.88	0.140769569262351	0.96	0.241969076141015	3.16606058465396	0.244432118962801	0.0063	0.0092	0.0758	0.0086	0.0718	0.0179	0.0185	0.0454	6e-04	0.0373	0.0393	0.1001	0.002	0.0562	0.1117	0.0143	0.0109	0.0054	9e-04	0.0121	0.0139	0.167	0.0314	0.0908	0.0464	0.0019
9	rs1048743	80031864	0.88	0.140769569262351	0.96	0.241969076141015	3.15991669746475	0.223093750891437	0.0062	0.0092	0.0758	0.0086	0.0717	0.0179	0.0184	0.0454	6e-04	0.0372	0.0393	0.1004	0.002	0.0562	0.1117	0.0143	0.0109	0.0054	9e-04	0.0121	0.0139	0.1668	0.0314	0.0911	0.0463	0.0019
9	rs41289991	80034959	0.88	0.140769569262351	0.96	0.241969076141015	3.15364833980123	0.224612420923596	0.0062	0.0092	0.0758	0.0086	0.0717	0.0179	0.0184	0.0455	6e-04	0.0372	0.0393	0.1005	0.002	0.0562	0.1117	0.0143	0.0109	0.0054	9e-04	0.0121	0.0138	0.1668	0.0314	0.0912	0.0463	0.0019
9	rs62571493	80037385	0.88	0.140769569262351	0.96	0.241969076141015	3.14789482861538	0.221686572135252	0.0062	0.0092	0.0758	0.0086	0.0717	0.0179	0.0184	0.0454	6e-04	0.0372	0.0393	0.1006	0.002	0.0562	0.1117	0.0144	0.0109	0.0054	9e-04	0.0121	0.0138	0.1668	0.0314	0.0912	0.0462	0.0019
9	rs4745634	80042378	0.88	0.140769569262351	0.96	0.241969076141015	3.18553872741622	0.201877822249935	0.006	0.0092	0.076	0.0085	0.0717	0.018	0.0183	0.0454	6e-04	0.037	0.0392	0.1014	0.0019	0.056	0.1116	0.0145	0.011	0.0054	8e-04	0.0117	0.0138	0.1664	0.0314	0.0922	0.0458	0.0019
9	rs12348357	80044563	0.88	0.140769569262351	0.97	0.212655582583661	3.18848904994005	0.188098317716734	0.0061	0.0091	0.0764	0.0086	0.0713	0.0182	0.0183	0.0453	6e-04	0.036	0.0389	0.1013	0.0019	0.0557	0.112	0.0147	0.0109	0.0055	8e-04	0.0117	0.0138	0.1667	0.0316	0.0929	0.0456	0.0019
9	rs1157698	80048378	0.87	0.165571370278195	0.97	0.212655582583661	3.31245111772621	0.180777988392903	0.0062	0.009	0.0764	0.0089	0.0714	0.0184	0.0186	0.0454	6e-04	0.0355	0.0388	0.1006	0.0018	0.0558	0.1111	0.0152	0.0109	0.0055	8e-04	0.0118	0.0139	0.1668	0.031	0.0938	0.0456	0.0019
9	rs72730860	80051546	0.87	0.165571370278195	0.97	0.212655582583661	3.29029563675734	0.135206467687963	0.0063	0.009	0.0766	0.0089	0.0713	0.0185	0.0186	0.0458	6e-04	0.0352	0.0386	0.1008	0.0022	0.0555	0.1106	0.0155	0.011	0.0055	9e-04	0.0118	0.0139	0.1664	0.0312	0.0941	0.0449	0.0019
9	rs11145424	80052660	0.87	0.165571370278195	0.97	0.212655582583661	3.28059156556645	0.124178823883261	0.0064	0.009	0.0766	0.0089	0.0713	0.0186	0.0186	0.0459	6e-04	0.0352	0.0387	0.1009	0.0022	0.0555	0.1104	0.0156	0.011	0.0055	9e-04	0.0118	0.014	0.1663	0.0313	0.0941	0.0447	0.0018
9	rs1327546	80053953	0.87	0.165571370278195	0.97	0.212655582583661	3.29560394794283	0.117887364243915	0.0064	0.0089	0.0766	0.0089	0.0712	0.0186	0.0186	0.0459	6e-04	0.0352	0.0388	0.1009	0.0022	0.0554	0.1104	0.0158	0.011	0.0055	9e-04	0.0119	0.014	0.1662	0.0313	0.0941	0.0445	0.0018
9	rs62571499	80060264	0.87	0.165571370278195	0.97	0.212655582583661	3.09345102726816	0.0991233950663608	0.0063	0.0091	0.077	0.009	0.0702	0.0191	0.0186	0.0461	6e-04	0.0351	0.0387	0.1013	0.0021	0.0547	0.1108	0.016	0.011	0.0055	8e-04	0.0119	0.014	0.1644	0.0315	0.0954	0.0445	0.0017
9	rs7039268	80060848	0.87	0.165571370278195	0.97	0.212655582583661	3.08226483310845	0.10017783667289	0.0063	0.0091	0.0771	0.009	0.0701	0.0192	0.0185	0.0461	6e-04	0.0351	0.0387	0.1013	0.0021	0.0543	0.1109	0.016	0.011	0.0055	8e-04	0.0119	0.014	0.1644	0.0318	0.0955	0.0444	0.0017
9	rs7042448	80061642	0.87	0.165571370278195	0.97	0.212655582583661	3.06335131223134	0.0938378485077095	0.0063	0.009	0.077	0.0091	0.0699	0.0193	0.0187	0.046	6e-04	0.0351	0.0387	0.1012	0.0021	0.0541	0.111	0.016	0.0109	0.0055	8e-04	0.0119	0.014	0.1645	0.0317	0.0955	0.0445	0.0017
9	rs10113944	80062197	0.87	0.165571370278195	0.97	0.212655582583661	2.99458579797367	0.0870467638780062	0.0063	0.009	0.0773	0.0091	0.0698	0.0193	0.0187	0.0461	6e-04	0.0352	0.0387	0.1012	0.0021	0.0539	0.1112	0.016	0.0109	0.0055	8e-04	0.0121	0.0141	0.1642	0.0317	0.0955	0.0445	0.0017
9	rs75782963	80063225	0.87	0.165571370278195	0.97	0.212655582583661	2.93541769081101	0.0821069616922733	0.0063	0.009	0.0773	0.0093	0.0698	0.0194	0.0187	0.0461	5e-04	0.0351	0.0388	0.1011	0.002	0.0539	0.111	0.016	0.0111	0.0055	8e-04	0.0121	0.014	0.1643	0.0314	0.0954	0.0445	0.0017
9	rs80057430	80064971	0.87	0.165571370278195	0.97	0.212655582583661	2.88319942592502	0.0910031626016865	0.0063	0.0089	0.0774	0.0094	0.0704	0.0193	0.0186	0.046	6e-04	0.0351	0.039	0.1009	0.002	0.0538	0.1108	0.016	0.0113	0.0054	8e-04	0.0121	0.014	0.1642	0.0314	0.0953	0.0446	0.0017
9	rs4745639	80066070	0.87	0.165571370278195	0.97	0.212655582583661	2.88108158231363	0.0987998293315967	0.0063	0.0089	0.0773	0.0095	0.071	0.0192	0.0185	0.046	6e-04	0.035	0.0392	0.1007	0.002	0.0538	0.1105	0.016	0.0116	0.0054	8e-04	0.0121	0.014	0.1641	0.0314	0.0951	0.0446	0.0017
9	rs114660830	80068782	0.87	0.165571370278195	0.97	0.212655582583661	2.89953470649781	0.0758974623512291	0.0062	0.0082	0.0776	0.011	0.0708	0.0205	0.0199	0.0465	7e-04	0.0351	0.0396	0.1012	0.002	0.0536	0.1079	0.0169	0.0124	0.0054	8e-04	0.0125	0.0142	0.1604	0.0313	0.0952	0.0436	0.0017
9	rs1982295	80069828	0.86	0.193417951625055	0.97	0.212655582583661	3.06030799186925	0.109945540879204	0.0061	0.0076	0.0772	0.0119	0.0705	0.0209	0.0203	0.047	6e-04	0.0353	0.0398	0.1017	0.0017	0.0533	0.1065	0.0175	0.0127	0.0054	8e-04	0.0128	0.0143	0.1604	0.0316	0.0951	0.0428	0.0017
9	rs73456137	80070459	0.86	0.193417951625055	0.98	0.18597139562509	2.97633373678879	0.0992043511322446	0.0061	0.0075	0.0769	0.012	0.0705	0.021	0.0203	0.047	7e-04	0.0353	0.0398	0.1017	0.0017	0.0533	0.1064	0.0162	0.0128	0.0053	8e-04	0.0129	0.0145	0.1603	0.0316	0.0953	0.0436	0.0017
9	rs12352752	80070995	0.86	0.193417951625055	0.99	0.161794913519683	2.8733615883528	0.113932799670477	0.0061	0.0073	0.0767	0.0121	0.0706	0.021	0.0202	0.047	8e-04	0.0354	0.0398	0.102	0.0016	0.0534	0.1061	0.0163	0.0129	0.005	8e-04	0.013	0.0146	0.1602	0.0316	0.0953	0.0436	0.0018
9	rs7032444	80071833	0.86	0.193417951625055	0.99	0.161794913519683	2.92064866734587	0.102463688367744	0.0061	0.0073	0.0765	0.0123	0.0705	0.0209	0.0201	0.0472	8e-04	0.0354	0.0399	0.102	0.0016	0.0533	0.1059	0.0164	0.0129	0.0052	8e-04	0.013	0.0146	0.16	0.0317	0.0954	0.0434	0.0018
9	rs6560597	80074580	0.86	0.193417951625055	0.99	0.161794913519683	2.41218919933342	0.0739440968086657	0.0063	0.0072	0.0767	0.0128	0.0706	0.0208	0.0201	0.0464	0.0011	0.0357	0.0403	0.1014	0.0017	0.0528	0.1048	0.0176	0.0136	0.0053	9e-04	0.013	0.0144	0.1592	0.0318	0.095	0.0437	0.0019
9	rs17063659	80075831	0.86	0.193417951625055	0.99	0.161794913519683	2.29941652821417	0.0703823905035144	0.0063	0.0072	0.0764	0.0132	0.0706	0.0209	0.0203	0.0462	0.0012	0.0357	0.0404	0.1012	0.0017	0.0526	0.1049	0.0177	0.0136	0.0053	0.001	0.0132	0.0143	0.1586	0.0317	0.0949	0.0438	0.0019
9	rs3824405	80076442	0.86	0.193417951625055	0.99	0.161794913519683	2.24454438876189	0.0591553835914021	0.0065	0.0072	0.0759	0.0139	0.0705	0.0211	0.0202	0.046	0.0013	0.0358	0.0406	0.101	0.0018	0.0524	0.105	0.0179	0.0136	0.0056	0.001	0.0136	0.0143	0.1578	0.0316	0.0947	0.044	0.0019
9	rs28587404	80079605	0.86	0.193417951625055	0.99	0.161794913519683	1.90117198234744	0.0286491709913138	0.0073	0.0072	0.0742	0.0154	0.0695	0.0225	0.0208	0.0456	0.0017	0.0368	0.0419	0.0988	0.0021	0.0518	0.1037	0.0193	0.0155	0.0058	0.0014	0.0137	0.013	0.1536	0.0315	0.0949	0.0444	0.0025
9	rs7875530	80086190	0.86	0.193417951625055	1.02	0.103026239636585	1.77430930623376	0.0230188137595001	0.0076	0.0072	0.0741	0.0157	0.069	0.0231	0.0212	0.0455	0.0019	0.0375	0.0423	0.0978	0.0022	0.0512	0.1034	0.02	0.016	0.0058	0.0016	0.0136	0.0128	0.1524	0.0312	0.0947	0.0447	0.0026
9	rs990001	80086725	0.86	0.193417951625055	1.03	0.0875760293110768	1.76302351381794	0.0201633807425613	0.0076	0.0072	0.0741	0.0157	0.069	0.0231	0.0212	0.0455	0.0019	0.0375	0.0423	0.0978	0.0022	0.0512	0.1034	0.02	0.016	0.0058	0.0016	0.0136	0.0128	0.1524	0.0312	0.0947	0.0447	0.0026
9	rs12000329	80100872	0.86	0.193417951625055	1.03	0.0875760293110768	1.70014230851629	0.0120195006644638	0.0077	0.0072	0.0737	0.0157	0.0687	0.0231	0.0211	0.0455	0.002	0.0376	0.0422	0.0977	0.0023	0.0512	0.1034	0.0201	0.016	0.0059	0.0017	0.0136	0.0128	0.1524	0.0312	0.0947	0.0445	0.0027
9	rs35860885	80103894	0.86	0.193417951625055	1.04	0.0739648219953096	1.74582390139755	0.0129031834954321	0.0075	0.0071	0.0737	0.0158	0.0687	0.0231	0.0211	0.0455	0.002	0.0375	0.0423	0.0976	0.0023	0.0512	0.1034	0.0201	0.016	0.0062	0.0017	0.0136	0.0128	0.1523	0.0309	0.0948	0.0447	0.0027
9	rs17348541	80109558	0.86	0.193417951625055	1.04	0.0739648219953096	1.68787190843994	0.0140857206986194	0.0075	0.0071	0.0736	0.0159	0.0685	0.0231	0.0211	0.0456	0.002	0.0376	0.0423	0.0975	0.0023	0.0513	0.1034	0.0202	0.0161	0.0061	0.0018	0.0139	0.0128	0.152	0.031	0.0947	0.0445	0.0027
9	rs72730886	80117008	0.86	0.193417951625055	1.04	0.0739648219953096	1.43666684050083	0.0253348796135984	0.0075	0.0071	0.0733	0.0159	0.0679	0.0232	0.021	0.0456	0.002	0.0384	0.0425	0.0974	0.0025	0.0513	0.1031	0.0204	0.0165	0.006	0.0018	0.0139	0.0129	0.1509	0.0311	0.0947	0.0445	0.0027
9	rs118111598	80117967	0.86	0.193417951625055	1.05	0.0620520515513756	1.40605593039055	0.0263271951048357	0.0075	0.0071	0.0733	0.016	0.0679	0.0232	0.021	0.0456	0.002	0.0385	0.0425	0.0973	0.0026	0.0513	0.1031	0.0205	0.0165	0.006	0.0019	0.0139	0.0129	0.1507	0.0311	0.0946	0.0445	0.0027
9	rs12336943	80120547	0.86	0.193417951625055	1.05	0.0620520515513756	1.30673424460866	0.0210540076613062	0.0076	0.0071	0.0731	0.016	0.0676	0.0232	0.021	0.0456	0.002	0.039	0.0427	0.0973	0.0027	0.0512	0.1029	0.0207	0.0167	0.006	0.0019	0.014	0.013	0.1498	0.0313	0.0945	0.0445	0.0028
9	rs11145448	80122022	0.86	0.193417951625055	1.05	0.0620520515513756	1.28752354145733	0.0212590172651555	0.0076	0.0072	0.073	0.0161	0.0674	0.0232	0.021	0.0456	0.0021	0.0392	0.0428	0.0972	0.0028	0.0511	0.1028	0.0208	0.0169	0.0061	0.002	0.014	0.0131	0.1493	0.0314	0.0944	0.0445	0.0029
9	rs7041488	80124810	0.86	0.193417951625055	1.05	0.0620520515513756	1.26079258678608	0.0176414772162282	0.0076	0.0072	0.0727	0.0163	0.0671	0.0232	0.0212	0.0459	0.0021	0.0394	0.0433	0.0966	0.003	0.051	0.103	0.0208	0.017	0.0061	0.002	0.0143	0.0132	0.1486	0.0311	0.0944	0.0442	0.0031
9	rs11145450	80125731	0.86	0.193417951625055	1.05	0.0620520515513756	1.18199515683583	0.0306704717898915	0.0076	0.0072	0.0727	0.0163	0.067	0.0231	0.0214	0.0459	0.0021	0.0394	0.0434	0.0964	0.003	0.051	0.1029	0.0209	0.0171	0.006	0.002	0.0144	0.0133	0.1484	0.0312	0.0944	0.0442	0.0031
9	rs77629530	80126470	0.86	0.193417951625055	1.07	0.0427611820736564	1.14905387114849	0.0763343786965681	0.0076	0.0072	0.0726	0.0163	0.0669	0.023	0.0213	0.0459	0.0021	0.0395	0.0434	0.0963	0.003	0.0509	0.103	0.0208	0.017	0.006	0.002	0.0144	0.0133	0.1482	0.0313	0.0944	0.0444	0.0031
9	rs183872561	80127963	0.86	0.193417951625055	1.07	0.0427611820736564	1.09120490234075	0.0687685394845203	0.0076	0.0072	0.0725	0.0163	0.0666	0.023	0.0213	0.0459	0.0021	0.0397	0.0435	0.0962	0.0031	0.0509	0.1033	0.0207	0.017	0.006	0.002	0.0144	0.0134	0.1479	0.0311	0.0945	0.0447	0.0031
9	rs12005654	80130358	0.86	0.193417951625055	1.08	0.0351072409391166	0.938308917672071	0.114616867058012	0.0077	0.0073	0.0721	0.0162	0.0657	0.0231	0.0213	0.0459	0.0022	0.0402	0.0436	0.0959	0.0031	0.0507	0.1038	0.0204	0.017	0.006	0.002	0.0144	0.0137	0.147	0.0315	0.0948	0.0453	0.0031
9	rs62573374	80130502	0.86	0.193417951625055	1.08	0.0351072409391166	0.956692353911983	0.167030541089163	0.0077	0.0073	0.0721	0.0162	0.0657	0.0232	0.0213	0.046	0.0021	0.0402	0.0435	0.0958	0.0031	0.0507	0.1037	0.0205	0.0169	0.006	0.002	0.0144	0.0137	0.147	0.0316	0.0948	0.0453	0.003
9	rs636562	80134405	0.85	0.2244882202137	1.08	0.0351072409391166	0.139883607926	0.051085675261764	0.0071	0.0079	0.074	0.0175	0.062	0.024	0.0213	0.0418	0.0021	0.0461	0.0445	0.0898	0.0038	0.047	0.1047	0.0222	0.0196	0.0062	0.002	0.0148	0.0151	0.1369	0.0315	0.0999	0.0493	0.0031
9	rs117137829	80135654	0.85	0.2244882202137	1.09	0.0286025630236612	0.0527877684908237	0.0829347456538004	0.0065	0.0079	0.074	0.0178	0.0605	0.0232	0.0206	0.0393	0.0019	0.0462	0.0442	0.0886	0.0039	0.0472	0.1066	0.0221	0.022	0.0061	0.0018	0.0147	0.0152	0.1345	0.0314	0.103	0.0515	0.0029
9	rs11145457	80135894	0.85	0.2244882202137	1.09	0.0286025630236612	0.050473994841249	0.114702484957293	0.0064	0.0076	0.0742	0.0179	0.0602	0.0231	0.0205	0.0391	0.0019	0.0462	0.0442	0.0887	0.0039	0.0472	0.1069	0.0221	0.0224	0.0061	0.0018	0.0147	0.0153	0.1341	0.0313	0.1031	0.052	0.0028
9	rs10453254	80136533	0.84	0.258953137461488	1.09	0.0286025630236612	0.0667656216722402	0.167423667805137	0.0062	0.0076	0.0742	0.0181	0.0596	0.0229	0.0203	0.0387	0.0018	0.0466	0.0444	0.0879	0.0039	0.0463	0.1082	0.0221	0.0232	0.0061	0.0017	0.0147	0.0154	0.1338	0.0311	0.1033	0.0528	0.0027
9	rs3780296	80137434	0.84	0.258953137461488	1.09	0.0286025630236612	0.0625411454256271	0.187995967475814	0.0061	0.0076	0.0745	0.0181	0.0594	0.0226	0.0201	0.0384	0.0018	0.0462	0.0449	0.0874	0.0038	0.0458	0.109	0.0219	0.0233	0.006	0.0016	0.0147	0.0154	0.1344	0.031	0.1038	0.0531	0.0026
9	rs74845196	80137479	0.84	0.258953137461488	1.09	0.0286025630236612	0.0662103169379932	0.189327999728756	0.0061	0.0076	0.0745	0.0182	0.0594	0.0225	0.02	0.0383	0.0018	0.0461	0.0448	0.0873	0.0038	0.0459	0.1092	0.022	0.0235	0.006	0.0016	0.0147	0.0154	0.1347	0.031	0.1036	0.0529	0.0026
9	rs11789121	80137775	0.84	0.258953137461488	1.1	0.0231193192345528	0.0649719723028761	0.16899940789326	0.0061	0.0076	0.0746	0.0182	0.0593	0.022	0.02	0.0383	0.0018	0.0461	0.0449	0.0873	0.0038	0.0459	0.1095	0.022	0.0235	0.006	0.0016	0.0147	0.0154	0.1348	0.031	0.1037	0.0529	0.0026
9	rs7030947	80141674	0.84	0.258953137461488	1.1	0.0231193192345528	0.065206665427184	0.164580858810211	0.0061	0.0076	0.0744	0.0181	0.0589	0.0221	0.0199	0.0381	0.0017	0.0457	0.045	0.0875	0.0038	0.0454	0.1098	0.0221	0.0235	0.0061	0.0016	0.0148	0.0155	0.1353	0.031	0.1041	0.0529	0.0026
9	rs611145	80142046	0.84	0.258953137461488	1.1	0.0231193192345528	0.065206665427184	0.182700060279102	0.0061	0.0076	0.0744	0.0181	0.0588	0.0221	0.0199	0.0381	0.0017	0.0456	0.045	0.0875	0.0038	0.0457	0.1098	0.0222	0.0235	0.0061	0.0016	0.0147	0.0155	0.1353	0.031	0.1041	0.0527	0.0026
9	rs143915551	80145629	0.84	0.258953137461488	1.11	0.0185358352188032	0.0644070893437187	0.270749743764592	0.006	0.0076	0.0744	0.0183	0.0586	0.0221	0.0199	0.0379	0.0017	0.0451	0.045	0.0875	0.0037	0.0458	0.11	0.0224	0.0236	0.006	0.0016	0.0146	0.0156	0.1358	0.0309	0.1043	0.0527	0.0026
9	rs62573381	80147744	0.84	0.258953137461488	1.11	0.0185358352188032	0.0610855722356237	0.220066526812829	0.006	0.0076	0.0743	0.0184	0.0584	0.0222	0.0199	0.0379	0.0017	0.0448	0.045	0.0875	0.0037	0.0459	0.1101	0.0226	0.0236	0.0059	0.0015	0.0145	0.0156	0.1361	0.0309	0.1044	0.0527	0.0025
9	rs80272050	80148490	0.84	0.258953137461488	1.11	0.0185358352188032	0.0592105096439085	0.200935053612401	0.006	0.0076	0.0743	0.0184	0.0583	0.0222	0.0199	0.0378	0.0017	0.0448	0.045	0.0875	0.0037	0.0459	0.1102	0.0226	0.0237	0.0059	0.0015	0.0145	0.0156	0.1362	0.0308	0.1045	0.0527	0.0025
9	rs4745643	80148522	0.84	0.258953137461488	1.11	0.0185358352188032	0.0545081583089507	0.196451224054656	0.006	0.0076	0.0744	0.0184	0.0583	0.0222	0.0199	0.0378	0.0017	0.0448	0.045	0.0875	0.0037	0.0459	0.1102	0.0226	0.0235	0.0059	0.0015	0.0145	0.0156	0.1362	0.0308	0.1045	0.0527	0.0025
9	rs111274820	80148655	0.84	0.258953137461488	1.13	0.0116180838853521	0.0539881607082481	0.185239708348714	0.006	0.0076	0.0744	0.0184	0.0583	0.0222	0.0199	0.0378	0.0017	0.0448	0.045	0.0875	0.0037	0.0459	0.1102	0.0226	0.0235	0.0059	0.0015	0.0145	0.0156	0.1362	0.0308	0.1045	0.0527	0.0025
9	rs10121638	80157381	0.84	0.258953137461488	1.16	0.005398436081006	0.0713387189995684	0.262378009830485	0.0059	0.0076	0.0737	0.0186	0.0576	0.0224	0.0188	0.0374	0.0016	0.0451	0.0453	0.0877	0.0035	0.0461	0.1101	0.0231	0.0237	0.0057	0.0014	0.0142	0.0158	0.1368	0.0309	0.1056	0.0528	0.0024
9	rs117731478	80159886	0.84	0.258953137461488	1.16	0.005398436081006	0.0740714674342543	0.267414200360068	0.0058	0.0076	0.0736	0.0186	0.0576	0.0225	0.0188	0.0373	0.0016	0.0452	0.0453	0.0876	0.0035	0.046	0.1101	0.0233	0.0236	0.0058	0.0014	0.0141	0.0161	0.1368	0.0308	0.1056	0.0527	0.0024
9	rs7033316	80160297	0.84	0.258953137461488	1.17	0.00410610250054267	0.073965127917971	0.247563158973308	0.0058	0.0076	0.0736	0.0186	0.0576	0.0225	0.0188	0.0373	0.0016	0.0452	0.0453	0.0876	0.0035	0.046	0.1101	0.0233	0.0236	0.0058	0.0014	0.0141	0.0161	0.1369	0.0308	0.1056	0.0527	0.0024
9	rs116995734	80164373	0.84	0.258953137461488	1.21	0.00125101973497372	0.0696082936998486	0.21490866035715	0.0058	0.0076	0.0733	0.0185	0.0575	0.0223	0.0187	0.0368	0.0016	0.0456	0.0455	0.0876	0.0034	0.0461	0.1109	0.0231	0.0235	0.0059	0.0014	0.0141	0.0161	0.1371	0.0309	0.1053	0.0528	0.0024
9	rs76806472	80166530	0.84	0.258953137461488	1.21	0.00125101973497372	0.0694449326640147	0.215765508792263	0.0058	0.0076	0.0732	0.0186	0.0575	0.0222	0.0187	0.0364	0.0016	0.0458	0.0457	0.0874	0.0034	0.0462	0.1112	0.023	0.0234	0.0059	0.0014	0.0141	0.0161	0.1372	0.0309	0.1054	0.0528	0.0024
9	rs7035476	80169316	0.84	0.258953137461488	1.2	0.00170810004742368	0.06814704161525	0.194895131615151	0.0058	0.0076	0.0731	0.0186	0.0575	0.0222	0.0186	0.0363	0.0016	0.0458	0.0457	0.0874	0.0034	0.0462	0.1112	0.023	0.0234	0.0059	0.0014	0.0141	0.0162	0.1373	0.0309	0.1055	0.0528	0.0024
9	rs76618835	80178626	0.84	0.258953137461488	1.2	0.00170810004742368	0.0681671983239094	0.173757448789393	0.0058	0.0076	0.073	0.0185	0.0575	0.0221	0.0185	0.0363	0.0017	0.0459	0.0459	0.0871	0.0033	0.0462	0.1115	0.0228	0.0232	0.006	0.0013	0.014	0.0162	0.1377	0.031	0.1054	0.0529	0.0025
9	rs7860549	80180741	0.84	0.258953137461488	1.2	0.00170810004742368	0.0778778459962153	0.17997078875918	0.0058	0.0076	0.0729	0.0187	0.0574	0.022	0.0184	0.0363	0.0017	0.0459	0.0459	0.087	0.0033	0.0463	0.1117	0.0227	0.0233	0.006	0.0013	0.014	0.0162	0.1378	0.031	0.1055	0.053	0.0022
9	rs4744836	80182841	0.84	0.258953137461488	1.2	0.00170810004742368	0.0766533589608168	0.177757419773831	0.0058	0.0076	0.0728	0.0187	0.0575	0.022	0.0183	0.0363	0.0017	0.046	0.046	0.0868	0.0032	0.0463	0.112	0.0226	0.0232	0.006	0.0013	0.014	0.0162	0.1379	0.0311	0.1056	0.053	0.0022
9	rs17724210	80183769	0.84	0.258953137461488	1.2	0.00170810004742368	0.0786052812717102	0.195620788276232	0.0058	0.0076	0.0728	0.0187	0.0574	0.022	0.0183	0.0363	0.0017	0.0461	0.046	0.0866	0.0031	0.0463	0.1121	0.0226	0.0232	0.006	0.0013	0.014	0.0162	0.138	0.0311	0.1056	0.053	0.0022
9	rs2440229	80186307	0.84	0.258953137461488	1.2	0.00170810004742368	0.0789595448240101	0.218558000785268	0.0058	0.0077	0.0727	0.0188	0.0573	0.0221	0.0183	0.0362	0.0018	0.0461	0.046	0.086	0.0029	0.0465	0.1124	0.0225	0.0231	0.0059	0.0013	0.0141	0.0163	0.1381	0.0312	0.1055	0.0531	0.0022
9	rs17063760	80187960	0.84	0.258953137461488	1.2	0.00170810004742368	0.0809488636178407	0.2105350213719	0.0058	0.0077	0.0726	0.0188	0.0573	0.0221	0.0182	0.0361	0.0018	0.0462	0.0461	0.086	0.0029	0.0466	0.1122	0.0225	0.0231	0.0059	0.0013	0.014	0.0163	0.1382	0.0312	0.1056	0.0531	0.0022
9	rs716080	80196611	0.84	0.258953137461488	1.2	0.00170810004742368	0.0852325757729612	0.220390224613023	0.0058	0.0077	0.0725	0.0187	0.0572	0.0221	0.0178	0.0359	0.0018	0.0464	0.0465	0.0858	0.0029	0.0467	0.112	0.0224	0.0229	0.006	0.0013	0.0139	0.0163	0.1386	0.0312	0.1057	0.0532	0.0023
9	rs1144433	80206590	0.85	0.2244882202137	1.2	0.00170810004742368	0.0352977391331159	0.299785717334006	0.0057	0.0084	0.0725	0.0179	0.0545	0.0219	0.0172	0.0349	0.0019	0.0469	0.0492	0.086	0.0029	0.0497	0.1089	0.0214	0.021	0.0058	0.001	0.0141	0.0173	0.1406	0.0314	0.107	0.0531	0.0026
9	rs1144432	80207561	0.85	0.2244882202137	1.21	0.00125101973497372	0.0359351764017306	0.289732574626647	0.0058	0.0088	0.0726	0.0179	0.0535	0.0219	0.0171	0.0344	0.002	0.0469	0.0495	0.085	0.0032	0.0499	0.1086	0.0214	0.0204	0.006	0.0011	0.0143	0.0173	0.1416	0.0317	0.1071	0.053	0.0028
9	rs78799145	80209067	0.86	0.193417951625055	1.21	0.00125101973497372	0.0224997069906514	0.291263381897018	0.0057	0.0091	0.0734	0.0178	0.053	0.0218	0.0171	0.033	0.0021	0.0467	0.0502	0.0845	0.0035	0.0508	0.107	0.0209	0.02	0.0059	0.0012	0.0142	0.0174	0.1438	0.0317	0.1078	0.0524	0.0027
9	rs10120776	80210750	0.86	0.193417951625055	1.21	0.00125101973497372	0.0206757655900319	0.285037823137226	0.0057	0.0092	0.073	0.0178	0.0529	0.0219	0.0172	0.0328	0.0025	0.0468	0.0506	0.0846	0.0035	0.0508	0.1071	0.0209	0.02	0.0059	0.0012	0.0142	0.0175	0.1429	0.0319	0.1078	0.0523	0.0027
9	rs36024384	80211104	0.86	0.193417951625055	1.2	0.00170810004742368	0.020481883486852	0.29138123765663	0.0057	0.0092	0.073	0.0179	0.053	0.022	0.0173	0.0328	0.0025	0.0468	0.0506	0.0847	0.0035	0.0508	0.1071	0.021	0.0201	0.0059	0.0012	0.0142	0.0175	0.143	0.0319	0.1077	0.052	0.0027
9	rs17724351	80214651	0.86	0.193417951625055	1.17	0.00410610250054267	0.0185412793668268	0.327129283155808	0.0057	0.0092	0.0729	0.0176	0.0532	0.0222	0.0174	0.0327	0.0025	0.0468	0.0505	0.0846	0.0035	0.0508	0.1071	0.0209	0.0203	0.0059	0.0012	0.0142	0.0175	0.143	0.0318	0.1077	0.052	0.0027
9	rs1663112	80215964	0.86	0.193417951625055	1.16	0.005398436081006	0.0178245236344786	0.315479169740318	0.0057	0.0092	0.0729	0.0174	0.0533	0.0223	0.0174	0.0327	0.0025	0.0469	0.0506	0.0847	0.0035	0.0508	0.107	0.0208	0.0203	0.0059	0.0012	0.0142	0.0174	0.1431	0.0318	0.1077	0.052	0.0027
9	rs10747020	80217926	0.86	0.193417951625055	1.16	0.005398436081006	0.0164446304210891	0.324448496873198	0.0057	0.0092	0.073	0.0169	0.0533	0.0223	0.0174	0.0325	0.0025	0.0469	0.0505	0.0847	0.0035	0.0507	0.1073	0.0207	0.0204	0.0059	0.0012	0.0142	0.0176	0.1429	0.0318	0.1079	0.0521	0.0027
9	rs28407466	80232270	0.87	0.165571370278195	1.15	0.00703273128634627	0.110681829698412	0.467467658461391	0.0056	0.0084	0.0795	0.0148	0.0496	0.0219	0.0166	0.0293	0.003	0.0475	0.0528	0.0835	0.0032	0.0517	0.1042	0.0202	0.0187	0.0055	0.0014	0.0132	0.0156	0.1471	0.0301	0.1176	0.0497	0.003
9	rs113692359	80233206	0.87	0.165571370278195	1.15	0.00703273128634627	0.108527618232476	0.495834051438081	0.0056	0.0084	0.0795	0.0148	0.0495	0.0219	0.0166	0.0293	0.003	0.0475	0.0528	0.0835	0.0032	0.0516	0.1042	0.0202	0.0187	0.0055	0.0014	0.0132	0.0156	0.1471	0.0301	0.1176	0.0497	0.003
9	rs12346876	80234417	0.87	0.165571370278195	1.15	0.00703273128634627	0.0992717199547018	0.432007840536817	0.0056	0.0084	0.0796	0.0147	0.0495	0.0219	0.0166	0.0293	0.003	0.0475	0.0528	0.0835	0.0032	0.0516	0.1041	0.0202	0.0187	0.0055	0.0014	0.0132	0.0156	0.1472	0.0301	0.1177	0.0497	0.003
9	rs117699483	80235345	0.87	0.165571370278195	1.15	0.00703273128634627	0.109833385334325	0.455253700473073	0.0056	0.0084	0.0796	0.0147	0.0495	0.0219	0.0166	0.0293	0.003	0.0475	0.0528	0.0835	0.0032	0.0516	0.1042	0.0202	0.0187	0.0055	0.0014	0.0132	0.0156	0.1472	0.0301	0.1177	0.0497	0.003
9	rs142036405	80245934	0.87	0.165571370278195	1.15	0.00703273128634627	0.110599545879356	0.482615152451519	0.0055	0.0084	0.08	0.0146	0.0493	0.0218	0.0167	0.0286	0.003	0.0474	0.0527	0.0835	0.0032	0.0517	0.1047	0.0203	0.0187	0.0052	0.0014	0.0133	0.0155	0.1471	0.0302	0.1181	0.0496	0.003
9	rs62574867	80257930	0.87	0.165571370278195	1.15	0.00703273128634627	0.0977407814048024	0.501997457561593	0.0057	0.0082	0.0808	0.0144	0.0491	0.0217	0.0168	0.0278	0.003	0.0473	0.0523	0.0835	0.0034	0.0515	0.1058	0.0194	0.0189	0.0058	0.0017	0.0134	0.0152	0.1469	0.03	0.119	0.049	0.003
9	rs79308199	80258796	0.87	0.165571370278195	1.15	0.00703273128634627	0.0992717199547018	0.475025736722958	0.0057	0.0083	0.0808	0.0144	0.0492	0.0217	0.0168	0.0277	0.003	0.0477	0.0522	0.0832	0.0034	0.0515	0.1058	0.0194	0.0189	0.0058	0.0017	0.0134	0.0152	0.1468	0.03	0.1191	0.0491	0.003
9	rs72732796	80260747	0.87	0.165571370278195	1.14	0.00907940974119467	0.0989387513644405	0.471242754429821	0.0057	0.0083	0.0809	0.0143	0.0489	0.0217	0.0168	0.0277	0.003	0.0478	0.0521	0.0832	0.0034	0.0515	0.1059	0.0194	0.0189	0.0058	0.0017	0.0134	0.0152	0.1468	0.0301	0.1192	0.0491	0.003
9	rs11145510	80271468	0.87	0.165571370278195	1.13	0.0116180838853521	0.0864724122261341	0.298716375635655	0.0057	0.0083	0.0811	0.0143	0.0489	0.0217	0.0169	0.0275	0.003	0.048	0.052	0.0832	0.0034	0.0514	0.106	0.0194	0.0189	0.0058	0.0017	0.0134	0.0152	0.1466	0.0302	0.1195	0.0487	0.003
9	rs35727218	80277522	0.87	0.165571370278195	1.13	0.0116180838853521	0.0787380100532048	0.2738667369774	0.0057	0.0083	0.0823	0.0143	0.0487	0.0217	0.017	0.0275	0.003	0.0482	0.0518	0.0831	0.0034	0.0514	0.106	0.0191	0.0187	0.0058	0.0017	0.0134	0.015	0.1465	0.0302	0.1196	0.0486	0.0033
9	rs113576572	80278825	0.87	0.165571370278195	1.12	0.0147375964059179	0.083107435523993	0.291616992549309	0.0057	0.0083	0.0823	0.0143	0.0487	0.0217	0.017	0.0274	0.003	0.0481	0.0518	0.0831	0.0034	0.0514	0.1059	0.0191	0.0187	0.0058	0.0017	0.0134	0.015	0.1464	0.0303	0.1197	0.0486	0.0033
9	rs11145517	80287843	0.86	0.193417951625055	1.09	0.0286025630236612	0.0683689796684602	0.251044388737988	0.0057	0.0081	0.0822	0.0143	0.048	0.0223	0.0172	0.027	0.0029	0.048	0.0517	0.0828	0.0034	0.0514	0.1049	0.0192	0.0195	0.0053	0.0017	0.0132	0.015	0.1458	0.0319	0.1206	0.0493	0.0032
9	rs28663578	80288463	0.86	0.193417951625055	1.09	0.0286025630236612	0.0704700484679694	0.218127618961104	0.0057	0.0081	0.0822	0.0143	0.0479	0.0224	0.0172	0.027	0.0029	0.0481	0.0518	0.0828	0.0034	0.0514	0.105	0.019	0.0195	0.0053	0.0017	0.0131	0.015	0.1458	0.0318	0.1206	0.0493	0.0032
9	rs10869954	80292007	0.86	0.193417951625055	1.09	0.0286025630236612	0.0762624279015356	0.222119240298046	0.0056	0.0081	0.0836	0.0136	0.0474	0.0223	0.0168	0.0269	0.0028	0.0485	0.0521	0.0835	0.0032	0.0515	0.1053	0.0188	0.0191	0.005	0.0016	0.0132	0.0149	0.146	0.0313	0.1204	0.0499	0.0032
9	rs10869955	80293657	0.86	0.193417951625055	1.09	0.0286025630236612	0.0765229052951073	0.24801148331801	0.0056	0.0081	0.0841	0.0133	0.0472	0.0221	0.0165	0.0268	0.0027	0.0487	0.052	0.0836	0.0031	0.0514	0.1055	0.0192	0.0189	0.0048	0.0016	0.0133	0.0146	0.1465	0.0309	0.1207	0.0501	0.0031
9	rs883453	80295316	0.86	0.193417951625055	1.09	0.0286025630236612	0.0818533042283131	0.343348208141248	0.0056	0.0081	0.0851	0.0132	0.0474	0.0222	0.0163	0.0269	0.0025	0.0484	0.0516	0.0838	0.0029	0.0514	0.1061	0.0187	0.0187	0.0047	0.0015	0.0133	0.0139	0.147	0.0304	0.1215	0.0503	0.003
9	rs10781452	80296507	0.87	0.165571370278195	1.09	0.0286025630236612	0.0890821191001917	0.321288667102202	0.0056	0.0081	0.0859	0.0132	0.0473	0.0223	0.0162	0.027	0.0023	0.0484	0.0513	0.084	0.0028	0.0513	0.1066	0.0184	0.0187	0.0046	0.0015	0.0132	0.0134	0.1469	0.0301	0.1225	0.0504	0.0029
9	rs114593418	80325895	0.87	0.165571370278195	1.08	0.0351072409391166	0.129647421720147	0.429240282386569	0.0058	0.0079	0.0901	0.0127	0.0464	0.0215	0.016	0.027	0.0018	0.0492	0.0498	0.0856	0.0023	0.0507	0.1065	0.0181	0.0186	0.0046	0.0013	0.0128	0.0121	0.1487	0.0278	0.1235	0.0518	0.0021
9	rs7870658	80327800	0.87	0.165571370278195	1.08	0.0351072409391166	0.129768330475344	0.41704182307281	0.0058	0.0079	0.0901	0.0128	0.0464	0.0216	0.0161	0.027	0.0018	0.0492	0.0498	0.0856	0.0023	0.0507	0.1064	0.018	0.0187	0.0046	0.0012	0.0128	0.0121	0.1486	0.0278	0.1235	0.0518	0.0021
9	rs2164520	80330193	0.87	0.165571370278195	1.08	0.0351072409391166	0.131986894435069	0.413387878526973	0.0058	0.0079	0.0903	0.0128	0.0464	0.0216	0.0161	0.027	0.0018	0.0492	0.0498	0.0856	0.0023	0.0507	0.1068	0.018	0.0187	0.0046	0.0012	0.0128	0.0121	0.1477	0.0278	0.1238	0.0518	0.0021
9	rs6560613	80340387	0.87	0.165571370278195	1.08	0.0351072409391166	0.141661749941232	0.430425794142742	0.0058	0.0079	0.0903	0.0129	0.0463	0.0217	0.0164	0.0268	0.0017	0.0494	0.0498	0.0854	0.0022	0.0507	0.1066	0.018	0.0188	0.0046	0.0012	0.0129	0.0121	0.1477	0.0278	0.1237	0.0519	0.0021
9	rs17786561	80340793	0.87	0.165571370278195	1.08	0.0351072409391166	0.14348544532264	0.434648037229202	0.0058	0.0079	0.0903	0.0129	0.0463	0.0217	0.0165	0.0268	0.0017	0.0494	0.0498	0.0853	0.0022	0.0507	0.1066	0.018	0.0188	0.0046	0.0012	0.0129	0.012	0.1477	0.0278	0.1237	0.052	0.0021
9	rs3780297	80342602	0.87	0.165571370278195	1.07	0.0427611820736564	0.149533410935599	0.447646732866489	0.0058	0.008	0.0904	0.0129	0.0463	0.0218	0.0166	0.0267	0.0017	0.0495	0.0497	0.0852	0.0022	0.0507	0.1067	0.018	0.0188	0.0046	0.0012	0.0129	0.012	0.1477	0.0277	0.1237	0.052	0.0021
9	rs72734801	80399974	0.88	0.140769569262351	1.07	0.0427611820736564	0.19933204512702	0.523373607470373	0.0058	0.0079	0.0905	0.0128	0.0464	0.022	0.0169	0.0265	0.0016	0.0502	0.0493	0.0851	0.002	0.0505	0.1068	0.0181	0.019	0.0045	0.0011	0.013	0.0117	0.1483	0.0273	0.1235	0.0524	0.0017
9	rs17724706	80411420	0.88	0.140769569262351	1.07	0.0427611820736564	0.203282541159159	0.5301776208522	0.0058	0.0079	0.0905	0.0128	0.0465	0.022	0.017	0.0265	0.0016	0.0502	0.0492	0.0851	0.002	0.0505	0.1068	0.0181	0.019	0.0045	0.0011	0.013	0.0117	0.1484	0.0273	0.1235	0.0524	0.0017
9	rs76249067	80417164	0.87	0.165571370278195	1.07	0.0427611820736564	0.207436120137288	0.537561667490423	0.0058	0.0079	0.0904	0.0127	0.0465	0.022	0.017	0.0265	0.0015	0.0503	0.0493	0.0848	0.002	0.0506	0.1067	0.018	0.019	0.0045	0.0011	0.0131	0.0117	0.1484	0.0274	0.1234	0.0527	0.0017
9	rs76260868	80422239	0.87	0.165571370278195	1.07	0.0427611820736564	0.211235057599219	0.545531196764305	0.0059	0.0079	0.0904	0.0127	0.0465	0.022	0.017	0.0265	0.0015	0.0503	0.0493	0.0846	0.002	0.0507	0.1066	0.018	0.019	0.0044	0.0011	0.0131	0.0117	0.1483	0.0275	0.1233	0.0529	0.0017
9	rs117991219	80423146	0.87	0.165571370278195	1.06	0.0516972356607989	0.21163720718523	0.547913677463002	0.0059	0.0079	0.0904	0.0127	0.0465	0.022	0.017	0.0265	0.0015	0.0503	0.0494	0.0846	0.002	0.0507	0.1065	0.018	0.019	0.0044	0.0011	0.0131	0.0117	0.1483	0.0275	0.1233	0.053	0.0017
9	rs2378085	80443178	0.87	0.165571370278195	1.06	0.0516972356607989	0.241851660827709	0.579115148699876	0.0059	0.0079	0.0904	0.0127	0.0465	0.022	0.0173	0.0265	0.0015	0.0506	0.0493	0.0844	0.0019	0.0506	0.1063	0.0181	0.019	0.0044	0.0011	0.0131	0.0116	0.1486	0.0274	0.1236	0.0532	0.0015
9	rs17786735	80453512	0.87	0.165571370278195	1.06	0.0516972356607989	0.230601114498221	0.585376975860151	0.0059	0.0079	0.0905	0.0126	0.0466	0.0218	0.017	0.0266	0.0015	0.0504	0.0494	0.0842	0.002	0.0508	0.1062	0.0181	0.019	0.0044	0.0011	0.0131	0.0116	0.1489	0.0274	0.1235	0.0533	0.0015
9	rs1887772	80454629	0.87	0.165571370278195	1.06	0.0516972356607989	0.233481587379512	0.586517230289519	0.0059	0.0079	0.0905	0.0126	0.0466	0.0218	0.017	0.0266	0.0015	0.0504	0.0494	0.0842	0.002	0.0508	0.106	0.0181	0.019	0.0044	0.0011	0.0131	0.0116	0.1489	0.0274	0.1235	0.0534	0.0015
9	rs17786782	80458763	0.88	0.140769569262351	1.06	0.0516972356607989	0.231192531671285	0.726071397443368	0.0058	0.0077	0.0905	0.0124	0.0479	0.0213	0.0166	0.026	0.0014	0.0508	0.0494	0.0837	0.0021	0.0506	0.1062	0.0181	0.0186	0.0043	0.0011	0.0134	0.0115	0.1495	0.0273	0.1238	0.0538	0.0014
9	rs13296875	80463011	0.88	0.140769569262351	1.06	0.0516972356607989	0.231615487302431	0.754950313613559	0.0058	0.0077	0.0905	0.0124	0.0483	0.0212	0.0165	0.0259	0.0014	0.0508	0.0494	0.0835	0.0021	0.0506	0.1063	0.0182	0.0185	0.0043	0.0011	0.0135	0.0115	0.1495	0.0273	0.124	0.0539	0.0014
9	rs17724838	80463841	0.88	0.140769569262351	1.06	0.0516972356607989	0.23912967640998	0.750421762708175	0.0058	0.0077	0.0905	0.0124	0.0483	0.0212	0.0165	0.0259	0.0014	0.0508	0.0494	0.0835	0.0021	0.0504	0.1064	0.0182	0.0185	0.0043	0.0011	0.0135	0.0115	0.1497	0.0273	0.124	0.0539	0.0013
9	rs17724885	80469565	0.88	0.140769569262351	1.05	0.0620520515513756	0.242936520302616	0.800861815796697	0.0058	0.0077	0.0905	0.0124	0.0483	0.0212	0.0165	0.0259	0.0014	0.0508	0.0494	0.0835	0.0021	0.0504	0.1065	0.0182	0.0185	0.0043	0.0011	0.0135	0.0114	0.1496	0.0273	0.1239	0.0539	0.0013
9	rs7048811	80469747	0.88	0.140769569262351	1.05	0.0620520515513756	0.223901812188074	0.801473787100054	0.0059	0.0077	0.0904	0.0127	0.0482	0.0213	0.0166	0.0259	0.0015	0.0508	0.0494	0.0835	0.0022	0.0504	0.1065	0.0182	0.0184	0.0043	0.0011	0.0135	0.0114	0.1492	0.0273	0.1239	0.0539	0.0013
9	rs77613255	80473698	0.88	0.140769569262351	1.05	0.0620520515513756	0.212926979678443	0.802391930102571	0.0059	0.0077	0.0904	0.0127	0.0484	0.0212	0.0165	0.0259	0.0014	0.0508	0.0494	0.0833	0.0022	0.0505	0.1065	0.0182	0.0182	0.0043	0.0011	0.0136	0.0113	0.1492	0.0274	0.124	0.0539	0.0013
9	rs56124603	80487778	0.88	0.140769569262351	1.05	0.0620520515513756	0.227153990643061	0.864403198158675	0.0058	0.0078	0.091	0.0128	0.0487	0.0213	0.016	0.0258	0.0013	0.0508	0.0494	0.0834	0.0021	0.0506	0.1065	0.0184	0.0179	0.0042	0.001	0.0142	0.011	0.1486	0.0276	0.1243	0.0538	0.0014
9	rs76431840	80513081	0.88	0.140769569262351	1.05	0.0620520515513756	0.246557419523292	0.91301827664713	0.0058	0.0078	0.0912	0.0128	0.0489	0.0213	0.0156	0.0256	0.0012	0.0508	0.0496	0.0836	0.0021	0.0507	0.1063	0.0186	0.0176	0.0041	9e-04	0.0147	0.0106	0.1481	0.0278	0.1247	0.0537	0.0014
9	rs749572	80513194	0.88	0.140769569262351	1.05	0.0620520515513756	0.246557419523292	0.913332646502797	0.0058	0.0078	0.0912	0.0128	0.0489	0.0213	0.0156	0.0256	0.0012	0.0508	0.0496	0.0836	0.0021	0.0507	0.1063	0.0186	0.0176	0.0041	9e-04	0.0147	0.0106	0.1481	0.0278	0.1247	0.0537	0.0014
9	rs4582625	80520544	0.88	0.140769569262351	1.07	0.0427611820736564	0.252021784109093	0.955175867944917	0.0058	0.0079	0.0912	0.0128	0.049	0.0213	0.0156	0.0256	0.0012	0.0508	0.0496	0.0836	0.0021	0.0507	0.1063	0.0186	0.0175	0.004	9e-04	0.0147	0.0106	0.148	0.0278	0.1247	0.0536	0.0014
9	rs74572562	80529013	0.88	0.140769569262351	1.05	0.0620520515513756	0.251667263850432	0.968675212661196	0.0058	0.0079	0.0911	0.0129	0.0493	0.0213	0.0155	0.0257	0.0012	0.0509	0.0496	0.0836	0.002	0.0506	0.1061	0.0187	0.0176	0.004	9e-04	0.0148	0.0107	0.1477	0.0279	0.1247	0.0536	0.0014
9	rs72736598	80530822	0.88	0.140769569262351	1.04	0.0739648219953096	0.253576020114485	0.990829888317765	0.0058	0.0079	0.0911	0.0129	0.0493	0.0213	0.0155	0.0258	0.0012	0.0509	0.0496	0.0836	0.002	0.0506	0.1061	0.0187	0.0176	0.004	9e-04	0.0148	0.0107	0.1477	0.0279	0.1247	0.0536	0.0014
9	rs7019656	80535902	0.88	0.140769569262351	1.04	0.0739648219953096	0.254823170005992	1.00090308853997	0.0058	0.0079	0.091	0.0129	0.0493	0.0213	0.0155	0.0258	0.0012	0.0509	0.0496	0.0836	0.002	0.0506	0.1061	0.0187	0.0177	0.004	9e-04	0.0148	0.0107	0.1476	0.0279	0.1247	0.0536	0.0014
9	rs17063960	80546679	0.88	0.140769569262351	1.04	0.0739648219953096	0.251977454144751	0.998822881248401	0.0058	0.0079	0.091	0.013	0.0494	0.0213	0.0155	0.0258	0.0012	0.0509	0.0496	0.0836	0.002	0.0506	0.1061	0.0187	0.0177	0.004	0.001	0.0148	0.0107	0.1475	0.0279	0.1247	0.0536	0.0014
9	rs75986473	80549034	0.88	0.140769569262351	1.04	0.0739648219953096	0.250516958980521	0.998182985500436	0.0058	0.0079	0.091	0.013	0.0494	0.0213	0.0155	0.0258	0.0012	0.0509	0.0496	0.0836	0.002	0.0506	0.1061	0.0187	0.0177	0.004	0.001	0.0148	0.0107	0.1475	0.0279	0.1247	0.0536	0.0014
9	rs74432459	80563566	0.87	0.165571370278195	1.04	0.0739648219953096	0.247609914206393	0.983008850941479	0.0057	0.0078	0.0909	0.013	0.0497	0.0214	0.0155	0.0259	0.0012	0.051	0.0496	0.0836	0.002	0.0506	0.1059	0.0187	0.0177	0.0041	0.001	0.0149	0.0106	0.1471	0.028	0.1246	0.0535	0.0014
9	rs11145632	80567348	0.87	0.165571370278195	1.04	0.0739648219953096	0.248049179871105	0.97472218368308	0.0057	0.0078	0.0909	0.013	0.0498	0.0214	0.0155	0.0259	0.0012	0.0511	0.0496	0.0837	0.002	0.0506	0.1058	0.0187	0.0178	0.0041	0.001	0.0149	0.0106	0.147	0.028	0.1246	0.0535	0.0014
9	rs112421121	80583521	0.87	0.165571370278195	1.04	0.0739648219953096	0.246207134853371	0.960571142258844	0.0057	0.0078	0.0909	0.013	0.0499	0.0214	0.0155	0.0259	0.0012	0.0511	0.0496	0.0837	0.002	0.0506	0.1058	0.0186	0.0178	0.0041	0.0011	0.0149	0.0106	0.147	0.028	0.1246	0.0535	0.0014
9	rs75406345	80603074	0.88	0.140769569262351	1.04	0.0739648219953096	0.26097344943912	0.940448925363931	0.0057	0.0081	0.0908	0.0131	0.0504	0.0214	0.0154	0.0258	0.0012	0.0511	0.0495	0.0838	0.0019	0.0508	0.1055	0.0187	0.0178	0.0041	0.0012	0.0153	0.0106	0.1467	0.0278	0.1243	0.0531	0.0014
9	rs11145647	80612160	0.88	0.140769569262351	1.04	0.0739648219953096	0.268853920695648	0.910818296685146	0.0057	0.0081	0.0908	0.0132	0.0506	0.0214	0.0154	0.0258	0.0013	0.0511	0.0494	0.0839	0.0018	0.0509	0.1053	0.0187	0.0179	0.0041	0.0012	0.0153	0.0106	0.1465	0.028	0.1243	0.053	0.0014
9	rs4745686	80618374	0.88	0.140769569262351	1.04	0.0739648219953096	0.270463692468333	0.916634840318947	0.0057	0.0081	0.0908	0.0132	0.0506	0.0214	0.0154	0.0258	0.0013	0.0511	0.0494	0.0839	0.0018	0.0509	0.1053	0.0187	0.0179	0.0041	0.0012	0.0153	0.0106	0.1465	0.028	0.1243	0.053	0.0014
9	rs11145653	80623095	0.88	0.140769569262351	1.02	0.103026239636585	0.25661060943555	0.881380229664394	0.0057	0.0081	0.0908	0.0132	0.0504	0.0215	0.0154	0.0257	0.0012	0.0511	0.0492	0.084	0.0018	0.051	0.1054	0.0187	0.0179	0.004	0.0012	0.0153	0.0106	0.1464	0.0282	0.1244	0.0529	0.0015
9	rs10512065	80625644	0.88	0.140769569262351	1.01	0.120454976543865	0.25661060943555	0.90657849569505	0.0058	0.0081	0.0907	0.0132	0.0502	0.0215	0.0154	0.0256	0.0011	0.0511	0.0492	0.084	0.0018	0.051	0.1054	0.0187	0.0179	0.004	0.0012	0.0153	0.0107	0.1461	0.0284	0.1246	0.0531	0.0015
9	rs117197865	80630501	0.88	0.140769569262351	1.01	0.120454976543865	0.254689386936018	0.896387971397221	0.0058	0.0081	0.0907	0.0132	0.0502	0.0215	0.0154	0.0256	0.0011	0.0511	0.0492	0.084	0.0018	0.051	0.1054	0.0186	0.0179	0.004	0.0012	0.0153	0.0107	0.1461	0.0284	0.1246	0.0531	0.0015
9	rs80227131	80632975	0.88	0.140769569262351	1.01	0.120454976543865	0.260657264523848	0.910189926973653	0.0058	0.0081	0.0907	0.0132	0.0504	0.0215	0.0154	0.0256	0.0011	0.0511	0.0492	0.0841	0.0017	0.051	0.1053	0.0186	0.0179	0.0039	0.0012	0.0153	0.0107	0.1461	0.0285	0.1246	0.0531	0.0015
9	rs117513178	80649589	0.88	0.140769569262351	1.01	0.120454976543865	0.262466843005446	0.838679936286934	0.0058	0.008	0.0907	0.0132	0.0504	0.0216	0.0155	0.0252	0.0011	0.0508	0.0492	0.0842	0.0016	0.0508	0.1049	0.0184	0.018	0.0038	0.0012	0.0154	0.0107	0.1464	0.0289	0.1251	0.0531	0.0014
9	rs10870014	80650658	0.88	0.140769569262351	1.01	0.120454976543865	0.272494776224492	0.874518982889941	0.0058	0.008	0.0907	0.0132	0.0504	0.0216	0.0155	0.0252	0.001	0.0508	0.0492	0.0842	0.0016	0.0508	0.1049	0.0184	0.018	0.0038	0.0012	0.0154	0.0107	0.1465	0.0289	0.1251	0.0531	0.0014
9	rs80132291	80650674	0.88	0.140769569262351	1.01	0.120454976543865	0.272448524088136	0.87436317293492	0.0058	0.008	0.0907	0.0132	0.0504	0.0216	0.0155	0.0252	0.001	0.0508	0.0492	0.0842	0.0016	0.0508	0.1049	0.0184	0.018	0.0038	0.0012	0.0154	0.0107	0.1465	0.0289	0.1251	0.0531	0.0014
9	rs35082486	80666458	0.88	0.140769569262351	1.01	0.120454976543865	0.249766396463005	0.844244777859173	0.0058	0.008	0.0906	0.0132	0.0505	0.0216	0.0155	0.0252	0.0011	0.0507	0.0492	0.0844	0.0017	0.0509	0.1049	0.0184	0.018	0.0038	0.0011	0.0155	0.0107	0.1462	0.0289	0.125	0.0531	0.0014
9	rs72740010	80666525	0.88	0.140769569262351	1.01	0.120454976543865	0.249237330407798	0.843316773027515	0.0058	0.008	0.0906	0.0132	0.0505	0.0216	0.0155	0.0252	0.0011	0.0507	0.0492	0.0844	0.0017	0.0509	0.1049	0.0184	0.018	0.0038	0.0011	0.0155	0.0107	0.1462	0.0289	0.125	0.0531	0.0014
9	rs113353292	80687926	0.88	0.140769569262351	1.01	0.120454976543865	0.237195805102887	0.786966447453464	0.0058	0.008	0.0905	0.0132	0.0506	0.0216	0.0155	0.0253	0.0011	0.0506	0.0493	0.0845	0.0017	0.051	0.1049	0.0183	0.018	0.0038	0.0011	0.0156	0.0107	0.1458	0.029	0.1249	0.0532	0.0015
9	rs4745697	80688066	0.88	0.140769569262351	1.01	0.120454976543865	0.237453153521935	0.787118861259379	0.0058	0.008	0.0905	0.0132	0.0506	0.0216	0.0155	0.0253	0.0011	0.0506	0.0493	0.0845	0.0017	0.051	0.1049	0.0183	0.018	0.0038	0.0011	0.0156	0.0107	0.1458	0.029	0.1249	0.0532	0.0015
9	rs17787286	80689497	0.88	0.140769569262351	1.01	0.120454976543865	0.225316215479154	0.774034482420161	0.0057	0.008	0.0905	0.0132	0.0506	0.0217	0.0155	0.0253	0.0011	0.0506	0.0493	0.0846	0.0017	0.051	0.1049	0.0183	0.018	0.0038	0.0011	0.0156	0.0107	0.1456	0.029	0.1248	0.0532	0.0015
9	rs74629848	80696435	0.88	0.140769569262351	1.01	0.120454976543865	0.225691447596493	0.76690373234903	0.0057	0.008	0.0905	0.0132	0.0506	0.0217	0.0155	0.0253	0.0011	0.0506	0.0493	0.0847	0.0017	0.051	0.1049	0.0183	0.018	0.0038	0.0011	0.0156	0.0107	0.1456	0.029	0.1248	0.0532	0.0015
9	rs7041835	80719552	0.88	0.140769569262351	1.01	0.120454976543865	0.194082080481401	0.714112307472454	0.0056	0.0083	0.0902	0.0132	0.0506	0.0219	0.0156	0.0255	0.0011	0.0499	0.0493	0.0858	0.0018	0.0504	0.1049	0.0183	0.0179	0.0037	0.0011	0.0164	0.0109	0.1444	0.0292	0.1247	0.0532	0.0015
9	rs9969693	80724067	0.89	0.118826527661215	1.01	0.120454976543865	0.169596219325132	0.620824184896765	0.0054	0.0085	0.0893	0.0128	0.0522	0.023	0.0156	0.0257	0.0014	0.0494	0.0501	0.0892	0.0019	0.0488	0.1052	0.0189	0.0175	0.0035	0.0011	0.0171	0.0112	0.1418	0.0291	0.1237	0.0517	0.0015
9	rs73653028	80724707	0.89	0.118826527661215	1.01	0.120454976543865	0.169844429044778	0.61692542067132	0.0054	0.0085	0.0893	0.0128	0.0522	0.023	0.0156	0.0256	0.0014	0.0494	0.0501	0.0892	0.0019	0.0488	0.1052	0.0189	0.0175	0.0035	0.0011	0.0171	0.0112	0.1418	0.0291	0.1237	0.0517	0.0015
9	rs11145703	80731668	0.89	0.118826527661215	0.98	0.18597139562509	0.175286265032534	0.606269761450591	0.0055	0.0086	0.089	0.0128	0.0522	0.023	0.0156	0.0257	0.0014	0.0496	0.0502	0.0892	0.0019	0.0487	0.1053	0.019	0.0175	0.0036	0.0011	0.0171	0.0112	0.1414	0.0291	0.1237	0.0517	0.0015
9	rs11788031	80741327	0.89	0.118826527661215	0.98	0.18597139562509	0.185123988224971	0.586944963210047	0.0055	0.0086	0.089	0.0128	0.0522	0.0229	0.0156	0.0256	0.0014	0.05	0.0502	0.0889	0.0019	0.0484	0.1055	0.019	0.0175	0.0039	0.0013	0.0173	0.011	0.1408	0.0288	0.124	0.0519	0.0015
9	rs78780812	80742208	0.89	0.118826527661215	0.98	0.18597139562509	0.191981596566977	0.606269761450591	0.0055	0.0086	0.0889	0.0128	0.0522	0.0228	0.0156	0.0256	0.0014	0.0501	0.0502	0.0889	0.0019	0.0483	0.1056	0.019	0.0175	0.0039	0.0013	0.0173	0.011	0.1407	0.0288	0.124	0.0519	0.0015
9	rs141003836	80744047	0.89	0.118826527661215	0.98	0.18597139562509	0.192210105884153	0.58494951809847	0.0056	0.0086	0.0889	0.0128	0.0521	0.0228	0.0156	0.0256	0.0014	0.0501	0.0503	0.0889	0.0019	0.0483	0.1056	0.019	0.0176	0.004	0.0013	0.0174	0.011	0.1405	0.0287	0.124	0.0519	0.0016
9	rs10781494	80755065	0.89	0.118826527661215	0.98	0.18597139562509	0.27905872369049	0.622125056575376	0.0056	0.0087	0.0886	0.0129	0.0519	0.0223	0.0157	0.0254	0.0013	0.0508	0.0506	0.0882	0.0018	0.0478	0.1064	0.019	0.0176	0.0046	0.0016	0.0181	0.0106	0.1384	0.0285	0.1247	0.0526	0.0016
9	rs72741746	80760491	0.89	0.118826527661215	0.97	0.212655582583661	0.274534065032756	0.590512313479958	0.0057	0.0087	0.0886	0.0129	0.0519	0.0223	0.0157	0.0254	0.0014	0.0508	0.0506	0.0882	0.0018	0.0478	0.1064	0.0189	0.0176	0.0046	0.0016	0.0181	0.0106	0.1383	0.0285	0.1247	0.0526	0.0016
9	rs117940272	80760580	0.89	0.118826527661215	0.98	0.18597139562509	0.274348336240919	0.590083957641903	0.0057	0.0087	0.0886	0.0129	0.0519	0.0223	0.0157	0.0254	0.0014	0.0508	0.0506	0.0882	0.0018	0.0478	0.1064	0.0189	0.0176	0.0046	0.0016	0.0181	0.0106	0.1383	0.0285	0.1247	0.0526	0.0016
9	rs4434688	80766503	0.89	0.118826527661215	0.98	0.18597139562509	0.278637234568107	0.601962474318456	0.0057	0.0088	0.0885	0.0129	0.0519	0.0223	0.0157	0.0254	0.0014	0.0508	0.0506	0.0881	0.0018	0.0478	0.1063	0.0189	0.0177	0.0046	0.0016	0.0181	0.0106	0.1383	0.0285	0.1247	0.0526	0.0017
9	rs113787721	80768457	0.9	0.0995502148251544	0.98	0.18597139562509	0.27365245685664	0.58139029756892	0.0057	0.0088	0.0885	0.0129	0.052	0.0223	0.0157	0.0254	0.0014	0.0508	0.0506	0.0881	0.0018	0.0478	0.1064	0.0189	0.0177	0.0046	0.0016	0.0182	0.0106	0.1382	0.0285	0.1246	0.0525	0.0017
9	rs117216955	80771315	0.9	0.0995502148251544	0.98	0.18597139562509	0.27027945555026	0.553389014959238	0.0057	0.0088	0.0883	0.0129	0.0521	0.0223	0.0157	0.0254	0.0014	0.0508	0.0505	0.0881	0.0018	0.0478	0.1064	0.019	0.0177	0.0046	0.0017	0.0183	0.0106	0.1381	0.0285	0.1245	0.0525	0.0017
9	rs998369	80781401	0.9	0.0995502148251544	0.98	0.18597139562509	0.29644047063607	0.566499214652932	0.0057	0.0088	0.0875	0.013	0.0525	0.0223	0.0157	0.0256	0.0014	0.0511	0.0503	0.088	0.0018	0.0479	0.1065	0.0194	0.0178	0.0045	0.0017	0.0191	0.0106	0.1375	0.0286	0.1242	0.0521	0.0017
9	rs7867944	80783576	0.9	0.0995502148251544	0.98	0.18597139562509	0.283292443928084	0.502134642320138	0.0057	0.0088	0.0874	0.013	0.0526	0.0223	0.0157	0.0256	0.0014	0.0511	0.0503	0.088	0.0018	0.0479	0.1065	0.0194	0.0178	0.0045	0.0017	0.0191	0.0106	0.1372	0.0288	0.1241	0.0521	0.0017
9	rs72741763	80783963	0.9	0.0995502148251544	0.98	0.18597139562509	0.279715054191798	0.491872410212389	0.0057	0.0088	0.0874	0.013	0.0526	0.0223	0.0157	0.0256	0.0014	0.0511	0.0503	0.088	0.0018	0.0479	0.1065	0.0194	0.0178	0.0045	0.0017	0.0191	0.0106	0.1372	0.0288	0.1241	0.0521	0.0017
9	rs7047353	80805624	0.9	0.0995502148251544	0.98	0.18597139562509	0.244111171070793	0.491190192088096	0.0058	0.0087	0.0869	0.0129	0.0533	0.0221	0.0156	0.0255	0.0015	0.0519	0.051	0.0889	0.0021	0.0477	0.1062	0.0197	0.0179	0.0045	0.0019	0.0194	0.0108	0.1368	0.0289	0.122	0.0517	0.0017
9	rs76282363	80831262	0.91	0.0827439743829911	0.98	0.18597139562509	0.237281570775308	0.514105988206345	0.0056	0.0085	0.0866	0.0126	0.0534	0.0218	0.0158	0.0252	0.0014	0.0526	0.0512	0.0899	0.0022	0.0481	0.105	0.0198	0.018	0.0045	0.002	0.02	0.011	0.1365	0.0292	0.1206	0.0517	0.0017
9	rs72743741	80833535	0.91	0.0827439743829911	0.98	0.18597139562509	0.236981465885763	0.505842229040034	0.0056	0.0085	0.0865	0.0126	0.0533	0.0218	0.0158	0.0252	0.0014	0.0527	0.0512	0.0898	0.0022	0.0481	0.1053	0.0198	0.018	0.0045	0.002	0.02	0.0111	0.1364	0.0292	0.1206	0.0516	0.0017
9	rs876399	80835033	0.91	0.0827439743829911	0.98	0.18597139562509	0.263101803061475	0.524344261703423	0.0055	0.0084	0.0861	0.0127	0.0536	0.0218	0.0159	0.0249	0.0013	0.0531	0.0516	0.0896	0.0022	0.0484	0.1051	0.0198	0.0181	0.0046	0.002	0.0203	0.0112	0.1361	0.0294	0.1203	0.0516	0.0016
9	rs11137564	80837939	0.92	0.0682081798453755	0.98	0.18597139562509	0.311642726413827	0.601245303958645	0.0053	0.0083	0.0858	0.0127	0.0539	0.0215	0.0159	0.0245	0.0012	0.0533	0.0525	0.0889	0.0023	0.0487	0.1049	0.0203	0.0184	0.0046	0.0021	0.0208	0.0116	0.1356	0.0296	0.1194	0.0517	0.0016
9	rs72743745	80840388	0.92	0.0682081798453755	0.98	0.18597139562509	0.324144303499313	0.565509819932947	0.0052	0.0083	0.0857	0.0127	0.054	0.0214	0.0159	0.0243	0.0012	0.0534	0.0527	0.0888	0.0023	0.0487	0.1049	0.0204	0.0184	0.0046	0.0021	0.0208	0.0115	0.1355	0.0297	0.1192	0.0518	0.0016
9	rs117644584	80854422	0.92	0.0682081798453755	0.99	0.161794913519683	0.378413150154364	0.606269761450591	0.0052	0.0083	0.0854	0.0126	0.0544	0.0211	0.0156	0.0237	0.0011	0.0539	0.053	0.0886	0.0023	0.0486	0.105	0.0207	0.0187	0.0045	0.0021	0.021	0.0115	0.1351	0.03	0.1187	0.0521	0.0016
9	rs6559372	80856061	0.92	0.0682081798453755	1	0.139999700676332	0.412505971967207	0.617502650063193	0.0052	0.0083	0.0854	0.0125	0.0544	0.0211	0.0156	0.0236	0.0011	0.054	0.053	0.0886	0.0023	0.0486	0.105	0.0207	0.0185	0.0048	0.0021	0.0211	0.0115	0.135	0.03	0.1186	0.0521	0.0016
9	rs77772506	80861141	0.92	0.0682081798453755	1	0.139999700676332	0.417859893216137	0.614041186041904	0.0052	0.0083	0.0854	0.0125	0.0544	0.0211	0.0156	0.0236	0.0011	0.054	0.053	0.0886	0.0023	0.0486	0.105	0.0207	0.0185	0.0048	0.0021	0.0211	0.0115	0.135	0.03	0.1186	0.0521	0.0016
9	rs17787781	80868859	0.92	0.0682081798453755	1	0.139999700676332	0.414344291889898	0.6308138250199	0.0051	0.0083	0.0854	0.0125	0.0544	0.0211	0.0156	0.0236	0.0012	0.0541	0.0531	0.0887	0.0023	0.0486	0.105	0.0207	0.0185	0.0048	0.0021	0.0211	0.0115	0.1349	0.03	0.1186	0.0521	0.0016
9	rs74621577	80871798	0.92	0.0682081798453755	1	0.139999700676332	0.413596981914097	0.628059327187772	0.0051	0.0083	0.0853	0.0125	0.0544	0.0211	0.0156	0.0236	0.0012	0.0541	0.0532	0.0887	0.0023	0.0486	0.1051	0.0207	0.0185	0.0048	0.0021	0.0211	0.0114	0.1349	0.03	0.1186	0.0521	0.0016
9	rs79359672	80887648	0.92	0.0682081798453755	1	0.139999700676332	0.408841592360764	0.602249399442963	0.0051	0.0084	0.0853	0.0125	0.0544	0.021	0.0155	0.0236	0.0012	0.0541	0.054	0.0887	0.0023	0.0486	0.1051	0.0207	0.0185	0.0048	0.0021	0.0211	0.0114	0.1348	0.0299	0.1185	0.052	0.0016
9	rs11137586	80901335	0.92	0.0682081798453755	1	0.139999700676332	0.409927747711478	0.591797827938016	0.005	0.0084	0.0852	0.0125	0.0544	0.021	0.0155	0.0237	0.0012	0.0542	0.054	0.0887	0.0023	0.0486	0.1051	0.0207	0.0185	0.0048	0.0021	0.0211	0.0114	0.1347	0.03	0.1184	0.052	0.0016
9	rs10867175	80905745	0.92	0.0682081798453755	1	0.139999700676332	0.407528703264263	0.587230160120654	0.005	0.0084	0.0851	0.0125	0.0544	0.021	0.0155	0.0237	0.0012	0.0542	0.0541	0.0888	0.0023	0.0486	0.1051	0.0207	0.0185	0.0048	0.0021	0.0211	0.0115	0.1345	0.03	0.1184	0.0519	0.0016
9	rs56843795	80908089	0.93	0.0557421353933153	1	0.139999700676332	0.384702853330313	0.555779882625781	0.005	0.0084	0.0849	0.0124	0.0543	0.021	0.0154	0.024	0.0013	0.0542	0.0542	0.089	0.0024	0.0485	0.1051	0.0206	0.0185	0.0048	0.0021	0.0212	0.0116	0.1343	0.0301	0.1182	0.0518	0.0016
9	rs7873943	80909407	0.93	0.0557421353933153	1	0.139999700676332	0.36994592327539	0.537003495501312	0.005	0.0084	0.0848	0.0124	0.0543	0.021	0.0154	0.0241	0.0013	0.0542	0.0541	0.089	0.0024	0.0485	0.105	0.0206	0.0185	0.0048	0.0021	0.0212	0.0116	0.1342	0.0302	0.1183	0.0518	0.0017
9	rs11137591	80912823	0.94	0.0451461751884772	1	0.139999700676332	0.311642726413827	0.424375768382391	0.005	0.0084	0.084	0.0118	0.0542	0.0205	0.0157	0.0249	0.0013	0.0539	0.0549	0.0902	0.0025	0.0488	0.1046	0.0209	0.0181	0.0049	0.0021	0.0218	0.0123	0.1335	0.0308	0.1165	0.0516	0.0018
9	rs944515	80914187	0.94	0.0451461751884772	1	0.139999700676332	0.285849094399706	0.386267000916768	0.0049	0.0083	0.0839	0.0113	0.054	0.0204	0.0162	0.0255	0.0012	0.0536	0.0551	0.0914	0.0026	0.0487	0.1044	0.0212	0.0179	0.0049	0.0022	0.022	0.0123	0.1327	0.0313	0.1151	0.0517	0.0019
9	rs944514	80920757	0.95	0.036223894092762	1	0.139999700676332	0.263964867368834	0.313790652930855	0.0052	0.0082	0.0817	0.0114	0.0543	0.0209	0.0168	0.0258	0.0012	0.0534	0.0548	0.0926	0.0028	0.0479	0.1052	0.0213	0.0181	0.005	0.0023	0.0222	0.0124	0.1323	0.0318	0.1136	0.0513	0.002
9	rs78867718	80922433	0.95	0.036223894092762	0.99	0.161794913519683	0.278122546396688	0.324935430844425	0.0053	0.0082	0.0817	0.0114	0.0544	0.0209	0.0169	0.0256	0.0012	0.0536	0.0548	0.0925	0.0028	0.0479	0.1051	0.0215	0.0181	0.0052	0.0023	0.0222	0.0124	0.1321	0.0318	0.1132	0.0516	0.002
9	rs3739476	80923250	0.95	0.036223894092762	0.99	0.161794913519683	0.295521825926244	0.340999659973837	0.0053	0.0083	0.0816	0.0114	0.0544	0.0209	0.017	0.0255	0.0012	0.0537	0.0548	0.0924	0.0028	0.0479	0.1051	0.0215	0.0181	0.0052	0.0024	0.0221	0.0124	0.1321	0.0319	0.113	0.0517	0.002
9	rs10867178	80924008	0.95	0.036223894092762	0.99	0.161794913519683	0.284663930194028	0.344338462261665	0.0056	0.0083	0.0811	0.0115	0.0544	0.0209	0.017	0.0256	0.0012	0.0537	0.0548	0.0921	0.0028	0.048	0.1052	0.0216	0.0181	0.0052	0.0024	0.0222	0.0124	0.1319	0.0319	0.113	0.0516	0.0021
9	rs3780193	80932515	0.98	0.0176313199892257	0.99	0.161794913519683	0.22623406374796	0.26535033540418	0.0057	0.0085	0.0802	0.011	0.0555	0.0202	0.0168	0.0262	0.0012	0.0533	0.0545	0.0929	0.0028	0.0487	0.1056	0.0221	0.0184	0.0049	0.0023	0.0233	0.014	0.1308	0.0327	0.1092	0.0515	0.0022
9	rs7032591	80933558	0.98	0.0176313199892257	0.99	0.161794913519683	0.211436078559539	0.269367963346765	0.0058	0.0085	0.0799	0.0111	0.0555	0.0201	0.0168	0.0264	0.0011	0.0532	0.0544	0.0931	0.0028	0.0488	0.1055	0.0221	0.0186	0.0049	0.0023	0.0234	0.014	0.1308	0.0328	0.1088	0.0517	0.0021
9	rs112128348	80937977	0.98	0.0176313199892257	0.99	0.161794913519683	0.182081019569363	0.275603154425905	0.0058	0.0084	0.0799	0.0112	0.0556	0.0201	0.0167	0.0265	0.0012	0.053	0.0543	0.0935	0.0028	0.0492	0.1051	0.0221	0.0186	0.0048	0.0022	0.0234	0.0141	0.1307	0.0327	0.1086	0.0516	0.0021
9	rs1411916	80940576	0.98	0.0176313199892257	0.99	0.161794913519683	0.137335409335837	0.298953907724961	0.0058	0.0083	0.0798	0.0114	0.0561	0.0201	0.0165	0.0268	0.0011	0.0527	0.0541	0.0942	0.0027	0.0501	0.1044	0.022	0.0186	0.0046	0.0022	0.0235	0.0142	0.1306	0.0327	0.108	0.0516	0.0021
9	rs1411917	80940650	0.98	0.0176313199892257	0.98	0.18597139562509	0.139757111759992	0.303119890231718	0.0058	0.0083	0.0803	0.0114	0.0561	0.0201	0.0164	0.0268	0.0012	0.0527	0.0541	0.094	0.0027	0.0503	0.1041	0.022	0.0186	0.0046	0.0021	0.0235	0.0143	0.1306	0.0327	0.1079	0.0516	0.0021
9	rs4387052	80945165	0.99	0.0135827579755248	0.98	0.18597139562509	0.0888906592813242	0.308981186909106	0.0058	0.0083	0.08	0.0118	0.0568	0.0201	0.0165	0.0271	0.0012	0.0516	0.054	0.0955	0.0026	0.0508	0.1035	0.0221	0.0189	0.0045	0.002	0.0236	0.0143	0.1298	0.0327	0.1072	0.0517	0.0021
9	rs117716626	80946806	0.99	0.0135827579755248	0.98	0.18597139562509	0.0733080297367319	0.314755190716147	0.0057	0.0083	0.0796	0.0118	0.057	0.02	0.0166	0.0273	0.0012	0.0512	0.0537	0.0959	0.0026	0.0514	0.1037	0.0221	0.0189	0.0044	0.0019	0.0238	0.0146	0.1298	0.0329	0.1062	0.0516	0.002
9	rs11137610	80950444	0.99	0.0135827579755248	0.98	0.18597139562509	0.0714218108109934	0.317291270484632	0.0057	0.0083	0.0796	0.0118	0.057	0.02	0.0166	0.0273	0.0012	0.0511	0.0537	0.0959	0.0026	0.0515	0.1037	0.0221	0.0189	0.0044	0.0019	0.0238	0.0146	0.1298	0.0329	0.106	0.0516	0.002
9	rs1360448	80961734	1	0.0103504126855126	0.97	0.212655582583661	0.0664479326685505	0.329205221808356	0.0057	0.0083	0.0792	0.0118	0.0572	0.0199	0.0167	0.0274	0.0012	0.0509	0.0536	0.0962	0.0025	0.052	0.1038	0.0221	0.0189	0.0043	0.0017	0.0239	0.0147	0.1296	0.0329	0.1059	0.0516	0.002
9	rs1360454	80966290	1	0.0103504126855126	0.97	0.212655582583661	0.0644653752675538	0.326153703112434	0.0057	0.0083	0.0792	0.0118	0.0571	0.0199	0.0167	0.0274	0.0012	0.0508	0.0536	0.0965	0.0025	0.052	0.1038	0.0221	0.0189	0.0043	0.0017	0.0239	0.0147	0.1296	0.0329	0.1059	0.0515	0.002
9	rs10521484	80966396	1	0.0103504126855126	0.97	0.212655582583661	0.0665867994938266	0.328349957995155	0.0058	0.0083	0.0791	0.0118	0.0572	0.0199	0.0167	0.0272	0.0012	0.0508	0.0536	0.0965	0.0025	0.0521	0.1039	0.0221	0.0189	0.0043	0.0017	0.0239	0.0147	0.1296	0.0329	0.106	0.0515	0.002
9	rs60132007	80971777	1.01	0.0077998467636837	0.97	0.212655582583661	0.0573920014218339	0.393835344808944	0.0061	0.0083	0.0775	0.0121	0.0577	0.0194	0.0172	0.027	0.0012	0.0506	0.0539	0.0972	0.0025	0.0528	0.104	0.022	0.0181	0.0043	0.0015	0.0239	0.0147	0.1292	0.0333	0.1059	0.0514	0.0022
9	rs67121370	80974449	1.01	0.0077998467636837	0.98	0.18597139562509	0.0604127935561747	0.433591441658825	0.0062	0.0083	0.0773	0.0121	0.0577	0.0193	0.0172	0.027	0.0012	0.0506	0.0539	0.0972	0.0026	0.0529	0.104	0.022	0.0179	0.0043	0.0016	0.0239	0.0147	0.1291	0.0333	0.1058	0.0513	0.0022
9	rs7866241	80980751	1.01	0.0077998467636837	0.98	0.18597139562509	0.0635562063833337	0.457662907987142	0.0062	0.0083	0.0767	0.0122	0.0579	0.0192	0.0174	0.0269	0.0012	0.0505	0.0539	0.0976	0.0026	0.0531	0.1042	0.022	0.0177	0.0044	0.0016	0.0239	0.0147	0.1288	0.0337	0.1059	0.051	0.0023
9	rs2989579	80985742	1.02	0.0058113257599233	0.98	0.18597139562509	0.063344647764879	0.429371962541054	0.0062	0.0083	0.0766	0.0122	0.058	0.0192	0.0175	0.0269	0.0012	0.0504	0.0539	0.0976	0.0026	0.0531	0.104	0.0221	0.0177	0.0044	0.0016	0.0239	0.0147	0.1288	0.0337	0.106	0.0509	0.0023
9	rs80049157	81011500	1.02	0.0058113257599233	0.98	0.18597139562509	0.0756353056207533	0.599381614782276	0.0064	0.0084	0.0767	0.0122	0.0584	0.0191	0.0176	0.0269	0.0012	0.0504	0.0538	0.0975	0.0026	0.0534	0.1034	0.0221	0.0177	0.0044	0.0016	0.0241	0.0147	0.1286	0.0335	0.1059	0.0509	0.0023
9	rs10867192	81013826	1.02	0.0058113257599233	0.98	0.18597139562509	0.0779657881904275	0.582386351564877	0.0065	0.0084	0.0767	0.0122	0.0585	0.0191	0.0176	0.0269	0.0011	0.0504	0.0538	0.0974	0.0026	0.0534	0.1033	0.0221	0.0177	0.0044	0.0016	0.0241	0.0148	0.1285	0.0335	0.1059	0.0509	0.0023
9	rs4877210	81014825	1.02	0.0058113257599233	0.97	0.212655582583661	0.0821258925922967	0.608713790864693	0.0065	0.0084	0.0767	0.0122	0.0585	0.019	0.0176	0.0269	0.0011	0.0504	0.0538	0.0974	0.0026	0.0535	0.1033	0.0221	0.0177	0.0044	0.0016	0.0241	0.0147	0.1285	0.0335	0.1059	0.0509	0.0023
9	rs72732034	81015060	1.02	0.0058113257599233	0.97	0.212655582583661	0.0833597266380203	0.621691361537928	0.0065	0.0084	0.0767	0.0122	0.0585	0.019	0.0176	0.0269	0.0011	0.0504	0.0538	0.0974	0.0026	0.0535	0.1033	0.0221	0.0177	0.0044	0.0016	0.0241	0.0147	0.1285	0.0335	0.1059	0.0509	0.0023
9	rs117209615	81022942	1.03	0.00427993383527349	0.97	0.212655582583661	0.0983003948694785	0.72876824348033	0.0065	0.0084	0.0768	0.0122	0.0585	0.019	0.0176	0.0268	0.0011	0.0504	0.0537	0.0973	0.0026	0.0536	0.1033	0.0222	0.0177	0.0043	0.0016	0.0243	0.0147	0.1283	0.0335	0.1059	0.0509	0.0023
9	rs7869489	81026221	1.03	0.00427993383527349	0.97	0.212655582583661	0.0982494381485611	0.719637907087248	0.0065	0.0084	0.0768	0.0122	0.0585	0.019	0.0177	0.0268	0.0011	0.0504	0.0537	0.0972	0.0026	0.0536	0.1034	0.0222	0.0177	0.0043	0.0016	0.0243	0.0147	0.1282	0.0335	0.1058	0.0509	0.0023
9	rs117038980	81044633	1.03	0.00427993383527349	0.97	0.212655582583661	0.125636338435919	0.625162909660459	0.0065	0.0085	0.0769	0.0122	0.0585	0.0189	0.0177	0.0267	0.0011	0.0502	0.0536	0.0972	0.0026	0.0539	0.1034	0.0222	0.0177	0.0043	0.002	0.0245	0.0146	0.1279	0.0333	0.1056	0.0509	0.0023
9	rs72734119	81055181	1.03	0.00427993383527349	0.97	0.212655582583661	0.151615605071753	0.613752938200337	0.0065	0.0087	0.0771	0.0122	0.0585	0.0189	0.0178	0.0266	0.0012	0.0502	0.0535	0.097	0.0026	0.0544	0.1036	0.0223	0.0178	0.0042	0.0022	0.0248	0.0144	0.1272	0.0331	0.1053	0.0511	0.0023
9	rs11137680	81056559	1.03	0.00427993383527349	0.97	0.212655582583661	0.152313461590566	0.585947036369679	0.0065	0.0087	0.0771	0.0122	0.0585	0.0189	0.0178	0.0266	0.0012	0.0502	0.0535	0.0969	0.0026	0.0543	0.1036	0.0223	0.0178	0.0042	0.0022	0.0247	0.0144	0.1271	0.0331	0.1055	0.0511	0.0023
9	rs17726123	81058418	1.04	0.00311525167330009	0.98	0.18597139562509	0.159430572357541	0.64404525498558	0.0065	0.0087	0.0771	0.0122	0.0586	0.0188	0.0178	0.0265	0.0012	0.0502	0.0535	0.0969	0.0026	0.0544	0.1036	0.0223	0.0178	0.0042	0.0022	0.0248	0.0143	0.127	0.0331	0.1055	0.0511	0.0023
9	rs12376992	81059643	1.04	0.00311525167330009	0.97	0.212655582583661	0.154989339539869	0.632264692220936	0.0065	0.0087	0.0772	0.0122	0.0586	0.0188	0.0178	0.0265	0.0012	0.0502	0.0535	0.0969	0.0026	0.0544	0.1036	0.0223	0.0178	0.0042	0.0022	0.0248	0.0143	0.127	0.0331	0.1055	0.0511	0.0023
9	rs12552001	81062916	1.04	0.00311525167330009	0.97	0.212655582583661	0.163216944946593	0.705618519733475	0.0065	0.0087	0.0772	0.0122	0.0586	0.0188	0.0178	0.0266	0.0012	0.0502	0.0536	0.0969	0.0026	0.0544	0.1036	0.0223	0.0178	0.0042	0.0022	0.0248	0.0143	0.127	0.0331	0.1053	0.0511	0.0022
9	rs72734124	81064341	1.04	0.00311525167330009	0.97	0.212655582583661	0.16642377997108	0.72457410563194	0.0065	0.0087	0.0772	0.0122	0.0586	0.0188	0.0178	0.0266	0.0012	0.0501	0.0536	0.0969	0.0026	0.0544	0.1036	0.0223	0.0178	0.0042	0.0022	0.0248	0.0143	0.127	0.0331	0.1053	0.0512	0.0022
9	rs55863243	81065791	1.06	0.00159227991053492	0.97	0.212655582583661	0.258584665509436	0.559582329797608	0.0068	0.0085	0.0777	0.0121	0.0577	0.0185	0.0181	0.0275	0.0012	0.0491	0.0531	0.0971	0.0024	0.0538	0.1042	0.0225	0.0179	0.0045	0.0022	0.0245	0.0144	0.1273	0.0333	0.1056	0.0505	0.0022
9	rs13294797	81067137	1.08	0.000775170547728235	0.97	0.212655582583661	0.256655382771033	0.899207631761238	0.0072	0.0083	0.0784	0.0122	0.0576	0.0179	0.0185	0.0291	0.0013	0.0476	0.0524	0.097	0.0021	0.0523	0.105	0.0228	0.018	0.005	0.0021	0.024	0.0145	0.1277	0.0337	0.106	0.0497	0.0023
9	rs11137682	81067248	1.08	0.000775170547728235	0.97	0.212655582583661	0.296053487981449	1.14192460774455	0.0072	0.0083	0.0784	0.0122	0.0576	0.0179	0.0185	0.0291	0.0014	0.0475	0.0524	0.097	0.0021	0.0522	0.105	0.0228	0.018	0.005	0.0021	0.024	0.0145	0.1277	0.0337	0.106	0.0497	0.0023
9	rs7847300	81067911	1.09	0.000530937960343189	0.98	0.18597139562509	0.34612904173527	1.05058941917861	0.0073	0.0083	0.0785	0.0122	0.0575	0.0177	0.0185	0.0292	0.0014	0.0474	0.0522	0.0973	0.0021	0.052	0.1049	0.0228	0.0179	0.0051	0.0021	0.0239	0.0144	0.128	0.0338	0.1063	0.0495	0.0024
9	rs4106243	81088181	1.1	0.000359153920231222	0.98	0.18597139562509	0.947020533806413	0.957396727754595	0.0086	0.0079	0.0821	0.0119	0.0555	0.015	0.0186	0.0316	0.0015	0.0424	0.0482	0.1029	0.002	0.0504	0.1029	0.0229	0.0175	0.0064	0.0018	0.0231	0.0144	0.1368	0.0353	0.1038	0.0472	0.002
9	rs2938895	81090051	1.1	0.000359153920231222	0.98	0.18597139562509	1.01065074574335	0.92214379570619	0.0086	0.0079	0.0821	0.0119	0.0555	0.0149	0.0187	0.0316	0.0015	0.0424	0.0482	0.1029	0.002	0.0504	0.1028	0.0229	0.0174	0.0065	0.0018	0.0231	0.0144	0.1369	0.0353	0.1038	0.0472	0.002
9	rs76938368	81101960	1.1	0.000359153920231222	1	0.139999700676332	0.966066232742308	1.0052261811878	0.0083	0.0078	0.0827	0.012	0.0555	0.0148	0.0189	0.0312	0.0015	0.0419	0.0475	0.1037	0.002	0.0502	0.1027	0.023	0.0172	0.0066	0.0016	0.023	0.0147	0.1379	0.035	0.1042	0.047	0.0019
9	rs113416989	81102145	1.1	0.000359153920231222	1	0.139999700676332	0.963951710076064	1.02207209309627	0.0083	0.0078	0.0827	0.012	0.0555	0.0148	0.0189	0.0312	0.0015	0.0419	0.0475	0.1037	0.002	0.0502	0.1027	0.023	0.0172	0.0066	0.0016	0.023	0.0147	0.1379	0.035	0.1042	0.0469	0.0019
9	rs2938898	81103454	1.1	0.000359153920231222	1	0.139999700676332	0.934800238988062	1.05026636161603	0.0083	0.0078	0.0828	0.012	0.0555	0.0148	0.0189	0.0312	0.0015	0.0419	0.0475	0.1037	0.002	0.0502	0.1027	0.023	0.0172	0.0066	0.0016	0.023	0.0147	0.1379	0.035	0.1042	0.047	0.0019
9	rs62568121	81108303	1.09	0.000530937960343189	1	0.139999700676332	1.10975937237044	0.825109431649336	0.0083	0.0078	0.083	0.0122	0.0554	0.0143	0.0188	0.0316	0.0014	0.0415	0.0472	0.1043	0.002	0.0502	0.1034	0.023	0.0169	0.0067	0.0016	0.023	0.0149	0.1382	0.0347	0.1039	0.0465	0.0018
9	rs117199422	81110217	1.09	0.000530937960343189	1	0.139999700676332	1.03629589798816	0.790931255487254	0.0085	0.0079	0.0831	0.0122	0.0554	0.0143	0.0185	0.0316	0.0016	0.0415	0.0472	0.1042	0.002	0.0499	0.1034	0.023	0.0169	0.0067	0.0017	0.023	0.0149	0.1382	0.0347	0.1039	0.0465	0.0019
9	rs3010703	81117219	1.09	0.000530937960343189	1	0.139999700676332	0.973779200776914	0.568479266529112	0.0092	0.008	0.0831	0.0122	0.0554	0.0142	0.0185	0.0316	0.0018	0.0414	0.0472	0.104	0.0021	0.0497	0.1034	0.023	0.0169	0.0067	0.0017	0.023	0.0149	0.1383	0.0347	0.1037	0.0464	0.0019
9	rs116342329	81117884	1.09	0.000530937960343189	1	0.139999700676332	0.975392784014529	0.593798847147557	0.0092	0.008	0.0831	0.0122	0.0554	0.0142	0.0185	0.0316	0.0018	0.0414	0.0471	0.104	0.0021	0.0497	0.1035	0.023	0.0168	0.0067	0.0017	0.023	0.0149	0.1383	0.0347	0.1037	0.0464	0.0019
9	rs2938914	81133164	1.09	0.000530937960343189	1	0.139999700676332	0.978878466507701	0.568479266529112	0.0092	0.008	0.0833	0.0122	0.0554	0.0141	0.0185	0.0318	0.0018	0.0413	0.0471	0.1043	0.0021	0.0494	0.1036	0.023	0.0168	0.0067	0.0016	0.023	0.0149	0.1384	0.0346	0.1036	0.0463	0.0019
9	rs116980317	81134246	1.09	0.000530937960343189	1	0.139999700676332	0.987828470556526	0.584379691336892	0.0092	0.008	0.0833	0.0122	0.0557	0.0141	0.0185	0.0318	0.0018	0.0413	0.0471	0.1043	0.0021	0.0494	0.1034	0.023	0.0168	0.0067	0.0016	0.023	0.0149	0.1384	0.0346	0.1036	0.0463	0.0019
9	rs75524650	81144942	1.09	0.000530937960343189	1.01	0.120454976543865	0.97845310982945	0.442063384864579	0.0092	0.0079	0.0834	0.0123	0.0557	0.0139	0.0183	0.032	0.0018	0.0411	0.0473	0.1051	0.0021	0.0494	0.1032	0.0229	0.0166	0.0067	0.0015	0.023	0.015	0.1386	0.0347	0.1033	0.0462	0.0019
9	rs11137716	81145300	1.09	0.000530937960343189	1.01	0.120454976543865	0.974798178204353	0.460343720140596	0.0092	0.0079	0.0834	0.0123	0.0557	0.0139	0.0183	0.0321	0.0018	0.0411	0.0472	0.1051	0.0021	0.0494	0.1032	0.0229	0.0165	0.0067	0.0015	0.023	0.015	0.1386	0.0347	0.1033	0.0462	0.0019
9	rs1505643	81146143	1.09	0.000530937960343189	1.05	0.0620520515513756	0.774049394225451	0.500900323134958	0.0092	0.0079	0.0834	0.0123	0.0558	0.0139	0.0183	0.0323	0.0018	0.0411	0.0473	0.1052	0.0021	0.0494	0.1032	0.0229	0.0165	0.0061	0.0015	0.023	0.015	0.1387	0.0348	0.1032	0.0461	0.0019
9	rs1032889	81148338	1.09	0.000530937960343189	1.05	0.0620520515513756	0.800589737625208	0.511485467607265	0.0092	0.0079	0.0832	0.0123	0.0557	0.0138	0.0183	0.0323	0.0018	0.041	0.0472	0.1053	0.0021	0.0494	0.1033	0.0229	0.0165	0.0061	0.0015	0.0229	0.015	0.139	0.0348	0.1035	0.046	0.0019
9	rs2938905	81158247	1.07	0.00111783012018798	1.05	0.0620520515513756	1.57109997788152	0.455655002605928	0.0089	0.0075	0.0872	0.0115	0.0545	0.012	0.0177	0.0319	0.0012	0.0386	0.0456	0.1083	0.0014	0.0501	0.1054	0.0225	0.0149	0.0057	0.001	0.0238	0.0162	0.1441	0.0348	0.1011	0.0454	0.0016
9	rs981491	81159236	1.06	0.00159227991053492	1.05	0.0620520515513756	1.67124705555625	0.552826825909418	0.0088	0.0074	0.088	0.0114	0.0544	0.0117	0.0177	0.0318	0.001	0.0382	0.0453	0.1088	0.0013	0.0502	0.1058	0.0225	0.0146	0.0056	0.001	0.0238	0.0164	0.1451	0.0347	0.1008	0.0453	0.0015
9	rs868487	81162435	1.06	0.00159227991053492	1.05	0.0620520515513756	1.39137957374884	0.479494305227694	0.0087	0.0074	0.0886	0.0114	0.0543	0.0115	0.0177	0.0319	0.001	0.038	0.0451	0.1092	0.0012	0.0504	0.1061	0.0224	0.0145	0.0052	8e-04	0.0238	0.0165	0.1455	0.0347	0.1006	0.0452	0.0015
9	rs3009697	81165373	1.05	0.00224065083011729	1.06	0.0516972356607989	1.44517462044187	0.504742962485496	0.0087	0.0073	0.0897	0.0111	0.0539	0.0113	0.0176	0.0317	9e-04	0.0376	0.0445	0.11	0.0011	0.0503	0.106	0.0224	0.0143	0.0048	8e-04	0.0237	0.0164	0.1465	0.0346	0.1013	0.0453	0.0014
9	rs117623999	81165505	1.05	0.00224065083011729	1.06	0.0516972356607989	1.45499139734267	0.484245493300183	0.0087	0.0073	0.0898	0.0111	0.0538	0.0113	0.0176	0.0316	9e-04	0.0375	0.0444	0.1101	0.0011	0.0503	0.1059	0.0224	0.0143	0.0048	8e-04	0.0237	0.0163	0.1465	0.0346	0.1013	0.0457	0.0014
9	rs2135237	81166583	1.05	0.00224065083011729	1.06	0.0516972356607989	1.2132591197233	0.456591736073712	0.0084	0.0072	0.0904	0.0109	0.054	0.0111	0.0174	0.0315	9e-04	0.0374	0.0442	0.1107	0.001	0.0503	0.1057	0.0224	0.0141	0.0047	8e-04	0.0237	0.0163	0.1471	0.0346	0.1017	0.0458	0.0014
9	rs7020128	81171705	1.05	0.00224065083011729	1.06	0.0516972356607989	1.19671142358816	0.396796699474093	0.0084	0.0072	0.0904	0.0109	0.054	0.0111	0.0174	0.0315	9e-04	0.0374	0.0441	0.1108	0.001	0.0502	0.1057	0.0224	0.0141	0.0047	8e-04	0.0237	0.0163	0.147	0.0346	0.1019	0.0457	0.0014
9	rs1105791	81179317	1.05	0.00224065083011729	1.06	0.0516972356607989	1.18750543425464	0.39795715482343	0.0084	0.0072	0.0909	0.0107	0.0537	0.011	0.0172	0.0318	9e-04	0.0369	0.0439	0.1113	0.001	0.0501	0.1055	0.0222	0.0139	0.0047	8e-04	0.0238	0.0163	0.1475	0.0347	0.1024	0.0455	0.0014
9	rs883883	81179936	1.05	0.00224065083011729	1.06	0.0516972356607989	1.20862797584504	0.386394937848779	0.0084	0.0072	0.0909	0.0107	0.0537	0.011	0.0172	0.0317	9e-04	0.0369	0.0439	0.1113	0.001	0.0501	0.1056	0.0223	0.0139	0.0047	8e-04	0.0237	0.0163	0.1475	0.0347	0.1024	0.0455	0.0014
9	rs72736161	81182662	1.05	0.00224065083011729	1.06	0.0516972356607989	1.18962035783761	0.392164250536285	0.0084	0.0072	0.0914	0.0106	0.0532	0.0109	0.0171	0.0316	8e-04	0.0368	0.0436	0.112	9e-04	0.0499	0.1054	0.0224	0.0139	0.0042	8e-04	0.024	0.0163	0.148	0.0348	0.103	0.0453	0.0013
9	rs12550945	81184722	1.04	0.00311525167330009	1.06	0.0516972356607989	1.1974490986315	0.283283331766947	0.0084	0.0072	0.0918	0.0105	0.0531	0.0109	0.0171	0.0315	8e-04	0.0366	0.0433	0.1123	9e-04	0.0497	0.1052	0.0224	0.0139	0.0042	8e-04	0.0241	0.0163	0.1483	0.0347	0.1036	0.0452	0.0012
9	rs1505614	81187666	1.04	0.00311525167330009	1.06	0.0516972356607989	1.07109831458299	0.285272005136179	0.0084	0.0074	0.0923	0.0104	0.0522	0.0109	0.0173	0.0315	7e-04	0.0361	0.0427	0.1123	0.001	0.0495	0.105	0.022	0.0141	0.0041	7e-04	0.0247	0.0167	0.1491	0.0343	0.1046	0.0449	0.0012
9	rs2938882	81187857	1.03	0.00427993383527349	1.06	0.0516972356607989	1.0986830541813	0.226461027254061	0.0084	0.0074	0.0924	0.0103	0.052	0.0108	0.0173	0.0314	7e-04	0.0359	0.0432	0.1119	0.001	0.0497	0.1044	0.0221	0.0137	0.004	7e-04	0.0248	0.017	0.1498	0.0343	0.1047	0.0449	0.0012
9	rs11137740	81188738	1.02	0.0058113257599233	1.06	0.0516972356607989	1.02916539776902	0.322138494996143	0.0083	0.0075	0.0942	0.0099	0.0494	0.0107	0.0173	0.0308	9e-04	0.0366	0.0444	0.1112	0.0011	0.0487	0.106	0.0215	0.0137	0.0036	8e-04	0.0257	0.0171	0.1508	0.0334	0.1048	0.0445	0.0013
9	rs11790951	81189439	1.01	0.0077998467636837	1.06	0.0516972356607989	0.732639657281844	0.227005672416154	0.0085	0.0074	0.0938	0.0103	0.0466	0.0118	0.0174	0.0305	0.001	0.0369	0.0452	0.1102	0.0013	0.0482	0.1065	0.0219	0.0142	0.0038	0.001	0.026	0.0173	0.1512	0.0336	0.1039	0.0443	0.0014
9	rs10867219	81193775	1	0.0103504126855126	1.06	0.0516972356607989	0.492435870366928	0.215872693787667	0.0086	0.0073	0.0936	0.0102	0.0456	0.0122	0.0175	0.0305	0.0011	0.0375	0.0458	0.1095	0.0016	0.0479	0.1066	0.0215	0.0142	0.0037	0.0012	0.0256	0.018	0.1526	0.0336	0.1032	0.044	0.0015
9	rs77277475	81194256	1	0.0103504126855126	1.06	0.0516972356607989	0.496135765283215	0.21255813402868	0.0086	0.0073	0.0936	0.0101	0.0456	0.0122	0.0175	0.0305	0.0011	0.0375	0.0458	0.1095	0.0016	0.0479	0.1066	0.0215	0.0142	0.0037	0.0012	0.0256	0.018	0.1526	0.0336	0.1032	0.0441	0.0015
9	rs13289539	81200120	1	0.0103504126855126	1.05	0.0620520515513756	0.479746070533259	0.193239914462742	0.0086	0.0073	0.0935	0.01	0.0457	0.0122	0.0176	0.0305	0.0011	0.0378	0.0458	0.1092	0.0016	0.0479	0.1066	0.0214	0.0143	0.0037	0.0012	0.0255	0.0183	0.1527	0.0335	0.103	0.0441	0.0014
9	rs79981246	81207653	1	0.0103504126855126	1.06	0.0516972356607989	0.46107352445904	0.179265510456408	0.0086	0.0073	0.0934	0.01	0.0457	0.0122	0.0176	0.0306	0.0011	0.0379	0.0458	0.1092	0.0016	0.0479	0.1066	0.0213	0.0143	0.0037	0.0013	0.0254	0.0183	0.1528	0.0335	0.1029	0.0441	0.0014
9	rs72736172	81211517	1	0.0103504126855126	1.06	0.0516972356607989	0.426451045660663	0.184425714497837	0.0087	0.0073	0.0933	0.01	0.0457	0.0124	0.0176	0.0306	0.001	0.0379	0.0458	0.1091	0.0016	0.0478	0.1066	0.0212	0.0143	0.0037	0.0013	0.0254	0.0183	0.1529	0.0335	0.1029	0.0441	0.0014
9	rs1394936	81214033	1	0.0103504126855126	1.05	0.0620520515513756	0.421332307412285	0.193653270935827	0.0088	0.0073	0.0932	0.01	0.0457	0.0124	0.0176	0.0305	0.001	0.0379	0.0457	0.109	0.0016	0.0479	0.1066	0.0212	0.0144	0.0037	0.0013	0.0254	0.0183	0.1529	0.0335	0.1027	0.0442	0.0014
9	rs2938891	81217449	0.99	0.0135827579755248	1.05	0.0620520515513756	0.430486070899598	0.156828124956511	0.009	0.0076	0.0931	0.0101	0.0455	0.0126	0.0178	0.0305	0.0012	0.0378	0.0454	0.1091	0.0017	0.0479	0.1062	0.022	0.0144	0.0037	0.0013	0.0251	0.0185	0.1522	0.0334	0.1026	0.0442	0.0016
9	rs234804	81219689	0.99	0.0135827579755248	1.05	0.0620520515513756	0.395414721776741	0.117973900030531	0.0091	0.0077	0.093	0.0101	0.0454	0.0127	0.0177	0.0305	0.0012	0.0377	0.0453	0.109	0.0017	0.048	0.1062	0.022	0.0145	0.0037	0.0014	0.025	0.0186	0.1522	0.0333	0.1026	0.0443	0.0016
9	rs13299705	81223022	0.99	0.0135827579755248	1.05	0.0620520515513756	0.295376915435134	0.103120468461407	0.0096	0.0082	0.093	0.0103	0.0451	0.0127	0.0175	0.0304	0.0013	0.0377	0.0448	0.1086	0.0019	0.048	0.1058	0.0218	0.0146	0.0038	0.0014	0.0244	0.019	0.1522	0.0333	0.1027	0.0445	0.0018
9	rs10867223	81223506	0.99	0.0135827579755248	1.05	0.0620520515513756	0.270832369872761	0.0913164243517505	0.0099	0.0085	0.0925	0.01	0.0449	0.0131	0.0174	0.0307	0.0014	0.0375	0.0445	0.1084	0.002	0.0481	0.1054	0.022	0.0148	0.0038	0.0015	0.0242	0.0192	0.1525	0.0333	0.1024	0.0447	0.002
9	rs117255198	81224661	0.99	0.0135827579755248	1.05	0.0620520515513756	0.267066298359239	0.0793473405908469	0.01	0.0087	0.0925	0.01	0.045	0.0131	0.0174	0.0307	0.0014	0.0375	0.0442	0.1082	0.0021	0.048	0.1053	0.0219	0.0149	0.0039	0.0015	0.0241	0.019	0.1526	0.0334	0.1024	0.0448	0.002
9	rs1859061	81225091	0.99	0.0135827579755248	1.05	0.0620520515513756	0.262965670037253	0.0743763684707325	0.01	0.0088	0.0925	0.01	0.045	0.0131	0.0174	0.0307	0.0014	0.0374	0.0441	0.1082	0.0021	0.048	0.1052	0.0219	0.0149	0.004	0.0015	0.024	0.019	0.1526	0.0335	0.1024	0.0448	0.002
9	rs234796	81226839	0.98	0.0176313199892257	1.05	0.0620520515513756	0.271201318673191	0.0833121191099893	0.0101	0.0089	0.0924	0.01	0.0451	0.0131	0.0174	0.0307	0.0014	0.0374	0.044	0.108	0.0021	0.0479	0.1052	0.0219	0.015	0.0041	0.0015	0.0239	0.0189	0.1527	0.0335	0.1025	0.0449	0.002
9	rs234795	81231055	0.98	0.0176313199892257	1.05	0.0620520515513756	0.259304547991797	0.0800894066322641	0.0102	0.0089	0.0924	0.0101	0.0451	0.0131	0.0175	0.0306	0.0014	0.0373	0.0439	0.1077	0.0022	0.0479	0.1052	0.0219	0.015	0.0042	0.0015	0.0237	0.0188	0.1528	0.0336	0.1026	0.0448	0.0021
9	rs234793	81238255	0.98	0.0176313199892257	1.05	0.0620520515513756	0.273606098786806	0.0586974023539478	0.0108	0.009	0.0918	0.0101	0.0451	0.0133	0.0177	0.0303	0.0015	0.0369	0.0438	0.1066	0.0024	0.0484	0.1055	0.0217	0.0149	0.0043	0.0016	0.0236	0.0188	0.1535	0.0334	0.1024	0.0449	0.0022
9	rs78014291	81240500	0.97	0.0226446595703671	1.05	0.0620520515513756	0.21333093779946	0.0287439639838225	0.0109	0.0093	0.0921	0.0103	0.0446	0.0138	0.0183	0.0292	0.0018	0.0367	0.0441	0.1053	0.0028	0.0486	0.1043	0.0215	0.015	0.0048	0.0018	0.0233	0.0181	0.1551	0.0334	0.1011	0.0456	0.0025
9	rs234792	81240595	0.97	0.0226446595703671	1.06	0.0516972356607989	0.196465549667674	0.0280834937104366	0.0109	0.0093	0.0921	0.0103	0.0446	0.0138	0.0183	0.0291	0.0018	0.0367	0.0441	0.1052	0.0028	0.0486	0.1043	0.0215	0.015	0.0048	0.0018	0.0233	0.0181	0.1552	0.0333	0.101	0.0456	0.0025
9	rs77848036	81241344	0.97	0.0226446595703671	1.06	0.0516972356607989	0.179286625168226	0.0247570096144036	0.011	0.0093	0.0923	0.0103	0.0447	0.0141	0.0185	0.0287	0.0019	0.037	0.0443	0.1051	0.0029	0.0484	0.1041	0.0213	0.0152	0.0049	0.0019	0.0231	0.0179	0.155	0.0334	0.1007	0.0457	0.0026
9	rs234791	81241721	0.97	0.0226446595703671	1.06	0.0516972356607989	0.141980689170931	0.0217549479529479	0.011	0.0092	0.092	0.0103	0.0448	0.0144	0.0185	0.0286	0.0019	0.0371	0.0445	0.105	0.0029	0.0483	0.1042	0.0213	0.0153	0.005	0.0019	0.023	0.0178	0.1549	0.0333	0.1007	0.0459	0.0026
9	rs76997405	81251845	0.97	0.0226446595703671	1.06	0.0516972356607989	0.0738801275269283	0.0426233945758125	0.0104	0.0092	0.0928	0.0106	0.0451	0.0146	0.0185	0.0283	0.002	0.0371	0.0444	0.1053	0.0029	0.0479	0.104	0.0209	0.015	0.0049	0.002	0.0226	0.0176	0.1555	0.0329	0.1004	0.0467	0.0026
9	rs76501271	81256136	0.97	0.0226446595703671	1.06	0.0516972356607989	0.070573098657715	0.0482900699995543	0.0103	0.0092	0.0929	0.0106	0.0451	0.0147	0.0185	0.0283	0.002	0.0371	0.0444	0.1053	0.0029	0.0478	0.104	0.0209	0.0149	0.0049	0.002	0.0225	0.0176	0.1556	0.0329	0.1004	0.0468	0.0026
9	rs117091812	81272613	0.97	0.0226446595703671	1.06	0.0516972356607989	0.0629994620553717	0.0467997217724181	0.0102	0.0092	0.0931	0.0107	0.0452	0.0147	0.0185	0.0282	0.0021	0.0371	0.0444	0.1054	0.003	0.0478	0.1038	0.0208	0.0148	0.0048	0.002	0.0224	0.0176	0.1557	0.0328	0.1003	0.047	0.0026
9	rs10867231	81283795	0.97	0.0226446595703671	1.06	0.0516972356607989	0.0488730059111565	0.0757520520348393	0.0101	0.0091	0.0933	0.0108	0.0453	0.0148	0.0185	0.0282	0.0021	0.0372	0.0444	0.1054	0.003	0.0478	0.1037	0.0207	0.0148	0.0048	0.0021	0.0223	0.0175	0.1557	0.0327	0.1002	0.0472	0.0026
9	rs757062	81288241	0.97	0.0226446595703671	1.06	0.0516972356607989	0.0392007225360027	0.0614679728446678	0.0101	0.0091	0.0934	0.0109	0.0453	0.0148	0.0185	0.0282	0.002	0.0372	0.0446	0.1053	0.003	0.0478	0.1037	0.0207	0.0148	0.0048	0.0021	0.0223	0.0175	0.1555	0.0327	0.1001	0.0472	0.0026
9	rs75279307	81290584	0.97	0.0226446595703671	1.06	0.0516972356607989	0.0374086306890322	0.0704529105358112	0.0103	0.0091	0.0933	0.011	0.0453	0.0148	0.0185	0.0282	0.0022	0.0372	0.0445	0.1054	0.003	0.0478	0.1036	0.0207	0.0147	0.0048	0.0021	0.0223	0.0174	0.1553	0.0327	0.1	0.0473	0.0029
9	rs722642	81295919	0.97	0.0226446595703671	1.06	0.0516972356607989	0.0404656690959729	0.0803870185287636	0.0103	0.0091	0.0933	0.0112	0.0453	0.0147	0.0185	0.0281	0.002	0.0372	0.0445	0.1057	0.003	0.0478	0.1034	0.0207	0.0148	0.0048	0.002	0.0222	0.0174	0.1552	0.0327	0.0999	0.0473	0.0029
9	rs117933286	81306530	0.97	0.0226446595703671	1.06	0.0516972356607989	0.0551540857895038	0.131401906408815	0.0103	0.0091	0.0931	0.0114	0.045	0.0148	0.0186	0.028	0.002	0.0371	0.0446	0.1054	0.003	0.048	0.1031	0.0207	0.0148	0.0049	0.002	0.0222	0.0174	0.1549	0.0327	0.0998	0.0483	0.0028
9	rs1757948	81310680	0.97	0.0226446595703671	1.06	0.0516972356607989	0.05656810739188	0.111805161728862	0.0103	0.0091	0.0931	0.0114	0.045	0.0148	0.0187	0.028	0.002	0.0371	0.0446	0.1054	0.003	0.048	0.1031	0.0207	0.0148	0.0049	0.002	0.0222	0.0174	0.1548	0.0327	0.0997	0.0485	0.0028
9	rs75094586	81317347	0.97	0.0226446595703671	1.05	0.0620520515513756	0.0156799007886226	0.0193699254919187	0.0109	0.0092	0.0923	0.0115	0.0458	0.0153	0.0181	0.0283	0.0021	0.037	0.0451	0.1047	0.0036	0.049	0.1041	0.0201	0.0153	0.0057	0.0025	0.0205	0.0164	0.1536	0.033	0.0983	0.0488	0.0029
9	rs79025389	81324293	0.95	0.036223894092762	1.05	0.0620520515513756	0.0187051985169416	0.0752440170072701	0.0115	0.0093	0.0913	0.0117	0.0466	0.0158	0.0175	0.0289	0.0022	0.0375	0.0455	0.1038	0.0042	0.0503	0.1049	0.0194	0.0159	0.0066	0.003	0.0187	0.0155	0.1523	0.0333	0.0967	0.0485	0.003
9	rs72738269	81329348	0.95	0.036223894092762	1.05	0.0620520515513756	0.0225561545190013	0.0975901499978567	0.0116	0.0093	0.0912	0.0117	0.0467	0.0158	0.0174	0.029	0.0022	0.0375	0.0456	0.1037	0.0043	0.0504	0.105	0.0193	0.0159	0.0066	0.003	0.0185	0.0155	0.1522	0.0333	0.0965	0.0484	0.003
9	rs117256261	81332144	0.95	0.036223894092762	1.04	0.0739648219953096	0.0196171752585638	0.100421787636218	0.0116	0.0093	0.0912	0.0117	0.0467	0.0158	0.0174	0.029	0.0022	0.0375	0.0456	0.1037	0.0043	0.0504	0.105	0.0193	0.0159	0.0067	0.003	0.0185	0.0155	0.1522	0.0333	0.0965	0.0484	0.0031
9	rs1757945	81339569	0.95	0.036223894092762	1.04	0.0739648219953096	0.0120288212022681	0.0796438299997234	0.0116	0.0093	0.0911	0.0117	0.0468	0.0158	0.0174	0.029	0.0022	0.0376	0.0456	0.1037	0.0044	0.0505	0.105	0.0193	0.0159	0.0067	0.003	0.0185	0.0155	0.1521	0.0333	0.0965	0.0484	0.0031
9	rs1619442	81348300	0.95	0.036223894092762	1.05	0.0620520515513756	0.00605549907695029	0.0584363811717899	0.0117	0.0093	0.0912	0.0122	0.047	0.0158	0.0175	0.0289	0.0022	0.0376	0.0448	0.1036	0.0044	0.0501	0.1051	0.0192	0.0172	0.0067	0.003	0.0183	0.0156	0.1519	0.0334	0.0963	0.0482	0.0032
9	rs72738281	81354038	0.95	0.036223894092762	1.05	0.0620520515513756	0.00605198366455835	0.0622695120060859	0.0117	0.0093	0.0911	0.0122	0.0471	0.0157	0.0175	0.0289	0.0022	0.0375	0.0448	0.1037	0.0044	0.0502	0.1052	0.0193	0.0172	0.0068	0.003	0.0183	0.0157	0.1518	0.0334	0.096	0.0482	0.0033
9	rs12554263	81355897	0.95	0.036223894092762	1.04	0.0739648219953096	0.00666512415572051	0.0628735477065409	0.0117	0.0093	0.0911	0.0122	0.0471	0.0156	0.0175	0.0288	0.0022	0.0375	0.0448	0.1037	0.0044	0.0503	0.1052	0.0193	0.0172	0.0068	0.003	0.0183	0.0157	0.1518	0.0334	0.096	0.0483	0.0033
9	rs11137821	81359983	0.95	0.036223894092762	1.03	0.0875760293110768	0.00667649222665283	0.0612017715002894	0.0117	0.0092	0.091	0.0122	0.0471	0.0156	0.0174	0.0288	0.0022	0.0376	0.0449	0.1037	0.0044	0.0503	0.1051	0.0194	0.0172	0.0068	0.003	0.0183	0.0157	0.1517	0.0334	0.0961	0.0483	0.0033
9	rs11137823	81365967	0.95	0.036223894092762	0.98	0.18597139562509	0.00957856220094559	0.0740160700702378	0.0117	0.0092	0.0909	0.0122	0.0471	0.0156	0.0174	0.0287	0.0022	0.0376	0.0448	0.104	0.0044	0.0505	0.1056	0.0194	0.0171	0.0069	0.003	0.0181	0.0149	0.1515	0.0334	0.096	0.0485	0.0033
9	rs12344695	81366176	0.95	0.036223894092762	0.98	0.18597139562509	0.00893594596203535	0.0777247094247361	0.0117	0.0092	0.0909	0.0122	0.0471	0.0156	0.0174	0.0287	0.0022	0.0376	0.0448	0.1041	0.0044	0.0506	0.1056	0.0193	0.0171	0.0069	0.003	0.018	0.0148	0.1515	0.0334	0.096	0.0485	0.0033
9	rs4350055	81380185	0.94	0.0451461751884772	0.98	0.18597139562509	0.0180477970456208	0.0829347456538004	0.0125	0.0098	0.0884	0.0129	0.0468	0.0161	0.0169	0.0293	0.0024	0.0392	0.0444	0.1008	0.0047	0.0519	0.1051	0.0206	0.0176	0.0068	0.0032	0.0183	0.0152	0.1481	0.0336	0.0958	0.0503	0.0031
9	rs73652097	81385044	0.93	0.0557421353933153	0.97	0.212655582583661	0.0416133731119141	0.113932799670477	0.0133	0.0101	0.0874	0.0133	0.0474	0.0164	0.017	0.03	0.0024	0.0398	0.0442	0.0993	0.0047	0.0532	0.1046	0.0202	0.0175	0.0069	0.0031	0.0183	0.0154	0.1461	0.033	0.0948	0.0527	0.0029
9	rs13302047	81386827	0.93	0.0557421353933153	0.98	0.18597139562509	0.0423712310370792	0.121717540686718	0.0134	0.0102	0.0876	0.0134	0.0474	0.0164	0.017	0.03	0.0024	0.0399	0.0442	0.0993	0.0048	0.0532	0.1046	0.0201	0.0175	0.0069	0.0032	0.0183	0.0154	0.146	0.033	0.0945	0.0528	0.0028
9	rs11137830	81387331	0.93	0.0557421353933153	0.98	0.18597139562509	0.0417293571755858	0.123385683898008	0.0134	0.0102	0.0876	0.0134	0.0474	0.0164	0.017	0.03	0.0024	0.0399	0.0441	0.0993	0.0048	0.0533	0.1047	0.02	0.0174	0.0069	0.0032	0.0183	0.0154	0.1459	0.033	0.0945	0.0529	0.0028
9	rs11137831	81388657	0.93	0.0557421353933153	0.98	0.18597139562509	0.0432573569054551	0.121105112509789	0.0134	0.0102	0.0876	0.0134	0.0475	0.0163	0.017	0.0303	0.0024	0.0399	0.0441	0.0993	0.0048	0.0533	0.1046	0.02	0.0174	0.0069	0.0032	0.0182	0.0154	0.1458	0.033	0.0945	0.0529	0.0028
9	rs10867272	81394990	0.93	0.0557421353933153	0.98	0.18597139562509	0.0454508910363299	0.128977362941477	0.0134	0.0102	0.0878	0.0133	0.0475	0.0164	0.0169	0.0302	0.0024	0.04	0.0442	0.0991	0.0047	0.0533	0.1045	0.0201	0.0172	0.007	0.0032	0.0182	0.0154	0.1458	0.0331	0.0945	0.053	0.0028
9	rs7868215	81397058	0.93	0.0557421353933153	0.98	0.18597139562509	0.0366070737580155	0.120232232063049	0.0134	0.0103	0.0878	0.0135	0.0476	0.0163	0.0169	0.0302	0.0024	0.0401	0.0442	0.0991	0.0047	0.0534	0.1045	0.0201	0.0172	0.0067	0.0032	0.0182	0.0154	0.1457	0.0331	0.0945	0.053	0.0028
9	rs13299822	81398486	0.93	0.0557421353933153	0.98	0.18597139562509	0.0263847065457709	0.130501977774154	0.0134	0.0103	0.0878	0.0135	0.0476	0.0163	0.0169	0.0302	0.0024	0.0401	0.0442	0.0994	0.0047	0.0535	0.1044	0.0201	0.0171	0.0067	0.0032	0.0181	0.0154	0.1457	0.0331	0.0942	0.053	0.0031
9	rs117278125	81410498	0.93	0.0557421353933153	0.98	0.18597139562509	0.0268297976135454	0.135206467687963	0.0134	0.0102	0.088	0.0137	0.0477	0.0163	0.017	0.0303	0.0025	0.0401	0.0443	0.0986	0.0047	0.0535	0.1043	0.0201	0.017	0.0068	0.0032	0.018	0.0153	0.1451	0.0334	0.0943	0.0531	0.0031
9	rs72740162	81419611	0.92	0.0682081798453755	0.98	0.18597139562509	0.0231070788259596	0.135388633198017	0.0134	0.0102	0.0879	0.0138	0.0478	0.0164	0.017	0.0303	0.0026	0.0401	0.0443	0.0981	0.0047	0.0535	0.1042	0.0202	0.0169	0.0068	0.0032	0.018	0.0153	0.1448	0.0337	0.0944	0.0532	0.0031
9	rs79466516	81422176	0.92	0.0682081798453755	0.98	0.18597139562509	0.0254589451446876	0.139234831209988	0.0135	0.0102	0.0877	0.014	0.0479	0.0164	0.0171	0.0304	0.0027	0.0402	0.0443	0.0982	0.0047	0.0536	0.1041	0.0202	0.0169	0.0068	0.0032	0.018	0.0152	0.1441	0.0339	0.0945	0.0534	0.0031
9	rs6559413	81422258	0.92	0.0682081798453755	0.98	0.18597139562509	0.0254281492176011	0.140340967751042	0.0135	0.0102	0.0877	0.014	0.0479	0.0164	0.0171	0.0304	0.0027	0.0402	0.0443	0.0982	0.0047	0.0536	0.1041	0.0202	0.0169	0.0069	0.0032	0.018	0.0152	0.1441	0.0339	0.0945	0.0534	0.0031
9	rs12682943	81426970	0.92	0.0682081798453755	0.98	0.18597139562509	0.0257062710844935	0.116075670936253	0.0134	0.0101	0.0869	0.0143	0.0479	0.0164	0.0172	0.0307	0.0026	0.0402	0.0442	0.0984	0.0046	0.0536	0.1037	0.0204	0.0171	0.0068	0.0032	0.0178	0.0153	0.1437	0.0343	0.0942	0.0538	0.0031
9	rs7041250	81427038	0.92	0.0682081798453755	0.98	0.18597139562509	0.0245065882567736	0.112739437673692	0.0134	0.0101	0.0869	0.0143	0.0479	0.0168	0.0172	0.0308	0.0025	0.0402	0.0442	0.0985	0.0046	0.0536	0.1036	0.0204	0.0171	0.0068	0.0032	0.0176	0.0154	0.1434	0.0343	0.0942	0.0538	0.0031
9	rs7026764	81427178	0.92	0.0682081798453755	0.98	0.18597139562509	0.0281970518646796	0.110198422038498	0.0134	0.0101	0.0868	0.0143	0.0479	0.0168	0.0172	0.0308	0.0025	0.0402	0.0442	0.0985	0.0046	0.0536	0.1036	0.0204	0.0171	0.0069	0.0032	0.0175	0.0154	0.1434	0.0344	0.0943	0.0539	0.0031
9	rs7041657	81427313	0.92	0.0682081798453755	0.98	0.18597139562509	0.0297159283416739	0.112909624649044	0.0133	0.0101	0.0864	0.0142	0.0478	0.0168	0.0172	0.0314	0.0025	0.0401	0.0441	0.0985	0.0046	0.0534	0.1036	0.0204	0.0172	0.0069	0.0032	0.0174	0.0154	0.1432	0.0344	0.0944	0.0543	0.0031
9	rs7044914	81427764	0.92	0.0682081798453755	0.98	0.18597139562509	0.0218762668167904	0.140064134304325	0.0132	0.01	0.0848	0.0145	0.0471	0.0173	0.0176	0.0318	0.0027	0.0396	0.0438	0.0994	0.005	0.0526	0.1034	0.0207	0.0174	0.0074	0.0033	0.0168	0.0153	0.143	0.0346	0.0945	0.0549	0.0033
9	rs59970170	81428645	0.9	0.0995502148251544	0.98	0.18597139562509	0.039242442649584	0.34805922380685	0.013	0.0102	0.0827	0.015	0.0453	0.017	0.0173	0.0325	0.0035	0.0396	0.0438	0.1011	0.0059	0.0502	0.1032	0.0202	0.0177	0.0084	0.0035	0.0145	0.0148	0.1438	0.0343	0.0973	0.0554	0.004
9	rs59374918	81428710	0.9	0.0995502148251544	0.97	0.212655582583661	0.0852791551054111	0.452847845910839	0.0128	0.0107	0.0818	0.0149	0.0454	0.0169	0.0171	0.0325	0.0045	0.0395	0.0435	0.1008	0.006	0.05	0.1035	0.0204	0.0172	0.0084	0.0033	0.0143	0.0146	0.1448	0.034	0.0977	0.0552	0.004
9	rs10123413	81429929	0.89	0.118826527661215	0.97	0.212655582583661	0.265193966491622	0.4314803187659	0.0122	0.0107	0.0811	0.0152	0.0448	0.0173	0.0171	0.0327	0.0046	0.0396	0.0435	0.1013	0.0057	0.0492	0.1038	0.0203	0.0174	0.0095	0.0029	0.0142	0.014	0.1453	0.034	0.0983	0.0553	0.004
9	rs76150096	81429978	0.89	0.118826527661215	0.97	0.212655582583661	0.264875013713301	0.431744058047374	0.0122	0.0107	0.0811	0.0152	0.0448	0.0173	0.0171	0.0327	0.0046	0.0396	0.0435	0.1013	0.0057	0.0492	0.1038	0.0203	0.0174	0.0095	0.0029	0.0142	0.014	0.1454	0.034	0.0983	0.0553	0.004
9	rs73457910	81430540	0.89	0.118826527661215	0.97	0.212655582583661	0.265102815882586	0.428187232058917	0.0122	0.0106	0.0811	0.0152	0.0447	0.0173	0.0171	0.0327	0.0046	0.0396	0.0435	0.1013	0.0057	0.0492	0.1038	0.0203	0.0174	0.0095	0.0029	0.0142	0.014	0.1454	0.034	0.0983	0.0553	0.004
9	rs12685241	81434734	0.89	0.118826527661215	0.97	0.212655582583661	0.282537281642227	0.422801301298662	0.0123	0.0105	0.0815	0.015	0.0448	0.0172	0.0171	0.0327	0.0046	0.0397	0.0433	0.1016	0.0058	0.0488	0.1037	0.0204	0.0175	0.0095	0.0029	0.0142	0.0142	0.1454	0.0337	0.0987	0.0552	0.0039
9	rs7867205	81436959	0.89	0.118826527661215	0.97	0.212655582583661	0.287512752930562	0.428318825320055	0.0122	0.0104	0.0817	0.015	0.0448	0.0171	0.0171	0.0328	0.0046	0.0397	0.0433	0.1021	0.0059	0.0484	0.1034	0.0203	0.0175	0.0096	0.0029	0.0142	0.0142	0.1459	0.0337	0.0987	0.0551	0.0039
9	rs78547300	81451389	0.89	0.118826527661215	0.97	0.212655582583661	0.310550598360259	0.455253700473073	0.0122	0.0103	0.0816	0.015	0.0448	0.0169	0.0171	0.0328	0.0046	0.0397	0.0431	0.1023	0.006	0.0483	0.1033	0.0202	0.0175	0.0097	0.0029	0.0142	0.0141	0.1458	0.0337	0.099	0.0551	0.004
9	rs80081013	81465004	0.89	0.118826527661215	0.97	0.212655582583661	0.327705243956836	0.470433139609875	0.0122	0.0103	0.0814	0.015	0.0448	0.0169	0.0171	0.0328	0.0045	0.0397	0.0431	0.1024	0.0061	0.0483	0.1033	0.0201	0.0175	0.0098	0.0028	0.0142	0.014	0.1459	0.0337	0.0993	0.0551	0.004
9	rs4877953	81469029	0.89	0.118826527661215	0.97	0.212655582583661	0.335094484994849	0.476649416105448	0.0122	0.0103	0.0812	0.015	0.0448	0.0168	0.0171	0.0328	0.0046	0.0397	0.0431	0.1024	0.0062	0.0482	0.1034	0.0201	0.0175	0.0098	0.0028	0.0142	0.014	0.1459	0.0337	0.0994	0.0551	0.004
9	rs78384910	81473494	0.89	0.118826527661215	0.97	0.212655582583661	0.337783907581183	0.485333174157101	0.0122	0.0103	0.0812	0.015	0.0448	0.0168	0.0171	0.0328	0.0045	0.0397	0.043	0.1023	0.0062	0.0482	0.1037	0.0201	0.0175	0.0099	0.0029	0.0142	0.014	0.1458	0.0336	0.0996	0.055	0.004
9	rs9657712	81473823	0.89	0.118826527661215	0.97	0.212655582583661	0.338198656434713	0.485877250230223	0.0122	0.0103	0.0812	0.015	0.0448	0.0168	0.0171	0.0328	0.0045	0.0397	0.043	0.1023	0.0062	0.0481	0.1037	0.0201	0.0175	0.0099	0.0029	0.0142	0.014	0.1458	0.0336	0.0996	0.055	0.004
9	rs11137880	81477269	0.89	0.118826527661215	0.97	0.212655582583661	0.374194649675633	0.446714884562489	0.0121	0.0103	0.0814	0.0149	0.0448	0.0167	0.0171	0.0329	0.0045	0.0396	0.043	0.1022	0.0061	0.0481	0.104	0.0201	0.0175	0.0099	0.0028	0.0142	0.014	0.1458	0.0337	0.0998	0.0549	0.0039
9	rs72740178	81483765	0.89	0.118826527661215	0.97	0.212655582583661	0.423422622479081	0.442992649643757	0.0121	0.0103	0.0817	0.0149	0.0447	0.0167	0.0171	0.0329	0.0044	0.0395	0.043	0.1022	0.0061	0.048	0.1043	0.02	0.0175	0.01	0.0028	0.0142	0.014	0.1457	0.0337	0.1001	0.0549	0.0038
9	rs7029483	81483995	0.89	0.118826527661215	0.96	0.241969076141015	0.422899561301729	0.445783551215112	0.0121	0.0103	0.0818	0.0149	0.0447	0.0167	0.0171	0.0329	0.0044	0.0395	0.043	0.102	0.0061	0.048	0.1046	0.02	0.0175	0.01	0.0028	0.0142	0.014	0.1458	0.0335	0.1001	0.0548	0.0038
9	rs7018498	81484521	0.89	0.118826527661215	0.96	0.241969076141015	0.462954898608808	0.465852187383171	0.0122	0.0103	0.0818	0.0149	0.0447	0.0167	0.0171	0.0329	0.0045	0.0395	0.043	0.102	0.0061	0.048	0.1046	0.02	0.0175	0.0101	0.0028	0.0142	0.014	0.1455	0.0335	0.1	0.0548	0.0039
9	rs76767633	81496978	0.89	0.118826527661215	0.96	0.241969076141015	0.505538843516846	0.414561407635708	0.0123	0.01	0.0819	0.0147	0.045	0.0165	0.0169	0.0329	0.0044	0.0394	0.044	0.1019	0.0059	0.0482	0.104	0.0199	0.0173	0.01	0.0025	0.0142	0.014	0.1457	0.034	0.1	0.0547	0.0038
9	rs75399144	81497917	0.89	0.118826527661215	0.96	0.241969076141015	0.506807450856343	0.432535535055125	0.0123	0.01	0.0819	0.0146	0.045	0.0165	0.0169	0.033	0.0044	0.0394	0.0439	0.1019	0.006	0.0482	0.104	0.0199	0.0173	0.01	0.0025	0.0142	0.014	0.1456	0.034	0.1001	0.0546	0.0038
9	rs7849764	81499714	0.89	0.118826527661215	0.96	0.241969076141015	0.502942965061501	0.434648037229202	0.0123	0.01	0.0819	0.0146	0.045	0.0166	0.0169	0.033	0.0044	0.0393	0.0439	0.102	0.006	0.0482	0.1039	0.0199	0.0172	0.01	0.0025	0.0142	0.014	0.1456	0.0339	0.1001	0.0546	0.0038
9	rs111879914	81508462	0.89	0.118826527661215	0.96	0.241969076141015	0.530096455957882	0.414300545224982	0.0124	0.0098	0.0822	0.0144	0.045	0.0164	0.0168	0.0332	0.0042	0.0391	0.0436	0.1019	0.0061	0.048	0.104	0.02	0.0171	0.0101	0.0024	0.0142	0.0141	0.1454	0.0339	0.1012	0.0545	0.0039
9	rs76514939	81509603	0.9	0.0995502148251544	0.96	0.241969076141015	0.550048066160371	0.374420789969283	0.0122	0.0094	0.083	0.0139	0.0445	0.0162	0.0167	0.0341	0.0038	0.0389	0.043	0.1017	0.0062	0.0475	0.104	0.0199	0.0167	0.0103	0.0024	0.0143	0.0143	0.1445	0.0345	0.1039	0.0543	0.0041
9	rs116994213	81509767	0.9	0.0995502148251544	0.96	0.241969076141015	0.574245323308679	0.372773127643343	0.0122	0.0093	0.083	0.0138	0.0445	0.0161	0.0166	0.0342	0.0038	0.0389	0.043	0.1017	0.0062	0.0474	0.1039	0.0198	0.0166	0.0104	0.0023	0.0143	0.0143	0.1444	0.0345	0.1042	0.0542	0.0042
9	rs11137946	81511386	0.9	0.0995502148251544	0.96	0.241969076141015	0.882341647069401	0.386394937848779	0.012	0.0087	0.083	0.0133	0.0444	0.0157	0.0164	0.0353	0.0032	0.0387	0.0432	0.1015	0.0065	0.0472	0.1031	0.0195	0.0165	0.0108	0.0023	0.0142	0.0144	0.1441	0.0353	0.1068	0.0534	0.0045
9	rs78647277	81512228	0.9	0.0995502148251544	0.96	0.241969076141015	1.15559469398039	0.410262900805693	0.0119	0.0085	0.0829	0.0131	0.0444	0.0155	0.0162	0.0358	0.003	0.0387	0.0432	0.1013	0.0066	0.0471	0.1028	0.0193	0.0165	0.011	0.0023	0.0141	0.0145	0.1439	0.0357	0.1079	0.0531	0.0046
9	rs12351475	81513907	0.9	0.0995502148251544	0.96	0.241969076141015	1.38981748636815	0.375308838075504	0.0118	0.0083	0.0829	0.0129	0.0444	0.0154	0.0161	0.0361	0.0028	0.0389	0.0432	0.1012	0.0067	0.047	0.1025	0.0192	0.0165	0.0112	0.0023	0.0141	0.0146	0.1438	0.0359	0.1086	0.0528	0.0047
9	rs3860950	81538492	0.9	0.0995502148251544	0.96	0.241969076141015	1.13457111826629	0.320560769884433	0.0116	0.0083	0.0841	0.0128	0.0446	0.0152	0.016	0.0365	0.0026	0.0391	0.0434	0.1016	0.0068	0.0467	0.1019	0.0191	0.0166	0.0106	0.0024	0.014	0.0148	0.1436	0.0362	0.1094	0.0517	0.0046
9	rs7030136	81542405	0.9	0.0995502148251544	0.96	0.241969076141015	1.10779099532259	0.312947403340228	0.0116	0.0082	0.0843	0.0128	0.0446	0.0152	0.016	0.0365	0.0026	0.0391	0.0433	0.1017	0.0068	0.0467	0.1019	0.0191	0.0166	0.0105	0.0024	0.014	0.0148	0.1436	0.0362	0.1096	0.0516	0.0045
9	rs1371013	81543866	0.9	0.0995502148251544	0.96	0.241969076141015	1.107969881301	0.314031705047368	0.0116	0.0082	0.0843	0.0128	0.0446	0.0152	0.016	0.0365	0.0026	0.0391	0.0433	0.1017	0.0068	0.0467	0.1019	0.0191	0.0166	0.0105	0.0024	0.014	0.0148	0.1436	0.0362	0.1096	0.0516	0.0045
9	rs77826262	81548252	0.9	0.0995502148251544	0.96	0.241969076141015	1.14252767027917	0.31825897866741	0.0116	0.0082	0.0844	0.0128	0.0446	0.0152	0.0159	0.0365	0.0026	0.0391	0.0433	0.1017	0.0068	0.0466	0.1019	0.0191	0.0166	0.0106	0.0025	0.0138	0.0147	0.1439	0.0362	0.1097	0.0515	0.0046
9	rs56008803	81551548	0.9	0.0995502148251544	0.96	0.241969076141015	1.14751164248782	0.318622093693423	0.0116	0.0082	0.0844	0.0128	0.0446	0.0152	0.0159	0.0365	0.0026	0.0391	0.0433	0.1017	0.0068	0.0466	0.1019	0.0191	0.0166	0.0106	0.0025	0.0138	0.0147	0.1439	0.0362	0.1097	0.0515	0.0046
9	rs116925459	81551593	0.9	0.0995502148251544	0.96	0.241969076141015	1.14742094855149	0.318622093693423	0.0115	0.0082	0.0844	0.0128	0.0446	0.0152	0.0159	0.0365	0.0026	0.0391	0.0433	0.1017	0.0068	0.0466	0.1019	0.0191	0.0166	0.0106	0.0025	0.0138	0.0147	0.1439	0.0362	0.1097	0.0515	0.0046
9	rs78333139	81553624	0.9	0.0995502148251544	0.96	0.241969076141015	1.30292155163503	0.352165307470376	0.0114	0.0082	0.0848	0.0126	0.0449	0.0149	0.0158	0.0371	0.0025	0.0392	0.043	0.1016	0.0069	0.0461	0.1018	0.0191	0.0163	0.0106	0.0025	0.0139	0.0147	0.144	0.0363	0.1102	0.0511	0.0047
9	rs11137969	81568457	0.9	0.0995502148251544	0.96	0.241969076141015	1.42965698093054	0.380904330118517	0.0113	0.0082	0.0855	0.0123	0.0452	0.0147	0.0159	0.0372	0.0025	0.0393	0.0427	0.1011	0.0071	0.0454	0.1017	0.0188	0.0164	0.0107	0.0026	0.0139	0.0145	0.1443	0.0363	0.1109	0.0507	0.0048
9	rs72742277	81574189	0.9	0.0995502148251544	0.96	0.241969076141015	1.4540979509027	0.391008492078606	0.0112	0.0082	0.0857	0.0123	0.0453	0.0145	0.016	0.0372	0.0025	0.0393	0.0426	0.1009	0.0071	0.0452	0.1017	0.0187	0.0165	0.0107	0.0026	0.014	0.0145	0.1445	0.0363	0.1111	0.0505	0.0048
9	rs117599516	81576069	0.9	0.0995502148251544	0.96	0.241969076141015	1.44646229374853	0.392421213974657	0.0112	0.0082	0.0859	0.0123	0.0453	0.0144	0.0161	0.0372	0.0025	0.0393	0.0425	0.1007	0.0072	0.045	0.1018	0.0187	0.0165	0.0107	0.0027	0.014	0.0145	0.1446	0.0363	0.1113	0.0504	0.0048
9	rs6559438	81576121	0.89	0.118826527661215	0.96	0.241969076141015	1.44299644559262	0.392549713161475	0.0112	0.0082	0.0859	0.0123	0.0453	0.0144	0.0161	0.0372	0.0025	0.0393	0.0425	0.1007	0.0072	0.045	0.1018	0.0187	0.0165	0.0107	0.0027	0.014	0.0146	0.1446	0.0363	0.1113	0.0504	0.0048
9	rs80174959	81576409	0.9	0.0995502148251544	0.95	0.274028283204826	1.45747425351322	0.393449533257248	0.0112	0.0082	0.0859	0.0123	0.0453	0.0144	0.0161	0.0372	0.0025	0.0393	0.0425	0.1006	0.0072	0.045	0.1018	0.0186	0.0165	0.0107	0.0027	0.014	0.0146	0.1447	0.0363	0.1113	0.0504	0.0048
9	rs11999836	81580861	0.89	0.118826527661215	0.95	0.274028283204826	1.35020670921995	0.321288667102202	0.0105	0.0081	0.0866	0.0118	0.0468	0.0132	0.0162	0.0375	0.0021	0.0401	0.0426	0.0993	0.0067	0.0448	0.1013	0.018	0.0162	0.0101	0.0026	0.014	0.015	0.1481	0.0371	0.1105	0.0504	0.0046
9	rs10867316	81581521	0.89	0.118826527661215	0.95	0.274028283204826	1.353394530169	0.337177856360444	0.0104	0.008	0.0867	0.0117	0.0471	0.0131	0.0161	0.0377	0.0021	0.0403	0.0425	0.0992	0.0066	0.0447	0.1012	0.0178	0.0162	0.01	0.0026	0.014	0.0151	0.1486	0.0372	0.1103	0.0503	0.0045
9	rs1930367	81584845	0.89	0.118826527661215	0.95	0.274028283204826	1.2619216916918	0.301808716284214	0.0101	0.0079	0.0871	0.0117	0.0479	0.0128	0.016	0.038	0.002	0.0406	0.0424	0.099	0.0065	0.0445	0.101	0.0174	0.0161	0.0099	0.0026	0.014	0.0153	0.1499	0.0374	0.1098	0.05	0.0045
9	rs4878034	81587907	0.88	0.140769569262351	0.95	0.274028283204826	1.14515451774647	0.255672128969427	0.01	0.0078	0.0869	0.0118	0.0485	0.0127	0.016	0.0382	0.002	0.0408	0.0424	0.0988	0.0063	0.0444	0.1011	0.0171	0.0161	0.0097	0.0026	0.0141	0.0153	0.1507	0.0376	0.1091	0.05	0.0044
9	rs10867325	81591540	0.88	0.140769569262351	0.95	0.274028283204826	1.11836488279232	0.216516171603596	0.0099	0.0077	0.0871	0.012	0.0485	0.0128	0.0161	0.0382	0.0019	0.0406	0.0426	0.0983	0.006	0.044	0.1016	0.0169	0.0162	0.0096	0.0025	0.0143	0.0154	0.1518	0.0376	0.1092	0.0495	0.0043
9	rs7871605	81593303	0.89	0.118826527661215	0.95	0.274028283204826	0.764676015807391	0.252057947031788	0.0095	0.0076	0.0884	0.0119	0.0484	0.0125	0.0159	0.038	0.0017	0.0399	0.0425	0.0958	0.0054	0.0431	0.1036	0.0167	0.0162	0.0088	0.0024	0.0147	0.0154	0.1538	0.0378	0.1121	0.0487	0.004
9	rs79014528	81598703	0.89	0.118826527661215	0.95	0.274028283204826	0.621991939114887	0.204609657644606	0.0094	0.0075	0.0886	0.0118	0.0484	0.0125	0.0159	0.038	0.0016	0.0397	0.0426	0.095	0.0053	0.0428	0.1041	0.0166	0.0162	0.0084	0.0023	0.0148	0.0153	0.1547	0.0376	0.1129	0.0487	0.0039
9	rs35665717	81598741	0.89	0.118826527661215	0.95	0.274028283204826	0.621642670353	0.204504360313567	0.0094	0.0075	0.0886	0.0118	0.0484	0.0125	0.0159	0.038	0.0016	0.0397	0.0426	0.095	0.0053	0.0428	0.1041	0.0166	0.0162	0.0084	0.0023	0.0148	0.0153	0.1547	0.0376	0.1129	0.0487	0.0039
9	rs78975084	81601411	0.89	0.118826527661215	0.94	0.308944172156586	0.605811780077871	0.182700060279102	0.0094	0.0075	0.0888	0.0118	0.0484	0.0125	0.0159	0.038	0.0016	0.0396	0.0425	0.0949	0.0053	0.0427	0.104	0.0166	0.0163	0.0083	0.0023	0.0148	0.0153	0.1548	0.0376	0.113	0.0488	0.0039
9	rs76610496	81619159	0.89	0.118826527661215	0.94	0.308944172156586	0.537643532799111	0.169196738310377	0.0093	0.0073	0.0891	0.0117	0.0483	0.0123	0.0158	0.038	0.0016	0.0395	0.0424	0.0949	0.0051	0.0426	0.1041	0.0165	0.0164	0.008	0.0023	0.0149	0.0153	0.1554	0.0376	0.1134	0.0488	0.0038
9	rs77157726	81625167	0.88	0.140769569262351	0.94	0.308944172156586	0.431893973790315	0.165559206008324	0.0092	0.0072	0.0897	0.0117	0.0482	0.0121	0.0157	0.0379	0.0016	0.0392	0.0424	0.0949	0.0048	0.0423	0.1044	0.0164	0.0165	0.0075	0.0023	0.0149	0.0153	0.1563	0.0374	0.1141	0.0489	0.0036
9	rs10125520	81625681	0.88	0.140769569262351	0.94	0.308944172156586	0.384592054398064	0.137856661746976	0.0091	0.0072	0.0899	0.0116	0.0481	0.012	0.0155	0.0379	0.0016	0.0393	0.0426	0.0952	0.0047	0.0423	0.1045	0.0164	0.0165	0.0073	0.0022	0.0148	0.0152	0.1567	0.0374	0.1143	0.0489	0.0035
9	rs11137996	81626352	0.88	0.140769569262351	0.94	0.308944172156586	0.296053487981449	0.103778876033603	0.0089	0.007	0.0907	0.0115	0.0483	0.0117	0.0153	0.0377	0.0015	0.0398	0.0428	0.0953	0.0045	0.0423	0.1045	0.0162	0.0167	0.0066	0.0021	0.0145	0.0151	0.1565	0.0376	0.1151	0.0489	0.0034
9	rs17727049	81626544	0.88	0.140769569262351	0.94	0.308944172156586	0.249325465390198	0.0895210201122447	0.0088	0.0068	0.0907	0.0115	0.0481	0.0117	0.0154	0.0371	0.0015	0.0397	0.0427	0.0969	0.0046	0.0421	0.1046	0.0164	0.0168	0.0064	0.0022	0.0145	0.0151	0.156	0.0376	0.1153	0.0487	0.0033
9	rs12000971	81626578	0.88	0.140769569262351	0.94	0.308944172156586	0.239733093714884	0.0979121601905018	0.0088	0.0068	0.0906	0.0115	0.048	0.0117	0.0153	0.0371	0.0016	0.0398	0.0427	0.097	0.0046	0.0421	0.1046	0.0163	0.0167	0.0064	0.0022	0.0147	0.0152	0.1559	0.0376	0.1154	0.0486	0.0033
9	rs1036598	81628944	0.88	0.140769569262351	0.94	0.308944172156586	0.253398128719963	0.0999341173109123	0.0085	0.0065	0.0911	0.0117	0.048	0.0117	0.0149	0.0364	0.0016	0.0403	0.0424	0.1	0.0048	0.0414	0.1028	0.0163	0.0171	0.0064	0.0022	0.0151	0.0155	0.1545	0.0375	0.1171	0.0475	0.0035
9	rs117995561	81629735	0.88	0.140769569262351	0.94	0.308944172156586	0.260837916090801	0.102217816294726	0.0085	0.0065	0.0912	0.0117	0.048	0.0117	0.0149	0.0364	0.0016	0.0404	0.0424	0.1001	0.0048	0.0412	0.1028	0.0163	0.0171	0.0064	0.0022	0.0151	0.0156	0.1544	0.0375	0.1171	0.0475	0.0035
9	rs61128894	81630579	0.88	0.140769569262351	0.94	0.308944172156586	0.258180210576167	0.0979927276923974	0.0085	0.0065	0.0912	0.0118	0.048	0.0117	0.0149	0.0364	0.0016	0.0404	0.0424	0.1001	0.0049	0.0412	0.1028	0.0163	0.0171	0.0064	0.0023	0.0151	0.0156	0.1544	0.0375	0.1172	0.0475	0.0035
9	rs11137998	81633695	0.88	0.140769569262351	0.94	0.308944172156586	0.279339906720477	0.0941549343395938	0.0085	0.0064	0.0912	0.0118	0.048	0.0117	0.0148	0.0365	0.0016	0.0406	0.0424	0.1001	0.0049	0.0411	0.1026	0.0166	0.0171	0.0064	0.0023	0.0151	0.0158	0.154	0.0375	0.1173	0.0475	0.0034
9	rs1014331	81634304	0.88	0.140769569262351	0.94	0.308944172156586	0.297797027047274	0.0959863518267054	0.0085	0.0064	0.091	0.0118	0.048	0.0117	0.0148	0.0366	0.0016	0.0407	0.0425	0.1001	0.0049	0.0411	0.1024	0.0167	0.0171	0.0064	0.0023	0.0151	0.0158	0.1538	0.0376	0.1172	0.0474	0.0034
9	rs7859992	81635735	0.88	0.140769569262351	0.94	0.308944172156586	0.397552381517181	0.0971882224860219	0.0085	0.0065	0.0908	0.0119	0.0478	0.0116	0.0149	0.0367	0.0016	0.041	0.0425	0.1	0.0053	0.0411	0.102	0.0168	0.0173	0.0066	0.0023	0.0151	0.0156	0.1537	0.0377	0.1174	0.0474	0.0034
9	rs11138003	81636767	0.88	0.140769569262351	0.94	0.308944172156586	0.462286885874003	0.0928891291361596	0.0084	0.0066	0.0908	0.0118	0.0478	0.0117	0.0149	0.0367	0.0016	0.0412	0.0423	0.0997	0.0055	0.041	0.102	0.0168	0.0174	0.0067	0.0022	0.0151	0.0154	0.1535	0.0376	0.1177	0.0474	0.0034
9	rs11788716	81639046	0.89	0.118826527661215	0.94	0.308944172156586	0.409813347645602	0.0854381458425069	0.0084	0.0066	0.0908	0.012	0.0479	0.0117	0.0149	0.0366	0.0016	0.0414	0.0423	0.1001	0.0055	0.0408	0.1019	0.0168	0.0174	0.0066	0.0022	0.0151	0.0155	0.1534	0.0374	0.1169	0.048	0.0034
9	rs75999899	81645946	0.89	0.118826527661215	0.94	0.308944172156586	0.342569465730361	0.0638180488440038	0.0083	0.0066	0.0913	0.0124	0.0482	0.0116	0.0148	0.0363	0.0016	0.042	0.0426	0.1007	0.0053	0.0408	0.1016	0.0167	0.0176	0.0064	0.0023	0.0151	0.0154	0.1524	0.037	0.1167	0.048	0.0033
9	rs117009427	81646233	0.89	0.118826527661215	0.94	0.308944172156586	0.34116138866089	0.0629408148667153	0.0082	0.0066	0.0913	0.0124	0.0482	0.0116	0.0148	0.0363	0.0016	0.042	0.0426	0.1007	0.0053	0.0408	0.1016	0.0167	0.0176	0.0064	0.0023	0.0151	0.0154	0.1524	0.037	0.1167	0.048	0.0033
9	rs117592346	81650610	0.89	0.118826527661215	0.94	0.308944172156586	0.312488027894953	0.0544545243824186	0.0082	0.0066	0.0916	0.0126	0.0482	0.0115	0.0147	0.0362	0.0016	0.0423	0.0428	0.101	0.0053	0.0409	0.1015	0.0167	0.0177	0.0063	0.0023	0.0151	0.0154	0.152	0.0368	0.1166	0.048	0.0033
9	rs10122426	81651946	0.89	0.118826527661215	0.94	0.308944172156586	0.260431545798739	0.0475721379941489	0.0082	0.0066	0.0916	0.0126	0.0484	0.0116	0.0147	0.036	0.0016	0.042	0.0428	0.101	0.0052	0.0409	0.1013	0.0167	0.0178	0.0062	0.0023	0.0151	0.0154	0.1518	0.0367	0.1164	0.0489	0.0033
9	rs10780286	81665542	0.89	0.118826527661215	0.94	0.308944172156586	0.239646839870005	0.0415503506278953	0.0081	0.0065	0.0919	0.0128	0.0483	0.0115	0.0146	0.0359	0.0016	0.0426	0.043	0.1011	0.0051	0.0416	0.101	0.0166	0.0177	0.0061	0.0023	0.0151	0.0152	0.1514	0.0366	0.1163	0.049	0.0032
9	rs10867336	81666982	0.89	0.118826527661215	0.94	0.308944172156586	0.243936952024686	0.0429647877345991	0.0079	0.0065	0.092	0.0128	0.0483	0.0115	0.0146	0.0361	0.0016	0.0427	0.043	0.101	0.0051	0.0415	0.101	0.0166	0.0176	0.0061	0.0023	0.0151	0.0151	0.1515	0.0366	0.1163	0.049	0.0032
9	rs7866795	81670700	0.89	0.118826527661215	0.93	0.346822133743557	0.261470732624074	0.0445739686724164	0.0079	0.0065	0.0921	0.0128	0.0483	0.0115	0.0147	0.0362	0.0016	0.0427	0.043	0.1005	0.0052	0.0416	0.1009	0.0167	0.0176	0.0061	0.0023	0.0152	0.0151	0.1514	0.037	0.1162	0.0489	0.0032
9	rs11138043	81670783	0.89	0.118826527661215	0.93	0.346822133743557	0.261877983521308	0.044747939085228	0.0079	0.0065	0.0921	0.0128	0.0483	0.0115	0.0147	0.0362	0.0016	0.0427	0.043	0.1005	0.0052	0.0416	0.1009	0.0167	0.0176	0.0061	0.0023	0.0152	0.0151	0.1514	0.037	0.1162	0.0489	0.0032
9	rs7864339	81673970	0.89	0.118826527661215	0.93	0.346822133743557	0.26287493594595	0.0449222099932158	0.0079	0.0065	0.0921	0.0128	0.0482	0.0115	0.0147	0.0361	0.0016	0.0426	0.043	0.1005	0.0052	0.0418	0.101	0.0168	0.0177	0.0061	0.0023	0.0152	0.0151	0.1513	0.037	0.1161	0.0488	0.0033
9	rs10512081	81693322	0.89	0.118826527661215	0.93	0.346822133743557	0.183079767426147	0.0424531539189916	0.0077	0.0064	0.0919	0.0129	0.0481	0.0115	0.0146	0.0361	0.0016	0.0429	0.0443	0.101	0.0049	0.0425	0.1003	0.0168	0.0176	0.0056	0.002	0.015	0.0152	0.1507	0.0374	0.1154	0.0493	0.0032
9	rs75634777	81694169	0.89	0.118826527661215	0.93	0.346822133743557	0.183227997714598	0.0415503506278953	0.0077	0.0064	0.0919	0.0129	0.0481	0.0116	0.0146	0.0362	0.0016	0.0429	0.0444	0.101	0.0049	0.0426	0.1003	0.0168	0.0176	0.0056	0.002	0.0151	0.0152	0.1506	0.0374	0.1154	0.0493	0.0032
9	rs17791165	81694374	0.89	0.118826527661215	0.93	0.346822133743557	0.184007339894949	0.0432502093949739	0.0077	0.0064	0.0919	0.0129	0.0481	0.0116	0.0146	0.0362	0.0016	0.0429	0.0444	0.101	0.0048	0.0426	0.1003	0.0168	0.0176	0.0056	0.002	0.0151	0.0152	0.1505	0.0374	0.1154	0.0493	0.0032
9	rs12339614	81694589	0.89	0.118826527661215	0.93	0.346822133743557	0.180533666834422	0.0406006561308255	0.0077	0.0064	0.0918	0.0129	0.0481	0.0116	0.0146	0.0362	0.0016	0.043	0.0444	0.101	0.0048	0.0427	0.1002	0.0168	0.0176	0.0056	0.002	0.0151	0.0153	0.1504	0.0374	0.1153	0.0494	0.0032
9	rs115845793	81695862	0.89	0.118826527661215	0.93	0.346822133743557	0.163078345063	0.0409905139367434	0.0077	0.0064	0.0919	0.0127	0.0481	0.0115	0.0147	0.036	0.0016	0.0431	0.0444	0.101	0.0048	0.0427	0.1003	0.017	0.0176	0.0057	0.002	0.0152	0.0153	0.1499	0.0374	0.115	0.0498	0.0032
9	rs11138049	81696557	0.89	0.118826527661215	0.93	0.346822133743557	0.158236749562442	0.0435364726885953	0.0077	0.0064	0.0919	0.0127	0.0481	0.0116	0.0148	0.0359	0.0017	0.043	0.0444	0.101	0.0048	0.0427	0.1003	0.0171	0.0176	0.0057	0.002	0.0152	0.0153	0.1499	0.0375	0.1148	0.0498	0.0031
9	rs11138050	81699430	0.89	0.118826527661215	0.93	0.346822133743557	0.152080632044983	0.0378648650249688	0.0077	0.0064	0.0919	0.0127	0.048	0.0116	0.0149	0.0359	0.0017	0.043	0.0445	0.1008	0.0048	0.0425	0.1003	0.0171	0.0176	0.0057	0.0021	0.0151	0.0153	0.1498	0.0376	0.1147	0.0501	0.0032
9	rs72744193	81708955	0.9	0.0995502148251544	0.93	0.346822133743557	0.124719277112503	0.0473933940621845	0.0079	0.0063	0.0917	0.0124	0.047	0.0117	0.0147	0.0364	0.0018	0.0434	0.0458	0.0997	0.0047	0.0419	0.0997	0.0172	0.0175	0.0056	0.0024	0.0152	0.0155	0.1482	0.0381	0.1143	0.0525	0.0032
9	rs72744194	81710137	0.9	0.0995502148251544	0.93	0.346822133743557	0.12643839675397	0.0560455860480293	0.008	0.0063	0.0915	0.0124	0.0467	0.0117	0.0147	0.0365	0.0018	0.0434	0.0461	0.0994	0.0047	0.0419	0.0994	0.0172	0.0176	0.0056	0.0026	0.0152	0.0155	0.1476	0.0383	0.1142	0.0532	0.0033
9	rs72744195	81710863	0.9	0.0995502148251544	0.9	0.479198205640863	0.118872082922639	0.0615345997089099	0.008	0.0063	0.0915	0.0124	0.0467	0.0117	0.0147	0.0363	0.0018	0.0435	0.0462	0.0994	0.0047	0.0419	0.0994	0.0172	0.0176	0.0055	0.0026	0.0152	0.0155	0.1476	0.0383	0.1142	0.0532	0.0033
9	rs1544313	81721086	0.9	0.0995502148251544	0.9	0.479198205640863	0.11690426981626	0.0745206892954474	0.0081	0.0063	0.0916	0.0123	0.0467	0.0116	0.0147	0.0364	0.0019	0.0435	0.0463	0.0993	0.0048	0.0419	0.0996	0.0173	0.0176	0.0055	0.0027	0.0154	0.0155	0.1473	0.0382	0.1139	0.0531	0.0034
9	rs13284688	81727018	0.91	0.0827439743829911	0.9	0.479198205640863	0.166528965107629	0.0310627448679823	0.0084	0.0052	0.0976	0.0125	0.0476	0.0124	0.0151	0.0364	0.0026	0.0425	0.047	0.1041	0.0049	0.0396	0.1037	0.0155	0.0188	0.0044	0.0042	0.0151	0.0132	0.1403	0.0381	0.1089	0.0534	0.0034
9	rs7341873	81728112	0.91	0.0827439743829911	0.9	0.479198205640863	0.164502263511014	0.0326548949177395	0.0084	0.0052	0.0977	0.0125	0.0476	0.0124	0.0151	0.0364	0.0026	0.0425	0.047	0.1043	0.0048	0.0396	0.1036	0.0155	0.0188	0.0044	0.0041	0.0151	0.0132	0.1402	0.0382	0.1089	0.0534	0.0033
9	rs11138074	81729460	0.91	0.0827439743829911	0.9	0.479198205640863	0.146295845561089	0.0336175881502314	0.0084	0.0053	0.0977	0.0126	0.0477	0.0124	0.0151	0.0364	0.0027	0.0425	0.0471	0.1046	0.0046	0.0397	0.1034	0.015	0.0188	0.0045	0.004	0.0152	0.0131	0.1403	0.0385	0.1088	0.0534	0.0032
9	rs62566045	81731204	0.91	0.0827439743829911	0.9	0.479198205640863	0.149632176217126	0.0399362256014558	0.0084	0.0052	0.098	0.0123	0.0475	0.0125	0.0151	0.0363	0.0027	0.0422	0.0471	0.1048	0.0046	0.0396	0.1037	0.0143	0.019	0.0045	0.004	0.0151	0.0131	0.1408	0.0385	0.109	0.0534	0.0032
9	rs76150612	81746161	0.91	0.0827439743829911	0.9	0.479198205640863	0.158815947372509	0.0288864280875127	0.0082	0.0052	0.0983	0.0124	0.0474	0.0127	0.0152	0.0364	0.0027	0.0422	0.0471	0.1053	0.0044	0.0394	0.1042	0.0144	0.0191	0.0046	0.0039	0.0151	0.0129	0.1403	0.0382	0.1087	0.0535	0.0031
9	rs11138086	81747659	0.91	0.0827439743829911	0.9	0.479198205640863	0.199176495510299	0.0209722724199734	0.0079	0.0048	0.0989	0.0126	0.0473	0.013	0.0153	0.0365	0.0027	0.0424	0.0473	0.106	0.0041	0.039	0.1047	0.0145	0.0193	0.0048	0.0037	0.015	0.0127	0.1395	0.0379	0.1082	0.0538	0.0028
9	rs12686354	81755215	0.91	0.0827439743829911	0.9	0.479198205640863	0.221335394498067	0.0189012931176396	0.0076	0.0045	0.0991	0.0127	0.0473	0.0132	0.0153	0.0364	0.0027	0.0425	0.0474	0.1065	0.0039	0.0388	0.1055	0.0147	0.0195	0.0049	0.0036	0.0151	0.0125	0.1389	0.0377	0.108	0.054	0.0027
9	rs6559458	81758387	0.91	0.0827439743829911	0.9	0.479198205640863	0.227153990643061	0.0214237149968602	0.0076	0.0045	0.0992	0.0128	0.0473	0.0133	0.0154	0.0364	0.0027	0.0425	0.0475	0.1066	0.0039	0.0388	0.1055	0.0147	0.0195	0.0049	0.0036	0.0151	0.0125	0.1388	0.0377	0.108	0.0541	0.0027
9	rs76810029	81760571	0.91	0.0827439743829911	0.9	0.479198205640863	0.231446253574045	0.0337196725197628	0.0076	0.0045	0.0992	0.0127	0.0472	0.0133	0.0154	0.0364	0.0028	0.0425	0.0475	0.1066	0.0038	0.0388	0.1056	0.0147	0.0195	0.0049	0.0036	0.0151	0.0125	0.1387	0.0377	0.108	0.0541	0.0027
9	rs10441787	81765125	0.91	0.0827439743829911	0.9	0.479198205640863	0.233226630323203	0.0290768923996497	0.0076	0.0044	0.0992	0.0127	0.0473	0.0133	0.0152	0.0364	0.0028	0.0426	0.0476	0.1067	0.0038	0.0389	0.1055	0.0147	0.0195	0.005	0.0035	0.0151	0.0127	0.1386	0.0377	0.1079	0.0541	0.0026
9	rs10780294	81765846	0.91	0.0827439743829911	0.9	0.479198205640863	0.234886609972087	0.0279897283905579	0.0076	0.0044	0.0992	0.0126	0.0474	0.0133	0.0152	0.0364	0.0028	0.0426	0.0476	0.1067	0.0038	0.0389	0.1055	0.0147	0.0195	0.005	0.0035	0.0151	0.0127	0.1386	0.0377	0.1079	0.0541	0.0026
9	rs77144911	81768039	0.91	0.0827439743829911	0.9	0.479198205640863	0.252776046173398	0.0242292183668624	0.0076	0.0043	0.0992	0.0127	0.0471	0.0133	0.0152	0.0364	0.0028	0.0426	0.0476	0.107	0.0038	0.0388	0.1054	0.0147	0.0198	0.005	0.0035	0.0151	0.0127	0.1385	0.0377	0.1079	0.0541	0.0026
9	rs77250496	81768362	0.91	0.0827439743829911	0.9	0.479198205640863	0.287417547590157	0.0237501707226103	0.0076	0.0044	0.0992	0.0127	0.0471	0.0133	0.0152	0.0364	0.0028	0.0426	0.0476	0.107	0.0038	0.0388	0.1054	0.0147	0.0198	0.005	0.0037	0.015	0.0127	0.1385	0.0377	0.1078	0.0541	0.0026
9	rs77594914	81770023	0.91	0.0827439743829911	0.9	0.479198205640863	0.293255908445194	0.0269220242228822	0.0076	0.0043	0.0993	0.0127	0.0467	0.0133	0.0153	0.0363	0.0028	0.0426	0.0475	0.1072	0.0038	0.0388	0.1055	0.015	0.02	0.005	0.0036	0.015	0.0127	0.1383	0.0375	0.1077	0.0541	0.0026
9	rs7021885	81770724	0.91	0.0827439743829911	0.9	0.479198205640863	0.293255908445194	0.026555233577288	0.0075	0.0043	0.0993	0.0127	0.0467	0.0134	0.0155	0.0363	0.0028	0.0426	0.0475	0.1072	0.0038	0.0388	0.1052	0.015	0.02	0.005	0.0036	0.015	0.0127	0.1383	0.0376	0.1077	0.0541	0.0026
9	rs57974207	81773439	0.91	0.0827439743829911	0.9	0.479198205640863	0.217026738069957	0.0196063367487112	0.0073	0.0042	0.1	0.0129	0.0466	0.0136	0.0158	0.0361	0.0027	0.0425	0.0469	0.1075	0.0037	0.039	0.1045	0.015	0.0199	0.0053	0.0029	0.0149	0.0125	0.1406	0.0372	0.1069	0.0544	0.0025
9	rs62568191	81773811	0.91	0.0827439743829911	0.9	0.479198205640863	0.210391945347553	0.014389471215518	0.0073	0.0043	0.1	0.0129	0.0466	0.0136	0.0158	0.036	0.0027	0.0425	0.0469	0.1076	0.0037	0.0391	0.1045	0.0151	0.0199	0.0054	0.0029	0.0149	0.0125	0.1404	0.0371	0.1069	0.0544	0.0024
9	rs77595744	81778157	0.91	0.0827439743829911	0.9	0.479198205640863	0.220964223339202	0.0161357336318064	0.0072	0.0054	0.0999	0.013	0.0467	0.0137	0.0154	0.0351	0.0024	0.0428	0.0473	0.1093	0.004	0.0391	0.104	0.0156	0.0199	0.006	0.0031	0.0148	0.0119	0.1391	0.0361	0.1067	0.0544	0.0022
9	rs12554475	81778487	0.91	0.0827439743829911	0.9	0.479198205640863	0.220140645393436	0.01361966405766	0.0072	0.0055	0.0999	0.013	0.0467	0.0138	0.0153	0.035	0.0024	0.0429	0.0474	0.1095	0.0041	0.039	0.1039	0.0157	0.0198	0.0061	0.0032	0.0149	0.0118	0.139	0.0359	0.1068	0.0543	0.0022
9	rs73466775	81780127	0.91	0.0827439743829911	0.9	0.479198205640863	0.214059147334427	0.015672154040168	0.0073	0.0056	0.0999	0.013	0.0466	0.0137	0.0153	0.035	0.0024	0.0428	0.0478	0.1096	0.0043	0.0388	0.1037	0.0157	0.0198	0.0061	0.0032	0.0149	0.0115	0.1392	0.0357	0.1067	0.0543	0.0023
9	rs118186870	81780791	0.91	0.0827439743829911	0.9	0.479198205640863	0.145128982511053	0.0064108863805996	0.0073	0.0057	0.0998	0.013	0.0466	0.0138	0.0153	0.035	0.0024	0.0428	0.0479	0.1098	0.0043	0.0388	0.1038	0.0159	0.0198	0.0057	0.0029	0.0149	0.0115	0.1394	0.0357	0.1067	0.0545	0.0023
9	rs58377864	81780968	0.91	0.0827439743829911	0.9	0.479198205640863	0.132905222278707	0.0066140946012064	0.0073	0.0057	0.0997	0.0129	0.0465	0.0138	0.0153	0.035	0.0024	0.0428	0.0479	0.1098	0.0043	0.0388	0.1038	0.0159	0.0198	0.0056	0.0028	0.0149	0.0114	0.1395	0.0356	0.1067	0.0546	0.0023
9	rs17727342	81781169	0.91	0.0827439743829911	0.9	0.479198205640863	0.121788821081857	0.00682064294683829	0.0073	0.0057	0.0997	0.013	0.0465	0.0139	0.0153	0.035	0.0024	0.0429	0.048	0.1099	0.0043	0.0388	0.1038	0.0159	0.0197	0.0055	0.0026	0.0149	0.0114	0.1395	0.0356	0.1067	0.0547	0.0023
9	rs34283284	81782713	0.91	0.0827439743829911	0.9	0.479198205640863	0.105385226751703	0.0054244304684325	0.0074	0.0057	0.0996	0.0129	0.0465	0.0139	0.0153	0.035	0.0024	0.0429	0.0481	0.11	0.0043	0.0388	0.1037	0.016	0.0197	0.0053	0.0024	0.0149	0.0114	0.1396	0.0356	0.1069	0.0548	0.0023
9	rs7856248	81790293	0.91	0.0827439743829911	0.9	0.479198205640863	0.115998486330674	0.00790345809078708	0.0075	0.0058	0.0998	0.013	0.0464	0.0137	0.0154	0.0349	0.0024	0.0432	0.0482	0.11	0.0042	0.0388	0.1036	0.0161	0.0198	0.0053	0.0024	0.015	0.0113	0.1397	0.0353	0.1067	0.0547	0.0023
9	rs117738080	81799988	0.91	0.0827439743829911	0.9	0.479198205640863	0.112917787294407	0.0079535186904546	0.0075	0.0057	0.0997	0.0131	0.0464	0.0137	0.0155	0.0349	0.0024	0.0432	0.0484	0.1098	0.0042	0.0388	0.1036	0.0163	0.0198	0.0052	0.0023	0.0149	0.0112	0.1398	0.0354	0.1065	0.0545	0.0023
9	rs17789349	81800482	0.91	0.0827439743829911	0.9	0.479198205640863	0.113948332781825	0.00848908689746889	0.0075	0.0057	0.0996	0.0131	0.0464	0.0137	0.0155	0.0349	0.0024	0.0432	0.0485	0.1098	0.0043	0.0388	0.1036	0.0162	0.0198	0.0053	0.0023	0.0149	0.0113	0.1398	0.0354	0.1065	0.0545	0.0023
9	rs79971588	81804904	0.91	0.0827439743829911	0.9	0.479198205640863	0.111396539438083	0.00772954231891256	0.0075	0.0057	0.0996	0.0132	0.0464	0.0137	0.0155	0.0349	0.0023	0.0432	0.0487	0.1096	0.0043	0.0388	0.1037	0.0164	0.0198	0.0052	0.0023	0.0149	0.0112	0.1398	0.0354	0.1064	0.0544	0.0024
9	rs17082152	81806282	0.91	0.0827439743829911	0.9	0.479198205640863	0.110188693528692	0.00947676515857021	0.0075	0.0057	0.0996	0.0132	0.0464	0.0137	0.0155	0.0349	0.0023	0.0432	0.0487	0.1095	0.0043	0.0388	0.1038	0.0164	0.0197	0.0052	0.0023	0.0149	0.0112	0.1399	0.0354	0.1063	0.0543	0.0024
9	rs117362003	81810498	0.91	0.0827439743829911	0.91	0.431857736337621	0.0916192797475995	0.0116199937661145	0.0075	0.0057	0.1	0.0132	0.0466	0.0137	0.0151	0.035	0.0023	0.0435	0.0489	0.1096	0.0043	0.039	0.1041	0.0164	0.0193	0.0051	0.0024	0.015	0.0111	0.1401	0.0352	0.1055	0.0541	0.0025
9	rs4877475	81811031	0.91	0.0827439743829911	0.91	0.431857736337621	0.091375701077064	0.0114379161569469	0.0075	0.0057	0.1	0.0132	0.0466	0.0136	0.015	0.035	0.0023	0.0438	0.0489	0.1097	0.0042	0.039	0.1041	0.0163	0.0193	0.0051	0.0024	0.015	0.0111	0.1402	0.0352	0.1054	0.054	0.0025
9	rs72748419	81821528	0.91	0.0827439743829911	0.91	0.431857736337621	0.0424152397319317	0.00379683220899093	0.0074	0.0057	0.0986	0.0137	0.0472	0.0141	0.0158	0.0352	0.0022	0.044	0.0486	0.1076	0.0043	0.0396	0.1075	0.0168	0.019	0.0047	0.0025	0.0151	0.011	0.1393	0.0351	0.1039	0.0534	0.0025
