## Supplementary Tab. 7 for "Sparse haplotype-based fine-scale local ancestry inference at scale reveals recent selection on immune responses": 304206_file08 (part 89 of 161)

Chromosome	rs_number	hg19_GRCh37_Position	LDAS_26pop	-log10(p_LDAS_26pop)	LDAS_5continent	-log10(p_LDAS_5continent)	-log10(p_AAS_26pop)	-log10(p_AAS_5continent)	prob_ACB	prob_ASW	prob_BEB	prob_CDX	prob_CEU	prob_CHB	prob_CHS	prob_CLM	prob_ESN	prob_FIN	prob_GBR	prob_GIH	prob_GWD	prob_IBS	prob_ITU	prob_JPT	prob_KHV	prob_LWK	prob_MSL	prob_MXL	prob_PEL	prob_PJL	prob_PUR	prob_STU	prob_TSI	prob_YRI
9	rs11138128	81821747	0.91	0.0827439743829911	0.91	0.431857736337621	0.0370999456814959	0.00313714458839784	0.0074	0.0058	0.0988	0.0139	0.0476	0.0144	0.016	0.0351	0.0022	0.0441	0.0487	0.1069	0.0043	0.0397	0.1071	0.017	0.019	0.0047	0.0026	0.0151	0.011	0.1391	0.0351	0.104	0.053	0.0025
9	rs2818864	81831942	0.91	0.0827439743829911	0.91	0.431857736337621	0.0383864287459782	0.00253191107212036	0.0076	0.0053	0.0987	0.0146	0.0482	0.0152	0.0161	0.0349	0.0022	0.0444	0.0494	0.1033	0.0046	0.0408	0.1059	0.0179	0.0186	0.0049	0.0028	0.0156	0.0112	0.1383	0.0353	0.1048	0.0522	0.0024
9	rs2011413	81836494	0.91	0.0827439743829911	0.9	0.479198205640863	0.0459139883556555	0.00388196700293658	0.0076	0.0053	0.0989	0.0147	0.0482	0.0152	0.0161	0.0348	0.0019	0.0444	0.0494	0.1033	0.0046	0.041	0.1056	0.018	0.0186	0.0049	0.0028	0.0156	0.0112	0.1384	0.0352	0.1049	0.052	0.0023
9	rs17791393	81837587	0.91	0.0827439743829911	0.9	0.479198205640863	0.0454508910363299	0.00335472015354294	0.0076	0.0053	0.099	0.0147	0.0482	0.0153	0.0161	0.0348	0.0019	0.0444	0.0494	0.1034	0.0046	0.0411	0.1053	0.018	0.0186	0.0049	0.0028	0.0156	0.0112	0.1384	0.0352	0.1049	0.0519	0.0023
9	rs2769957	81839609	0.91	0.0827439743829911	0.9	0.479198205640863	0.0457747240126961	0.0040553023027355	0.0076	0.0052	0.099	0.0148	0.0482	0.0153	0.0161	0.0347	0.0019	0.0444	0.0494	0.1033	0.0046	0.0411	0.1052	0.018	0.0186	0.0049	0.0028	0.0156	0.0112	0.1384	0.0352	0.1049	0.0519	0.0023
9	rs2769960	81840621	0.91	0.0827439743829911	0.9	0.479198205640863	0.0462089356249134	0.00571542089680884	0.0076	0.0052	0.099	0.0148	0.0482	0.0153	0.0161	0.0347	0.0019	0.0444	0.0494	0.1033	0.0046	0.0411	0.1052	0.018	0.0186	0.0049	0.0028	0.0156	0.0112	0.1384	0.0352	0.1049	0.0519	0.0023
9	rs10120574	81856401	0.92	0.0682081798453755	0.9	0.479198205640863	0.0454816649449801	0.00647825130542725	0.0075	0.0053	0.0984	0.0154	0.0483	0.0155	0.0163	0.0343	0.002	0.0445	0.0497	0.1028	0.0049	0.0418	0.1048	0.0181	0.0184	0.005	0.003	0.015	0.0111	0.1382	0.035	0.1056	0.0516	0.0024
9	rs72748423	81856494	0.92	0.0682081798453755	0.9	0.479198205640863	0.0454816649449801	0.00599286103190546	0.0075	0.0053	0.0984	0.0154	0.0483	0.0155	0.0163	0.0343	0.002	0.0445	0.0497	0.1028	0.0049	0.0418	0.1048	0.0181	0.0184	0.005	0.003	0.015	0.0111	0.1382	0.035	0.1056	0.0516	0.0024
9	rs72748425	81859534	0.92	0.0682081798453755	0.91	0.431857736337621	0.0451286196718735	0.00538351976699327	0.0075	0.0053	0.0984	0.0155	0.0483	0.0155	0.0163	0.0343	0.002	0.0445	0.0497	0.1027	0.0049	0.0418	0.1047	0.0181	0.0184	0.005	0.003	0.0149	0.0111	0.1382	0.035	0.1056	0.0516	0.0024
9	rs72618124	81860411	0.92	0.0682081798453755	0.91	0.431857736337621	0.0447165605803447	0.00393353821229958	0.0075	0.0053	0.0984	0.0155	0.0483	0.0155	0.0163	0.0343	0.002	0.0445	0.0497	0.1027	0.0049	0.0418	0.1047	0.0181	0.0184	0.005	0.003	0.0149	0.0112	0.1382	0.035	0.1056	0.0515	0.0024
9	rs73653360	81861178	0.92	0.0682081798453755	0.91	0.431857736337621	0.046739942066198	0.00682064294683829	0.0075	0.0053	0.0984	0.0155	0.0484	0.0155	0.0163	0.0342	0.002	0.0447	0.0497	0.1026	0.0049	0.0419	0.1047	0.0181	0.0184	0.005	0.003	0.0149	0.0112	0.1381	0.035	0.1056	0.0515	0.0024
9	rs273432	81866882	0.91	0.0827439743829911	0.91	0.431857736337621	0.0402387671656897	0.0176790280693076	0.0076	0.0055	0.0978	0.0159	0.0483	0.0161	0.0167	0.0338	0.0023	0.0451	0.0489	0.1005	0.0053	0.0426	0.1043	0.0183	0.0188	0.0053	0.0032	0.0138	0.0128	0.1375	0.0351	0.1062	0.0504	0.0024
9	rs273431	81866992	0.91	0.0827439743829911	0.91	0.431857736337621	0.0428422707053743	0.0311611744756348	0.0076	0.0056	0.0977	0.0159	0.0486	0.0161	0.0167	0.0338	0.0023	0.0452	0.0489	0.1004	0.0053	0.0426	0.1042	0.0184	0.0188	0.0054	0.0032	0.0138	0.013	0.1375	0.0351	0.1057	0.0504	0.0024
9	rs1887719	81869419	0.91	0.0827439743829911	0.91	0.431857736337621	0.0624269107267314	0.0647684788604892	0.0077	0.0058	0.0969	0.0163	0.0484	0.0162	0.0167	0.0338	0.0024	0.0456	0.049	0.0998	0.0055	0.0424	0.1039	0.0183	0.0189	0.0055	0.0033	0.0137	0.0133	0.137	0.0349	0.1061	0.0501	0.0025
9	rs1753061	81870811	0.91	0.0827439743829911	0.92	0.387761932740255	0.0407933787537558	0.0475721379941489	0.0078	0.006	0.0959	0.0165	0.0481	0.0165	0.0172	0.0335	0.0025	0.0457	0.0491	0.0981	0.0058	0.0431	0.1035	0.0183	0.0188	0.0056	0.0035	0.0139	0.0139	0.1365	0.0353	0.1062	0.0499	0.0027
9	rs76367100	81870937	0.91	0.0827439743829911	0.93	0.346822133743557	0.061348539925942	0.074160103040642	0.0078	0.0061	0.0958	0.0165	0.0481	0.0166	0.0172	0.0335	0.0026	0.0456	0.049	0.0979	0.0058	0.0431	0.1033	0.0183	0.0189	0.0056	0.0035	0.0139	0.014	0.1366	0.0353	0.1062	0.0498	0.0028
9	rs12351466	81873321	0.9	0.0995502148251544	0.93	0.346822133743557	0.0425474534843009	0.0261908178568244	0.0081	0.0068	0.0929	0.017	0.0495	0.0177	0.0173	0.0329	0.003	0.0446	0.048	0.0951	0.0071	0.0423	0.101	0.0188	0.0198	0.0064	0.004	0.0142	0.0153	0.1379	0.0358	0.1061	0.0483	0.0038
9	rs72748433	81873674	0.9	0.0995502148251544	0.93	0.346822133743557	0.0610293191003281	0.0431359396601652	0.0081	0.0068	0.0929	0.0171	0.0496	0.0178	0.0172	0.0329	0.003	0.0445	0.0479	0.0951	0.0072	0.0422	0.1007	0.0189	0.0199	0.0064	0.0041	0.0142	0.0153	0.1379	0.0358	0.1061	0.0482	0.0038
9	rs35198810	81874755	0.9	0.0995502148251544	0.93	0.346822133743557	0.0579336007026773	0.0730826690391564	0.0082	0.0068	0.0927	0.0171	0.0497	0.0179	0.0171	0.0329	0.0031	0.0445	0.0478	0.0951	0.0072	0.042	0.1007	0.0189	0.02	0.0065	0.0041	0.0143	0.0155	0.1378	0.0358	0.106	0.0481	0.0039
9	rs175395	81875470	0.9	0.0995502148251544	0.93	0.346822133743557	0.0562301147672666	0.0904559840929823	0.0082	0.0068	0.0927	0.0172	0.0497	0.0179	0.0171	0.0329	0.0031	0.0445	0.0477	0.0951	0.0072	0.042	0.1008	0.0189	0.02	0.0065	0.0041	0.0143	0.0155	0.1379	0.0358	0.1061	0.0481	0.0039
9	rs273473	81877286	0.91	0.0827439743829911	0.94	0.308944172156586	0.0757431916358198	0.106179179038165	0.0082	0.0068	0.0935	0.0171	0.0499	0.0179	0.017	0.0329	0.0031	0.0444	0.0477	0.0951	0.0072	0.0419	0.0979	0.0189	0.02	0.0065	0.0041	0.0143	0.0156	0.1382	0.0358	0.1075	0.0481	0.0039
9	rs111613741	81879723	0.89	0.118826527661215	0.95	0.274028283204826	0.0288090610964182	0.0165695849546339	0.0081	0.0068	0.0928	0.0179	0.0499	0.0188	0.0174	0.033	0.0033	0.0422	0.0472	0.0961	0.0072	0.041	0.0985	0.0188	0.021	0.0066	0.0043	0.0149	0.0168	0.138	0.036	0.1047	0.0483	0.0044
9	rs747733	81882606	0.86	0.193417951625055	0.95	0.274028283204826	0.0222096803549912	0.0698895715461525	0.008	0.0068	0.092	0.0186	0.0496	0.0195	0.0176	0.0317	0.0034	0.0403	0.0472	0.0987	0.0073	0.0408	0.1001	0.0185	0.0217	0.0068	0.0044	0.0158	0.0177	0.1376	0.0351	0.1034	0.0466	0.0049
9	rs57771173	81883055	0.86	0.193417951625055	0.95	0.274028283204826	0.0216743000334206	0.0594834419363635	0.008	0.0068	0.0919	0.0186	0.0496	0.0195	0.0176	0.0317	0.0034	0.0402	0.0472	0.0987	0.0073	0.0407	0.1002	0.0185	0.0218	0.0068	0.0044	0.0158	0.0177	0.1376	0.0351	0.103	0.0467	0.0049
9	rs62568207	81885878	0.86	0.193417951625055	0.95	0.274028283204826	0.018248869019433	0.0576563028099077	0.0079	0.0069	0.0917	0.0187	0.0497	0.0195	0.0177	0.0315	0.0033	0.0401	0.0473	0.0988	0.0073	0.0406	0.1004	0.0186	0.0218	0.0067	0.0044	0.0158	0.0178	0.1376	0.0352	0.1028	0.0468	0.0049
9	rs2769967	81889358	0.86	0.193417951625055	0.97	0.212655582583661	0.0173295529016093	0.040323211082813	0.0079	0.0069	0.0915	0.0188	0.0498	0.0196	0.0177	0.0313	0.0033	0.04	0.0474	0.0991	0.0073	0.0405	0.1005	0.0188	0.022	0.0067	0.0043	0.0157	0.0179	0.1378	0.0354	0.1017	0.0472	0.0049
9	rs75388805	81893227	0.86	0.193417951625055	0.97	0.212655582583661	0.022284266620505	0.020083339328923	0.0079	0.0069	0.0914	0.0184	0.0498	0.0195	0.0176	0.0314	0.0031	0.0407	0.0475	0.0988	0.0072	0.0405	0.1004	0.0185	0.0219	0.0067	0.0042	0.0161	0.0179	0.1381	0.0363	0.1012	0.0474	0.0048
9	rs10780298	81894224	0.86	0.193417951625055	0.97	0.212655582583661	0.024386872534327	0.0190179268182623	0.0079	0.0069	0.0914	0.0184	0.0498	0.0195	0.0177	0.0315	0.0031	0.0407	0.0475	0.0989	0.0072	0.0405	0.1004	0.0184	0.0219	0.0067	0.0042	0.0162	0.018	0.1384	0.0363	0.101	0.0473	0.0048
9	rs17198915	81897365	0.86	0.193417951625055	0.97	0.212655582583661	0.0235217161300736	0.0163881225194082	0.0078	0.0068	0.0915	0.0183	0.0498	0.0196	0.0176	0.0316	0.0029	0.0413	0.0475	0.0991	0.0069	0.0405	0.1002	0.0184	0.0216	0.0067	0.0041	0.0162	0.018	0.1386	0.0366	0.101	0.0471	0.0048
9	rs72750510	81897420	0.86	0.193417951625055	0.97	0.212655582583661	0.0235411306002965	0.0177166181015904	0.0078	0.0068	0.0915	0.0183	0.0498	0.0195	0.0176	0.0316	0.0029	0.0413	0.0475	0.0991	0.0069	0.0405	0.1002	0.0184	0.0216	0.0067	0.0041	0.0162	0.018	0.1386	0.0366	0.101	0.0471	0.0048
9	rs35697014	81906766	0.86	0.193417951625055	0.97	0.212655582583661	0.015328826661098	0.011377548202471	0.0076	0.0068	0.0917	0.0179	0.0496	0.0196	0.0173	0.0317	0.0029	0.0417	0.0475	0.0992	0.0067	0.0405	0.1007	0.0185	0.0207	0.0067	0.0039	0.0161	0.0181	0.1399	0.0364	0.1014	0.0468	0.0047
9	rs112430305	81910256	0.86	0.193417951625055	0.98	0.18597139562509	0.0153857447119048	0.0102900775139111	0.0076	0.0068	0.0917	0.0179	0.0496	0.0196	0.0172	0.0317	0.0029	0.0418	0.0475	0.0992	0.0067	0.0405	0.1007	0.0185	0.0206	0.0067	0.0039	0.0161	0.0181	0.1401	0.0364	0.1014	0.0468	0.0047
9	rs273435	81910701	0.86	0.193417951625055	0.98	0.18597139562509	0.0157667742178269	0.00760655170616494	0.0076	0.0067	0.0914	0.0179	0.0497	0.0194	0.0169	0.0316	0.0029	0.0419	0.0474	0.0992	0.0067	0.0403	0.1	0.0181	0.0207	0.0067	0.0039	0.0159	0.0181	0.1401	0.0363	0.1014	0.0493	0.0046
9	rs74951486	81914599	0.86	0.193417951625055	0.98	0.18597139562509	0.0137580241838419	0.00663687948091612	0.0076	0.0067	0.0914	0.0179	0.0497	0.0195	0.0169	0.0316	0.0029	0.0419	0.0475	0.0992	0.0066	0.0401	0.1001	0.0179	0.0207	0.0066	0.0039	0.0159	0.0181	0.1401	0.0364	0.1014	0.0493	0.0046
9	rs166648	81926600	0.86	0.193417951625055	0.99	0.161794913519683	0.00429942520565289	0.00158367166221767	0.0072	0.0066	0.0914	0.0177	0.0494	0.0198	0.0174	0.0316	0.0028	0.0415	0.0475	0.0999	0.0061	0.04	0.101	0.0181	0.0209	0.0065	0.0035	0.0157	0.0182	0.1404	0.0365	0.1013	0.0491	0.0044
9	rs10780300	81930308	0.85	0.2244882202137	0.99	0.161794913519683	0.00243728453090611	0.00105784791744374	0.0071	0.0065	0.0912	0.0179	0.0492	0.0199	0.0178	0.0316	0.0028	0.0415	0.0473	0.1001	0.006	0.0402	0.1013	0.0182	0.0208	0.0064	0.0034	0.0157	0.0182	0.1405	0.0363	0.1009	0.0492	0.0043
9	rs55983317	81931265	0.85	0.2244882202137	0.99	0.161794913519683	0.00200966969642055	0.000984328570280558	0.0071	0.0065	0.0912	0.0178	0.0492	0.0199	0.0179	0.0315	0.0028	0.0415	0.0473	0.1002	0.0059	0.0402	0.1014	0.018	0.0208	0.0064	0.0034	0.0157	0.0182	0.1405	0.0363	0.1009	0.0493	0.0043
9	rs10867361	81932554	0.85	0.2244882202137	0.99	0.161794913519683	0.00192309166041221	0.000952612454641915	0.0071	0.0065	0.0911	0.0178	0.0492	0.02	0.0179	0.0315	0.0028	0.0415	0.0472	0.1001	0.0059	0.0402	0.1015	0.018	0.0208	0.0064	0.0034	0.0157	0.0182	0.1405	0.0363	0.1009	0.0493	0.0044
9	rs73653379	81938480	0.85	0.2244882202137	0.99	0.161794913519683	0.00165976704502714	0.000952612454641915	0.0071	0.0065	0.0909	0.0178	0.0492	0.0201	0.0181	0.0315	0.0028	0.0416	0.0471	0.1	0.0059	0.0403	0.102	0.0179	0.0208	0.0064	0.0034	0.0157	0.0182	0.1403	0.0361	0.101	0.0494	0.0045
9	rs35180713	81944739	0.85	0.2244882202137	0.99	0.161794913519683	0.00162731399638103	0.000992349611491794	0.0071	0.0065	0.0908	0.0178	0.0492	0.0201	0.0183	0.0315	0.0028	0.0416	0.0471	0.1	0.0059	0.0403	0.102	0.0179	0.0208	0.0064	0.0034	0.0157	0.0182	0.1403	0.036	0.1009	0.0493	0.0046
9	rs12683067	81951599	0.85	0.2244882202137	0.99	0.161794913519683	0.00168891116092223	0.00110852984053648	0.0071	0.0065	0.0908	0.0177	0.0493	0.0201	0.0184	0.0316	0.0028	0.0416	0.047	0.0999	0.0059	0.0404	0.102	0.0179	0.0208	0.0063	0.0034	0.0157	0.0182	0.1402	0.036	0.1009	0.0493	0.0046
9	rs13292136	81952128	0.85	0.2244882202137	0.99	0.161794913519683	0.00150725711407716	0.000781575071771328	0.0071	0.0065	0.0906	0.0179	0.0493	0.0201	0.0186	0.0316	0.0027	0.0416	0.047	0.0998	0.0059	0.0404	0.1026	0.0179	0.0208	0.0063	0.0033	0.0157	0.0182	0.1399	0.036	0.1009	0.0493	0.0045
9	rs1328406	81957798	0.85	0.2244882202137	1	0.139999700676332	9.81856576211785e-05	0.00249139089672747	0.0065	0.0063	0.0917	0.0174	0.049	0.0204	0.0198	0.0304	0.0022	0.0424	0.0454	0.101	0.0047	0.0405	0.1057	0.0181	0.0205	0.0057	0.0023	0.0163	0.0186	0.1382	0.0351	0.1025	0.0501	0.0037
9	rs993631	81961322	0.85	0.2244882202137	1	0.139999700676332	9.18596356679121e-05	0.00262785862819005	0.0064	0.0063	0.0915	0.0173	0.049	0.0205	0.0199	0.0303	0.0022	0.0424	0.0453	0.101	0.0047	0.0405	0.1055	0.0184	0.0207	0.0056	0.0023	0.0163	0.0186	0.1382	0.035	0.1025	0.0504	0.0037
9	rs7027115	81965838	0.84	0.258953137461488	1.01	0.120454976543865	5.87450033413178e-05	0.00677445468628211	0.0063	0.006	0.0918	0.017	0.0491	0.0211	0.02	0.0309	0.0022	0.0429	0.0451	0.102	0.0044	0.0406	0.1059	0.0184	0.0204	0.0054	0.0021	0.0162	0.0188	0.1373	0.0349	0.1027	0.0499	0.0034
9	rs12348190	81970841	0.85	0.2244882202137	1.01	0.120454976543865	6.55318484131383e-05	0.00753325145155703	0.0062	0.006	0.0919	0.0167	0.0491	0.0211	0.0202	0.031	0.0021	0.043	0.0449	0.1024	0.0042	0.0405	0.1062	0.0184	0.0205	0.0054	0.002	0.0161	0.0188	0.1371	0.0348	0.1029	0.05	0.0032
9	rs78297237	81974784	0.85	0.2244882202137	1.01	0.120454976543865	7.56851306907005e-05	0.0105784919877898	0.0062	0.0059	0.0919	0.0166	0.0492	0.021	0.0202	0.0311	0.0021	0.0431	0.0447	0.1027	0.0041	0.0405	0.1069	0.0186	0.0205	0.0054	0.0019	0.0161	0.0188	0.1368	0.0346	0.103	0.05	0.0032
9	rs4877491	81974820	0.85	0.2244882202137	1.01	0.120454976543865	7.57798479599263e-05	0.0105204829500644	0.0062	0.0059	0.0919	0.0166	0.0492	0.021	0.0202	0.0311	0.0021	0.0431	0.0447	0.1027	0.0041	0.0405	0.1069	0.0186	0.0205	0.0054	0.0019	0.0161	0.0188	0.1368	0.0346	0.103	0.05	0.0032
9	rs11138156	81975239	0.85	0.2244882202137	1.01	0.120454976543865	7.39975122817842e-05	0.0116504819749191	0.0062	0.0059	0.0919	0.0166	0.0492	0.021	0.0202	0.0311	0.0021	0.0431	0.0447	0.1027	0.0041	0.0405	0.1069	0.0186	0.0205	0.0054	0.0019	0.0161	0.0188	0.1368	0.0346	0.103	0.05	0.0032
9	rs72732239	81986093	0.85	0.2244882202137	1.01	0.120454976543865	8.16522931751192e-05	0.0155308614229182	0.0061	0.0058	0.0912	0.0167	0.0495	0.0209	0.0205	0.0314	0.0021	0.0423	0.0444	0.1022	0.0038	0.0408	0.1078	0.019	0.0204	0.0055	0.0017	0.0161	0.0191	0.1364	0.0348	0.103	0.0502	0.003
9	rs12345940	81986590	0.85	0.2244882202137	1.01	0.120454976543865	8.5885913106553e-05	0.0125839499693849	0.0061	0.0058	0.0912	0.0167	0.0495	0.0209	0.0205	0.0314	0.0021	0.0423	0.0444	0.1022	0.0038	0.0408	0.1078	0.0191	0.0204	0.0055	0.0017	0.0161	0.0191	0.1364	0.0348	0.103	0.0502	0.003
9	rs2378363	81988929	0.85	0.2244882202137	1.02	0.103026239636585	8.65209736412749e-05	0.0132589918451705	0.0061	0.0058	0.0912	0.0167	0.0495	0.0209	0.0205	0.0314	0.0021	0.0423	0.0444	0.1022	0.0038	0.0409	0.1078	0.0191	0.0204	0.0055	0.0017	0.0161	0.0191	0.1364	0.0348	0.103	0.0502	0.003
9	rs111471876	81992843	0.85	0.2244882202137	1.02	0.103026239636585	8.01487778188973e-05	0.0235339310116853	0.0061	0.0058	0.0914	0.0167	0.0494	0.0209	0.0205	0.0314	0.0021	0.0422	0.0444	0.1021	0.0038	0.0409	0.1079	0.0191	0.0204	0.0055	0.0016	0.0161	0.0191	0.1364	0.0348	0.103	0.0501	0.003
9	rs11795372	82005106	0.85	0.2244882202137	1.02	0.103026239636585	9.43468408386058e-05	0.0327052416685985	0.0061	0.0058	0.0917	0.0168	0.0494	0.021	0.0206	0.0314	0.0021	0.042	0.0443	0.1019	0.0036	0.0409	0.108	0.0192	0.0204	0.0055	0.0015	0.016	0.0191	0.1364	0.0348	0.1031	0.05	0.0029
9	rs11138190	82006446	0.85	0.2244882202137	1.02	0.103026239636585	9.59594391445804e-05	0.0282714654507171	0.0061	0.0058	0.0917	0.0169	0.0494	0.021	0.0206	0.0314	0.0021	0.042	0.0443	0.1019	0.0036	0.0409	0.108	0.0192	0.0204	0.0055	0.0015	0.016	0.0191	0.1364	0.0348	0.1031	0.0499	0.0029
9	rs17199301	82011447	0.85	0.2244882202137	1.02	0.103026239636585	0.000131704710300428	0.0334647283977128	0.006	0.0059	0.0917	0.017	0.0493	0.0212	0.0212	0.0314	0.0021	0.042	0.0442	0.1018	0.0035	0.0412	0.1078	0.0193	0.0204	0.0055	0.0015	0.016	0.0191	0.1363	0.0347	0.103	0.0498	0.0028
9	rs79434132	82014391	0.84	0.258953137461488	1.02	0.103026239636585	0.00137603759683265	0.0865092214414839	0.0058	0.0059	0.0925	0.0178	0.0492	0.0214	0.0221	0.031	0.0021	0.042	0.0437	0.1008	0.003	0.0417	0.108	0.0199	0.0206	0.0055	9e-04	0.0159	0.0193	0.136	0.0343	0.1045	0.0484	0.0022
9	rs4877494	82018559	0.84	0.258953137461488	1.02	0.103026239636585	0.00789092091106277	0.150911752819125	0.0056	0.0061	0.0931	0.0183	0.049	0.0216	0.0228	0.0306	0.0021	0.042	0.0433	0.1002	0.0026	0.0421	0.1081	0.0202	0.0206	0.0056	5e-04	0.0159	0.0192	0.1359	0.0341	0.1055	0.0475	0.0019
9	rs117530505	82024615	0.84	0.258953137461488	1.02	0.103026239636585	0.00932625677141103	0.17385706294121	0.0056	0.0062	0.093	0.0185	0.049	0.0216	0.0228	0.0306	0.0021	0.0421	0.0433	0.1002	0.0026	0.0421	0.1082	0.0202	0.0206	0.0056	5e-04	0.0159	0.0193	0.1358	0.034	0.1056	0.0474	0.0018
9	rs5003637	82027191	0.84	0.258953137461488	1.02	0.103026239636585	0.00951873609844834	0.16693231003981	0.0056	0.0062	0.093	0.0186	0.049	0.0216	0.0228	0.0306	0.0021	0.0421	0.0433	0.1002	0.0026	0.0421	0.1082	0.0202	0.0206	0.0056	5e-04	0.0159	0.0193	0.1358	0.034	0.1056	0.0474	0.0018
9	rs9410806	82032914	0.84	0.258953137461488	1.02	0.103026239636585	0.00987174865279367	0.149965144010172	0.0056	0.0062	0.093	0.0186	0.049	0.0216	0.0229	0.0305	0.0021	0.0422	0.0433	0.1002	0.0026	0.0421	0.1083	0.0203	0.0206	0.0056	5e-04	0.016	0.0193	0.1358	0.0339	0.1056	0.0474	0.0018
9	rs2378383	82039362	0.84	0.258953137461488	1.02	0.103026239636585	0.0106994661397376	0.122945873456319	0.0056	0.0062	0.0929	0.0186	0.049	0.0216	0.0228	0.0305	0.0021	0.0422	0.0433	0.1001	0.0025	0.042	0.1083	0.0203	0.0205	0.0056	5e-04	0.0157	0.0193	0.1359	0.0341	0.1056	0.0475	0.002
9	rs9410809	82040514	0.84	0.258953137461488	1.02	0.103026239636585	0.0109516079502401	0.117368653990586	0.0056	0.0062	0.0929	0.0186	0.049	0.0216	0.0228	0.0305	0.0021	0.0422	0.0433	0.1001	0.0025	0.042	0.1083	0.0203	0.0205	0.0056	5e-04	0.0157	0.0193	0.136	0.0341	0.1056	0.0475	0.002
9	rs113645065	82041874	0.84	0.258953137461488	1.02	0.103026239636585	0.0107484505547801	0.118753801228155	0.0056	0.0062	0.0929	0.0186	0.0489	0.0216	0.0229	0.0305	0.0021	0.0422	0.0433	0.1001	0.0025	0.042	0.1083	0.0203	0.0205	0.0056	5e-04	0.0157	0.0193	0.136	0.0341	0.1056	0.0475	0.002
9	rs34217047	82042518	0.84	0.258953137461488	1.02	0.103026239636585	0.0101716771059635	0.136940671652922	0.0056	0.0062	0.0929	0.0186	0.0489	0.0216	0.0229	0.0305	0.0021	0.0422	0.0432	0.1001	0.0025	0.0419	0.1083	0.0203	0.0205	0.0056	5e-04	0.0157	0.0193	0.136	0.0341	0.1056	0.0475	0.0021
9	rs11138208	82045693	0.84	0.258953137461488	1.02	0.103026239636585	0.0103347808205337	0.152050501280167	0.0056	0.0063	0.0928	0.0186	0.0489	0.0215	0.0229	0.0305	0.0021	0.0423	0.0432	0.1002	0.0025	0.0418	0.1083	0.0204	0.0205	0.0056	5e-04	0.0157	0.0193	0.1362	0.034	0.1057	0.0474	0.0021
9	rs10121630	82064780	0.84	0.258953137461488	1.02	0.103026239636585	0.0116477818402406	0.164092450458626	0.0056	0.0063	0.0928	0.0186	0.0489	0.0214	0.0229	0.0304	0.002	0.0423	0.0432	0.1003	0.0024	0.0416	0.1084	0.0207	0.0204	0.0056	5e-04	0.0156	0.0192	0.1364	0.0338	0.106	0.0473	0.0021
9	rs7862433	82067997	0.84	0.258953137461488	1.02	0.103026239636585	0.0116651663625517	0.165069777592958	0.0056	0.0063	0.0928	0.0186	0.0489	0.0214	0.0229	0.0304	0.002	0.0423	0.0432	0.1003	0.0024	0.0416	0.1084	0.0207	0.0204	0.0056	5e-04	0.0156	0.0192	0.1364	0.0338	0.106	0.0473	0.0021
9	rs11138241	82076465	0.84	0.258953137461488	1.03	0.0875760293110768	0.0117815609865875	0.174156024337208	0.0056	0.0063	0.0928	0.0186	0.0489	0.0214	0.023	0.0304	0.002	0.0423	0.0432	0.1003	0.0024	0.0416	0.1085	0.0207	0.0204	0.0056	5e-04	0.0156	0.0192	0.1364	0.0338	0.1058	0.0473	0.0021
9	rs79239895	82082216	0.84	0.258953137461488	1.03	0.0875760293110768	0.011887058600976	0.177456329898865	0.0056	0.0063	0.0927	0.0186	0.0488	0.0214	0.0231	0.0303	0.002	0.0423	0.043	0.1003	0.0025	0.0416	0.1086	0.0208	0.0204	0.0056	5e-04	0.0156	0.0192	0.1366	0.0336	0.1058	0.047	0.0022
9	rs9697204	82105101	0.84	0.258953137461488	1.03	0.0875760293110768	0.00825056395659773	0.114788127157992	0.0059	0.0065	0.0921	0.0186	0.0487	0.0219	0.0232	0.03	0.0025	0.0422	0.0423	0.0998	0.0026	0.0417	0.108	0.0214	0.0203	0.0058	9e-04	0.0155	0.0194	0.1373	0.0329	0.1063	0.0458	0.0027
9	rs946805	82105931	0.84	0.258953137461488	1.03	0.0875760293110768	0.00824610399652757	0.11444570419554	0.0059	0.0065	0.0921	0.0186	0.0487	0.0219	0.0232	0.03	0.0025	0.0422	0.0423	0.0998	0.0026	0.0417	0.108	0.0214	0.0203	0.0058	9e-04	0.0155	0.0194	0.1374	0.0329	0.1063	0.0458	0.0027
9	rs75291803	82108266	0.84	0.258953137461488	1.03	0.0875760293110768	0.00824164587803201	0.115216702404417	0.0059	0.0065	0.092	0.0186	0.0487	0.0219	0.0232	0.03	0.0025	0.0422	0.0423	0.0998	0.0026	0.0417	0.108	0.0214	0.0203	0.0058	9e-04	0.0155	0.0194	0.1374	0.0329	0.1063	0.0458	0.0027
9	rs116237463	82115395	0.84	0.258953137461488	1.03	0.0875760293110768	0.00823718960063476	0.114531273468107	0.0059	0.0065	0.092	0.0186	0.0487	0.0219	0.0232	0.03	0.0025	0.0422	0.0423	0.0998	0.0026	0.0417	0.108	0.0214	0.0203	0.0058	9e-04	0.0154	0.0194	0.1374	0.0329	0.1063	0.0458	0.0027
9	rs17082506	82116305	0.84	0.258953137461488	1.03	0.0875760293110768	0.00822828256722714	0.112824518922755	0.0059	0.0065	0.092	0.0186	0.0487	0.0219	0.0232	0.03	0.0025	0.0422	0.0423	0.0998	0.0026	0.0417	0.108	0.0214	0.0203	0.0058	9e-04	0.0154	0.0194	0.1375	0.0329	0.1063	0.0458	0.0027
9	rs118174724	82118180	0.84	0.258953137461488	1.03	0.0875760293110768	0.0083987788827137	0.120145074782239	0.0059	0.0065	0.092	0.0186	0.0487	0.0219	0.0232	0.03	0.0025	0.0422	0.0423	0.0998	0.0026	0.0417	0.108	0.0214	0.0203	0.0058	9e-04	0.0155	0.0194	0.1374	0.0328	0.1063	0.0457	0.0027
9	rs17429034	82119932	0.84	0.258953137461488	1.03	0.0875760293110768	0.00632006052848174	0.117023328175156	0.0058	0.0065	0.0916	0.0185	0.049	0.022	0.0234	0.0299	0.0025	0.0426	0.0424	0.0999	0.0027	0.042	0.1075	0.0217	0.0204	0.0058	0.0011	0.0155	0.0196	0.1374	0.0327	0.1061	0.045	0.0027
9	rs7040700	82124370	0.84	0.258953137461488	1.03	0.0875760293110768	0.00400108073311402	0.0817318068571982	0.0057	0.0066	0.0902	0.0182	0.0498	0.0221	0.0237	0.0298	0.0025	0.0432	0.0427	0.0998	0.0028	0.0429	0.1066	0.0223	0.0201	0.0059	0.0015	0.0159	0.0201	0.1372	0.032	0.106	0.0437	0.0027
9	rs76993106	82134073	0.84	0.258953137461488	1.04	0.0739648219953096	0.00370490932929033	0.081581939666704	0.0057	0.0066	0.0901	0.0182	0.0499	0.0221	0.0237	0.0297	0.0025	0.0433	0.0427	0.1003	0.0028	0.0431	0.1063	0.0224	0.0201	0.0059	0.0016	0.0159	0.0201	0.1372	0.0319	0.1058	0.0435	0.0027
9	rs10429541	82138053	0.84	0.258953137461488	1.05	0.0620520515513756	0.0035634695368526	0.0777247094247361	0.0057	0.0066	0.0903	0.0182	0.05	0.0221	0.0237	0.0297	0.0025	0.0434	0.0427	0.1004	0.0028	0.0431	0.1062	0.0225	0.0201	0.0059	0.0016	0.0159	0.0202	0.1369	0.0319	0.1058	0.0435	0.0027
9	rs75857708	82150852	0.84	0.258953137461488	1.05	0.0620520515513756	0.00351039797872278	0.0694683009812327	0.0057	0.0067	0.0901	0.0181	0.0502	0.0221	0.0236	0.0296	0.0025	0.0436	0.0428	0.1003	0.0028	0.0432	0.1059	0.0225	0.02	0.006	0.0016	0.0159	0.0201	0.1367	0.0318	0.1058	0.0436	0.0028
9	rs72732284	82158636	0.84	0.258953137461488	1.05	0.0620520515513756	0.00249965988013858	0.070100603587163	0.0057	0.0068	0.09	0.0181	0.05	0.0221	0.0236	0.0301	0.0026	0.0424	0.0431	0.1009	0.0028	0.0433	0.1058	0.0225	0.0201	0.006	0.0017	0.0161	0.02	0.1368	0.032	0.1056	0.0433	0.0028
9	rs13291796	82165005	0.84	0.258953137461488	1.06	0.0516972356607989	0.00242530217224475	0.0692580629845816	0.0057	0.0068	0.09	0.0181	0.0501	0.0221	0.0236	0.0301	0.0026	0.0424	0.0431	0.1009	0.0028	0.0433	0.1058	0.0226	0.0201	0.0061	0.0017	0.0161	0.02	0.1368	0.032	0.1056	0.0433	0.0028
9	rs35519333	82171138	0.84	0.258953137461488	1.06	0.0516972356607989	0.00374577977804418	0.0604722476806379	0.0057	0.0068	0.0899	0.018	0.0501	0.0221	0.0236	0.0302	0.0026	0.0425	0.0431	0.1008	0.0028	0.0433	0.1053	0.0226	0.0201	0.0063	0.0018	0.0161	0.0199	0.1367	0.032	0.1056	0.0434	0.0028
9	rs11138298	82173056	0.84	0.258953137461488	1.06	0.0516972356607989	0.00404707040699097	0.0594177684161	0.0057	0.0068	0.0899	0.018	0.0501	0.0221	0.0236	0.0302	0.0026	0.0425	0.0431	0.1008	0.0028	0.0433	0.1052	0.0226	0.0201	0.0064	0.0018	0.0161	0.0199	0.1367	0.032	0.1056	0.0434	0.0028
9	rs2807306	82173731	0.84	0.258953137461488	1.06	0.0516972356607989	0.0041664924513843	0.0595491463619057	0.0057	0.0068	0.0899	0.018	0.0501	0.0221	0.0236	0.0302	0.0026	0.0425	0.0431	0.1008	0.0028	0.0433	0.1052	0.0226	0.0201	0.0064	0.0018	0.0161	0.0199	0.1367	0.032	0.1056	0.0434	0.0028
9	rs7031185	82179623	0.83	0.29697514221559	1.07	0.0427611820736564	0.00604846983351401	0.0604061116483617	0.0058	0.0069	0.0886	0.0176	0.0507	0.0222	0.0237	0.0308	0.0026	0.0439	0.0432	0.0996	0.0027	0.0439	0.1041	0.0231	0.0199	0.0064	0.0019	0.0159	0.0187	0.1373	0.0328	0.1049	0.0437	0.003
9	rs2791568	82195974	0.83	0.29697514221559	1.06	0.0516972356607989	0.00598549075584551	0.0614679728446678	0.0059	0.0069	0.0883	0.0175	0.0508	0.0222	0.0237	0.0311	0.0026	0.0442	0.0434	0.0993	0.0027	0.044	0.1041	0.0231	0.02	0.0064	0.0019	0.0159	0.0184	0.1376	0.0328	0.1048	0.0435	0.0031
9	rs62566847	82196374	0.83	0.29697514221559	1.06	0.0516972356607989	0.0059715646917758	0.0614679728446678	0.0059	0.0069	0.0883	0.0175	0.0508	0.0222	0.0237	0.0311	0.0026	0.0442	0.0434	0.0993	0.0027	0.044	0.1041	0.0231	0.02	0.0064	0.0019	0.0159	0.0184	0.1376	0.0328	0.1048	0.0435	0.0031
9	rs111651108	82197961	0.83	0.29697514221559	1.06	0.0516972356607989	0.00592993716546568	0.0644283606825479	0.0059	0.0069	0.0882	0.0175	0.0508	0.0222	0.0236	0.0311	0.0026	0.0442	0.0435	0.0993	0.0027	0.0441	0.104	0.0231	0.02	0.0063	0.0019	0.0159	0.0184	0.1376	0.0329	0.1048	0.0434	0.003
9	rs72732291	82207794	0.83	0.29697514221559	1.06	0.0516972356607989	0.00591265892597562	0.0632776061613162	0.0059	0.0069	0.0879	0.0175	0.0508	0.0223	0.0236	0.0312	0.0026	0.0443	0.0435	0.0995	0.0027	0.0441	0.104	0.0231	0.02	0.0063	0.0019	0.0159	0.0183	0.1377	0.0329	0.1047	0.0434	0.003
9	rs75995296	82211578	0.83	0.29697514221559	1.06	0.0516972356607989	0.00601691643813976	0.0644283606825479	0.0059	0.0069	0.0878	0.0175	0.0508	0.0223	0.0236	0.0312	0.0026	0.0443	0.0435	0.0995	0.0027	0.0441	0.1041	0.0231	0.02	0.0063	0.0019	0.0159	0.0183	0.1377	0.0329	0.1047	0.0434	0.003
9	rs11999556	82217647	0.83	0.29697514221559	1.06	0.0516972356607989	0.00614389968402565	0.0788295673986601	0.0059	0.0069	0.0877	0.0175	0.0508	0.0223	0.0236	0.0313	0.0026	0.0444	0.0435	0.0995	0.0027	0.0441	0.1041	0.0231	0.02	0.0063	0.0019	0.0159	0.0182	0.1378	0.033	0.1046	0.0433	0.0031
9	rs11138313	82240968	0.83	0.29697514221559	1.07	0.0427611820736564	0.00610488115214238	0.0703823905035144	0.0059	0.0069	0.0874	0.0175	0.0511	0.0223	0.0236	0.0313	0.0026	0.0445	0.0436	0.0995	0.0027	0.0442	0.104	0.0232	0.02	0.0063	0.002	0.0159	0.0181	0.1379	0.033	0.1045	0.0431	0.0031
9	rs12337384	82243701	0.83	0.29697514221559	1.07	0.0427611820736564	0.00600992192816606	0.0862026536973973	0.0059	0.0069	0.0873	0.0176	0.0512	0.0223	0.0236	0.0313	0.0026	0.0445	0.0436	0.0995	0.0027	0.0442	0.104	0.0232	0.02	0.0063	0.002	0.0159	0.018	0.138	0.033	0.1044	0.0431	0.0031
9	rs61251477	82244599	0.83	0.29697514221559	1.07	0.0427611820736564	0.00620099826180998	0.0981539405805051	0.0059	0.0069	0.0872	0.0176	0.0512	0.0223	0.0236	0.0313	0.0026	0.0445	0.0436	0.0995	0.0028	0.0443	0.104	0.0232	0.02	0.0063	0.002	0.0159	0.018	0.138	0.033	0.1043	0.0431	0.0031
9	rs117644628	82246687	0.83	0.29697514221559	1.07	0.0427611820736564	0.00564148127538919	0.0899101185383723	0.0059	0.0069	0.0871	0.0176	0.0512	0.0223	0.0236	0.0313	0.0026	0.0445	0.0437	0.0994	0.0028	0.0443	0.104	0.0232	0.02	0.0063	0.002	0.0159	0.0179	0.138	0.0331	0.1042	0.0431	0.0031
9	rs34084620	82248758	0.83	0.29697514221559	1.07	0.0427611820736564	0.00521214657287878	0.0878941639881679	0.0059	0.0069	0.087	0.0176	0.0512	0.0223	0.0236	0.0313	0.0026	0.0445	0.0437	0.0994	0.0028	0.0444	0.104	0.0232	0.02	0.0063	0.002	0.0159	0.0178	0.138	0.0331	0.1041	0.0431	0.0031
9	rs112322099	82250706	0.83	0.29697514221559	1.07	0.0427611820736564	0.00632733282417202	0.0994473743104156	0.0059	0.0069	0.0869	0.0176	0.051	0.0223	0.0236	0.0313	0.0026	0.0446	0.0438	0.0994	0.0027	0.0445	0.104	0.0232	0.02	0.0064	0.002	0.0159	0.0178	0.1382	0.0332	0.104	0.0431	0.003
9	rs111422512	82263161	0.83	0.29697514221559	1.07	0.0427611820736564	0.00543804758946911	0.0857436209346151	0.006	0.007	0.0866	0.0176	0.051	0.0223	0.0236	0.0314	0.0026	0.0446	0.0439	0.0994	0.0028	0.0446	0.104	0.0232	0.02	0.0064	0.002	0.0159	0.0176	0.1382	0.0333	0.1037	0.0432	0.0031
9	rs80147893	82278318	0.83	0.29697514221559	1.07	0.0427611820736564	0.00406764342212257	0.0931259515421921	0.006	0.007	0.0859	0.0177	0.051	0.0224	0.0237	0.0315	0.0026	0.0447	0.0441	0.0991	0.0029	0.045	0.1037	0.0232	0.0201	0.0064	0.0022	0.016	0.0171	0.1386	0.0336	0.1031	0.0434	0.0031
9	rs13294683	82279767	0.83	0.29697514221559	1.07	0.0427611820736564	0.00379431769459824	0.0738721523756238	0.006	0.0071	0.0857	0.0177	0.051	0.0224	0.0237	0.0315	0.0026	0.0446	0.0441	0.0991	0.003	0.045	0.1037	0.0233	0.0201	0.0064	0.0022	0.016	0.0169	0.139	0.0336	0.103	0.0435	0.0031
9	rs1475676	82289153	0.83	0.29697514221559	1.07	0.0427611820736564	0.00536725065872082	0.109020217529996	0.0061	0.0071	0.0851	0.0177	0.0509	0.0224	0.0237	0.0316	0.0026	0.0445	0.0441	0.0991	0.0031	0.0453	0.1037	0.0233	0.0201	0.0067	0.0024	0.016	0.0163	0.139	0.0338	0.1024	0.0436	0.0032
9	rs61479325	82303940	0.83	0.29697514221559	1.08	0.0351072409391166	0.00546072563532972	0.121629979884351	0.0061	0.0071	0.0851	0.0177	0.051	0.0224	0.0238	0.0316	0.0026	0.0444	0.044	0.0991	0.0031	0.0454	0.1037	0.0233	0.0201	0.0067	0.0024	0.016	0.0162	0.139	0.0339	0.1022	0.0436	0.0032
9	rs10780320	82307401	0.83	0.29697514221559	1.08	0.0351072409391166	0.00524665778282011	0.0993663407628129	0.0061	0.0071	0.0851	0.0177	0.0511	0.0224	0.0238	0.0316	0.0026	0.0444	0.044	0.099	0.0031	0.0454	0.1037	0.0234	0.0201	0.0067	0.0024	0.016	0.0162	0.1391	0.034	0.1022	0.0437	0.0032
9	rs75510182	82310330	0.83	0.29697514221559	1.08	0.0351072409391166	0.005428350896542	0.113250292166019	0.0061	0.0071	0.0851	0.0177	0.0511	0.0224	0.0237	0.0316	0.0026	0.0444	0.044	0.099	0.0031	0.0455	0.1037	0.0232	0.0201	0.0067	0.0024	0.016	0.0162	0.1391	0.0341	0.1021	0.0436	0.0032
9	rs75511213	82319399	0.83	0.29697514221559	1.08	0.0351072409391166	0.00571171052893901	0.128530212661988	0.006	0.0071	0.085	0.0176	0.0513	0.0224	0.0237	0.0315	0.0026	0.0444	0.044	0.099	0.0031	0.0456	0.1037	0.0232	0.0201	0.0067	0.0024	0.016	0.0161	0.1392	0.0341	0.1021	0.0436	0.0032
9	rs9632930	82326860	0.83	0.29697514221559	1.08	0.0351072409391166	0.00575552485982271	0.12462027839919	0.006	0.0071	0.0849	0.0176	0.0515	0.0225	0.0237	0.0316	0.0026	0.0443	0.044	0.0989	0.0031	0.0456	0.1036	0.0231	0.0201	0.0067	0.0024	0.016	0.016	0.1394	0.0341	0.1021	0.0435	0.0032
9	rs76587550	82330804	0.83	0.29697514221559	1.08	0.0351072409391166	0.00605549907695029	0.169591640529067	0.0059	0.0071	0.0849	0.0176	0.0517	0.0226	0.0237	0.0316	0.0026	0.0443	0.044	0.0989	0.0031	0.0456	0.1036	0.0231	0.0201	0.0067	0.0024	0.016	0.016	0.1395	0.0342	0.1021	0.0435	0.0032
9	rs76964362	82330916	0.83	0.29697514221559	1.08	0.0351072409391166	0.00598200688219548	0.171670142682555	0.0059	0.0071	0.0849	0.0176	0.0517	0.0226	0.0237	0.0316	0.0026	0.0443	0.0442	0.0986	0.0031	0.0456	0.1036	0.0231	0.0201	0.0067	0.0024	0.016	0.016	0.1395	0.0342	0.1021	0.0435	0.0032
9	rs62569355	82331554	0.83	0.29697514221559	1.08	0.0351072409391166	0.00613323917106988	0.18108100866617	0.0059	0.0071	0.0849	0.0176	0.0517	0.0226	0.0237	0.0316	0.0026	0.0443	0.0442	0.0986	0.0031	0.0457	0.1036	0.0231	0.0201	0.0067	0.0024	0.016	0.016	0.1395	0.0342	0.1021	0.0435	0.0032
9	rs7039108	82333010	0.83	0.29697514221559	1.08	0.0351072409391166	0.00589197660568173	0.180374233113658	0.0059	0.0071	0.0849	0.0176	0.0515	0.0226	0.0237	0.0316	0.0026	0.0443	0.0442	0.0986	0.0031	0.0458	0.1035	0.0231	0.0202	0.0067	0.0024	0.016	0.016	0.1395	0.0342	0.1021	0.0435	0.0032
9	rs74917162	82333505	0.83	0.29697514221559	1.09	0.0286025630236612	0.00638574438081118	0.183714477515558	0.0058	0.0071	0.0849	0.0176	0.0515	0.0226	0.0237	0.0316	0.0026	0.0444	0.0442	0.0986	0.0031	0.0458	0.1035	0.0231	0.0202	0.0067	0.0024	0.016	0.016	0.1395	0.0342	0.1021	0.0435	0.0032
9	rs113350911	82335878	0.83	0.29697514221559	1.09	0.0286025630236612	0.00616883000620054	0.17276239914048	0.0058	0.0071	0.0848	0.0176	0.0513	0.0227	0.0237	0.0317	0.0026	0.0444	0.0442	0.0983	0.0032	0.0458	0.1035	0.0231	0.0202	0.0067	0.0024	0.016	0.016	0.1396	0.0342	0.1021	0.0436	0.0032
9	rs62569356	82336478	0.83	0.29697514221559	1.09	0.0286025630236612	0.00612968885145026	0.17276239914048	0.0058	0.0071	0.0848	0.0176	0.0513	0.0227	0.0237	0.0317	0.0026	0.0444	0.0442	0.0983	0.0032	0.0459	0.1035	0.0231	0.0202	0.0067	0.0024	0.016	0.016	0.1396	0.0342	0.1021	0.0436	0.0032
9	rs75644109	82338952	0.83	0.29697514221559	1.09	0.0286025630236612	0.00620458051064212	0.209154484200556	0.0058	0.0071	0.0848	0.0177	0.0513	0.0227	0.0237	0.0317	0.0026	0.0444	0.0442	0.0982	0.0032	0.0459	0.1036	0.0231	0.0202	0.0067	0.0024	0.016	0.016	0.1396	0.0342	0.1021	0.0436	0.0032
9	rs34247050	82345385	0.83	0.29697514221559	1.1	0.0231193192345528	0.0105589004895559	0.398344180711988	0.0057	0.0071	0.0849	0.0177	0.0515	0.0228	0.0238	0.0318	0.0026	0.044	0.0442	0.0977	0.0033	0.0461	0.1036	0.023	0.0204	0.0067	0.0024	0.016	0.0161	0.1397	0.0342	0.1014	0.0434	0.0032
9	rs2151145	82345881	0.83	0.29697514221559	1.1	0.0231193192345528	0.0109848228358152	0.427924078160283	0.0057	0.0071	0.0849	0.0177	0.0515	0.0228	0.0238	0.0318	0.0026	0.044	0.0442	0.0977	0.0033	0.0461	0.1036	0.023	0.0204	0.0067	0.0024	0.016	0.0161	0.1397	0.0342	0.1014	0.0434	0.0032
9	rs13292490	82346273	0.83	0.29697514221559	1.1	0.0231193192345528	0.013510482589048	0.497202017307601	0.0057	0.0071	0.0849	0.0177	0.0515	0.0228	0.0238	0.0318	0.0026	0.044	0.0442	0.0977	0.0032	0.0461	0.1036	0.023	0.0204	0.0067	0.0024	0.016	0.0161	0.1397	0.0342	0.1014	0.0434	0.0032
9	rs79526639	82352082	0.8	0.433874260405774	1.1	0.0231193192345528	0.151814799147742	0.517006279048997	0.0048	0.0087	0.072	0.0195	0.0544	0.0237	0.0249	0.0305	0.002	0.0422	0.0463	0.0986	0.0027	0.0533	0.0961	0.0266	0.0224	0.0073	0.0028	0.0141	0.0147	0.1377	0.034	0.0974	0.0537	0.0025
9	rs6559497	82352255	0.79	0.487570276707753	1.1	0.0231193192345528	0.169242000697189	0.457796850870385	0.0046	0.0088	0.0715	0.0196	0.0543	0.0241	0.0249	0.0302	0.002	0.042	0.0463	0.0988	0.0026	0.0537	0.0958	0.0268	0.0225	0.0073	0.0029	0.0141	0.0146	0.1379	0.0339	0.0977	0.0542	0.0025
9	rs10780322	82354453	0.79	0.487570276707753	1.11	0.0185358352188032	0.214869904849349	0.434648037229202	0.0045	0.0089	0.0725	0.0197	0.0538	0.0244	0.0248	0.0303	0.0018	0.0412	0.0461	0.0984	0.0026	0.0539	0.0961	0.0271	0.0224	0.0073	0.0028	0.014	0.0146	0.1379	0.0339	0.0984	0.0541	0.0022
9	rs2149883	82354788	0.79	0.487570276707753	1.11	0.0185358352188032	0.222078781458495	0.436234219458286	0.0045	0.0089	0.0727	0.0197	0.0538	0.0244	0.0248	0.0302	0.0018	0.0412	0.0461	0.0984	0.0026	0.0539	0.0962	0.027	0.0224	0.0074	0.0028	0.014	0.0146	0.1377	0.0339	0.0984	0.0542	0.0022
9	rs111635926	82357604	0.79	0.487570276707753	1.11	0.0185358352188032	0.213209705156163	0.428450429452184	0.0045	0.0091	0.0734	0.0198	0.0536	0.0243	0.0247	0.0299	0.0018	0.041	0.046	0.0985	0.0027	0.054	0.0961	0.0269	0.0224	0.0074	0.0029	0.0139	0.0146	0.1374	0.0339	0.0986	0.0542	0.0022
9	rs10746598	82359246	0.79	0.487570276707753	1.11	0.0185358352188032	0.220264072440694	0.433327400364691	0.0044	0.0092	0.0737	0.0199	0.0535	0.0243	0.0248	0.0297	0.0018	0.041	0.0458	0.0985	0.0028	0.054	0.0959	0.0268	0.0224	0.0074	0.0029	0.0139	0.0147	0.1376	0.034	0.0985	0.0545	0.0021
9	rs10780323	82362495	0.79	0.487570276707753	1.11	0.0185358352188032	0.258135292428981	0.352913350053384	0.0043	0.009	0.073	0.0191	0.0527	0.0242	0.025	0.0299	0.0017	0.0406	0.0457	0.0991	0.003	0.0548	0.0963	0.0263	0.0225	0.0074	0.0028	0.0136	0.0146	0.1374	0.0359	0.0981	0.0548	0.002
9	rs73459385	82373250	0.79	0.487570276707753	1.11	0.0185358352188032	0.289754931175008	0.371507087388073	0.0042	0.0088	0.0731	0.0191	0.0525	0.0242	0.025	0.03	0.0016	0.0408	0.0455	0.0993	0.003	0.0551	0.0964	0.0262	0.0223	0.0073	0.0028	0.0133	0.0146	0.137	0.036	0.0988	0.0553	0.0018
9	rs1329742	82376584	0.79	0.487570276707753	1.11	0.0185358352188032	0.290616102108611	0.376197476537753	0.0041	0.0088	0.0731	0.0191	0.0525	0.0242	0.025	0.03	0.0016	0.0408	0.0455	0.0993	0.003	0.0552	0.0964	0.0262	0.0222	0.0072	0.0027	0.0133	0.0146	0.1369	0.036	0.0989	0.0554	0.0018
9	rs1475673	82379253	0.79	0.487570276707753	1.11	0.0185358352188032	0.304874677637764	0.380904330118517	0.0041	0.0088	0.073	0.0191	0.0525	0.0242	0.025	0.03	0.0015	0.0409	0.0455	0.0995	0.003	0.0553	0.0964	0.0263	0.0221	0.0072	0.0027	0.0133	0.0145	0.1369	0.036	0.0987	0.0556	0.0017
9	rs117519026	82384214	0.8	0.433874260405774	1.11	0.0185358352188032	0.320099584607855	0.377467982045048	0.0041	0.0088	0.073	0.0192	0.0522	0.0242	0.025	0.0301	0.0015	0.0409	0.0455	0.0996	0.003	0.0554	0.0964	0.0262	0.0221	0.0072	0.0027	0.0132	0.0145	0.1369	0.0362	0.0987	0.0558	0.0017
9	rs117649563	82384426	0.8	0.433874260405774	1.11	0.0185358352188032	0.321108269291232	0.377849367753773	0.0041	0.0088	0.073	0.0192	0.0522	0.0242	0.025	0.0301	0.0015	0.0409	0.0455	0.0996	0.003	0.0554	0.0964	0.0262	0.0221	0.0072	0.0027	0.0132	0.0145	0.1369	0.0362	0.0987	0.0558	0.0017
9	rs6559500	82387265	0.8	0.433874260405774	1.11	0.0185358352188032	0.328522028141315	0.380522083691807	0.004	0.0088	0.073	0.0192	0.0522	0.0242	0.025	0.0301	0.0015	0.0409	0.0454	0.0996	0.003	0.0554	0.0964	0.0262	0.0221	0.0072	0.0027	0.0132	0.0145	0.1369	0.0362	0.0987	0.0559	0.0017
9	rs118143005	82387889	0.8	0.433874260405774	1.11	0.0185358352188032	0.326278427024202	0.379503284695167	0.004	0.0087	0.073	0.0192	0.0522	0.0242	0.025	0.0301	0.0015	0.0409	0.0454	0.0996	0.003	0.0554	0.0964	0.0262	0.0221	0.0072	0.0027	0.0132	0.0146	0.1369	0.0363	0.0987	0.0559	0.0017
9	rs62566861	82401209	0.8	0.433874260405774	1.11	0.0185358352188032	0.334784886220867	0.381541645720922	0.004	0.0087	0.073	0.0192	0.0521	0.0241	0.025	0.0301	0.0015	0.0409	0.0453	0.0998	0.003	0.0556	0.0964	0.0262	0.0219	0.0072	0.0027	0.0131	0.0146	0.1369	0.0364	0.0988	0.0559	0.0017
9	rs78065447	82402520	0.8	0.433874260405774	1.11	0.0185358352188032	0.335714129086722	0.379757912824782	0.004	0.0087	0.073	0.0192	0.0521	0.0241	0.025	0.0301	0.0015	0.0409	0.0453	0.0998	0.003	0.0556	0.0964	0.0261	0.0219	0.0072	0.0027	0.0131	0.0146	0.1369	0.0364	0.0988	0.056	0.0017
9	rs76126610	82409471	0.8	0.433874260405774	1.11	0.0185358352188032	0.339652358261443	0.373279883002207	0.004	0.0087	0.0729	0.0192	0.0521	0.0241	0.025	0.0301	0.0015	0.0409	0.0453	0.0999	0.003	0.0556	0.0964	0.0261	0.0218	0.0072	0.0027	0.0131	0.0146	0.1369	0.0364	0.0988	0.056	0.0017
9	rs17082693	82415489	0.8	0.433874260405774	1.11	0.0185358352188032	0.340120306749138	0.375816559261941	0.0039	0.0087	0.0728	0.0192	0.0521	0.0241	0.025	0.0301	0.0015	0.041	0.0453	0.1	0.003	0.0557	0.0964	0.0261	0.0218	0.0072	0.0027	0.0131	0.0146	0.1369	0.0364	0.0989	0.056	0.0016
9	rs72734382	82421252	0.79	0.487570276707753	1.11	0.0185358352188032	0.463137165649922	0.41586638861784	0.0036	0.009	0.0717	0.0193	0.0508	0.0241	0.0252	0.0299	0.0015	0.0408	0.0447	0.1028	0.0029	0.0563	0.0965	0.0259	0.0216	0.007	0.0026	0.0127	0.0146	0.1366	0.0361	0.0996	0.0571	0.0014
9	rs116043877	82421342	0.79	0.487570276707753	1.11	0.0185358352188032	0.46672886559786	0.419787997705509	0.0036	0.009	0.0717	0.0193	0.0507	0.0241	0.0252	0.0299	0.0015	0.0408	0.0447	0.1028	0.0029	0.0563	0.0965	0.0259	0.0216	0.007	0.0026	0.0127	0.0145	0.1366	0.0361	0.0996	0.0571	0.0014
9	rs1038343	82423836	0.79	0.487570276707753	1.12	0.0147375964059179	0.501994855649219	0.428318825320055	0.0035	0.009	0.0715	0.0193	0.0505	0.0241	0.0252	0.0299	0.0015	0.0407	0.0446	0.1031	0.0028	0.0567	0.0965	0.0258	0.0215	0.007	0.0026	0.0126	0.0145	0.1366	0.036	0.0998	0.0574	0.0014
9	rs117726437	82429048	0.79	0.487570276707753	1.11	0.0185358352188032	0.528929892834228	0.441930675127654	0.0035	0.009	0.0714	0.0193	0.0504	0.0241	0.0252	0.0299	0.0015	0.0407	0.0445	0.1032	0.0028	0.0568	0.0964	0.0257	0.0215	0.007	0.0026	0.0126	0.0145	0.1367	0.036	0.0999	0.0575	0.0014
9	rs1411162	82430749	0.79	0.487570276707753	1.11	0.0185358352188032	0.534189026991434	0.454184016972525	0.0035	0.009	0.0713	0.0193	0.0504	0.0241	0.0252	0.0299	0.0015	0.0407	0.0445	0.1032	0.0028	0.0569	0.0964	0.0257	0.0216	0.0069	0.0026	0.0126	0.0145	0.1368	0.036	0.0999	0.0575	0.0014
9	rs62566862	82431282	0.79	0.487570276707753	1.11	0.0185358352188032	0.519834092435446	0.444453970025949	0.0035	0.009	0.0713	0.0194	0.0504	0.024	0.0253	0.0299	0.0015	0.0407	0.0445	0.1032	0.0028	0.0569	0.0965	0.0257	0.0216	0.0069	0.0026	0.0126	0.0145	0.1368	0.036	0.0999	0.0575	0.0014
9	rs77897187	82431317	0.79	0.487570276707753	1.11	0.0185358352188032	0.519384485043882	0.44272709247883	0.0035	0.009	0.0713	0.0194	0.0504	0.024	0.0253	0.0299	0.0015	0.0407	0.0445	0.1032	0.0028	0.0569	0.0965	0.0257	0.0215	0.0069	0.0026	0.0126	0.0145	0.1368	0.036	0.0999	0.0575	0.0014
9	rs77975971	82432934	0.79	0.487570276707753	1.11	0.0185358352188032	0.475182561205538	0.43187594389242	0.0035	0.009	0.0714	0.0194	0.0504	0.0239	0.0254	0.0299	0.0015	0.0408	0.0445	0.1032	0.0028	0.0569	0.0966	0.0255	0.0215	0.0068	0.0024	0.0126	0.0145	0.1369	0.0361	0.0999	0.0575	0.0014
9	rs7037957	82433182	0.79	0.487570276707753	1.11	0.0185358352188032	0.473277114854291	0.433855526013358	0.0035	0.009	0.0714	0.0195	0.0504	0.0239	0.0254	0.0299	0.0015	0.0408	0.0445	0.1032	0.0028	0.0569	0.0967	0.0255	0.0215	0.0068	0.0024	0.0126	0.0145	0.1369	0.0361	0.0999	0.0575	0.0014
9	rs7025335	82433798	0.79	0.487570276707753	1.11	0.0185358352188032	0.481602166565461	0.430294027265082	0.0035	0.0091	0.0712	0.0195	0.0503	0.0238	0.0254	0.0299	0.0015	0.0408	0.0445	0.1031	0.0028	0.0569	0.0966	0.0255	0.0215	0.0068	0.0024	0.0126	0.0146	0.1373	0.0361	0.0999	0.0576	0.0014
9	rs74680962	82435303	0.79	0.487570276707753	1.11	0.0185358352188032	0.431776561574	0.448046253849475	0.0035	0.0091	0.0712	0.0195	0.0504	0.0239	0.0254	0.0298	0.0015	0.0408	0.0446	0.1031	0.0028	0.0569	0.0966	0.0255	0.0215	0.0068	0.0021	0.0126	0.0146	0.1374	0.0361	0.0996	0.0577	0.0014
9	rs7031698	82441486	0.79	0.487570276707753	1.11	0.0185358352188032	0.412219103442899	0.502546253816385	0.0035	0.0091	0.0712	0.0196	0.0504	0.0241	0.0255	0.0296	0.0015	0.0408	0.0446	0.1032	0.0028	0.0569	0.0968	0.0255	0.0216	0.0068	0.0013	0.0126	0.0146	0.1375	0.0361	0.0996	0.0577	0.0014
9	rs117404896	82443001	0.79	0.487570276707753	1.11	0.0185358352188032	0.40292190451	0.494057137409692	0.0035	0.0091	0.0711	0.0195	0.0505	0.0241	0.0255	0.0297	0.0015	0.0409	0.0446	0.1033	0.0028	0.0569	0.0967	0.0255	0.0215	0.0068	0.0013	0.0126	0.0147	0.1373	0.0361	0.0996	0.0577	0.0014
9	rs11138365	82445976	0.8	0.433874260405774	1.11	0.0185358352188032	0.438435113714486	0.486965872930003	0.0035	0.0092	0.0708	0.0192	0.0506	0.0241	0.0255	0.0296	0.0014	0.0408	0.0447	0.1039	0.0028	0.057	0.0966	0.0256	0.0213	0.0068	0.0013	0.0126	0.0147	0.1373	0.036	0.0997	0.0577	0.0014
9	rs10780330	82457250	0.8	0.433874260405774	1.11	0.0185358352188032	0.387923053650507	0.543711031230081	0.004	0.0095	0.0692	0.0199	0.0504	0.0243	0.0256	0.0297	0.0014	0.0404	0.0458	0.1041	0.0026	0.0565	0.0963	0.0255	0.0208	0.0066	0.0014	0.0123	0.0153	0.1372	0.0347	0.0997	0.0591	0.0015
9	rs10512094	82465583	0.8	0.433874260405774	1.11	0.0185358352188032	0.368372581822798	0.531290562561361	0.0042	0.0096	0.0693	0.0199	0.0505	0.0243	0.0256	0.0297	0.0014	0.0403	0.0459	0.1041	0.0026	0.0565	0.096	0.0255	0.0208	0.0066	0.0014	0.0123	0.0154	0.1374	0.0344	0.0996	0.0593	0.0017
9	rs72736430	82477975	0.8	0.433874260405774	1.11	0.0185358352188032	0.329902758335925	0.542871462315135	0.0043	0.0096	0.0694	0.0199	0.0503	0.0245	0.0256	0.0297	0.0014	0.0403	0.0459	0.1042	0.0026	0.0564	0.0957	0.0255	0.0208	0.0064	0.0014	0.0123	0.0155	0.1376	0.0343	0.0995	0.0595	0.0017
9	rs62566907	82479380	0.8	0.433874260405774	1.11	0.0185358352188032	0.305611877345832	0.555498472816277	0.0044	0.0096	0.0695	0.0199	0.0501	0.0246	0.0257	0.0299	0.0013	0.0404	0.0459	0.1043	0.0027	0.0565	0.0952	0.0255	0.0209	0.0063	0.0014	0.0123	0.0157	0.1375	0.0341	0.0994	0.0597	0.0016
9	rs77920231	82481261	0.8	0.433874260405774	1.11	0.0185358352188032	0.290233191024793	0.603971633025318	0.0044	0.0097	0.0693	0.0197	0.0497	0.0247	0.026	0.03	0.0013	0.0406	0.0461	0.1043	0.0027	0.0568	0.0943	0.0255	0.021	0.0062	0.0014	0.0123	0.016	0.137	0.034	0.0994	0.0599	0.0017
9	rs28737213	82481458	0.8	0.433874260405774	1.11	0.0185358352188032	0.297069890890202	0.578688798199713	0.0044	0.0097	0.0693	0.0197	0.0497	0.0247	0.026	0.0301	0.0013	0.0406	0.0461	0.1043	0.0027	0.0569	0.0942	0.0255	0.021	0.0062	0.0014	0.0123	0.0161	0.1369	0.034	0.0994	0.0599	0.0017
9	rs17792217	82489319	0.8	0.433874260405774	1.11	0.0185358352188032	0.288275002621843	0.728168753467127	0.0047	0.0098	0.0704	0.0197	0.0492	0.0251	0.0265	0.0299	0.0014	0.0408	0.0461	0.1045	0.0027	0.057	0.0927	0.0256	0.0217	0.0062	0.0014	0.0124	0.0163	0.1341	0.0343	0.0991	0.0603	0.002
9	rs11790630	82492741	0.8	0.433874260405774	1.11	0.0185358352188032	0.292390570506471	0.680422697576661	0.0047	0.0098	0.0706	0.0197	0.0491	0.0252	0.0266	0.0298	0.0014	0.0408	0.0461	0.1045	0.0027	0.057	0.0926	0.0257	0.0218	0.0062	0.0014	0.0125	0.0164	0.1336	0.0343	0.099	0.0603	0.002
9	rs117534182	82494339	0.8	0.433874260405774	1.11	0.0185358352188032	0.28961153534816	0.711129449304477	0.0047	0.0098	0.0706	0.0197	0.0491	0.0252	0.0266	0.0298	0.0014	0.0408	0.0462	0.1046	0.0027	0.057	0.0926	0.0257	0.0219	0.0062	0.0014	0.0125	0.0164	0.1336	0.0343	0.0987	0.0604	0.002
9	rs17728874	82494427	0.8	0.433874260405774	1.12	0.0147375964059179	0.289994008456212	0.707404798426329	0.0047	0.0098	0.0706	0.0197	0.0491	0.0252	0.0266	0.0298	0.0014	0.0408	0.0462	0.1046	0.0027	0.057	0.0926	0.0257	0.0219	0.0062	0.0014	0.0125	0.0164	0.1336	0.0343	0.0987	0.0604	0.002
9	rs80083168	82504794	0.8	0.433874260405774	1.12	0.0147375964059179	0.260296165624516	0.733868297683813	0.0047	0.0098	0.0706	0.0198	0.049	0.0253	0.0265	0.0299	0.0014	0.0406	0.0463	0.1046	0.0027	0.0568	0.0926	0.0258	0.0221	0.0062	0.0014	0.0127	0.0164	0.1334	0.0344	0.0983	0.0604	0.002
9	rs71496292	82506113	0.8	0.433874260405774	1.12	0.0147375964059179	0.272448524088136	0.723376765006574	0.0047	0.0097	0.0706	0.0198	0.0491	0.0255	0.0265	0.0299	0.0013	0.0406	0.0463	0.1047	0.0027	0.0568	0.0926	0.0258	0.0221	0.0062	0.0014	0.0127	0.0164	0.1334	0.0344	0.0982	0.0604	0.002
9	rs198219	82517172	0.8	0.433874260405774	1.12	0.0147375964059179	0.241505070507579	0.682932946566079	0.0048	0.0097	0.0707	0.0198	0.0491	0.0256	0.0265	0.03	0.0014	0.0403	0.0465	0.1047	0.0027	0.0566	0.0925	0.0259	0.0224	0.0062	0.0015	0.0129	0.0165	0.1332	0.0342	0.0979	0.0604	0.002
9	rs117863381	82517509	0.8	0.433874260405774	1.12	0.0147375964059179	0.241635009787992	0.700414324564901	0.0048	0.0097	0.0707	0.0198	0.049	0.0256	0.0265	0.03	0.0014	0.0403	0.0465	0.1047	0.0027	0.0566	0.0925	0.0259	0.0224	0.0062	0.0015	0.0129	0.0165	0.1332	0.0342	0.0978	0.0604	0.002
9	rs79768091	82519215	0.8	0.433874260405774	1.12	0.0147375964059179	0.249061111678645	0.704279474139271	0.0047	0.0096	0.0707	0.0199	0.049	0.0254	0.0265	0.03	0.0014	0.0402	0.0465	0.1046	0.0027	0.0566	0.0924	0.026	0.0224	0.0062	0.0015	0.0129	0.0166	0.1331	0.0342	0.0978	0.0605	0.002
9	rs67165535	82519485	0.8	0.433874260405774	1.12	0.0147375964059179	0.248488872641804	0.704428228863888	0.0048	0.0096	0.0706	0.0199	0.049	0.0254	0.0265	0.03	0.0014	0.0402	0.0465	0.1046	0.0027	0.0566	0.0924	0.026	0.0224	0.0062	0.0015	0.0129	0.0166	0.133	0.0342	0.0978	0.0606	0.002
9	rs11138403	82527822	0.82	0.338707801994422	1.12	0.0147375964059179	0.193967172032673	0.617358330782696	0.0049	0.0096	0.0709	0.0201	0.0488	0.0262	0.0269	0.0301	0.0016	0.0399	0.0466	0.1043	0.0029	0.056	0.0928	0.0261	0.0227	0.0061	0.0016	0.0126	0.0171	0.1317	0.0339	0.0974	0.0602	0.0022
9	rs267576	82539504	0.84	0.258953137461488	1.12	0.0147375964059179	0.16642377997108	0.923561450737483	0.0058	0.0097	0.0713	0.0212	0.0479	0.0298	0.0285	0.0306	0.0029	0.0386	0.0477	0.1028	0.0035	0.0536	0.0945	0.0268	0.0243	0.0057	0.0023	0.0117	0.0193	0.1252	0.0325	0.0953	0.0588	0.003
9	rs10780339	82540497	0.84	0.258953137461488	1.12	0.0147375964059179	0.159020667306224	0.864403198158675	0.0058	0.0097	0.0715	0.0212	0.0479	0.0298	0.0285	0.0306	0.0029	0.0386	0.0475	0.1029	0.0035	0.0535	0.0944	0.0269	0.0243	0.0056	0.0024	0.0117	0.0194	0.1252	0.0325	0.0954	0.0587	0.003
9	rs1536882	82547647	0.84	0.258953137461488	1.11	0.0185358352188032	0.135093904426755	0.860984880589317	0.0058	0.0097	0.0713	0.0213	0.048	0.0298	0.0287	0.0307	0.0029	0.0388	0.0475	0.103	0.0036	0.0529	0.0945	0.0268	0.0243	0.0053	0.0025	0.0117	0.0193	0.1251	0.0324	0.0957	0.0585	0.0031
9	rs10124984	82551188	0.84	0.258953137461488	1.11	0.0185358352188032	0.120166285192868	0.881068117483129	0.0058	0.0097	0.0711	0.0213	0.0483	0.0297	0.0286	0.0309	0.003	0.0389	0.0475	0.1032	0.0036	0.0527	0.0945	0.0267	0.0243	0.0051	0.0025	0.0117	0.0192	0.125	0.0324	0.0962	0.0584	0.0032
9	rs10780342	82552147	0.84	0.258953137461488	1.11	0.0185358352188032	0.121556216812483	0.852296339352576	0.0058	0.0097	0.0711	0.0212	0.0475	0.0298	0.0286	0.0309	0.003	0.0389	0.0477	0.1031	0.0036	0.0526	0.0946	0.0266	0.0244	0.0049	0.0025	0.0117	0.0192	0.1251	0.0324	0.0968	0.0584	0.0032
9	rs74335290	82562265	0.85	0.2244882202137	1.11	0.0185358352188032	0.105518346392681	0.737623327531853	0.0058	0.0096	0.071	0.0209	0.0473	0.0299	0.0283	0.031	0.003	0.039	0.0464	0.1035	0.0036	0.0509	0.0952	0.0265	0.0244	0.0051	0.0026	0.0116	0.019	0.1276	0.0324	0.0975	0.0582	0.0034
9	rs72738603	82574385	0.85	0.2244882202137	1.11	0.0185358352188032	0.113418413877824	0.736421259430624	0.0058	0.0096	0.0716	0.0207	0.0472	0.0301	0.028	0.0308	0.003	0.0387	0.0459	0.1046	0.0036	0.0506	0.0952	0.0265	0.0245	0.0051	0.0026	0.0113	0.0188	0.1281	0.0324	0.0976	0.0576	0.0036
9	rs7044104	82575186	0.85	0.2244882202137	1.11	0.0185358352188032	0.113557718850629	0.723376765006574	0.0058	0.0096	0.0716	0.0207	0.0472	0.0301	0.028	0.0308	0.003	0.0387	0.0459	0.1044	0.0036	0.0506	0.0952	0.0265	0.0245	0.0051	0.0026	0.0113	0.0188	0.1281	0.0324	0.0979	0.0576	0.0036
9	rs7853463	82579552	0.85	0.2244882202137	1.09	0.0286025630236612	0.118299631404734	0.728318615754113	0.0058	0.0095	0.0717	0.0208	0.0472	0.0303	0.0279	0.0308	0.003	0.0386	0.0459	0.1044	0.0036	0.0505	0.0953	0.0265	0.0245	0.0052	0.0026	0.0113	0.0189	0.1281	0.0325	0.0979	0.0575	0.0036
9	rs13293703	82586009	0.85	0.2244882202137	1.09	0.0286025630236612	0.140168474811856	0.738525161252664	0.0058	0.0096	0.0716	0.0207	0.0472	0.0304	0.0281	0.0308	0.003	0.0382	0.0456	0.1043	0.0036	0.0508	0.0953	0.0265	0.0244	0.0052	0.0026	0.0113	0.0189	0.1282	0.0326	0.098	0.0573	0.0037
9	rs74891644	82591934	0.88	0.140769569262351	1.09	0.0286025630236612	0.251490106116942	0.388827975028537	0.0053	0.0092	0.0766	0.018	0.0458	0.0285	0.0244	0.0302	0.003	0.038	0.045	0.1024	0.0051	0.0478	0.0993	0.0245	0.0242	0.0056	0.0031	0.0099	0.0196	0.1299	0.0338	0.1011	0.0577	0.0053
9	rs55652526	82593787	0.88	0.140769569262351	1.09	0.0286025630236612	0.24102895595713	0.376832579152721	0.0053	0.0092	0.077	0.0179	0.0457	0.0284	0.0242	0.0302	0.003	0.0381	0.0449	0.1023	0.0052	0.0476	0.0996	0.0244	0.0242	0.0057	0.0031	0.0099	0.0197	0.13	0.0339	0.1013	0.0578	0.0054
9	rs7847419	82596129	0.88	0.140769569262351	1.09	0.0286025630236612	0.251534389150268	0.295160234647221	0.0053	0.0092	0.0772	0.0177	0.0457	0.0283	0.024	0.0302	0.003	0.0379	0.0449	0.1026	0.0052	0.0476	0.0994	0.0243	0.0242	0.0057	0.0031	0.0098	0.0198	0.13	0.0341	0.1014	0.0578	0.0054
9	rs7024109	82597404	0.88	0.140769569262351	1.09	0.0286025630236612	0.25025191370425	0.301570504342006	0.0053	0.0092	0.0774	0.0177	0.0457	0.0282	0.0239	0.0302	0.003	0.038	0.0448	0.1026	0.0053	0.0475	0.0994	0.0242	0.0241	0.0057	0.0031	0.0098	0.0199	0.13	0.034	0.1015	0.0578	0.0054
9	rs77374770	82602984	0.88	0.140769569262351	1.09	0.0286025630236612	0.24128859061688	0.32189561956848	0.0053	0.0091	0.078	0.0175	0.0457	0.0279	0.0238	0.0301	0.003	0.0381	0.0448	0.1027	0.0053	0.047	0.0995	0.0241	0.0241	0.0058	0.0032	0.0097	0.0201	0.13	0.0339	0.1018	0.0576	0.0054
9	rs10867451	82603623	0.88	0.140769569262351	1.09	0.0286025630236612	0.234077087418309	0.274792405041777	0.0053	0.0091	0.0783	0.0174	0.0456	0.0278	0.0237	0.0301	0.0031	0.0381	0.0448	0.1028	0.0054	0.0466	0.0996	0.024	0.024	0.0058	0.0032	0.0097	0.0202	0.1299	0.0338	0.1021	0.0575	0.0055
9	rs112257882	82606417	0.89	0.118826527661215	1.09	0.0286025630236612	0.224899698980907	0.168407900013418	0.0053	0.0094	0.0793	0.0166	0.0459	0.027	0.0226	0.0296	0.003	0.0384	0.0452	0.1026	0.0056	0.0458	0.1009	0.0232	0.0235	0.0061	0.0034	0.0096	0.0203	0.1301	0.0344	0.1033	0.0572	0.0055
9	rs1888020	82606687	0.89	0.118826527661215	1.09	0.0286025630236612	0.226777405700895	0.144237467462872	0.0053	0.0094	0.0794	0.0166	0.0459	0.0269	0.0225	0.0296	0.003	0.0385	0.0453	0.1026	0.0056	0.0457	0.1011	0.0231	0.0235	0.0061	0.0034	0.0096	0.0203	0.1301	0.0344	0.1034	0.0572	0.0055
9	rs7858922	82611447	0.89	0.118826527661215	1.09	0.0286025630236612	0.223652727182562	0.11814704359979	0.0051	0.0093	0.0805	0.0162	0.0454	0.0264	0.0218	0.029	0.003	0.0391	0.0456	0.1031	0.0057	0.0448	0.1019	0.0227	0.0231	0.0062	0.0033	0.0095	0.0199	0.1298	0.0348	0.1049	0.0572	0.0055
9	rs12336192	82613116	0.9	0.0995502148251544	1.09	0.0286025630236612	0.277234745107487	0.0962262556519893	0.0048	0.0093	0.0829	0.0152	0.0457	0.0251	0.0202	0.0273	0.0028	0.0396	0.0467	0.1051	0.0057	0.044	0.1034	0.0213	0.0222	0.0059	0.0035	0.0096	0.0195	0.1294	0.0353	0.1075	0.0561	0.0055
9	rs10780349	82614033	0.9	0.0995502148251544	1.09	0.0286025630236612	0.259574784873341	0.0770648527053076	0.0048	0.0093	0.0835	0.0151	0.0457	0.0248	0.0199	0.027	0.0028	0.0397	0.0469	0.1055	0.0057	0.0439	0.1037	0.021	0.022	0.0059	0.0035	0.0096	0.0194	0.1292	0.0354	0.108	0.0561	0.0055
9	rs10746615	82622793	0.9	0.0995502148251544	1.09	0.0286025630236612	0.280090472218033	0.0592865141321168	0.0047	0.0094	0.0841	0.0147	0.046	0.0244	0.0195	0.0267	0.0026	0.04	0.0469	0.1063	0.0056	0.0437	0.1044	0.0208	0.0218	0.0058	0.0034	0.0096	0.0193	0.1293	0.0355	0.1086	0.0557	0.0054
9	rs1410502	82654332	0.9	0.0995502148251544	1.09	0.0286025630236612	0.250163599424979	0.0642246516088573	0.0046	0.0093	0.0844	0.0146	0.0457	0.0242	0.0192	0.0265	0.0026	0.04	0.0469	0.1065	0.0056	0.0438	0.1051	0.0207	0.0217	0.0057	0.0034	0.0095	0.0191	0.1295	0.0357	0.1089	0.0555	0.0053
9	rs11138467	82664168	0.9	0.0995502148251544	1.09	0.0286025630236612	0.231700129903564	0.0681412792066994	0.0046	0.0093	0.0845	0.0145	0.0456	0.024	0.0191	0.0265	0.0025	0.04	0.0469	0.1066	0.0055	0.0438	0.1053	0.0206	0.0216	0.0057	0.0034	0.0095	0.0191	0.1299	0.0357	0.1089	0.0555	0.0052
9	rs113025612	82665402	0.9	0.0995502148251544	1.09	0.0286025630236612	0.231446253574045	0.0761886257580679	0.0046	0.0093	0.0845	0.0145	0.0456	0.024	0.0191	0.0265	0.0025	0.04	0.0469	0.1066	0.0055	0.0438	0.1054	0.0206	0.0216	0.0057	0.0034	0.0095	0.0191	0.1299	0.0357	0.1089	0.0555	0.0052
9	rs77391236	82666796	0.9	0.0995502148251544	1.09	0.0286025630236612	0.229968386423422	0.0756067560778512	0.0046	0.0093	0.0845	0.0145	0.0456	0.024	0.0191	0.0265	0.0025	0.04	0.0469	0.1066	0.0055	0.0437	0.1054	0.0206	0.0215	0.0057	0.0034	0.0095	0.0191	0.1299	0.0357	0.1089	0.0555	0.0052
9	rs78826824	82671789	0.9	0.0995502148251544	1.09	0.0286025630236612	0.223860287278249	0.0830856120545748	0.0046	0.0093	0.0846	0.0144	0.0456	0.0239	0.019	0.0265	0.0025	0.0399	0.0469	0.1067	0.0055	0.0437	0.1056	0.0206	0.0215	0.0057	0.0033	0.0095	0.019	0.13	0.0357	0.1089	0.0556	0.0052
9	rs17337189	82680131	0.9	0.0995502148251544	1.09	0.0286025630236612	0.209230770323809	0.0831610867550122	0.0046	0.0092	0.0847	0.0144	0.0454	0.0238	0.0189	0.0266	0.0025	0.0398	0.047	0.1067	0.0055	0.0437	0.106	0.0205	0.0214	0.0057	0.0033	0.0095	0.0189	0.1303	0.0358	0.1089	0.0556	0.0051
9	rs17082869	82681969	0.91	0.0827439743829911	1.09	0.0286025630236612	0.169171208737819	0.0502886469647399	0.0045	0.0091	0.0852	0.0141	0.0448	0.0233	0.0185	0.0265	0.0024	0.0391	0.0472	0.1072	0.0053	0.0437	0.1077	0.0203	0.021	0.0057	0.0032	0.0096	0.0186	0.1312	0.0361	0.1089	0.0559	0.0048
9	rs77271896	82685059	0.91	0.0827439743829911	1.09	0.0286025630236612	0.109751491833966	0.140064134304325	0.0043	0.0087	0.0869	0.0131	0.0437	0.0214	0.0169	0.0261	0.0022	0.0389	0.0473	0.1088	0.0046	0.0436	0.1118	0.0197	0.0197	0.0055	0.0027	0.0095	0.0177	0.134	0.0371	0.1094	0.0568	0.0039
9	rs80267989	82687374	0.91	0.0827439743829911	1.09	0.0286025630236612	0.0968798616220483	0.0882804301880611	0.0043	0.0087	0.0869	0.0131	0.0437	0.0214	0.0169	0.0261	0.0022	0.0389	0.0473	0.1088	0.0046	0.0435	0.1119	0.0197	0.0197	0.0052	0.0027	0.0095	0.0176	0.1343	0.0371	0.1094	0.0569	0.0038
9	rs13299280	82690543	0.91	0.0827439743829911	1.09	0.0286025630236612	0.0936568193165007	0.0777247094247361	0.0043	0.0087	0.0869	0.013	0.0436	0.0214	0.0168	0.026	0.0022	0.0389	0.0473	0.1089	0.0046	0.0435	0.1119	0.0197	0.0197	0.0052	0.0027	0.0095	0.0176	0.1344	0.0371	0.1094	0.0568	0.0038
9	rs62570643	82708008	0.9	0.0995502148251544	1.09	0.0286025630236612	0.124660252050194	0.128440851823813	0.0043	0.0083	0.0878	0.0127	0.0426	0.0216	0.0158	0.0257	0.0021	0.0388	0.0476	0.1116	0.0042	0.0435	0.1144	0.0194	0.0193	0.005	0.0023	0.0094	0.0174	0.1338	0.0374	0.1092	0.0566	0.0033
9	rs11138492	82726068	0.9	0.0995502148251544	1.09	0.0286025630236612	0.0867311663933131	0.0752440170072701	0.0044	0.0082	0.0881	0.0127	0.0426	0.0217	0.0155	0.0257	0.0021	0.0388	0.0478	0.1126	0.004	0.0435	0.1152	0.0194	0.0192	0.0049	0.0023	0.0093	0.0174	0.1337	0.037	0.1094	0.0566	0.003
9	rs7850306	82727367	0.9	0.0995502148251544	1.09	0.0286025630236612	0.0863549592634924	0.0786818857989365	0.0044	0.0082	0.0881	0.0127	0.0426	0.0217	0.0155	0.0257	0.0021	0.0388	0.0479	0.1125	0.004	0.0435	0.1152	0.0193	0.0191	0.0049	0.0023	0.0093	0.0174	0.1338	0.037	0.1094	0.0566	0.003
9	rs57153441	82729052	0.9	0.0995502148251544	1.09	0.0286025630236612	0.0864724122261341	0.0791992646146135	0.0044	0.0082	0.0881	0.0127	0.0426	0.0217	0.0155	0.0257	0.0021	0.0388	0.0479	0.1125	0.004	0.0435	0.1152	0.0193	0.0191	0.0049	0.0023	0.0093	0.0174	0.1338	0.037	0.1094	0.0566	0.003
9	rs80237313	82741990	0.9	0.0995502148251544	1.08	0.0351072409391166	0.0902605147720326	0.0902998883975837	0.0044	0.0084	0.0881	0.0126	0.0426	0.0216	0.0155	0.0256	0.0021	0.039	0.0479	0.1125	0.004	0.0435	0.1151	0.0193	0.0191	0.0049	0.0022	0.0093	0.0174	0.1336	0.037	0.1094	0.0566	0.003
9	rs73469244	82763003	0.91	0.0827439743829911	1.08	0.0351072409391166	0.0624459402809803	0.0837658791460273	0.0044	0.0082	0.088	0.012	0.0424	0.0209	0.0152	0.0253	0.0019	0.0395	0.0482	0.1131	0.0036	0.0442	0.1147	0.0184	0.0183	0.0045	0.002	0.0093	0.0175	0.1362	0.0374	0.1104	0.0569	0.0023
9	rs17082908	82773244	0.91	0.0827439743829911	1.08	0.0351072409391166	0.0604127935561747	0.0568162870431793	0.0044	0.0082	0.0881	0.0119	0.0424	0.0209	0.0151	0.0254	0.0018	0.039	0.0483	0.1132	0.0035	0.0444	0.1146	0.0181	0.0181	0.0044	0.002	0.0093	0.0175	0.1367	0.0375	0.1109	0.0571	0.0021
9	rs11138527	82776693	0.91	0.0827439743829911	1.08	0.0351072409391166	0.0601710556747448	0.0407675332562023	0.0044	0.0082	0.0882	0.0119	0.0424	0.0208	0.0151	0.0254	0.0019	0.0388	0.0484	0.1132	0.0035	0.0443	0.1145	0.0181	0.0181	0.0044	0.002	0.0093	0.0176	0.1368	0.0375	0.111	0.0571	0.0021
9	rs58178965	82778577	0.91	0.0827439743829911	1.08	0.0351072409391166	0.0649915088446931	0.05102417148622	0.0044	0.0081	0.0882	0.0119	0.0423	0.0208	0.015	0.0254	0.0018	0.0387	0.0484	0.1132	0.0034	0.0448	0.1149	0.0181	0.018	0.0044	0.002	0.0093	0.0176	0.1368	0.0374	0.1109	0.057	0.0019
9	rs9697200	82787551	0.91	0.0827439743829911	1.09	0.0286025630236612	0.0693429590759949	0.0566875231518936	0.0044	0.0081	0.0884	0.0118	0.0422	0.0208	0.015	0.0254	0.0018	0.0387	0.0485	0.1133	0.0034	0.0448	0.1148	0.018	0.0179	0.0044	0.002	0.0092	0.0176	0.1371	0.0374	0.111	0.0571	0.0019
9	rs117720138	82794607	0.91	0.0827439743829911	1.09	0.0286025630236612	0.0736679034301015	0.0451550381444514	0.0044	0.0082	0.0885	0.0117	0.0422	0.0207	0.0149	0.0254	0.0018	0.0387	0.0486	0.1134	0.0034	0.0448	0.1147	0.018	0.0178	0.0044	0.0019	0.0092	0.0175	0.1374	0.0374	0.1111	0.0572	0.0019
9	rs117955750	82797922	0.91	0.0827439743829911	1.09	0.0286025630236612	0.0755706216887009	0.0391672998305156	0.0044	0.0082	0.0885	0.0117	0.0422	0.0207	0.0148	0.0254	0.0017	0.0387	0.0486	0.1135	0.0033	0.0448	0.1146	0.018	0.0177	0.0044	0.0019	0.0092	0.0175	0.1376	0.0374	0.1111	0.0572	0.0019
9	rs12554086	82807503	0.91	0.0827439743829911	1.09	0.0286025630236612	0.0742418164747794	0.0316058930105514	0.0044	0.0082	0.0887	0.0117	0.0422	0.0205	0.0147	0.0254	0.0017	0.0386	0.0487	0.1137	0.0033	0.0448	0.1145	0.0179	0.0176	0.0045	0.0019	0.0092	0.0175	0.1379	0.0374	0.111	0.0572	0.0018
9	rs111671252	82823178	0.91	0.0827439743829911	1.09	0.0286025630236612	0.0747757909861631	0.039221999549062	0.0044	0.0082	0.0888	0.0116	0.042	0.0201	0.0145	0.0253	0.0016	0.0386	0.0491	0.1141	0.0033	0.0446	0.1147	0.0177	0.0174	0.0045	0.0019	0.0092	0.0175	0.1383	0.0375	0.1111	0.0572	0.0018
9	rs62567144	82832580	0.91	0.0827439743829911	1.09	0.0286025630236612	0.0750973648851231	0.0343866830986205	0.0044	0.0083	0.0888	0.0116	0.042	0.0201	0.0145	0.0253	0.0016	0.0386	0.0492	0.1142	0.0033	0.0446	0.1147	0.0177	0.0174	0.0045	0.0019	0.0092	0.0175	0.1383	0.0375	0.1111	0.0572	0.0018
9	rs9410559	82849521	0.91	0.0827439743829911	1.09	0.0286025630236612	0.0761973980915549	0.0304752036483773	0.0044	0.0083	0.0888	0.0116	0.042	0.0199	0.0145	0.0253	0.0016	0.0385	0.0493	0.1143	0.0033	0.0446	0.1147	0.0176	0.0173	0.0045	0.0019	0.0091	0.0176	0.1385	0.0375	0.1111	0.0572	0.0018
9	rs17082973	82851844	0.91	0.0827439743829911	1.09	0.0286025630236612	0.0765011769532618	0.0330080728018168	0.0045	0.0083	0.0889	0.0118	0.042	0.02	0.0145	0.0253	0.0015	0.0384	0.0494	0.1146	0.0031	0.0446	0.1148	0.0175	0.0174	0.0045	0.0019	0.0091	0.0176	0.1386	0.0375	0.1108	0.0571	0.0017
9	rs17178291	82852354	0.91	0.0827439743829911	1.09	0.0286025630236612	0.0762190707163457	0.0331599704354993	0.0045	0.0083	0.0889	0.0118	0.042	0.02	0.0145	0.0253	0.0015	0.0384	0.0494	0.1146	0.0031	0.0445	0.1148	0.0175	0.0174	0.0045	0.0019	0.0091	0.0176	0.1387	0.0375	0.1108	0.057	0.0017
9	rs491985	82861579	0.91	0.0827439743829911	1.09	0.0286025630236612	0.0675040820664571	0.0320036463383413	0.0048	0.0084	0.0895	0.0119	0.0418	0.0198	0.0142	0.0254	0.0016	0.0385	0.0492	0.1146	0.0031	0.0445	0.115	0.0174	0.0173	0.0047	0.002	0.0091	0.0172	0.139	0.037	0.1109	0.0568	0.0017
9	rs117791789	82871465	0.91	0.0827439743829911	1.09	0.0286025630236612	0.06452369584637	0.0338218990839475	0.0049	0.0084	0.0895	0.0119	0.0418	0.0197	0.0142	0.0254	0.0015	0.0385	0.0492	0.1148	0.0031	0.0446	0.115	0.0173	0.0173	0.0047	0.002	0.0091	0.0172	0.1391	0.0369	0.111	0.0567	0.0017
9	rs62572782	82873446	0.91	0.0827439743829911	1.06	0.0516972356607989	0.0646404409952639	0.0372211342439854	0.0049	0.0084	0.0895	0.0119	0.0417	0.0197	0.0142	0.0254	0.0015	0.0385	0.0492	0.1148	0.0031	0.0446	0.1151	0.0173	0.0173	0.0047	0.002	0.0091	0.0172	0.1391	0.0369	0.111	0.0567	0.0017
9	rs505492	82884212	0.91	0.0827439743829911	1.06	0.0516972356607989	0.0614049872728671	0.035738633523189	0.0049	0.0084	0.0897	0.0119	0.0417	0.0196	0.0141	0.0254	0.0015	0.0384	0.0491	0.1147	0.0031	0.0447	0.1151	0.0173	0.0172	0.0046	0.002	0.0092	0.0172	0.1393	0.0369	0.111	0.0567	0.0016
9	rs72742660	82898019	0.91	0.0827439743829911	1.06	0.0516972356607989	0.0501115570959364	0.0425666138932517	0.0051	0.0083	0.0905	0.0119	0.0412	0.0194	0.0141	0.0254	0.0014	0.0383	0.0489	0.1149	0.0031	0.0449	0.1153	0.0171	0.0172	0.0048	0.002	0.0094	0.0168	0.1401	0.0365	0.1109	0.0566	0.0016
9	rs7020811	82900810	0.91	0.0827439743829911	1.06	0.0516972356607989	0.0507386919797154	0.0494364340385127	0.0052	0.0083	0.0907	0.0119	0.0411	0.0193	0.0141	0.0254	0.0014	0.0383	0.0488	0.115	0.0031	0.0449	0.1153	0.0171	0.0171	0.0048	0.002	0.0095	0.0167	0.1402	0.0364	0.1109	0.0566	0.0015
9	rs150431847	82902744	0.91	0.0827439743829911	1.06	0.0516972356607989	0.0504905111077356	0.0426802090410908	0.0052	0.0083	0.0908	0.0119	0.0411	0.0193	0.0141	0.0254	0.0014	0.0383	0.0488	0.1149	0.0031	0.0449	0.1153	0.0171	0.0171	0.0048	0.002	0.0095	0.0167	0.1402	0.0364	0.1109	0.0566	0.0015
9	rs117462449	82906146	0.91	0.0827439743829911	1.05	0.0620520515513756	0.0510043219074577	0.0458567180137655	0.0051	0.0083	0.0908	0.0119	0.041	0.0193	0.0141	0.0254	0.0014	0.0383	0.0488	0.1149	0.0031	0.0449	0.1152	0.0171	0.0171	0.0048	0.002	0.0095	0.0167	0.1402	0.0364	0.1109	0.0567	0.0015
9	rs79103745	82907401	0.91	0.0827439743829911	1.05	0.0620520515513756	0.0510542314636808	0.0467997217724181	0.0051	0.0083	0.0908	0.0119	0.041	0.0193	0.0141	0.0254	0.0014	0.0383	0.0488	0.1149	0.0031	0.0449	0.1152	0.0171	0.0171	0.0048	0.002	0.0095	0.0167	0.1402	0.0364	0.1109	0.0568	0.0015
9	rs78633116	82909158	0.91	0.0827439743829911	1.05	0.0620520515513756	0.0507884265020186	0.0405450987432541	0.0051	0.0083	0.0909	0.0119	0.041	0.0193	0.0141	0.0254	0.0014	0.0383	0.0488	0.1149	0.0031	0.0449	0.1153	0.0171	0.0171	0.0048	0.002	0.0095	0.0167	0.1402	0.0364	0.1109	0.0568	0.0015
9	rs1333937	82917653	0.91	0.0827439743829911	1.04	0.0739648219953096	0.0516724856728915	0.0426802090410908	0.0052	0.0083	0.0912	0.0121	0.0409	0.0191	0.014	0.0256	0.0014	0.0382	0.049	0.1146	0.0031	0.0449	0.1155	0.017	0.017	0.0048	0.002	0.0094	0.0166	0.1402	0.0363	0.1107	0.0569	0.0015
9	rs11138600	82921399	0.91	0.0827439743829911	1.04	0.0739648219953096	0.0552417634247205	0.0433646137910952	0.0052	0.0082	0.0918	0.0124	0.0406	0.0189	0.0139	0.0256	0.0014	0.0381	0.049	0.1148	0.0031	0.0448	0.1157	0.0168	0.0169	0.0049	0.002	0.0094	0.0166	0.1404	0.0363	0.1105	0.0571	0.0015
9	rs10867491	82923309	0.92	0.0682081798453755	1.04	0.0739648219953096	0.122751181561714	0.0390034073936742	0.0054	0.0085	0.0936	0.0138	0.0397	0.0181	0.0135	0.0261	0.0013	0.0379	0.0492	0.1153	0.003	0.0445	0.1174	0.0162	0.0165	0.0051	0.0019	0.0092	0.0164	0.1369	0.0362	0.1106	0.0578	0.0015
9	rs7874881	82924528	0.92	0.0682081798453755	1.03	0.0875760293110768	0.136025171578808	0.0436512133647377	0.0055	0.0084	0.094	0.014	0.0395	0.0177	0.0134	0.0261	0.0013	0.0379	0.0491	0.1155	0.0029	0.0443	0.1173	0.016	0.0163	0.0052	0.0019	0.0093	0.0164	0.137	0.0362	0.1105	0.0583	0.0015
9	rs12004067	82937200	0.92	0.0682081798453755	1.03	0.0875760293110768	0.13269060227665	0.0469774772647228	0.0054	0.0086	0.0954	0.0139	0.039	0.0162	0.0127	0.0263	0.0014	0.0377	0.0489	0.1164	0.003	0.0435	0.1157	0.0148	0.0153	0.0054	0.002	0.01	0.0166	0.1394	0.0365	0.1114	0.0583	0.0017
9	rs1413336	82944126	0.92	0.0682081798453755	1.02	0.103026239636585	0.132537430302102	0.0804614915184349	0.0054	0.0086	0.0959	0.0139	0.0388	0.0161	0.0126	0.0263	0.0014	0.0378	0.0488	0.1164	0.0029	0.0434	0.1159	0.0147	0.0151	0.0054	0.002	0.0101	0.0165	0.1397	0.0363	0.1119	0.0584	0.0017
9	rs17180299	82944202	0.92	0.0682081798453755	1.02	0.103026239636585	0.121759730714265	0.0794955290774959	0.0054	0.0087	0.0959	0.0139	0.0388	0.0159	0.0128	0.0263	0.0014	0.0378	0.0488	0.1164	0.0029	0.0434	0.1156	0.0146	0.0152	0.0054	0.002	0.0101	0.0165	0.1396	0.0363	0.1122	0.0584	0.0017
9	rs11138611	82950716	0.93	0.0557421353933153	1.02	0.103026239636585	0.121265842873571	0.065041115434425	0.0054	0.0087	0.0959	0.0139	0.0388	0.0159	0.0129	0.0263	0.0014	0.0378	0.0488	0.1164	0.0029	0.0433	0.1154	0.0146	0.0152	0.0054	0.002	0.01	0.0165	0.1396	0.0363	0.1122	0.0584	0.0017
9	rs10746628	82952311	0.92	0.0682081798453755	1.02	0.103026239636585	0.119474977699657	0.0671011813753681	0.0054	0.0087	0.0957	0.0139	0.0388	0.0159	0.0129	0.0263	0.0014	0.0378	0.0488	0.1165	0.0029	0.0433	0.1154	0.0146	0.0152	0.0054	0.002	0.01	0.0165	0.1396	0.0363	0.1122	0.0584	0.0017
9	rs113466521	82953946	0.93	0.0557421353933153	1.02	0.103026239636585	0.119532493553421	0.0485304296482857	0.0054	0.0086	0.0957	0.0139	0.0388	0.0159	0.0129	0.0263	0.0014	0.0379	0.0488	0.1166	0.0029	0.0433	0.1154	0.0145	0.0152	0.0054	0.002	0.0101	0.0165	0.1396	0.0363	0.1119	0.0585	0.0017
9	rs78694806	82955327	0.93	0.0557421353933153	1.01	0.120454976543865	0.116111472918938	0.0462093511636146	0.0056	0.0086	0.0955	0.0139	0.0388	0.0159	0.0129	0.0262	0.0014	0.0379	0.0488	0.1165	0.0028	0.0433	0.1155	0.0144	0.0153	0.0054	0.0019	0.0101	0.0165	0.1399	0.0364	0.1116	0.0586	0.0017
9	rs117795510	82967238	0.93	0.0557421353933153	1.01	0.120454976543865	0.170057348481748	0.0632101872033475	0.0055	0.0084	0.096	0.014	0.0387	0.0155	0.0124	0.0261	0.0014	0.0371	0.0497	0.1148	0.0028	0.0426	0.1165	0.0138	0.0151	0.0054	0.0019	0.0099	0.0161	0.1408	0.0364	0.1122	0.0605	0.002
9	rs11138626	82972697	0.94	0.0451461751884772	1.01	0.120454976543865	0.267386678216322	0.0775778760165104	0.0054	0.0082	0.0968	0.0141	0.0385	0.0148	0.0114	0.0262	0.0016	0.0362	0.051	0.1122	0.0028	0.042	0.1182	0.0128	0.015	0.0053	0.0018	0.0098	0.0155	0.142	0.0367	0.113	0.0618	0.0023
9	rs77870409	82977776	0.94	0.0451461751884772	1.01	0.120454976543865	0.312886234296139	0.0800150737202863	0.0054	0.0081	0.0974	0.0142	0.0384	0.0147	0.0112	0.0263	0.0016	0.0359	0.0513	0.1115	0.0028	0.0418	0.1183	0.0126	0.0151	0.0053	0.0018	0.0098	0.0154	0.1421	0.0368	0.1132	0.0622	0.0024
9	rs7851576	82980562	0.94	0.0451461751884772	1.01	0.120454976543865	0.314681468086266	0.0894432810971409	0.0054	0.0081	0.0975	0.0142	0.0384	0.0147	0.0112	0.0263	0.0016	0.0359	0.0513	0.1115	0.0028	0.0418	0.1183	0.0126	0.0151	0.0053	0.0018	0.0098	0.0154	0.1422	0.0368	0.1132	0.0622	0.0024
9	rs76628833	82983386	0.94	0.0451461751884772	1.01	0.120454976543865	0.321108269291232	0.0928891291361596	0.0054	0.0081	0.0975	0.0143	0.0382	0.0147	0.0111	0.0262	0.0016	0.0359	0.0513	0.1115	0.0027	0.0416	0.1186	0.0126	0.0151	0.0053	0.0018	0.0098	0.0152	0.1423	0.0368	0.1132	0.0623	0.0025
9	rs4877167	82989464	0.94	0.0451461751884772	1.01	0.120454976543865	0.342621674443599	0.0882031228215263	0.0053	0.008	0.0974	0.0145	0.0382	0.0148	0.011	0.0263	0.0016	0.0359	0.0514	0.1112	0.0027	0.0414	0.1187	0.0126	0.0154	0.0052	0.0018	0.0098	0.0149	0.1424	0.0369	0.1132	0.0624	0.0026
9	rs4489387	82993853	0.94	0.0451461751884772	1.02	0.103026239636585	0.341421916913422	0.0937586430663705	0.0053	0.008	0.0969	0.0145	0.0381	0.0147	0.0108	0.0264	0.0016	0.0358	0.0515	0.1122	0.0027	0.041	0.1191	0.0125	0.0153	0.0048	0.0017	0.0098	0.0143	0.1423	0.0371	0.1139	0.0626	0.0026
9	rs111647368	83001575	0.94	0.0451461751884772	1.02	0.103026239636585	0.358844132679687	0.0853618454965453	0.0053	0.0079	0.0967	0.0148	0.0382	0.0148	0.0108	0.0263	0.0015	0.0359	0.0515	0.1122	0.0026	0.0408	0.1194	0.0125	0.0155	0.0048	0.0017	0.0099	0.0143	0.1421	0.0372	0.1139	0.0627	0.0026
9	rs117336984	83001762	0.94	0.0451461751884772	1.01	0.120454976543865	0.358790663256076	0.0852093269808198	0.0053	0.0079	0.0967	0.0148	0.0382	0.0148	0.0108	0.0263	0.0015	0.0359	0.0515	0.1122	0.0026	0.0408	0.1194	0.0125	0.0155	0.0047	0.0017	0.0099	0.0143	0.1421	0.0372	0.1139	0.0627	0.0026
9	rs11138651	83021572	0.94	0.0451461751884772	1.01	0.120454976543865	0.371250588087579	0.0846763759828098	0.0052	0.0078	0.0965	0.0147	0.0382	0.0149	0.0108	0.0263	0.0014	0.0359	0.0515	0.1123	0.0025	0.0406	0.1199	0.0126	0.0155	0.0047	0.0016	0.01	0.0141	0.1419	0.0374	0.1138	0.0628	0.0025
9	rs72744937	83032179	0.95	0.036223894092762	1	0.139999700676332	0.380503870306093	0.0801637675784237	0.0052	0.0078	0.0962	0.0147	0.0383	0.0151	0.0108	0.0264	0.0014	0.0359	0.0514	0.1121	0.0025	0.0403	0.1206	0.0126	0.0155	0.0046	0.0016	0.0101	0.014	0.1417	0.0377	0.1137	0.0631	0.0026
9	rs117770662	83033220	0.95	0.036223894092762	1	0.139999700676332	0.381606599212248	0.0825580642487778	0.0052	0.0078	0.0962	0.0147	0.0383	0.0151	0.0108	0.0264	0.0014	0.0359	0.0514	0.1121	0.0024	0.0403	0.1206	0.0126	0.0155	0.0046	0.0016	0.0101	0.014	0.1417	0.0377	0.1138	0.0632	0.0025
9	rs2378476	83035152	0.95	0.036223894092762	1	0.139999700676332	0.381385923842569	0.0868162252304122	0.0052	0.0078	0.0962	0.0147	0.0383	0.0151	0.0108	0.0264	0.0014	0.0359	0.0514	0.1121	0.0024	0.0403	0.1207	0.0126	0.0155	0.0046	0.0016	0.0101	0.014	0.1417	0.0377	0.1138	0.0632	0.0025
9	rs10780395	83040460	0.95	0.036223894092762	1	0.139999700676332	0.384149020403246	0.0847524294993647	0.0052	0.0078	0.0962	0.0146	0.0383	0.0152	0.0107	0.0265	0.0014	0.0359	0.0513	0.1122	0.0024	0.0402	0.121	0.0126	0.0155	0.0045	0.0015	0.0101	0.014	0.1415	0.0375	0.1138	0.0632	0.0025
9	rs746823	83043843	0.95	0.036223894092762	1	0.139999700676332	0.41118720285473	0.100910383449072	0.0053	0.0076	0.0957	0.0142	0.0385	0.0151	0.01	0.0265	0.0016	0.0361	0.0511	0.114	0.0025	0.039	0.1216	0.0124	0.0145	0.0047	0.0015	0.0101	0.014	0.1428	0.0374	0.1142	0.0625	0.0028
9	rs12000674	83062899	0.95	0.036223894092762	1	0.139999700676332	0.417859893216137	0.109692882487051	0.0053	0.0075	0.0956	0.0141	0.0385	0.015	0.0098	0.0264	0.0016	0.0362	0.051	0.1144	0.0025	0.0387	0.1218	0.0124	0.0141	0.0047	0.0015	0.0102	0.014	0.1434	0.0372	0.1145	0.0624	0.0028
9	rs62572723	83064189	0.95	0.036223894092762	0.99	0.161794913519683	0.41382685167793	0.108097900011537	0.0052	0.0075	0.0956	0.0141	0.0385	0.0151	0.0099	0.0263	0.0016	0.0362	0.051	0.1143	0.0025	0.0387	0.1218	0.0124	0.0142	0.0047	0.0015	0.0102	0.014	0.1434	0.0371	0.1145	0.0624	0.0028
9	rs62572751	83080862	0.96	0.0287844243890396	0.99	0.161794913519683	0.414401805179533	0.17997078875918	0.0046	0.0068	0.0945	0.0131	0.0391	0.015	0.0086	0.0261	0.0017	0.0379	0.0501	0.1148	0.0024	0.0393	0.123	0.0113	0.0124	0.0045	0.0016	0.0105	0.0139	0.1449	0.0378	0.1171	0.0618	0.0028
9	rs74668385	83083001	0.96	0.0287844243890396	0.99	0.161794913519683	0.409241587031545	0.193239914462742	0.0046	0.0068	0.0945	0.0131	0.0391	0.015	0.0085	0.0261	0.0017	0.0379	0.05	0.1148	0.0024	0.0393	0.123	0.0113	0.0124	0.0045	0.0016	0.0105	0.0139	0.1449	0.0378	0.1172	0.0618	0.0028
9	rs10867544	83088290	0.96	0.0287844243890396	0.98	0.18597139562509	0.407243572499508	0.191795525003368	0.0046	0.0068	0.0946	0.013	0.0392	0.015	0.0085	0.0261	0.0017	0.038	0.05	0.1148	0.0024	0.0393	0.1231	0.0113	0.0123	0.0044	0.0016	0.0106	0.0138	0.145	0.0379	0.1173	0.0617	0.0029
9	rs11788161	83095816	0.96	0.0287844243890396	0.98	0.18597139562509	0.41227646916752	0.19025204923699	0.0046	0.0067	0.0946	0.013	0.0392	0.015	0.0084	0.0261	0.0017	0.038	0.0499	0.1148	0.0024	0.0394	0.1232	0.0113	0.0122	0.0045	0.0016	0.0107	0.0138	0.145	0.038	0.1173	0.0616	0.0029
9	rs78913137	83098924	0.96	0.0287844243890396	0.98	0.18597139562509	0.41376937825582	0.198115648868462	0.0046	0.0067	0.0946	0.013	0.0393	0.0151	0.0084	0.0261	0.0017	0.0377	0.0499	0.1148	0.0024	0.0393	0.1232	0.0113	0.0122	0.0045	0.0016	0.0107	0.0138	0.145	0.038	0.1173	0.0616	0.0029
9	rs978282	83105091	0.96	0.0287844243890396	0.98	0.18597139562509	0.43565950733279	0.225699239170223	0.0045	0.0067	0.0948	0.013	0.0396	0.0151	0.0083	0.0261	0.0017	0.0377	0.0496	0.1144	0.0025	0.0395	0.1233	0.0113	0.0121	0.0046	0.0015	0.0106	0.0136	0.1452	0.038	0.1174	0.0617	0.0029
9	rs10512106	83106390	0.96	0.0287844243890396	0.98	0.18597139562509	0.436249332423375	0.221686572135252	0.0045	0.0067	0.0948	0.0129	0.0396	0.0151	0.0083	0.0261	0.0017	0.0377	0.0496	0.1144	0.0025	0.0395	0.1233	0.0113	0.0121	0.0046	0.0015	0.0106	0.0136	0.1452	0.0381	0.1175	0.0617	0.0029
9	rs2378481	83109040	0.96	0.0287844243890396	0.98	0.18597139562509	0.433068965342361	0.21223826975051	0.0045	0.0067	0.0949	0.0129	0.0396	0.015	0.0082	0.0261	0.0017	0.0377	0.0495	0.1143	0.0025	0.0395	0.1234	0.0113	0.0121	0.0046	0.0015	0.0105	0.0135	0.1453	0.0381	0.1176	0.0617	0.0029
9	rs75856470	83110346	0.96	0.0287844243890396	0.98	0.18597139562509	0.433068965342361	0.210003689127119	0.0045	0.0067	0.0949	0.0129	0.0396	0.015	0.0082	0.0261	0.0017	0.0377	0.0495	0.1143	0.0025	0.0396	0.1234	0.0113	0.0121	0.0046	0.0015	0.0105	0.0135	0.1453	0.0381	0.1176	0.0617	0.0029
9	rs116861534	83120961	0.96	0.0287844243890396	0.98	0.18597139562509	0.414746968622498	0.220498158502243	0.0044	0.0066	0.0955	0.0128	0.0397	0.0147	0.0082	0.0261	0.0016	0.0374	0.049	0.1141	0.0025	0.0396	0.1244	0.0112	0.0122	0.0047	0.0015	0.0105	0.0133	0.1453	0.0381	0.1181	0.0612	0.0029
9	rs9792623	83122882	0.95	0.036223894092762	0.98	0.18597139562509	0.339184744032471	0.287147570753528	0.0042	0.0063	0.0974	0.0125	0.0399	0.0138	0.0081	0.0264	0.0015	0.0375	0.0476	0.1134	0.0025	0.0407	0.1256	0.011	0.0126	0.0051	0.0014	0.0102	0.0125	0.1452	0.0383	0.1199	0.0596	0.0028
9	rs10114073	83132301	0.95	0.036223894092762	0.98	0.18597139562509	0.323586577086606	0.29138123765663	0.0042	0.0063	0.0974	0.0125	0.0399	0.0137	0.0083	0.0264	0.0014	0.0376	0.0476	0.1132	0.0025	0.0408	0.1257	0.0107	0.0127	0.0051	0.0014	0.0101	0.0125	0.1451	0.0383	0.12	0.0595	0.0028
9	rs4142647	83153557	0.95	0.036223894092762	0.98	0.18597139562509	0.304285596197039	0.290909901413091	0.0041	0.0064	0.0976	0.0125	0.04	0.0137	0.0085	0.0264	0.0014	0.0375	0.0476	0.1128	0.0025	0.041	0.1256	0.0107	0.0127	0.005	0.0014	0.01	0.0125	0.145	0.0384	0.1202	0.0596	0.0028
9	rs4394477	83162551	0.95	0.036223894092762	0.98	0.18597139562509	0.294894153663914	0.275371436614559	0.0042	0.0064	0.0979	0.0125	0.0401	0.0137	0.0086	0.0264	0.0014	0.0372	0.0476	0.1123	0.0028	0.0409	0.1256	0.0107	0.0123	0.0051	0.0014	0.0099	0.0125	0.1451	0.0385	0.1203	0.0597	0.0027
9	rs62572770	83162962	0.95	0.036223894092762	0.99	0.161794913519683	0.290663984942176	0.284218648692039	0.0042	0.0064	0.098	0.0125	0.0401	0.0137	0.0086	0.0264	0.0014	0.0372	0.0476	0.1123	0.0028	0.041	0.1254	0.0107	0.0124	0.0051	0.0014	0.0099	0.0125	0.1451	0.0385	0.1204	0.0597	0.0027
9	rs3904093	83163547	0.95	0.036223894092762	0.99	0.161794913519683	0.290328893530568	0.283867794437624	0.0042	0.0064	0.098	0.0125	0.0401	0.0137	0.0086	0.0264	0.0014	0.0372	0.0476	0.1123	0.0028	0.041	0.1254	0.0107	0.0124	0.0051	0.0014	0.0099	0.0125	0.1451	0.0385	0.1204	0.0597	0.0027
9	rs767563	83164953	0.95	0.036223894092762	0.99	0.161794913519683	0.289468177430216	0.274445166579399	0.0042	0.0064	0.098	0.0125	0.0402	0.0137	0.0087	0.0263	0.0014	0.0372	0.0476	0.1123	0.0027	0.041	0.1252	0.0107	0.0125	0.0051	0.0014	0.0098	0.0125	0.1451	0.0386	0.1205	0.0597	0.0027
9	rs2296935	83171575	0.95	0.036223894092762	0.99	0.161794913519683	0.295280329455339	0.282465703172052	0.0043	0.0063	0.098	0.0124	0.0404	0.0136	0.0087	0.0264	0.0014	0.0375	0.0475	0.1119	0.0027	0.0409	0.1254	0.0105	0.0124	0.0051	0.0013	0.0097	0.0126	0.1454	0.0387	0.1207	0.0594	0.0027
9	rs10780431	83182626	0.95	0.036223894092762	0.99	0.161794913519683	0.333599470252765	0.30503009024352	0.0045	0.0061	0.0982	0.0126	0.0413	0.0136	0.0087	0.0264	0.0016	0.038	0.0474	0.1106	0.0025	0.041	0.1261	0.0105	0.0122	0.0052	0.001	0.0093	0.0125	0.1445	0.0392	0.1215	0.0589	0.0026
9	rs10120800	83196050	0.95	0.036223894092762	0.99	0.161794913519683	0.329953954519827	0.307902109894629	0.0045	0.0061	0.0982	0.0125	0.0414	0.0136	0.0087	0.0265	0.0016	0.0379	0.0474	0.1104	0.0028	0.0411	0.1265	0.0104	0.0122	0.0052	0.001	0.0092	0.0125	0.1443	0.0391	0.1215	0.0588	0.0026
9	rs78443720	83202379	0.95	0.036223894092762	0.99	0.161794913519683	0.343614422929367	0.293623239777972	0.0046	0.006	0.0982	0.0124	0.0414	0.0136	0.0086	0.0267	0.0016	0.038	0.0477	0.1103	0.0028	0.0412	0.1267	0.0104	0.0121	0.0051	0.001	0.009	0.0124	0.144	0.0391	0.1216	0.0587	0.0026
9	rs973068	83203376	0.95	0.036223894092762	0.99	0.161794913519683	0.34387591972583	0.303000622169218	0.0046	0.006	0.0982	0.0124	0.0414	0.0136	0.0086	0.0267	0.0016	0.038	0.0477	0.1103	0.0028	0.0412	0.1267	0.0104	0.0121	0.0051	0.001	0.009	0.0124	0.144	0.0391	0.1216	0.0587	0.0026
9	rs10867588	83206233	0.95	0.036223894092762	0.99	0.161794913519683	0.349865962299942	0.30168960325458	0.0046	0.0061	0.0982	0.0124	0.0414	0.0135	0.0086	0.0266	0.0017	0.0379	0.0477	0.1101	0.0028	0.0412	0.1269	0.0104	0.012	0.0052	0.001	0.0091	0.0124	0.144	0.0391	0.1216	0.0587	0.0026
9	rs4387055	83213617	0.95	0.036223894092762	0.99	0.161794913519683	0.365182223808483	0.316324434414308	0.0046	0.0061	0.0983	0.0126	0.0414	0.0136	0.0086	0.0268	0.0017	0.0379	0.0477	0.1094	0.0028	0.0413	0.1272	0.0105	0.012	0.0052	0.001	0.0091	0.0124	0.144	0.0392	0.1217	0.0586	0.0026
9	rs79736108	83219553	0.95	0.036223894092762	0.99	0.161794913519683	0.333187664651304	0.276530625869637	0.0047	0.006	0.098	0.0125	0.0416	0.0139	0.0087	0.027	0.0018	0.0378	0.0476	0.1088	0.0027	0.0412	0.1274	0.0105	0.0123	0.0052	0.001	0.0091	0.0123	0.1443	0.0389	0.1213	0.0585	0.0026
9	rs10867591	83221319	0.95	0.036223894092762	0.99	0.161794913519683	0.305316884423813	0.257485285814988	0.0047	0.006	0.0979	0.0125	0.0417	0.0141	0.0088	0.0271	0.0018	0.0377	0.0475	0.1083	0.0026	0.0411	0.1276	0.0106	0.0126	0.0052	0.001	0.0092	0.0123	0.1446	0.0386	0.1211	0.0585	0.0025
9	rs12004417	83223431	0.95	0.036223894092762	0.99	0.161794913519683	0.302815531507151	0.273404264652528	0.0047	0.006	0.0979	0.0125	0.0418	0.0142	0.0088	0.0271	0.0018	0.0377	0.0475	0.1083	0.0026	0.0411	0.1277	0.0106	0.0126	0.0052	0.001	0.0092	0.0123	0.1447	0.0386	0.1211	0.0585	0.0025
9	rs72749415	83234155	0.95	0.036223894092762	0.99	0.161794913519683	0.284237916656012	0.286678328200725	0.0048	0.006	0.0979	0.0125	0.0418	0.0142	0.0088	0.0269	0.0018	0.0376	0.0474	0.1079	0.0026	0.0412	0.1281	0.0107	0.0126	0.0052	0.001	0.0092	0.0123	0.1451	0.0385	0.1211	0.0583	0.0025
9	rs4877187	83235779	0.95	0.036223894092762	0.99	0.161794913519683	0.281077231519208	0.287147570753528	0.0048	0.0059	0.0978	0.0125	0.0419	0.0142	0.0088	0.027	0.0018	0.0376	0.0474	0.1079	0.0026	0.0411	0.128	0.0107	0.0126	0.0052	0.001	0.0092	0.0123	0.1451	0.0385	0.1212	0.0583	0.0025
9	rs75660134	83236779	0.95	0.036223894092762	0.99	0.161794913519683	0.279480555314262	0.263748554311803	0.0048	0.0059	0.0978	0.0124	0.0419	0.0142	0.0088	0.027	0.0018	0.0376	0.0474	0.1079	0.0026	0.0411	0.128	0.0107	0.0126	0.0052	0.001	0.0092	0.0123	0.1451	0.0385	0.1212	0.0583	0.0025
9	rs117377073	83246808	0.95	0.036223894092762	1.01	0.120454976543865	0.258854493725841	0.278039810743742	0.0048	0.0059	0.0977	0.0122	0.042	0.0142	0.0087	0.027	0.0019	0.0376	0.0474	0.1078	0.0026	0.0414	0.1278	0.0106	0.0126	0.0051	0.001	0.0092	0.0123	0.1454	0.0384	0.1213	0.0582	0.0025
9	rs78910228	83249302	0.95	0.036223894092762	1.01	0.120454976543865	0.256834518713807	0.275834932290775	0.0048	0.0059	0.0977	0.0122	0.042	0.0142	0.0087	0.027	0.0019	0.0376	0.0474	0.1078	0.0026	0.0414	0.1278	0.0106	0.0126	0.0051	0.001	0.0092	0.0123	0.1455	0.0384	0.1213	0.0582	0.0025
9	rs118124360	83251989	0.95	0.036223894092762	1.01	0.120454976543865	0.25500160710782	0.267414200360068	0.0049	0.0059	0.0977	0.0122	0.042	0.0142	0.0087	0.027	0.0019	0.0376	0.0474	0.1078	0.0026	0.0414	0.1278	0.0106	0.0126	0.0051	0.001	0.0092	0.0123	0.1455	0.0384	0.1213	0.0582	0.0025
9	rs12684103	83257787	0.94	0.0451461751884772	1.01	0.120454976543865	0.219852799453236	0.295396910593623	0.005	0.0059	0.0974	0.0117	0.0421	0.0143	0.0086	0.0269	0.002	0.0376	0.0475	0.1076	0.0026	0.0415	0.1275	0.0106	0.0127	0.0051	0.0011	0.0092	0.0123	0.1464	0.0383	0.1217	0.0581	0.0025
9	rs74921921	83263438	0.94	0.0451461751884772	1.01	0.120454976543865	0.204385515482935	0.28820422044287	0.005	0.0059	0.0971	0.0115	0.0422	0.0144	0.0085	0.027	0.002	0.0376	0.0475	0.1075	0.0026	0.0416	0.1273	0.0105	0.0127	0.0051	0.0012	0.0092	0.0122	0.1468	0.0382	0.1219	0.058	0.0025
9	rs2031869	83280349	0.94	0.0451461751884772	1.01	0.120454976543865	0.204740760726246	0.282816026903884	0.0051	0.0059	0.0971	0.0115	0.0423	0.0145	0.0086	0.0271	0.0021	0.0376	0.0476	0.1073	0.0026	0.0416	0.1272	0.0109	0.0127	0.0051	0.0012	0.0092	0.0122	0.1464	0.0382	0.1217	0.058	0.0025
9	rs17083711	83288846	0.94	0.0451461751884772	1.01	0.120454976543865	0.199721221096128	0.248684452246424	0.0051	0.0059	0.097	0.0115	0.0425	0.0146	0.0087	0.0278	0.0021	0.0375	0.0479	0.1065	0.0026	0.0414	0.1271	0.0108	0.0129	0.0052	0.0012	0.0093	0.0122	0.146	0.0382	0.1218	0.0575	0.0025
9	rs6559572	83290065	0.94	0.0451461751884772	1.01	0.120454976543865	0.199682284089926	0.250256959150218	0.0051	0.0059	0.097	0.0115	0.0425	0.0146	0.0087	0.0278	0.0021	0.0375	0.0479	0.1065	0.0026	0.0414	0.1271	0.0108	0.0129	0.0052	0.0012	0.0093	0.0122	0.146	0.0382	0.1218	0.0575	0.0025
9	rs117538584	83291386	0.94	0.0451461751884772	1.01	0.120454976543865	0.202104533922358	0.254427924721976	0.0051	0.0059	0.097	0.0115	0.0424	0.0146	0.0088	0.0279	0.0021	0.0375	0.0479	0.1064	0.0025	0.0414	0.1271	0.0108	0.0129	0.0052	0.0012	0.0093	0.0122	0.1459	0.0382	0.1218	0.0575	0.0025
9	rs1412282	83294109	0.94	0.0451461751884772	1.02	0.103026239636585	0.204701271789533	0.259984935510679	0.0052	0.006	0.097	0.0115	0.0423	0.0146	0.0088	0.0281	0.0021	0.0375	0.048	0.1063	0.0025	0.0414	0.1271	0.0108	0.0129	0.0052	0.0012	0.0093	0.0121	0.1459	0.0382	0.1219	0.0574	0.0025
9	rs116988525	83303742	0.94	0.0451461751884772	1.01	0.120454976543865	0.204148879309043	0.242648660608635	0.0052	0.006	0.097	0.0115	0.0423	0.0146	0.0088	0.0281	0.0021	0.0375	0.048	0.1063	0.0025	0.0413	0.127	0.0109	0.0129	0.0052	0.0012	0.0093	0.0121	0.146	0.0382	0.1219	0.0574	0.0025
9	rs11790954	83306719	0.94	0.0451461751884772	1.01	0.120454976543865	0.202575271146984	0.242648660608635	0.0052	0.006	0.0969	0.0115	0.0423	0.0147	0.0088	0.0282	0.0021	0.0375	0.0481	0.1062	0.0025	0.0413	0.1268	0.0109	0.0129	0.0052	0.0012	0.0093	0.0122	0.1461	0.0382	0.1219	0.0573	0.0025
9	rs1929910	83311763	0.94	0.0451461751884772	1.01	0.120454976543865	0.201947759497452	0.241980939028418	0.0052	0.006	0.0969	0.0115	0.0423	0.0147	0.0088	0.0282	0.0021	0.0375	0.0481	0.1062	0.0025	0.0413	0.1268	0.0109	0.0129	0.0052	0.0012	0.0093	0.0122	0.1461	0.0382	0.1219	0.0573	0.0025
9	rs1360516	83317675	0.94	0.0451461751884772	1.01	0.120454976543865	0.214423775143532	0.250369401154829	0.005	0.006	0.0968	0.0115	0.0422	0.0147	0.0088	0.0282	0.0022	0.0374	0.0481	0.1062	0.0025	0.0413	0.1267	0.011	0.013	0.0052	0.0012	0.0093	0.0122	0.146	0.0382	0.1224	0.0573	0.0025
9	rs75983426	83318683	0.94	0.0451461751884772	1.01	0.120454976543865	0.214626496808067	0.252170644269592	0.005	0.006	0.0968	0.0115	0.0422	0.0147	0.0088	0.0282	0.0022	0.0374	0.0481	0.1062	0.0025	0.0413	0.1266	0.011	0.013	0.0052	0.0012	0.0093	0.0122	0.146	0.0382	0.1224	0.0573	0.0025
9	rs186745620	83324173	0.94	0.0451461751884772	1	0.139999700676332	0.235142570143979	0.26512132451297	0.0051	0.006	0.0967	0.0116	0.0422	0.0147	0.0089	0.0282	0.0024	0.0374	0.0482	0.1062	0.0026	0.0413	0.1265	0.011	0.0131	0.0052	0.0013	0.009	0.0122	0.1457	0.0382	0.1226	0.0574	0.0024
9	rs79277114	83328823	0.94	0.0451461751884772	1	0.139999700676332	0.231192531671285	0.258847792122691	0.0051	0.006	0.0961	0.0116	0.0422	0.0147	0.0089	0.0282	0.0024	0.0374	0.0483	0.1064	0.0026	0.0413	0.1264	0.0111	0.0131	0.0052	0.0013	0.009	0.0122	0.1459	0.0382	0.1228	0.0574	0.0024
9	rs118073347	83329826	0.94	0.0451461751884772	1	0.139999700676332	0.229252461793406	0.260326382971281	0.0051	0.006	0.0958	0.0116	0.0422	0.0147	0.0089	0.0282	0.0024	0.0374	0.0483	0.1065	0.0026	0.0413	0.1263	0.0111	0.0131	0.0052	0.0013	0.009	0.0122	0.146	0.0382	0.1229	0.0574	0.0024
9	rs17083958	83329878	0.94	0.0451461751884772	1	0.139999700676332	0.231911811469726	0.257031619075699	0.0051	0.006	0.0958	0.0115	0.0422	0.0147	0.0089	0.0282	0.0024	0.0373	0.0481	0.1065	0.0025	0.0413	0.1264	0.0111	0.0132	0.0052	0.0013	0.009	0.0122	0.1461	0.0382	0.123	0.0573	0.0024
9	rs17083964	83330832	0.94	0.0451461751884772	1	0.139999700676332	0.230052694385425	0.250706823069228	0.0052	0.006	0.0958	0.0115	0.0421	0.0147	0.0089	0.0282	0.0024	0.0373	0.0481	0.1065	0.0025	0.0413	0.1264	0.0111	0.0132	0.0052	0.0013	0.009	0.0122	0.1462	0.0382	0.123	0.0573	0.0024
9	rs56201099	83335013	0.94	0.0451461751884772	1	0.139999700676332	0.22245099720845	0.24801148331801	0.0053	0.006	0.0954	0.0115	0.042	0.0147	0.0088	0.0281	0.0024	0.0377	0.048	0.1067	0.0026	0.0413	0.1264	0.0111	0.0132	0.0052	0.0013	0.009	0.0121	0.1461	0.0381	0.1231	0.0573	0.0024
9	rs72731926	83341394	0.94	0.0451461751884772	1	0.139999700676332	0.222202814690744	0.243094134555657	0.0053	0.006	0.0954	0.0115	0.042	0.0147	0.0088	0.0281	0.0024	0.0377	0.048	0.1067	0.0026	0.0413	0.1264	0.0111	0.0132	0.0052	0.0013	0.009	0.0121	0.1461	0.0381	0.1231	0.0573	0.0024
9	rs9695186	83343614	0.94	0.0451461751884772	1	0.139999700676332	0.222409622710071	0.247451118130598	0.0053	0.006	0.0954	0.0115	0.042	0.0147	0.0088	0.0281	0.0024	0.0377	0.048	0.1067	0.0026	0.0413	0.1264	0.0111	0.0132	0.0052	0.0013	0.009	0.0121	0.1461	0.0381	0.1231	0.0573	0.0024
9	rs4486280	83344347	0.94	0.0451461751884772	1	0.139999700676332	0.2207993701616	0.245996054576213	0.0053	0.006	0.0954	0.0116	0.042	0.0147	0.0089	0.0281	0.0024	0.0377	0.048	0.1067	0.0026	0.0413	0.1263	0.0111	0.0132	0.0052	0.0013	0.009	0.0121	0.1461	0.0381	0.1232	0.0573	0.0024
9	rs62577162	83356177	0.94	0.0451461751884772	1	0.139999700676332	0.221830831052027	0.204083351998169	0.0053	0.0059	0.0954	0.0116	0.0419	0.0146	0.0089	0.0281	0.0024	0.0378	0.0481	0.1066	0.0026	0.0413	0.1264	0.0112	0.0134	0.0053	0.0013	0.0091	0.0121	0.146	0.038	0.1227	0.0573	0.0024
9	rs62577190	83368287	0.94	0.0451461751884772	1	0.139999700676332	0.221996114128986	0.204399081077955	0.0053	0.0059	0.0954	0.0116	0.0419	0.0146	0.0089	0.0281	0.0024	0.0378	0.0481	0.1066	0.0026	0.0413	0.1264	0.0112	0.0134	0.0053	0.0013	0.0091	0.0121	0.146	0.038	0.1227	0.0573	0.0024
9	rs10491934	83369895	0.93	0.0557421353933153	1.01	0.120454976543865	0.247653821551566	0.198741025907447	0.0054	0.0056	0.0952	0.0116	0.0419	0.0146	0.0091	0.0279	0.0025	0.038	0.048	0.1061	0.0027	0.0414	0.1277	0.0113	0.0136	0.0055	0.0013	0.0091	0.0121	0.1461	0.0381	0.121	0.0575	0.0024
9	rs118093121	83373344	0.94	0.0451461751884772	1.01	0.120454976543865	0.251977454144751	0.20124914548629	0.0054	0.0056	0.0952	0.0117	0.0419	0.0144	0.0091	0.0279	0.0025	0.0381	0.048	0.1061	0.0027	0.0414	0.1281	0.0113	0.0136	0.0055	0.0013	0.0091	0.012	0.146	0.0381	0.1207	0.0575	0.0024
9	rs78935433	83374357	0.94	0.0451461751884772	1.01	0.120454976543865	0.251888807014653	0.203978145198767	0.0054	0.0056	0.0952	0.0117	0.0419	0.0144	0.0091	0.0279	0.0025	0.0381	0.048	0.1061	0.0027	0.0414	0.1281	0.0113	0.0136	0.0055	0.0013	0.0091	0.012	0.146	0.0381	0.1207	0.0575	0.0024
9	rs77627840	83376367	0.94	0.0451461751884772	1.01	0.120454976543865	0.254956991438765	0.198428254519909	0.0054	0.0056	0.0952	0.0117	0.0419	0.0145	0.0091	0.0279	0.0025	0.038	0.048	0.106	0.0027	0.0414	0.1282	0.0114	0.0136	0.0055	0.0013	0.0091	0.012	0.146	0.0381	0.1205	0.0575	0.0024
9	rs111511414	83377498	0.94	0.0451461751884772	1.01	0.120454976543865	0.255269390628466	0.200725750430196	0.0054	0.0056	0.0952	0.0117	0.0419	0.0145	0.0091	0.0279	0.0025	0.038	0.048	0.106	0.0027	0.0414	0.1283	0.0114	0.0136	0.0055	0.0013	0.0091	0.012	0.146	0.0381	0.1205	0.0575	0.0024
9	rs71498416	83383466	0.94	0.0451461751884772	1.01	0.120454976543865	0.256789728338104	0.197803209103784	0.0054	0.0056	0.0952	0.0117	0.0418	0.0145	0.0092	0.0278	0.0025	0.038	0.048	0.1059	0.0027	0.0414	0.1284	0.0114	0.0136	0.0055	0.0014	0.0091	0.012	0.146	0.0381	0.1203	0.0575	0.0024
9	rs7032341	83384450	0.94	0.0451461751884772	1.01	0.120454976543865	0.25580541794828	0.201982665555715	0.0054	0.0056	0.0952	0.0117	0.0418	0.0145	0.0092	0.0278	0.0025	0.038	0.048	0.1059	0.0027	0.0414	0.1284	0.0114	0.0136	0.0055	0.0014	0.0091	0.012	0.146	0.0381	0.1203	0.0575	0.0024
9	rs74619144	83392308	0.94	0.0451461751884772	1.01	0.120454976543865	0.247390441555522	0.193033348384492	0.0054	0.0056	0.0953	0.0118	0.0419	0.0146	0.0093	0.0279	0.0025	0.038	0.048	0.1057	0.0027	0.0413	0.1283	0.0114	0.0137	0.0054	0.0014	0.0091	0.012	0.1461	0.038	0.1204	0.0575	0.0023
9	rs75268752	83402594	0.94	0.0451461751884772	1.04	0.0739648219953096	0.245900860113995	0.19375665675354	0.0054	0.0056	0.0953	0.0118	0.0419	0.0146	0.0093	0.0278	0.0025	0.038	0.048	0.1058	0.0027	0.0413	0.1283	0.0114	0.0137	0.0054	0.0014	0.0091	0.012	0.1461	0.038	0.1205	0.0574	0.0023
9	rs17299918	83404401	0.94	0.0451461751884772	1.04	0.0739648219953096	0.245900860113995	0.19344655532836	0.0054	0.0056	0.0953	0.0118	0.0419	0.0146	0.0093	0.0278	0.0025	0.038	0.048	0.1058	0.0027	0.0413	0.1283	0.0114	0.0137	0.0054	0.0014	0.0091	0.012	0.1461	0.038	0.1205	0.0574	0.0022
9	rs17084185	83412267	0.94	0.0451461751884772	1.04	0.0739648219953096	0.244765101765418	0.177958244314392	0.0054	0.0056	0.0953	0.0118	0.0419	0.0147	0.0094	0.0279	0.0025	0.0379	0.0479	0.1057	0.0027	0.0413	0.1282	0.0115	0.0137	0.0053	0.0014	0.0091	0.012	0.1462	0.038	0.1206	0.0574	0.0022
9	rs74514891	83418350	0.93	0.0557421353933153	1.03	0.0875760293110768	0.226317607578263	0.160494171036998	0.0053	0.0056	0.0951	0.012	0.0417	0.0152	0.0097	0.0277	0.0026	0.0378	0.0476	0.1051	0.0027	0.0412	0.1274	0.0117	0.0138	0.0054	0.0014	0.0093	0.012	0.1465	0.038	0.1208	0.0576	0.0022
9	rs62578260	83419885	0.93	0.0557421353933153	1.03	0.0875760293110768	0.217721112742587	0.155197818379326	0.0053	0.0056	0.095	0.0121	0.0417	0.0152	0.0098	0.0277	0.0026	0.0378	0.0476	0.1051	0.0027	0.0412	0.1271	0.0118	0.0139	0.0054	0.0014	0.0094	0.0121	0.1465	0.0381	0.1207	0.0576	0.0022
9	rs12552397	83424663	0.93	0.0557421353933153	1.03	0.0875760293110768	0.199565498950176	0.140895232117075	0.0053	0.0056	0.0948	0.0121	0.0417	0.0153	0.0099	0.0278	0.0026	0.0378	0.0476	0.1052	0.0027	0.0412	0.1266	0.0118	0.014	0.0054	0.0014	0.0095	0.0123	0.1465	0.038	0.1206	0.0575	0.0022
9	rs72731978	83442267	0.94	0.0451461751884772	1.03	0.0875760293110768	0.194542102637759	0.13859106180516	0.0053	0.0056	0.0947	0.0121	0.0416	0.0153	0.0099	0.0277	0.0026	0.0379	0.0477	0.1057	0.0028	0.0413	0.1263	0.0118	0.014	0.0054	0.0014	0.0097	0.0121	0.1462	0.038	0.1208	0.0575	0.0022
9	rs728242	83447633	0.94	0.0451461751884772	1.03	0.0875760293110768	0.195079580486181	0.141635488226856	0.0052	0.0056	0.0947	0.0121	0.0416	0.0152	0.0099	0.0277	0.0026	0.0379	0.0478	0.1059	0.0027	0.0413	0.1261	0.0118	0.014	0.0053	0.0014	0.0097	0.0119	0.1461	0.038	0.1209	0.0573	0.0023
9	rs17080435	83451849	0.94	0.0451461751884772	1.03	0.0875760293110768	0.217516755830274	0.192930093404864	0.0052	0.0056	0.0947	0.0121	0.0417	0.0152	0.0098	0.0277	0.0026	0.038	0.0478	0.1059	0.0028	0.0414	0.126	0.0118	0.014	0.0053	0.0014	0.0097	0.0117	0.1462	0.0381	0.121	0.0571	0.0023
9	rs62578311	83459788	0.95	0.036223894092762	1.03	0.0875760293110768	0.317886338440811	0.0394960144567185	0.0056	0.0039	0.0963	0.0131	0.0383	0.0158	0.0135	0.03	0.0031	0.0409	0.0489	0.1012	0.003	0.0398	0.1151	0.0159	0.0145	0.0056	0.0015	0.0117	0.0098	0.1491	0.0374	0.117	0.0599	0.0042
9	rs11138870	83460397	0.95	0.036223894092762	1.04	0.0739648219953096	0.278637234568107	0.0371143329247355	0.0056	0.0039	0.0963	0.0131	0.0383	0.0158	0.0135	0.03	0.0031	0.0409	0.0489	0.1012	0.0032	0.0398	0.1151	0.0159	0.0145	0.0056	0.0016	0.0117	0.0098	0.149	0.0374	0.1169	0.0599	0.0042
9	rs72731989	83461010	0.95	0.036223894092762	1.04	0.0739648219953096	0.277842023109012	0.0381886055427762	0.0056	0.0039	0.0963	0.013	0.0383	0.0157	0.0135	0.03	0.0031	0.0409	0.0489	0.1011	0.0032	0.0399	0.1151	0.0159	0.0145	0.0056	0.0016	0.0117	0.0098	0.149	0.0374	0.1169	0.06	0.0041
9	rs79335077	83461125	0.95	0.036223894092762	1.04	0.0739648219953096	0.277982265717706	0.0384051254745894	0.0056	0.0039	0.0963	0.013	0.0383	0.0157	0.0135	0.03	0.0031	0.0409	0.0489	0.1011	0.0032	0.0399	0.1151	0.0159	0.0145	0.0056	0.0016	0.0117	0.0098	0.1491	0.0374	0.1169	0.06	0.0041
9	rs1324159	83482092	0.95	0.036223894092762	1.03	0.0875760293110768	0.259980427489446	0.0380805533671261	0.0056	0.0039	0.0962	0.013	0.038	0.0157	0.0136	0.0299	0.0031	0.041	0.0489	0.1008	0.0032	0.0404	0.1146	0.0159	0.0144	0.0055	0.0016	0.0116	0.0099	0.15	0.0373	0.1168	0.0598	0.0042
9	rs17084279	83486370	0.94	0.0451461751884772	1.03	0.0875760293110768	0.255984230086723	0.0384051254745894	0.0056	0.0039	0.0962	0.013	0.038	0.0157	0.0136	0.03	0.0031	0.041	0.0489	0.1007	0.0032	0.0405	0.1146	0.0159	0.0144	0.0055	0.0016	0.0116	0.0099	0.1501	0.0373	0.1168	0.0598	0.0042
9	rs11138885	83488864	0.95	0.036223894092762	1.03	0.0875760293110768	0.270187362539117	0.0402124725363554	0.0056	0.0038	0.0962	0.013	0.038	0.0157	0.0136	0.03	0.0031	0.0411	0.049	0.1006	0.0032	0.0406	0.1147	0.0159	0.0142	0.0055	0.0016	0.0117	0.0097	0.1503	0.0373	0.1168	0.0599	0.0042
9	rs56388387	83493357	0.95	0.036223894092762	1.03	0.0875760293110768	0.269865170610601	0.0400466215622412	0.0056	0.0038	0.0959	0.0129	0.038	0.0157	0.0136	0.03	0.0031	0.0411	0.049	0.1006	0.0032	0.0406	0.1146	0.0159	0.0142	0.0055	0.0016	0.0117	0.0097	0.1506	0.0372	0.1168	0.0599	0.0042
9	rs117377339	83501795	0.95	0.036223894092762	1.02	0.103026239636585	0.266608973759612	0.0401018709599281	0.0057	0.0038	0.0958	0.0128	0.0379	0.0157	0.0136	0.03	0.0031	0.0412	0.049	0.1005	0.0032	0.0406	0.1143	0.0159	0.0142	0.0055	0.0016	0.0118	0.0097	0.151	0.0372	0.1169	0.0598	0.0043
9	rs76288384	83502652	0.95	0.036223894092762	1.02	0.103026239636585	0.265923783115125	0.0405450987432541	0.0057	0.0038	0.0958	0.0128	0.0379	0.0157	0.0136	0.03	0.0031	0.0412	0.049	0.1005	0.0032	0.0406	0.1143	0.0159	0.0142	0.0055	0.0016	0.0118	0.0097	0.151	0.0372	0.1169	0.0598	0.0043
9	rs10780467	83503893	0.95	0.036223894092762	1.02	0.103026239636585	0.261968530506889	0.0460916741760272	0.0057	0.0038	0.0958	0.0128	0.0378	0.0158	0.0136	0.03	0.0031	0.0413	0.049	0.1005	0.0032	0.0406	0.1141	0.0158	0.0142	0.0056	0.0016	0.0118	0.0097	0.1513	0.0371	0.1169	0.0598	0.0043
9	rs763322	83509366	0.94	0.0451461751884772	1.02	0.103026239636585	0.253976525198809	0.0437086340941684	0.0055	0.0036	0.0945	0.0131	0.037	0.0161	0.0141	0.0305	0.0029	0.0422	0.0485	0.1012	0.0032	0.0409	0.1131	0.0154	0.0141	0.0056	0.0017	0.0123	0.0097	0.1537	0.0366	0.1158	0.0598	0.0044
9	rs117561879	83511565	0.94	0.0451461751884772	1.02	0.103026239636585	0.253487065888716	0.0440538632783374	0.0055	0.0036	0.0945	0.0131	0.037	0.0161	0.0141	0.0305	0.0029	0.0422	0.0485	0.1012	0.0032	0.0409	0.113	0.0154	0.0141	0.0056	0.0017	0.0123	0.0097	0.1537	0.0366	0.1158	0.0598	0.0044
9	rs66501154	83518373	0.94	0.0451461751884772	1.02	0.103026239636585	0.253887494222109	0.0457980619127891	0.0055	0.0036	0.0944	0.0131	0.0369	0.0161	0.0141	0.0305	0.0029	0.0423	0.0484	0.1012	0.0032	0.0409	0.1129	0.0154	0.0141	0.0056	0.0017	0.0123	0.0097	0.1539	0.0365	0.1157	0.0598	0.0044
9	rs117480549	83527822	0.94	0.0451461751884772	1.03	0.0875760293110768	0.250782157905221	0.0462093511636146	0.0055	0.0036	0.0943	0.0131	0.0369	0.0161	0.0142	0.0305	0.0028	0.0423	0.0484	0.1013	0.0032	0.041	0.1129	0.0154	0.0141	0.0056	0.0017	0.0124	0.0097	0.154	0.0365	0.1156	0.0598	0.0044
9	rs10780470	83536207	0.94	0.0451461751884772	1.03	0.0875760293110768	0.248576862443932	0.0454468228168755	0.0055	0.0036	0.0942	0.0131	0.0368	0.0162	0.0143	0.0306	0.0028	0.0423	0.0483	0.1013	0.0032	0.041	0.1129	0.0153	0.0141	0.0056	0.0017	0.0124	0.0097	0.1541	0.0365	0.1155	0.0598	0.0044
9	rs78504494	83543110	0.94	0.0451461751884772	1.03	0.0875760293110768	0.244852365203635	0.0481101441270902	0.0055	0.0037	0.0939	0.0132	0.0368	0.0162	0.0144	0.0307	0.0027	0.0424	0.0482	0.1014	0.0033	0.041	0.1127	0.0153	0.014	0.0056	0.0017	0.0125	0.0097	0.1546	0.0365	0.1153	0.0596	0.0044
9	rs11138914	83543989	0.94	0.0451461751884772	1	0.139999700676332	0.254956991438765	0.043078855317421	0.0055	0.0036	0.0938	0.0132	0.0368	0.0162	0.0145	0.0308	0.0027	0.0425	0.0482	0.1014	0.0033	0.041	0.1126	0.0154	0.014	0.0056	0.0017	0.0125	0.0097	0.1548	0.0365	0.1152	0.0596	0.0044
9	Affx-34241664	83571498	0.94	0.0451461751884772	0.95	0.274028283204826	0.274301914631375	0.0406006561308255	0.0054	0.0036	0.0937	0.0133	0.0367	0.0162	0.0146	0.0308	0.0027	0.0425	0.048	0.1013	0.0032	0.0409	0.1125	0.0156	0.0139	0.0056	0.0017	0.0124	0.0097	0.1555	0.0364	0.1152	0.0594	0.0045
9	rs76498541	83573349	0.94	0.0451461751884772	0.95	0.274028283204826	0.270141322395751	0.0396608360676342	0.0054	0.0036	0.0936	0.0133	0.0366	0.0163	0.0147	0.0309	0.0027	0.0425	0.048	0.1009	0.0032	0.0409	0.1126	0.0157	0.014	0.0056	0.0017	0.0125	0.01	0.1554	0.0364	0.1151	0.0593	0.0045
9	rs7019522	83581679	0.94	0.0451461751884772	0.95	0.274028283204826	0.281736106305438	0.0458567180137655	0.0054	0.0037	0.0935	0.0134	0.0365	0.0163	0.0148	0.0309	0.0027	0.0425	0.0478	0.101	0.0032	0.0408	0.1125	0.0158	0.0139	0.0057	0.0018	0.0124	0.01	0.1558	0.0362	0.1151	0.0592	0.0046
9	rs2220553	83590995	0.94	0.0451461751884772	0.95	0.274028283204826	0.287417547590157	0.047155529622295	0.0054	0.0036	0.0935	0.0134	0.0365	0.0163	0.0149	0.0309	0.0027	0.0424	0.0478	0.101	0.0032	0.0407	0.1125	0.0158	0.0139	0.0057	0.0018	0.0124	0.0101	0.1561	0.0362	0.1151	0.0591	0.0046
9	rs2026459	83593898	0.94	0.0451461751884772	0.95	0.274028283204826	0.287227187496585	0.0522603661538832	0.0054	0.0037	0.0935	0.0134	0.0365	0.0163	0.015	0.0309	0.0027	0.0424	0.0478	0.1011	0.0035	0.0404	0.1125	0.016	0.0139	0.0057	0.0017	0.0124	0.0101	0.1562	0.0361	0.1149	0.0591	0.0045
9	rs1984064	83603802	0.94	0.0451461751884772	0.95	0.274028283204826	0.282867532131486	0.0533839117824045	0.0054	0.0037	0.0934	0.0134	0.0364	0.0163	0.015	0.0309	0.0027	0.0424	0.0479	0.1011	0.0035	0.0404	0.1124	0.016	0.0139	0.0057	0.0017	0.0124	0.0101	0.1564	0.036	0.115	0.059	0.0046
9	rs2378554	83615318	0.94	0.0451461751884772	0.95	0.274028283204826	0.324499482033826	0.05559810062116	0.0055	0.0037	0.0934	0.0134	0.0364	0.0162	0.015	0.0308	0.0027	0.0424	0.048	0.1011	0.0035	0.0404	0.1123	0.016	0.0139	0.0057	0.0017	0.0124	0.0101	0.1566	0.0359	0.1148	0.0589	0.0047
9	rs447597	83616135	0.94	0.0451461751884772	0.95	0.274028283204826	0.324296497947411	0.0545177874489787	0.0055	0.0037	0.0934	0.0134	0.0364	0.0162	0.015	0.0308	0.0027	0.0424	0.048	0.1011	0.0035	0.0404	0.1123	0.016	0.0139	0.0057	0.0017	0.0124	0.0101	0.1566	0.0359	0.1148	0.0589	0.0047
9	rs384693	83618979	0.94	0.0451461751884772	0.95	0.274028283204826	0.317033379836075	0.0669630070671955	0.0055	0.0037	0.0933	0.0134	0.0364	0.0163	0.0152	0.0308	0.0027	0.0424	0.048	0.101	0.0036	0.0404	0.1122	0.016	0.0139	0.0057	0.0018	0.0124	0.0101	0.1569	0.0359	0.1147	0.0587	0.0047
9	rs379777	83622555	0.94	0.0451461751884772	0.95	0.274028283204826	0.314531658766553	0.0606708402544973	0.0055	0.0037	0.0933	0.0134	0.0364	0.0163	0.015	0.0308	0.0027	0.0424	0.048	0.101	0.0036	0.0404	0.1121	0.0161	0.0139	0.0057	0.0018	0.0124	0.0101	0.1573	0.0358	0.1147	0.0587	0.0047
9	rs117286480	83642762	0.94	0.0451461751884772	0.95	0.274028283204826	0.29499067239136	0.0630754403159176	0.0054	0.0039	0.0932	0.0134	0.0364	0.0163	0.0151	0.0308	0.0027	0.0427	0.048	0.1009	0.0036	0.0405	0.1119	0.0161	0.0138	0.0057	0.0017	0.0124	0.0101	0.1577	0.0357	0.1146	0.0582	0.0047
9	rs1332864	83651386	0.94	0.0451461751884772	0.95	0.274028283204826	0.288227330406397	0.0638857404064713	0.0054	0.004	0.0931	0.0134	0.0364	0.0163	0.0151	0.0308	0.0027	0.0427	0.048	0.1009	0.0036	0.0405	0.1117	0.0161	0.0138	0.0056	0.0017	0.0124	0.0101	0.158	0.0357	0.1147	0.058	0.0047
9	rs72738078	83658169	0.94	0.0451461751884772	0.95	0.274028283204826	0.253932007578617	0.0667559690699651	0.0054	0.0041	0.0932	0.0134	0.0364	0.0163	0.015	0.0308	0.0027	0.0427	0.0479	0.101	0.0036	0.0406	0.1118	0.0161	0.0138	0.0056	0.0017	0.0125	0.0101	0.1582	0.0356	0.1147	0.0579	0.0047
9	rs1041519	83660446	0.94	0.0451461751884772	0.95	0.274028283204826	0.248973027932761	0.0668939645962369	0.0054	0.0041	0.0932	0.0134	0.0364	0.0163	0.015	0.0308	0.0027	0.0427	0.0479	0.101	0.0036	0.0406	0.1118	0.0161	0.0138	0.0056	0.0017	0.0125	0.0101	0.1582	0.0356	0.1147	0.0579	0.0046
9	rs74590715	83664707	0.94	0.0451461751884772	0.95	0.274028283204826	0.230179188510995	0.060538414465843	0.0054	0.0041	0.0932	0.0134	0.0363	0.0163	0.015	0.0307	0.0027	0.0427	0.0479	0.101	0.0036	0.0406	0.1117	0.0161	0.0138	0.0056	0.0017	0.0125	0.0101	0.1584	0.0355	0.1147	0.0578	0.0046
9	rs7859844	83677992	0.94	0.0451461751884772	0.94	0.308944172156586	0.190083394453065	0.0607370992376817	0.0054	0.0042	0.0933	0.0133	0.0363	0.0163	0.0149	0.0307	0.0027	0.0426	0.048	0.1011	0.0036	0.0407	0.1116	0.0161	0.0137	0.0056	0.0017	0.0125	0.0102	0.1588	0.0354	0.1147	0.0577	0.0044
9	rs1929706	83689422	0.94	0.0451461751884772	0.95	0.274028283204826	0.183339215757597	0.0590243768754411	0.0053	0.0043	0.0932	0.0133	0.0363	0.0163	0.0149	0.0306	0.0027	0.0427	0.048	0.1012	0.0036	0.0407	0.1116	0.0161	0.0137	0.0056	0.0017	0.0125	0.0102	0.1591	0.0353	0.1146	0.0576	0.0044
9	rs17268958	83694231	0.94	0.0451461751884772	0.95	0.274028283204826	0.164537083759329	0.0606046119938404	0.0053	0.0047	0.0929	0.0132	0.0362	0.0162	0.0149	0.0304	0.0026	0.0426	0.0481	0.1012	0.0037	0.0408	0.1115	0.0163	0.0135	0.0056	0.0017	0.0127	0.0102	0.1608	0.0348	0.1144	0.057	0.0044
9	rs1175343	83697212	0.94	0.0451461751884772	0.95	0.274028283204826	0.156946572191406	0.0568807159807942	0.0052	0.0047	0.0929	0.0132	0.0362	0.0162	0.0148	0.0303	0.0026	0.0426	0.0482	0.1012	0.0038	0.0408	0.1114	0.0164	0.0135	0.0056	0.0017	0.0127	0.0102	0.1611	0.0348	0.1144	0.0569	0.0044
9	rs17354072	83697280	0.94	0.0451461751884772	0.95	0.274028283204826	0.156303814953888	0.0529457465454202	0.0052	0.0047	0.0929	0.0132	0.0362	0.0162	0.0148	0.0303	0.0026	0.0426	0.0482	0.1012	0.0038	0.0408	0.1114	0.0164	0.0135	0.0056	0.0017	0.0128	0.0102	0.1611	0.0348	0.1144	0.0569	0.0044
9	rs75108857	83702684	0.94	0.0451461751884772	0.95	0.274028283204826	0.153982658735074	0.0875085750450613	0.0051	0.0048	0.0928	0.0131	0.0361	0.0163	0.0148	0.0301	0.0025	0.0427	0.0484	0.1011	0.0038	0.0408	0.1112	0.0165	0.0134	0.0056	0.0017	0.0128	0.0102	0.1615	0.0348	0.1142	0.0569	0.0043
9	rs13283591	83703493	0.94	0.0451461751884772	0.95	0.274028283204826	0.156980444571151	0.0913948065546987	0.0051	0.0048	0.0928	0.0131	0.0361	0.0163	0.0148	0.0301	0.0025	0.0428	0.0484	0.1011	0.0038	0.0408	0.1112	0.0165	0.0134	0.0056	0.0017	0.0128	0.0102	0.1615	0.0347	0.1142	0.0569	0.0043
9	rs17354269	83708307	0.94	0.0451461751884772	0.95	0.274028283204826	0.159841097695471	0.0718694516388229	0.0051	0.0048	0.0928	0.0131	0.036	0.0163	0.0148	0.03	0.0025	0.0429	0.0485	0.101	0.0038	0.0408	0.111	0.0166	0.0134	0.0056	0.0017	0.0128	0.0102	0.1616	0.0347	0.1141	0.0569	0.0043
9	rs756272	83710930	0.94	0.0451461751884772	0.95	0.274028283204826	0.169667114817822	0.0722254091778441	0.005	0.0049	0.0924	0.0131	0.0359	0.0165	0.0149	0.0299	0.0024	0.0431	0.0487	0.101	0.0038	0.0408	0.1108	0.0166	0.0132	0.0056	0.0017	0.0128	0.0102	0.1622	0.0347	0.1138	0.0569	0.0042
9	rs11139027	83710943	0.94	0.0451461751884772	0.94	0.308944172156586	0.169631664914486	0.0710889082410334	0.005	0.0049	0.0924	0.0131	0.0359	0.0165	0.0149	0.0299	0.0024	0.0431	0.0487	0.101	0.0038	0.0408	0.1108	0.0166	0.0132	0.0056	0.0017	0.0128	0.0102	0.1622	0.0347	0.1138	0.0569	0.0042
9	rs73647618	83713183	0.93	0.0557421353933153	0.94	0.308944172156586	0.361469144574572	0.105929888658967	0.0048	0.005	0.0906	0.013	0.0354	0.0163	0.0151	0.0295	0.0021	0.0434	0.0498	0.101	0.0038	0.0407	0.1109	0.0165	0.013	0.0056	0.0015	0.0129	0.0109	0.1643	0.0356	0.1125	0.0567	0.0046
9	rs4446802	83714924	0.91	0.0827439743829911	0.94	0.308944172156586	0.407186558345805	0.066618092830441	0.0046	0.0051	0.0883	0.0128	0.0347	0.0161	0.0152	0.0295	0.0019	0.0434	0.0511	0.1011	0.0039	0.0402	0.1109	0.0163	0.0127	0.0059	0.0015	0.0131	0.0114	0.167	0.0368	0.1118	0.0562	0.004
9	rs1929712	83718162	0.91	0.0827439743829911	0.94	0.308944172156586	0.408613111905272	0.0564946124290138	0.0046	0.0051	0.0882	0.0128	0.0346	0.0161	0.0151	0.0295	0.0019	0.0432	0.0511	0.1012	0.0039	0.04	0.1109	0.0163	0.0126	0.006	0.0015	0.0131	0.0115	0.1671	0.0368	0.1116	0.0564	0.0039
9	rs7025727	83718941	0.91	0.0827439743829911	0.94	0.308944172156586	0.415668105850041	0.059089864750233	0.0046	0.0051	0.0882	0.0128	0.0345	0.0161	0.0151	0.0295	0.0019	0.0432	0.0512	0.1013	0.0039	0.04	0.1109	0.0163	0.0126	0.006	0.0015	0.0131	0.0116	0.1672	0.0369	0.1116	0.0564	0.0039
9	rs11139033	83722518	0.91	0.0827439743829911	0.94	0.308944172156586	0.405136713665195	0.0554705311692751	0.0047	0.0052	0.088	0.0128	0.0345	0.016	0.0152	0.0295	0.002	0.0433	0.0512	0.1015	0.004	0.0399	0.1109	0.0163	0.0125	0.0061	0.0015	0.0132	0.0118	0.1671	0.037	0.1113	0.0563	0.0039
9	rs12380606	83725889	0.91	0.0827439743829911	0.94	0.308944172156586	0.406787571276156	0.052446903819743	0.0047	0.0053	0.0878	0.0128	0.0346	0.016	0.0152	0.0294	0.0021	0.0433	0.0513	0.1016	0.004	0.0398	0.1109	0.0163	0.0125	0.0061	0.0016	0.0132	0.0119	0.1671	0.037	0.1111	0.0563	0.0039
9	rs62579830	83732562	0.91	0.0827439743829911	0.94	0.308944172156586	0.418495430722339	0.05791583074535	0.0047	0.0054	0.0875	0.0128	0.0346	0.0159	0.0152	0.0292	0.0022	0.0433	0.0513	0.1022	0.004	0.0395	0.1109	0.0164	0.0124	0.0063	0.0016	0.0132	0.0122	0.1668	0.0372	0.1105	0.0566	0.0037
9	rs61171528	83740296	0.91	0.0827439743829911	0.94	0.308944172156586	0.427735528371734	0.0753890267327221	0.0047	0.0055	0.0874	0.0128	0.0346	0.0159	0.0152	0.0292	0.0023	0.0433	0.0513	0.1023	0.004	0.0394	0.111	0.0164	0.0123	0.0064	0.0016	0.0132	0.0123	0.1667	0.0372	0.1103	0.0566	0.0037
9	rs74837086	83749077	0.91	0.0827439743829911	0.94	0.308944172156586	0.415898549523004	0.0766992598697295	0.0047	0.0055	0.0874	0.0128	0.0346	0.0158	0.0151	0.0292	0.0023	0.0433	0.0512	0.1031	0.0039	0.0394	0.1108	0.0164	0.0123	0.0065	0.0017	0.0131	0.0122	0.1665	0.0371	0.1102	0.0568	0.0037
9	rs76098178	83755558	0.91	0.0827439743829911	0.94	0.308944172156586	0.386588908767204	0.150059708613022	0.0049	0.0055	0.0873	0.0127	0.0347	0.0157	0.0151	0.0291	0.0025	0.0432	0.051	0.104	0.0038	0.0402	0.1106	0.0163	0.0122	0.0067	0.0019	0.0131	0.0119	0.1652	0.0371	0.1101	0.0572	0.0036
9	rs2809849	83763800	0.91	0.0827439743829911	0.94	0.308944172156586	0.399413478070603	0.140802799448455	0.005	0.0055	0.0873	0.0127	0.0348	0.0157	0.0151	0.0291	0.0025	0.0431	0.051	0.1041	0.0039	0.0403	0.1105	0.0163	0.0122	0.0068	0.0019	0.0131	0.0119	0.1648	0.0371	0.11	0.0573	0.0039
9	rs75460946	83767612	0.91	0.0827439743829911	0.94	0.308944172156586	0.365236179420321	0.135662050367464	0.005	0.0055	0.0873	0.0127	0.035	0.0158	0.0151	0.0291	0.0025	0.0429	0.051	0.1042	0.0039	0.0404	0.1103	0.0163	0.0121	0.0067	0.0019	0.0131	0.0116	0.1647	0.0373	0.1099	0.0573	0.0038
9	rs62579845	83771337	0.91	0.0827439743829911	0.95	0.274028283204826	0.335042874861518	0.148549249188577	0.0051	0.0054	0.0871	0.0126	0.0356	0.0163	0.0152	0.0292	0.0027	0.0426	0.0509	0.1049	0.0039	0.0405	0.109	0.0165	0.0121	0.0067	0.0021	0.0133	0.0118	0.1643	0.0376	0.1091	0.0576	0.0038
9	rs2777674	83774885	0.91	0.0827439743829911	0.95	0.274028283204826	0.323333231283591	0.17018459656638	0.0051	0.0054	0.0869	0.0126	0.0357	0.0165	0.0152	0.0292	0.0027	0.0425	0.0509	0.105	0.0039	0.0406	0.1086	0.0167	0.012	0.0067	0.0022	0.0134	0.0119	0.1641	0.0376	0.1088	0.0576	0.0038
9	rs72741519	83788284	0.9	0.0995502148251544	0.94	0.308944172156586	0.314581591035631	0.16020365553302	0.0051	0.0055	0.087	0.0126	0.0358	0.0164	0.0152	0.0292	0.0027	0.0424	0.0508	0.1051	0.0039	0.0407	0.1085	0.0167	0.012	0.0066	0.0022	0.0134	0.0119	0.1642	0.0376	0.1087	0.0576	0.0038
9	rs10867703	83789241	0.9	0.0995502148251544	0.95	0.274028283204826	0.327858310116546	0.189327999728756	0.0051	0.0054	0.087	0.0126	0.0358	0.0165	0.0153	0.0291	0.0027	0.0424	0.0508	0.105	0.0038	0.0407	0.1085	0.0169	0.0121	0.0066	0.0021	0.0134	0.0119	0.1642	0.0375	0.1087	0.0576	0.0038
9	rs62578369	83789262	0.9	0.0995502148251544	0.95	0.274028283204826	0.327807283915458	0.194170386651712	0.0051	0.0054	0.087	0.0126	0.0358	0.0165	0.0153	0.0291	0.0027	0.0424	0.0508	0.105	0.0038	0.0407	0.1085	0.0169	0.0121	0.0066	0.0021	0.0134	0.0119	0.1642	0.0375	0.1087	0.0576	0.0038
9	rs2809841	83789393	0.9	0.0995502148251544	0.95	0.274028283204826	0.328164554422255	0.192104727748342	0.0051	0.0054	0.087	0.0126	0.0358	0.0165	0.0153	0.0291	0.0027	0.0424	0.0508	0.105	0.0038	0.0407	0.1085	0.0169	0.0121	0.0066	0.0021	0.0134	0.0119	0.1642	0.0375	0.1087	0.0576	0.0038
9	rs117074968	83792537	0.91	0.0827439743829911	0.95	0.274028283204826	0.295811760377835	0.235336239551216	0.005	0.0054	0.0871	0.0126	0.0362	0.0164	0.0154	0.029	0.0028	0.0422	0.0504	0.1051	0.0037	0.0406	0.1089	0.017	0.0121	0.0066	0.0021	0.0134	0.012	0.1641	0.0376	0.1088	0.0573	0.0038
9	rs79032466	83806837	0.9	0.0995502148251544	0.95	0.274028283204826	0.292919226168549	0.270288906856243	0.0049	0.0054	0.0872	0.0126	0.0369	0.0163	0.0154	0.0289	0.0029	0.0419	0.0502	0.1053	0.0036	0.0406	0.1091	0.0171	0.0121	0.0067	0.0021	0.0133	0.0121	0.1639	0.0379	0.1088	0.0566	0.0038
9	rs62578376	83809075	0.9	0.0995502148251544	0.94	0.308944172156586	0.279152434454256	0.250819328992232	0.0049	0.0054	0.0873	0.0126	0.0369	0.0163	0.0154	0.0288	0.0029	0.0419	0.0502	0.1053	0.0036	0.0406	0.1092	0.0171	0.0121	0.0067	0.0021	0.0133	0.0121	0.1639	0.0379	0.1089	0.0566	0.0036
9	rs11139071	83813940	0.9	0.0995502148251544	0.93	0.346822133743557	0.280231323722885	0.269022860928365	0.0049	0.0054	0.0873	0.0126	0.0369	0.0163	0.0154	0.0288	0.0029	0.0419	0.0502	0.1053	0.0036	0.0406	0.1092	0.0171	0.0121	0.0067	0.0021	0.0133	0.0121	0.1639	0.0379	0.1089	0.0566	0.0036
9	rs72741537	83816811	0.9	0.0995502148251544	0.93	0.346822133743557	0.278075781940445	0.252959970246721	0.0049	0.0054	0.0873	0.0126	0.0369	0.0163	0.0154	0.0288	0.0029	0.0419	0.0502	0.1053	0.0036	0.0406	0.1092	0.0171	0.0121	0.0067	0.0021	0.0133	0.0121	0.1639	0.0379	0.1089	0.0566	0.0036
9	rs10121810	83829357	0.9	0.0995502148251544	0.91	0.431857736337621	0.256252576123899	0.183612949130593	0.0049	0.0053	0.0875	0.0128	0.037	0.0164	0.0155	0.0286	0.0029	0.0419	0.0501	0.1055	0.0036	0.0404	0.1091	0.0172	0.0124	0.0066	0.0021	0.0133	0.0121	0.1638	0.0378	0.1088	0.0562	0.0036
9	rs77901740	83838797	0.9	0.0995502148251544	0.91	0.431857736337621	0.244024052995977	0.164874148879263	0.0049	0.0053	0.0875	0.0128	0.0371	0.0164	0.0155	0.0284	0.0029	0.042	0.0502	0.1057	0.0036	0.0404	0.1089	0.0172	0.0124	0.0066	0.0021	0.0134	0.012	0.1636	0.0377	0.1089	0.0563	0.0036
9	rs72741551	83840718	0.9	0.0995502148251544	0.91	0.431857736337621	0.238226123936976	0.150059708613022	0.0049	0.0053	0.0875	0.0128	0.0371	0.0164	0.0155	0.0284	0.0029	0.042	0.0503	0.1058	0.0036	0.0405	0.1089	0.0172	0.0125	0.0066	0.0021	0.0134	0.012	0.1635	0.0376	0.109	0.0563	0.0036
9	rs4614076	83848710	0.9	0.0995502148251544	0.91	0.431857736337621	0.219072565534883	0.163897230217901	0.005	0.0052	0.0875	0.0127	0.0373	0.0165	0.0155	0.028	0.0029	0.0421	0.0506	0.1063	0.0036	0.0405	0.1087	0.0173	0.0125	0.0065	0.0021	0.0135	0.012	0.163	0.0372	0.1093	0.0565	0.0036
9	rs62578576	83854495	0.9	0.0995502148251544	0.91	0.431857736337621	0.209790885269387	0.158078914483586	0.005	0.0052	0.0875	0.0127	0.0374	0.0165	0.0156	0.0279	0.0029	0.042	0.0506	0.1063	0.0036	0.0405	0.1087	0.0173	0.0125	0.0065	0.0021	0.0135	0.012	0.1629	0.0372	0.1092	0.0565	0.0036
9	rs117752201	83875344	0.9	0.0995502148251544	0.91	0.431857736337621	0.221459195601799	0.17385706294121	0.005	0.0053	0.0872	0.0128	0.0378	0.0167	0.0156	0.0278	0.003	0.0417	0.0506	0.1064	0.0035	0.0402	0.1087	0.0176	0.0126	0.0065	0.002	0.0135	0.0121	0.1623	0.0374	0.1088	0.0566	0.0038
9	rs10867721	83875560	0.9	0.0995502148251544	0.91	0.431857736337621	0.226442955533165	0.189430596314054	0.005	0.0052	0.0872	0.0128	0.0378	0.0167	0.0156	0.0278	0.003	0.0417	0.0506	0.1064	0.0035	0.0401	0.1088	0.0176	0.0127	0.0065	0.002	0.0135	0.0121	0.1623	0.0373	0.1089	0.0566	0.0038
9	rs34269709	83908705	0.9	0.0995502148251544	0.91	0.431857736337621	0.283009131396107	0.122243402239021	0.0048	0.0051	0.0872	0.013	0.038	0.0171	0.016	0.0273	0.0032	0.0416	0.0499	0.1056	0.0037	0.04	0.11	0.0177	0.0123	0.0065	0.0022	0.0135	0.012	0.1625	0.038	0.1074	0.0565	0.0041
9	rs7040560	83910592	0.9	0.0995502148251544	0.91	0.431857736337621	0.263056421135183	0.102135909969483	0.0049	0.0051	0.0872	0.013	0.038	0.0172	0.0161	0.0271	0.0032	0.0416	0.0499	0.1056	0.0039	0.04	0.1102	0.0177	0.0122	0.0065	0.0023	0.0135	0.012	0.1625	0.038	0.1073	0.0562	0.0041
9	rs4146171	83932977	0.9	0.0995502148251544	0.91	0.431857736337621	0.286228903777076	0.112399357610283	0.0051	0.005	0.0872	0.0131	0.0378	0.0173	0.0161	0.027	0.0032	0.0417	0.05	0.1056	0.0039	0.04	0.1106	0.0177	0.012	0.0063	0.0025	0.0135	0.012	0.1623	0.0383	0.1071	0.056	0.0043
9	rs1541069	83935053	0.9	0.0995502148251544	0.91	0.431857736337621	0.280466160762785	0.102956120694023	0.0051	0.005	0.0872	0.0131	0.0378	0.0173	0.0161	0.027	0.0032	0.0417	0.05	0.1056	0.0039	0.04	0.1106	0.0177	0.012	0.0063	0.0025	0.0135	0.012	0.1624	0.0383	0.1071	0.0559	0.0043
9	rs10867737	83935133	0.9	0.0995502148251544	0.9	0.479198205640863	0.280090472218033	0.100665969971369	0.0051	0.005	0.0872	0.0131	0.0378	0.0173	0.0161	0.027	0.0032	0.0417	0.05	0.1056	0.0039	0.04	0.1106	0.0177	0.012	0.0063	0.0025	0.0135	0.012	0.1624	0.0383	0.1071	0.0559	0.0043
9	rs79500129	83949427	0.9	0.0995502148251544	0.91	0.431857736337621	0.260251047410281	0.116333833258781	0.0051	0.005	0.087	0.013	0.0377	0.0172	0.016	0.027	0.0032	0.0416	0.0501	0.106	0.0038	0.04	0.1109	0.0176	0.012	0.0063	0.0025	0.0136	0.0122	0.1626	0.0382	0.1066	0.0557	0.0043
9	rs11139163	83957038	0.9	0.0995502148251544	0.91	0.431857736337621	0.252021784109093	0.0476914650292326	0.0052	0.005	0.0858	0.013	0.0379	0.0174	0.016	0.0272	0.0034	0.0412	0.0507	0.1077	0.0038	0.0405	0.1113	0.0174	0.012	0.0062	0.0027	0.0136	0.0121	0.162	0.0382	0.1061	0.0545	0.0044
9	rs12377598	83961287	0.89	0.118826527661215	0.91	0.431857736337621	0.210873491198144	0.0273374958803479	0.0051	0.0048	0.0844	0.0133	0.0385	0.018	0.0159	0.0275	0.0029	0.0407	0.0516	0.1089	0.0035	0.0411	0.1122	0.017	0.012	0.0056	0.0026	0.0139	0.0121	0.1622	0.0381	0.1055	0.0538	0.0042
9	rs62576839	83964775	0.89	0.118826527661215	0.91	0.431857736337621	0.20959074729056	0.0244484736939065	0.0051	0.0048	0.0843	0.0133	0.0383	0.0181	0.0159	0.0276	0.0028	0.0406	0.0516	0.109	0.0035	0.0412	0.1122	0.017	0.0119	0.0056	0.0026	0.0139	0.0122	0.1622	0.0381	0.1054	0.0538	0.0041
9	rs76918753	83975828	0.89	0.118826527661215	0.91	0.431857736337621	0.197857110291727	0.0250673839259533	0.0051	0.0047	0.0842	0.0134	0.0385	0.0181	0.0159	0.0277	0.0027	0.0403	0.0516	0.1092	0.0035	0.0412	0.1124	0.017	0.0119	0.0055	0.0026	0.0139	0.0123	0.1623	0.0381	0.1053	0.0537	0.0041
9	rs72743518	83978992	0.89	0.118826527661215	0.91	0.431857736337621	0.196234166492383	0.0324538657468023	0.0051	0.0047	0.0842	0.0134	0.0386	0.0181	0.0158	0.0277	0.0027	0.0403	0.0516	0.1092	0.0035	0.0412	0.1124	0.0169	0.0119	0.0055	0.0026	0.0139	0.0123	0.1623	0.0381	0.1052	0.0537	0.0041
9	rs11139174	83985424	0.89	0.118826527661215	0.91	0.431857736337621	0.210031192997709	0.0352158317848792	0.0051	0.0047	0.0842	0.0134	0.0387	0.0181	0.0158	0.0278	0.0026	0.0402	0.0516	0.1092	0.0035	0.0412	0.1125	0.0169	0.0119	0.0054	0.0026	0.0139	0.0124	0.1624	0.0381	0.1052	0.0536	0.0041
9	rs117331234	83986038	0.89	0.118826527661215	0.91	0.431857736337621	0.189932004414111	0.0278961102155838	0.0052	0.0047	0.0842	0.0134	0.0388	0.0181	0.0156	0.0277	0.0026	0.0403	0.0517	0.1094	0.0035	0.0413	0.1125	0.0168	0.0119	0.0054	0.0026	0.0139	0.0124	0.1623	0.0382	0.1051	0.0537	0.0041
9	rs7038995	83986413	0.89	0.118826527661215	0.91	0.431857736337621	0.187406487593384	0.0284128298896512	0.0052	0.0048	0.0842	0.0135	0.0389	0.018	0.0155	0.0276	0.0026	0.0403	0.0517	0.1094	0.0035	0.0413	0.1126	0.0168	0.0119	0.0053	0.0026	0.014	0.0124	0.1622	0.0382	0.1051	0.0537	0.0041
9	rs62576856	83995471	0.9	0.0995502148251544	0.91	0.431857736337621	0.0998625344230713	0.0425666138932517	0.0055	0.005	0.0842	0.0135	0.0397	0.0175	0.0154	0.027	0.0024	0.0403	0.052	0.1096	0.0034	0.0415	0.113	0.0167	0.0123	0.005	0.0025	0.0141	0.0126	0.1613	0.0385	0.1047	0.0538	0.0039
9	rs11795347	84004514	0.9	0.0995502148251544	0.91	0.431857736337621	0.0896580665550734	0.0498617447741532	0.0056	0.005	0.0841	0.0135	0.0399	0.0173	0.0154	0.0269	0.0023	0.0403	0.0521	0.1096	0.0034	0.0416	0.1131	0.0167	0.0124	0.005	0.0025	0.0141	0.0126	0.1611	0.0386	0.1046	0.0538	0.0038
9	rs76526776	84005903	0.9	0.0995502148251544	0.91	0.431857736337621	0.0849999223587441	0.0496792736623614	0.0056	0.005	0.0841	0.0135	0.0399	0.0173	0.0154	0.0269	0.0023	0.0403	0.0521	0.1095	0.0034	0.0418	0.113	0.0167	0.0124	0.0049	0.0024	0.0141	0.0126	0.1611	0.0386	0.1046	0.0538	0.0038
9	rs10116365	84006221	0.9	0.0995502148251544	0.91	0.431857736337621	0.0842581540656831	0.0506558270656353	0.0056	0.005	0.0841	0.0135	0.0399	0.0173	0.0154	0.0268	0.0023	0.0403	0.0521	0.1095	0.0034	0.0419	0.113	0.0167	0.0124	0.0049	0.0024	0.0141	0.0126	0.1611	0.0386	0.1046	0.0538	0.0038
9	rs10780512	84008633	0.89	0.118826527661215	0.91	0.431857736337621	0.0754413610719139	0.0290292214773337	0.0058	0.0051	0.0841	0.0135	0.04	0.0172	0.0155	0.0269	0.0024	0.0403	0.0512	0.1096	0.0035	0.0418	0.114	0.0167	0.0124	0.0048	0.0026	0.0141	0.0127	0.1609	0.0388	0.1045	0.0528	0.004
9	rs4387053	84011052	0.9	0.0995502148251544	0.91	0.431857736337621	0.0999912626608414	0.0322534096189014	0.0058	0.0057	0.0829	0.013	0.0406	0.0175	0.0156	0.0268	0.0016	0.0407	0.0534	0.1102	0.0031	0.0423	0.1149	0.0171	0.013	0.0033	0.002	0.0141	0.0127	0.1622	0.039	0.1021	0.052	0.0035
9	rs7866986	84011111	0.89	0.118826527661215	0.91	0.431857736337621	0.100739932335396	0.0401571546215348	0.0058	0.0057	0.0828	0.013	0.0406	0.0175	0.0156	0.0268	0.0016	0.0407	0.0535	0.1102	0.0031	0.0423	0.115	0.0171	0.013	0.0033	0.002	0.0141	0.0127	0.1622	0.039	0.102	0.052	0.0035
9	rs6559624	84012482	0.9	0.0995502148251544	0.91	0.431857736337621	0.0632102612602941	0.0504109108230299	0.0058	0.0057	0.0809	0.013	0.04	0.017	0.0153	0.0281	0.0015	0.0402	0.0543	0.1113	0.0031	0.0423	0.1159	0.017	0.0135	0.0032	0.0017	0.0139	0.0127	0.164	0.0376	0.103	0.0514	0.0027
9	rs56201505	84013099	0.9	0.0995502148251544	0.91	0.431857736337621	0.0638647573261008	0.0456222928347064	0.0058	0.0057	0.0808	0.013	0.04	0.017	0.0153	0.028	0.0015	0.0401	0.0543	0.1113	0.0031	0.0423	0.1159	0.017	0.0135	0.0032	0.0017	0.0139	0.0127	0.1641	0.0376	0.1031	0.0514	0.0027
9	rs112053080	84014759	0.9	0.0995502148251544	0.91	0.431857736337621	0.0765446376182642	0.0395509206262521	0.0059	0.0057	0.0807	0.0132	0.04	0.017	0.0154	0.0279	0.0015	0.0394	0.0543	0.1113	0.0033	0.0423	0.1158	0.0175	0.0135	0.0032	0.0017	0.0139	0.0127	0.164	0.0381	0.103	0.0513	0.0026
9	rs10867752	84015037	0.9	0.0995502148251544	0.92	0.387761932740255	0.0755921790267823	0.0395509206262521	0.0059	0.0057	0.0807	0.0132	0.0399	0.017	0.0154	0.0278	0.0015	0.0394	0.0542	0.1115	0.0033	0.0423	0.1158	0.0175	0.0135	0.0032	0.0017	0.0139	0.0127	0.164	0.0381	0.1031	0.0512	0.0026
9	rs13285713	84023378	0.9	0.0995502148251544	0.94	0.308944172156586	0.0807687478101865	0.0395509206262521	0.0058	0.0057	0.0806	0.0132	0.0398	0.017	0.0154	0.0279	0.0015	0.0393	0.0543	0.1116	0.0033	0.0423	0.1158	0.0175	0.0136	0.0032	0.0017	0.0139	0.0127	0.164	0.038	0.1032	0.051	0.0026
9	rs1590840	84023973	0.9	0.0995502148251544	0.94	0.308944172156586	0.0811743702304277	0.0396058611667945	0.0058	0.0057	0.0806	0.0132	0.0398	0.017	0.0154	0.0279	0.0015	0.0393	0.0543	0.1116	0.0033	0.0423	0.1158	0.0175	0.0136	0.0032	0.0017	0.0139	0.0127	0.164	0.038	0.1033	0.051	0.0026
9	rs79322641	84034160	0.9	0.0995502148251544	0.94	0.308944172156586	0.0824446458680706	0.0402124725363554	0.0059	0.0057	0.0802	0.0133	0.0397	0.017	0.0154	0.0276	0.0016	0.0391	0.0545	0.1119	0.0032	0.0421	0.1151	0.0176	0.0138	0.0031	0.0016	0.014	0.0127	0.1641	0.0379	0.1038	0.0515	0.0026
9	rs117614509	84034276	0.9	0.0995502148251544	0.94	0.308944172156586	0.0803420034491454	0.0404895755339638	0.0059	0.0057	0.0801	0.0133	0.0397	0.017	0.0154	0.0276	0.0016	0.039	0.0545	0.1119	0.0032	0.0424	0.1151	0.0176	0.0138	0.0031	0.0016	0.014	0.0127	0.164	0.0379	0.1037	0.0515	0.0026
9	rs7036348	84034924	0.9	0.0995502148251544	0.94	0.308944172156586	0.0755921790267823	0.0399914064391814	0.0059	0.0057	0.0801	0.0133	0.04	0.0173	0.0154	0.0276	0.0016	0.0387	0.0545	0.1118	0.0032	0.0424	0.115	0.0176	0.0138	0.0031	0.0016	0.014	0.0127	0.164	0.0379	0.1037	0.0515	0.0026
9	rs79077333	84043203	0.9	0.0995502148251544	0.94	0.308944172156586	0.0687939893076426	0.0268301042016976	0.0073	0.0058	0.0785	0.0133	0.04	0.0171	0.0156	0.0276	0.0016	0.0387	0.0544	0.1114	0.0032	0.0423	0.1135	0.0177	0.014	0.003	0.0015	0.014	0.0126	0.1646	0.0374	0.1047	0.0525	0.0026
9	rs6559627	84053760	0.9	0.0995502148251544	0.94	0.308944172156586	0.0661707685349286	0.0263727285209235	0.0074	0.0058	0.0784	0.0133	0.0398	0.017	0.0155	0.0275	0.0016	0.0388	0.0544	0.1114	0.0032	0.0422	0.113	0.0176	0.0142	0.003	0.0015	0.0141	0.0126	0.1649	0.0374	0.105	0.0527	0.0026
9	rs7026595	84056570	0.9	0.0995502148251544	0.93	0.346822133743557	0.0701204107916711	0.0256936337481979	0.0074	0.0058	0.0782	0.0133	0.0398	0.0171	0.0156	0.0275	0.0016	0.0388	0.0545	0.1114	0.0032	0.0422	0.1125	0.0177	0.0143	0.0031	0.0015	0.0142	0.0125	0.1649	0.0373	0.1051	0.0529	0.0026
9	rs34926332	84074717	0.89	0.118826527661215	0.94	0.308944172156586	0.06814704161525	0.0255139579225171	0.0074	0.0059	0.0773	0.0135	0.0397	0.0174	0.0164	0.0274	0.0015	0.039	0.0547	0.1109	0.0031	0.0422	0.1103	0.018	0.0146	0.0033	0.0015	0.0145	0.0125	0.165	0.0371	0.1058	0.0536	0.0026
9	rs75939525	84078742	0.89	0.118826527661215	0.94	0.308944172156586	0.0675641903103964	0.0237935319566994	0.0074	0.0059	0.0774	0.0135	0.0397	0.0174	0.0165	0.0274	0.0015	0.0389	0.0547	0.1109	0.0031	0.0422	0.11	0.018	0.0146	0.0033	0.0015	0.0146	0.0125	0.165	0.0372	0.1058	0.0536	0.0026
9	rs77553165	84079903	0.89	0.118826527661215	0.94	0.308944172156586	0.0688954356309747	0.0232327833270784	0.0074	0.0059	0.0774	0.0136	0.0397	0.0174	0.0165	0.0275	0.0015	0.0389	0.0547	0.1107	0.0033	0.0422	0.11	0.018	0.0146	0.0033	0.0015	0.0146	0.0125	0.1649	0.0372	0.1057	0.0537	0.0026
9	rs869699	84088353	0.89	0.118826527661215	0.94	0.308944172156586	0.0686926405348471	0.0212590172651555	0.0074	0.0059	0.0773	0.0136	0.0397	0.0177	0.0165	0.0275	0.0015	0.0388	0.0547	0.1106	0.0033	0.0422	0.1089	0.018	0.0146	0.0033	0.0015	0.0146	0.0125	0.1649	0.0371	0.1067	0.0536	0.0026
9	rs76303425	84104584	0.9	0.0995502148251544	0.94	0.308944172156586	0.0790482708160455	0.027662709084856	0.0077	0.0059	0.0764	0.0135	0.0399	0.0175	0.0165	0.0274	0.0013	0.0387	0.0551	0.1108	0.0031	0.0421	0.1098	0.0176	0.0152	0.0035	0.0013	0.0147	0.0128	0.1655	0.0366	0.1058	0.0539	0.0022
9	rs72745541	84105329	0.9	0.0995502148251544	0.93	0.346822133743557	0.0844200615517871	0.027106308487739	0.0078	0.0059	0.0761	0.0135	0.0399	0.0175	0.0164	0.0274	0.0013	0.0387	0.0552	0.1109	0.0031	0.0421	0.1099	0.0175	0.0153	0.0035	0.0012	0.0148	0.0128	0.1656	0.0365	0.1056	0.054	0.0021
9	rs678824	84113146	0.91	0.0827439743829911	0.93	0.346822133743557	0.0965519489237404	0.033312189063451	0.008	0.006	0.0751	0.014	0.04	0.0175	0.0165	0.0276	0.0012	0.0385	0.0553	0.111	0.003	0.0423	0.1103	0.0171	0.0154	0.0036	0.0011	0.0151	0.013	0.1656	0.0364	0.1052	0.0542	0.0019
9	rs77744998	84116146	0.91	0.0827439743829911	0.93	0.346822133743557	0.106319257352102	0.034644820351873	0.008	0.006	0.0748	0.014	0.04	0.0175	0.0165	0.0275	0.0011	0.0386	0.0554	0.111	0.0029	0.0422	0.1104	0.0171	0.0155	0.0037	0.0011	0.0153	0.0131	0.1656	0.0364	0.105	0.0543	0.0018
9	rs34122027	84120952	0.91	0.0827439743829911	0.93	0.346822133743557	0.124719277112503	0.0344898318453624	0.0084	0.0062	0.0742	0.0143	0.0405	0.0173	0.0166	0.0276	0.001	0.0391	0.0555	0.1111	0.0028	0.0423	0.1103	0.0169	0.0155	0.0036	0.001	0.0157	0.0133	0.1653	0.0367	0.1038	0.0545	0.0017
9	rs62578565	84128288	0.91	0.0827439743829911	0.93	0.346822133743557	0.128592377236108	0.0363177727283322	0.0084	0.0062	0.0741	0.0143	0.0406	0.0172	0.0166	0.0276	0.001	0.0393	0.0555	0.1111	0.0027	0.0423	0.1103	0.0168	0.0155	0.0035	9e-04	0.0158	0.0133	0.1652	0.0368	0.1035	0.0546	0.0016
9	rs11139291	84132602	0.91	0.0827439743829911	0.93	0.346822133743557	0.124100361146628	0.0288864280875127	0.0085	0.0063	0.074	0.0144	0.0407	0.0172	0.0166	0.0277	0.001	0.0394	0.0556	0.1111	0.0027	0.0423	0.1103	0.0167	0.0155	0.0035	9e-04	0.0158	0.0133	0.1652	0.0369	0.1033	0.0546	0.0016
9	rs12336229	84139376	0.91	0.0827439743829911	0.93	0.346822133743557	0.128742778476855	0.0292201243966722	0.0085	0.0063	0.0738	0.0144	0.0408	0.0171	0.0165	0.0277	9e-04	0.0394	0.0556	0.1111	0.0027	0.0424	0.1103	0.0168	0.0155	0.0035	9e-04	0.0159	0.0133	0.1649	0.0369	0.1031	0.0547	0.0016
9	rs11139298	84144714	0.91	0.0827439743829911	0.93	0.346822133743557	0.13061660077661	0.0324036979654317	0.0085	0.0063	0.0736	0.0145	0.0409	0.0171	0.0165	0.0277	9e-04	0.0395	0.0556	0.1112	0.0027	0.0424	0.1105	0.0168	0.0156	0.0034	9e-04	0.016	0.0133	0.1647	0.037	0.103	0.0548	0.0015
9	rs7872710	84145699	0.91	0.0827439743829911	0.93	0.346822133743557	0.129617205182287	0.0338218990839475	0.0085	0.0063	0.0736	0.0145	0.0409	0.0171	0.0165	0.0277	9e-04	0.0395	0.0557	0.1112	0.0027	0.0424	0.1105	0.0168	0.0157	0.0034	9e-04	0.016	0.0133	0.1647	0.037	0.1029	0.0548	0.0015
9	rs111810401	84146641	0.91	0.0827439743829911	0.93	0.346822133743557	0.13677295523034	0.0364764556750437	0.0085	0.0063	0.0735	0.0145	0.0409	0.0172	0.0165	0.0277	9e-04	0.0395	0.0558	0.1111	0.0027	0.0424	0.1105	0.0168	0.0156	0.0034	9e-04	0.016	0.0133	0.1647	0.037	0.1029	0.0548	0.0015
9	rs11139302	84154685	0.91	0.0827439743829911	0.93	0.346822133743557	0.177570990069824	0.0395509206262521	0.0085	0.0063	0.0732	0.0147	0.041	0.0178	0.0164	0.0276	9e-04	0.0395	0.0564	0.1105	0.0027	0.0424	0.1103	0.0167	0.0155	0.0032	9e-04	0.0161	0.0133	0.1646	0.0372	0.1029	0.0548	0.0013
9	rs4877214	84160842	0.91	0.0827439743829911	0.93	0.346822133743557	0.179323231639521	0.0372211342439854	0.0085	0.0064	0.0732	0.0148	0.0413	0.0178	0.0163	0.0277	9e-04	0.0394	0.0565	0.1101	0.0027	0.0424	0.1105	0.0167	0.0154	0.0032	9e-04	0.0162	0.0134	0.1643	0.0372	0.1027	0.0551	0.0012
9	rs79456245	84161051	0.91	0.0827439743829911	0.93	0.346822133743557	0.180239796330922	0.0390034073936742	0.0085	0.0064	0.0732	0.0148	0.0413	0.0178	0.0163	0.0277	9e-04	0.0394	0.0566	0.1101	0.0027	0.0424	0.1105	0.0166	0.0154	0.0032	9e-04	0.0162	0.0134	0.1643	0.0372	0.1027	0.0551	0.0012
9	rs117698812	84166366	0.9	0.0995502148251544	0.93	0.346822133743557	0.149829822806028	0.0564303715929338	0.0088	0.0066	0.0727	0.0151	0.0423	0.0178	0.0162	0.0279	0.0011	0.0392	0.0564	0.1089	0.0029	0.0432	0.1095	0.0159	0.0151	0.0033	0.001	0.0166	0.014	0.1624	0.0367	0.1039	0.0557	0.0013
9	rs864631	84168158	0.9	0.0995502148251544	0.93	0.346822133743557	0.145614499501498	0.0488316151113973	0.0089	0.0067	0.0724	0.0152	0.0428	0.0178	0.0162	0.0281	0.0011	0.0392	0.0566	0.1083	0.003	0.0436	0.109	0.0157	0.0147	0.0034	0.0011	0.0168	0.0144	0.1613	0.0364	0.1044	0.0563	0.0013
9	rs815866	84170326	0.89	0.118826527661215	0.93	0.346822133743557	0.138968062777413	0.0422266398329332	0.0089	0.0068	0.0723	0.0153	0.0429	0.0179	0.0162	0.0278	0.0011	0.0391	0.0566	0.1082	0.003	0.0436	0.1089	0.0157	0.0147	0.0034	0.0011	0.0168	0.0145	0.1611	0.0364	0.1045	0.0564	0.0013
9	rs11139311	84173281	0.89	0.118826527661215	0.93	0.346822133743557	0.131224554120737	0.0443424760554932	0.009	0.0068	0.0724	0.0153	0.043	0.0179	0.016	0.0278	0.0011	0.0391	0.0567	0.1081	0.003	0.0436	0.1092	0.0156	0.0146	0.0035	0.0011	0.0169	0.0146	0.1607	0.0364	0.1046	0.0565	0.0013
9	rs7029222	84173486	0.89	0.118826527661215	0.93	0.346822133743557	0.128712689712951	0.0371677161631349	0.009	0.0068	0.0724	0.0153	0.043	0.0179	0.016	0.0278	0.0011	0.0391	0.0567	0.1081	0.003	0.0436	0.1092	0.0156	0.0146	0.0035	0.0011	0.0169	0.0146	0.1606	0.0364	0.1046	0.0565	0.0013
9	rs2777761	84175119	0.89	0.118826527661215	0.93	0.346822133743557	0.138118894743599	0.051332012947862	0.0091	0.0068	0.0725	0.0153	0.043	0.0179	0.0159	0.0276	0.0011	0.039	0.0567	0.108	0.0032	0.0436	0.1092	0.0156	0.0147	0.0035	0.0012	0.017	0.0148	0.1599	0.0364	0.1046	0.0569	0.0013
9	rs13288932	84181593	0.89	0.118826527661215	0.93	0.346822133743557	0.139251812168798	0.0502886469647399	0.0097	0.0069	0.0733	0.0151	0.0434	0.0175	0.0157	0.0277	0.0012	0.0391	0.0571	0.1078	0.0032	0.0436	0.1085	0.0154	0.015	0.0035	0.0012	0.017	0.0151	0.1576	0.0366	0.1047	0.0577	0.0012
9	rs10780519	84183462	0.89	0.118826527661215	0.93	0.346822133743557	0.143806828196132	0.0394411426689033	0.0099	0.0069	0.0735	0.0151	0.0436	0.0174	0.0156	0.0278	0.0012	0.0392	0.0575	0.1076	0.0032	0.0436	0.1083	0.0154	0.0151	0.0035	0.0012	0.017	0.0151	0.1566	0.0368	0.1046	0.058	0.0011
9	rs11795364	84186297	0.89	0.118826527661215	0.93	0.346822133743557	0.148875963999027	0.0385135930593021	0.0101	0.0069	0.0737	0.0151	0.0437	0.0175	0.0156	0.0277	0.0012	0.0391	0.0575	0.1076	0.0031	0.0432	0.1084	0.0154	0.0152	0.0036	0.0012	0.017	0.0151	0.1563	0.0369	0.1046	0.058	0.0011
9	rs10780522	84191049	0.89	0.118826527661215	0.93	0.346822133743557	0.152713088216789	0.0371677161631349	0.0101	0.0069	0.0737	0.0152	0.0438	0.0176	0.0157	0.0276	0.0012	0.0391	0.0576	0.1073	0.0031	0.0431	0.1084	0.0154	0.0153	0.0036	0.0012	0.017	0.0151	0.1563	0.0369	0.1043	0.0581	0.0011
9	rs11139326	84194607	0.89	0.118826527661215	0.93	0.346822133743557	0.168994304330214	0.0506558270656353	0.0101	0.0069	0.0739	0.0152	0.0439	0.0177	0.0157	0.0275	0.0013	0.0392	0.0576	0.1072	0.0031	0.0428	0.1081	0.0152	0.0154	0.0036	0.0012	0.017	0.0152	0.1564	0.037	0.104	0.0582	0.0011
9	rs11139328	84197169	0.89	0.118826527661215	0.93	0.346822133743557	0.203125249320793	0.0616012571642129	0.0101	0.0069	0.0741	0.0153	0.0439	0.0178	0.0157	0.0274	0.0013	0.0393	0.0578	0.107	0.0031	0.0425	0.1081	0.0152	0.0154	0.0036	0.0012	0.0171	0.0152	0.1566	0.0367	0.1036	0.0584	0.0011
9	rs56321152	84200132	0.89	0.118826527661215	0.94	0.308944172156586	0.206323852723763	0.0449222099932158	0.01	0.0069	0.0744	0.0152	0.0441	0.0179	0.0157	0.0275	0.0013	0.0394	0.0578	0.1071	0.0031	0.0424	0.108	0.0152	0.0155	0.0036	0.0012	0.0172	0.0152	0.1566	0.0365	0.103	0.0584	0.0012
9	rs2796462	84202226	0.89	0.118826527661215	0.94	0.308944172156586	0.205927433198141	0.0469181924348077	0.01	0.0069	0.0745	0.0152	0.0441	0.0179	0.0157	0.0275	0.0013	0.0394	0.0578	0.1071	0.0032	0.0423	0.108	0.0152	0.0155	0.0036	0.0012	0.0172	0.0152	0.1567	0.0364	0.1027	0.0585	0.0012
9	rs2796464	84204244	0.9	0.0995502148251544	0.94	0.308944172156586	0.155157496196603	0.0671703131928342	0.01	0.0069	0.0748	0.0153	0.0441	0.018	0.0159	0.028	0.0013	0.04	0.0574	0.1072	0.0031	0.043	0.1067	0.0152	0.0156	0.0036	0.0012	0.0171	0.015	0.157	0.0365	0.1017	0.0587	0.0012
9	rs76625462	84204759	0.9	0.0995502148251544	0.94	0.308944172156586	0.162628371723545	0.0568807159807942	0.01	0.0069	0.0749	0.0153	0.0441	0.0181	0.0159	0.0281	0.0013	0.0403	0.0574	0.1069	0.0031	0.043	0.1063	0.0153	0.0157	0.0035	0.0012	0.0171	0.0151	0.157	0.0368	0.101	0.0588	0.0012
9	rs72747231	84206018	0.9	0.0995502148251544	0.95	0.274028283204826	0.167442195473165	0.05791583074535	0.01	0.007	0.0749	0.0154	0.0441	0.0182	0.0159	0.0283	0.0013	0.0406	0.0573	0.1068	0.0031	0.0429	0.1056	0.0152	0.0157	0.0036	0.0012	0.0173	0.0152	0.1571	0.0369	0.1006	0.059	0.0013
9	rs72747234	84207320	0.9	0.0995502148251544	0.95	0.274028283204826	0.160492364838542	0.0540756121789229	0.01	0.007	0.0749	0.0154	0.0441	0.0183	0.0159	0.0284	0.0013	0.0407	0.0572	0.1068	0.0031	0.0428	0.1054	0.0152	0.0157	0.0036	0.0012	0.0173	0.0152	0.1573	0.0369	0.1004	0.059	0.0013
9	rs60259878	84210050	0.91	0.0827439743829911	0.95	0.274028283204826	0.155460449307138	0.05102417148622	0.01	0.0072	0.0744	0.0154	0.045	0.0184	0.0155	0.0292	0.0014	0.0419	0.0578	0.1074	0.003	0.0433	0.1031	0.0147	0.016	0.004	0.0012	0.0174	0.0156	0.1554	0.0375	0.099	0.0588	0.0016
9	rs7860431	84210209	0.91	0.0827439743829911	0.95	0.274028283204826	0.163633158402987	0.0482300619421839	0.01	0.0073	0.0741	0.0154	0.0452	0.0185	0.0155	0.0295	0.0014	0.0421	0.0579	0.1067	0.003	0.0433	0.1031	0.0145	0.0161	0.0042	0.0012	0.0174	0.0157	0.155	0.0379	0.0986	0.0589	0.0017
9	rs72747240	84211530	0.92	0.0682081798453755	0.95	0.274028283204826	0.0555229569875954	0.031754780831074	0.0091	0.0074	0.0783	0.0159	0.0441	0.0199	0.0163	0.0306	0.0016	0.0435	0.0559	0.1062	0.0031	0.0422	0.0986	0.0149	0.0173	0.0045	0.0019	0.0171	0.0169	0.1522	0.0378	0.1002	0.0563	0.0021
9	rs77065384	84211821	0.92	0.0682081798453755	0.95	0.274028283204826	0.0586062361460253	0.0174916657731638	0.0089	0.0074	0.0791	0.0161	0.0438	0.0202	0.0165	0.0309	0.0016	0.0438	0.0555	0.1063	0.0031	0.0421	0.0978	0.015	0.0175	0.0045	0.002	0.017	0.0171	0.1515	0.0376	0.1005	0.0558	0.0022
9	rs55791956	84211864	0.92	0.0682081798453755	0.95	0.274028283204826	0.0641549173038723	0.0213824830985977	0.0089	0.0073	0.0792	0.0161	0.0437	0.0202	0.0165	0.0309	0.0016	0.0439	0.0556	0.1064	0.0031	0.042	0.0977	0.015	0.0175	0.0045	0.002	0.0169	0.0172	0.1515	0.0376	0.1006	0.0557	0.0022
9	rs2777776	84212946	0.92	0.0682081798453755	0.95	0.274028283204826	0.0443675747175744	0.0180566899876586	0.0089	0.0073	0.0795	0.0161	0.0435	0.0204	0.0166	0.0312	0.0017	0.0441	0.0555	0.1065	0.0031	0.042	0.0974	0.015	0.0177	0.0046	0.0021	0.0168	0.0173	0.151	0.0376	0.1007	0.0555	0.0022
9	rs2777777	84213160	0.92	0.0682081798453755	0.95	0.274028283204826	0.0422833074268742	0.0164243360744182	0.0089	0.0073	0.0796	0.0161	0.0435	0.0204	0.0166	0.0311	0.0016	0.0439	0.0554	0.1065	0.0031	0.0421	0.0974	0.015	0.0177	0.0046	0.0021	0.0168	0.0173	0.151	0.0376	0.1007	0.0556	0.0022
9	rs7039820	84214974	0.92	0.0682081798453755	0.96	0.241969076141015	0.0370865647360831	0.00947676515857021	0.0089	0.0073	0.0798	0.0161	0.0435	0.0204	0.0167	0.0314	0.0016	0.044	0.0554	0.1065	0.0031	0.0422	0.0973	0.0151	0.0176	0.0046	0.0021	0.0167	0.0174	0.1507	0.0376	0.1006	0.0554	0.0022
9	rs3897745	84215944	0.92	0.0682081798453755	0.96	0.241969076141015	0.0259657187513382	0.00494437470306667	0.0088	0.0073	0.0798	0.0161	0.0435	0.0204	0.0167	0.0315	0.0022	0.044	0.0555	0.1065	0.0031	0.0421	0.0971	0.015	0.0176	0.0046	0.0021	0.0166	0.0178	0.1504	0.0375	0.1005	0.0554	0.0022
9	rs815845	84216090	0.92	0.0682081798453755	0.96	0.241969076141015	0.0260700182541446	0.00475134800676449	0.0089	0.0073	0.0798	0.0161	0.0435	0.0204	0.0167	0.0315	0.0022	0.044	0.0555	0.1065	0.0031	0.0421	0.0971	0.015	0.0176	0.0046	0.0021	0.0166	0.0178	0.1504	0.0375	0.1005	0.0554	0.0022
9	rs78850209	84219844	0.92	0.0682081798453755	0.96	0.241969076141015	0.0316375756716608	0.00369601782297999	0.0089	0.0073	0.0797	0.0163	0.0434	0.0206	0.0169	0.0314	0.0022	0.0439	0.0558	0.1067	0.0032	0.042	0.0967	0.0151	0.0178	0.0046	0.0022	0.0166	0.0177	0.1502	0.0374	0.1005	0.0553	0.0022
9	rs10867778	84222230	0.92	0.0682081798453755	0.96	0.241969076141015	0.0386611400522279	0.00343435381019685	0.0089	0.0073	0.0796	0.0162	0.0433	0.0209	0.0169	0.0314	0.0022	0.0439	0.0559	0.1067	0.0032	0.0419	0.0964	0.0151	0.0179	0.0047	0.0022	0.0167	0.0177	0.15	0.0374	0.1004	0.0553	0.0022
9	rs815847	84222618	0.92	0.0682081798453755	0.96	0.241969076141015	0.0364217711583869	0.00269759498794566	0.009	0.0073	0.0795	0.0162	0.0433	0.021	0.0171	0.0315	0.0023	0.0444	0.0558	0.1065	0.0033	0.0419	0.0961	0.0152	0.018	0.0047	0.0022	0.0167	0.0178	0.1497	0.0375	0.1001	0.0552	0.0023
9	rs10867779	84225652	0.92	0.0682081798453755	0.96	0.241969076141015	0.0142901599859612	0.00362962410638939	0.0087	0.0073	0.0794	0.016	0.0447	0.021	0.0178	0.0314	0.0024	0.0446	0.0552	0.1065	0.0034	0.0419	0.0954	0.0153	0.0179	0.0045	0.0022	0.0169	0.0178	0.1495	0.0374	0.0991	0.0558	0.0025
9	rs62576161	84227051	0.92	0.0682081798453755	0.96	0.241969076141015	0.0168447270660626	0.00343435381019685	0.0093	0.0071	0.0804	0.0164	0.0454	0.0206	0.0182	0.0312	0.0024	0.0448	0.0555	0.1067	0.003	0.0421	0.095	0.0153	0.0181	0.0045	0.0023	0.017	0.0177	0.1484	0.0375	0.0984	0.0547	0.0025
9	rs7865343	84228593	0.92	0.0682081798453755	0.96	0.241969076141015	0.0225373273643121	0.00269759498794566	0.0093	0.0071	0.0803	0.0163	0.0452	0.0208	0.0183	0.0314	0.0024	0.0451	0.0554	0.1068	0.003	0.0422	0.0944	0.0155	0.0182	0.0048	0.0024	0.0171	0.0173	0.148	0.0375	0.0985	0.0546	0.0025
9	rs72747252	84230804	0.92	0.0682081798453755	0.96	0.241969076141015	0.0243769151530099	0.00330742745780026	0.0094	0.0071	0.0805	0.0164	0.0451	0.0208	0.0183	0.0315	0.0024	0.0451	0.0553	0.1065	0.003	0.0422	0.0942	0.0156	0.0183	0.0048	0.0024	0.0171	0.0171	0.1479	0.0375	0.0985	0.0549	0.0025
9	rs117506369	84234836	0.92	0.0682081798453755	0.96	0.241969076141015	0.0266914653554924	0.00239824158174688	0.0094	0.0071	0.0805	0.0164	0.045	0.021	0.0185	0.0315	0.0025	0.0451	0.055	0.1067	0.003	0.0421	0.094	0.0157	0.0184	0.0048	0.0025	0.0173	0.0168	0.148	0.0374	0.0984	0.0547	0.0025
9	rs55712377	84235255	0.92	0.0682081798453755	0.96	0.241969076141015	0.0263110387792359	0.00190326293230781	0.0094	0.0071	0.0805	0.0164	0.0449	0.021	0.0186	0.0315	0.0025	0.0451	0.0549	0.1067	0.003	0.0421	0.094	0.0158	0.0184	0.0048	0.0026	0.0174	0.0167	0.148	0.0373	0.0984	0.0547	0.0025
9	rs6559630	84237238	0.91	0.0827439743829911	0.96	0.241969076141015	0.0228969818060136	0.000686789938724513	0.0095	0.0074	0.0805	0.0164	0.0447	0.0211	0.0187	0.0314	0.0026	0.0451	0.0542	0.1068	0.0031	0.0422	0.0939	0.016	0.0187	0.0052	0.0026	0.0175	0.0164	0.1478	0.0372	0.0983	0.0547	0.0026
9	rs2796472	84237390	0.91	0.0827439743829911	0.96	0.241969076141015	0.0229065017654365	0.000642002391420103	0.0095	0.0074	0.0805	0.0164	0.0446	0.0211	0.0187	0.0314	0.0026	0.0451	0.0541	0.1068	0.0031	0.0422	0.0939	0.016	0.0187	0.0052	0.0026	0.0175	0.0164	0.1477	0.0372	0.0983	0.0546	0.0025
9	rs11139344	84239037	0.91	0.0827439743829911	0.96	0.241969076141015	0.0256236395963301	0.000551795119791354	0.0095	0.0074	0.0808	0.0164	0.0443	0.0211	0.0189	0.0315	0.0026	0.0453	0.0538	0.1068	0.0031	0.0424	0.0937	0.016	0.0188	0.0053	0.0027	0.0176	0.0165	0.1473	0.0371	0.0983	0.0546	0.0024
9	rs7041427	84239860	0.92	0.0682081798453755	0.96	0.241969076141015	0.0353883166059063	0.000611063947404755	0.0096	0.0074	0.0808	0.0164	0.0441	0.0212	0.019	0.0312	0.0026	0.0454	0.054	0.1071	0.0031	0.0422	0.0935	0.016	0.0188	0.0053	0.0027	0.0176	0.016	0.1479	0.0371	0.0982	0.0547	0.0024
9	rs815843	84241308	0.92	0.0682081798453755	0.96	0.241969076141015	0.0390202885823439	0.00490544031988785	0.0096	0.0074	0.0807	0.0165	0.0441	0.0211	0.0191	0.0312	0.0026	0.0454	0.0538	0.1072	0.0031	0.0422	0.0933	0.0161	0.0187	0.0053	0.0027	0.0177	0.0159	0.1478	0.0369	0.0983	0.0547	0.0024
9	rs12057062	84243257	0.92	0.0682081798453755	0.96	0.241969076141015	0.0530264013743809	0.0520741171203467	0.0096	0.0074	0.0801	0.017	0.0442	0.0211	0.0194	0.0311	0.0027	0.0454	0.0534	0.1076	0.0032	0.0421	0.093	0.0166	0.0182	0.0056	0.0026	0.018	0.0159	0.1474	0.0358	0.099	0.0549	0.0025
9	rs12379295	84245004	0.92	0.0682081798453755	0.96	0.241969076141015	0.104165422158355	0.134933388472316	0.0098	0.0075	0.0792	0.0174	0.0436	0.022	0.0201	0.0307	0.0028	0.0454	0.0512	0.1073	0.0035	0.0418	0.0936	0.0173	0.0189	0.0061	0.002	0.0184	0.0161	0.1462	0.0356	0.1002	0.054	0.0025
9	rs78784008	84246624	0.92	0.0682081798453755	0.96	0.241969076141015	0.152313461590566	0.086969890460622	0.01	0.0074	0.0784	0.0179	0.0437	0.0231	0.0207	0.0311	0.0031	0.0448	0.0491	0.1073	0.0037	0.0404	0.0947	0.0177	0.0195	0.0064	0.0023	0.0188	0.016	0.1453	0.0347	0.1009	0.0535	0.0025
9	rs1342478	84247426	0.92	0.0682081798453755	0.96	0.241969076141015	0.169065053152054	0.168210892011601	0.0101	0.0075	0.0778	0.0182	0.0438	0.0235	0.0209	0.0315	0.0032	0.0444	0.0481	0.1071	0.004	0.0398	0.0958	0.0179	0.0198	0.0066	0.0024	0.0189	0.016	0.1449	0.0345	0.101	0.053	0.0026
9	rs10867784	84249963	0.9	0.0995502148251544	0.96	0.241969076141015	0.228075995747366	0.109104213789903	0.0107	0.0081	0.0766	0.019	0.0435	0.0244	0.0214	0.0326	0.0035	0.0441	0.0445	0.1068	0.0044	0.0389	0.0963	0.0188	0.0209	0.0069	0.0028	0.0198	0.0159	0.1427	0.0341	0.1023	0.0518	0.0026
9	rs10867787	84254819	0.86	0.193417951625055	0.96	0.241969076141015	0.420347003616331	0.322017050540141	0.0111	0.0087	0.0747	0.0198	0.0424	0.0248	0.0212	0.0331	0.0041	0.045	0.0414	0.1068	0.0051	0.0386	0.0966	0.0204	0.0218	0.0071	0.0031	0.0208	0.0155	0.1406	0.0327	0.1042	0.0509	0.0028
9	rs947673	84255117	0.86	0.193417951625055	0.96	0.241969076141015	0.40907013676551	0.308741294732316	0.0111	0.0087	0.0747	0.0198	0.0424	0.0248	0.0212	0.0331	0.0041	0.045	0.0414	0.1068	0.0051	0.0386	0.0966	0.0204	0.0218	0.0071	0.0031	0.0208	0.0155	0.1406	0.0327	0.1042	0.0509	0.0028
9	rs4588939	84258001	0.86	0.193417951625055	0.96	0.241969076141015	0.375616387119246	0.240092258422934	0.0111	0.0087	0.0746	0.0198	0.0425	0.0248	0.0212	0.0331	0.0042	0.045	0.0412	0.1068	0.0051	0.0387	0.0966	0.0204	0.0218	0.0071	0.0031	0.0208	0.0155	0.1407	0.0328	0.1041	0.0509	0.0028
9	rs11999426	84261124	0.86	0.193417951625055	0.96	0.241969076141015	0.351980391760497	0.185239708348714	0.0111	0.0087	0.0749	0.0198	0.0425	0.0245	0.0212	0.0332	0.0042	0.0451	0.0411	0.1066	0.0051	0.0388	0.0966	0.0204	0.0218	0.0071	0.0031	0.0207	0.0155	0.1407	0.0327	0.1042	0.051	0.0028
9	rs10867791	84262687	0.86	0.193417951625055	0.97	0.212655582583661	0.347652885550828	0.196555111932767	0.0111	0.0087	0.075	0.0198	0.0425	0.0245	0.0212	0.0331	0.0042	0.045	0.041	0.1068	0.0051	0.0388	0.0966	0.0204	0.0219	0.0071	0.0031	0.0207	0.0155	0.1407	0.0327	0.1042	0.051	0.0028
9	rs117349786	84264475	0.86	0.193417951625055	0.97	0.212655582583661	0.348863910492437	0.208094585573697	0.0111	0.0087	0.075	0.0198	0.0425	0.0245	0.0212	0.0331	0.0042	0.045	0.041	0.1068	0.0052	0.0388	0.0966	0.0204	0.0218	0.0071	0.0031	0.0207	0.0155	0.1407	0.0327	0.1042	0.051	0.0028
9	rs1159642	84273250	0.86	0.193417951625055	0.97	0.212655582583661	0.321815338590286	0.235225998707462	0.0111	0.0088	0.0751	0.0197	0.0425	0.0241	0.0211	0.0331	0.0042	0.0447	0.0409	0.1066	0.0052	0.0389	0.0967	0.0205	0.0218	0.0071	0.0031	0.0208	0.0155	0.1407	0.0326	0.1043	0.0513	0.0028
9	rs2796450	84275095	0.86	0.193417951625055	0.98	0.18597139562509	0.317484796184235	0.235556771106777	0.0111	0.0088	0.0752	0.0197	0.0426	0.024	0.0211	0.0331	0.0042	0.0447	0.0408	0.1066	0.0052	0.0389	0.0967	0.0205	0.0218	0.0071	0.0031	0.0208	0.0155	0.1408	0.0326	0.1044	0.0514	0.0028
9	rs72747288	84275708	0.86	0.193417951625055	0.98	0.18597139562509	0.320250781213576	0.267414200360068	0.0111	0.0088	0.0752	0.0197	0.0426	0.024	0.021	0.0331	0.0042	0.0447	0.0408	0.1066	0.0052	0.0389	0.0967	0.0205	0.0218	0.0071	0.0031	0.0208	0.0155	0.1408	0.0325	0.1044	0.0514	0.0028
9	rs62576200	84279715	0.86	0.193417951625055	1.03	0.0875760293110768	0.341526157079247	0.347686629949331	0.011	0.0088	0.0751	0.0197	0.0426	0.024	0.021	0.0332	0.0042	0.0446	0.0408	0.1065	0.0052	0.039	0.0968	0.0205	0.0218	0.0072	0.0031	0.0208	0.0155	0.1409	0.0325	0.1044	0.0514	0.0028
9	rs57208048	84281232	0.86	0.193417951625055	1.03	0.0875760293110768	0.273142751108575	0.214801633322173	0.0107	0.0089	0.0733	0.0197	0.0429	0.024	0.0208	0.0338	0.0042	0.0435	0.0405	0.1058	0.0054	0.0397	0.0972	0.0205	0.0217	0.0072	0.003	0.0211	0.0157	0.1415	0.0322	0.1052	0.0518	0.0029
9	rs17295330	84285152	0.85	0.2244882202137	1.03	0.0875760293110768	0.27133974443567	0.232036267690517	0.0106	0.009	0.0731	0.0198	0.0429	0.0241	0.0207	0.0343	0.0043	0.0427	0.0399	0.1055	0.0056	0.0401	0.0969	0.0206	0.0217	0.0071	0.0031	0.0213	0.0159	0.142	0.0319	0.1057	0.0519	0.003
9	rs2591	84288353	0.85	0.2244882202137	1.03	0.0875760293110768	0.246075848609991	0.228423737141454	0.0104	0.0091	0.0729	0.0199	0.0429	0.0242	0.0206	0.0348	0.0043	0.0419	0.0393	0.1045	0.0057	0.0406	0.0966	0.0206	0.0219	0.007	0.003	0.0218	0.016	0.1424	0.0321	0.1059	0.0519	0.0031
9	rs34739928	84288616	0.85	0.2244882202137	1.03	0.0875760293110768	0.274209084118865	0.212664790837299	0.0103	0.0091	0.0727	0.0199	0.0429	0.0243	0.0206	0.0351	0.0043	0.042	0.0393	0.1037	0.0057	0.0407	0.0961	0.0206	0.0219	0.0069	0.0031	0.022	0.0161	0.1433	0.0316	0.1061	0.052	0.0031
9	rs12555026	84291044	0.84	0.258953137461488	1.03	0.0875760293110768	0.293015400071707	0.124355335385714	0.0099	0.0089	0.0714	0.02	0.0434	0.0244	0.0219	0.0355	0.0041	0.0421	0.0396	0.1028	0.0055	0.0411	0.0928	0.0205	0.0225	0.006	0.003	0.0227	0.0159	0.1475	0.0298	0.1065	0.0527	0.003
9	rs7043040	84295211	0.84	0.258953137461488	1.03	0.0875760293110768	0.288465733624951	0.116333833258781	0.0099	0.0089	0.0714	0.02	0.0434	0.0244	0.022	0.0355	0.0041	0.0421	0.0397	0.1027	0.0055	0.0411	0.0926	0.0205	0.0226	0.006	0.003	0.0228	0.0159	0.1477	0.0297	0.1065	0.0528	0.003
9	rs117892550	84299115	0.84	0.258953137461488	1.03	0.0875760293110768	0.273142751108575	0.120232232063049	0.0098	0.0089	0.0714	0.0199	0.0435	0.0244	0.0219	0.0355	0.0041	0.0421	0.0399	0.1028	0.0055	0.0411	0.0925	0.0204	0.0225	0.0059	0.003	0.0228	0.0158	0.1478	0.0297	0.1067	0.0529	0.003
9	rs2244337	84300694	0.84	0.258953137461488	1.02	0.103026239636585	0.261968530506889	0.10818162256468	0.0098	0.0089	0.0715	0.0199	0.0435	0.0244	0.0218	0.0355	0.0041	0.0421	0.0399	0.1028	0.0054	0.0411	0.0925	0.0204	0.0224	0.0059	0.003	0.0228	0.0158	0.1478	0.0297	0.1068	0.0529	0.003
9	rs11139367	84301653	0.84	0.258953137461488	1.02	0.103026239636585	0.263374183897898	0.111889973197969	0.0098	0.0089	0.0715	0.0199	0.0435	0.0244	0.0218	0.0355	0.0041	0.0421	0.04	0.1027	0.0054	0.0411	0.0925	0.0204	0.0224	0.0059	0.003	0.0228	0.0158	0.1478	0.0298	0.1068	0.053	0.003
9	rs62576224	84303815	0.84	0.258953137461488	1.02	0.103026239636585	0.278543616836402	0.110451525745496	0.0098	0.0089	0.0714	0.0199	0.0435	0.0245	0.0218	0.0355	0.0041	0.0422	0.0401	0.1026	0.0054	0.041	0.0923	0.0204	0.0225	0.0059	0.0029	0.0228	0.0159	0.1478	0.0298	0.1067	0.053	0.003
9	rs117363404	84305873	0.84	0.258953137461488	1.02	0.103026239636585	0.295376915435134	0.109020217529996	0.0097	0.0089	0.0714	0.0199	0.0435	0.0247	0.0218	0.0355	0.004	0.0423	0.0402	0.1024	0.0054	0.041	0.0921	0.0205	0.0225	0.0059	0.0029	0.0229	0.0159	0.1478	0.0298	0.1067	0.053	0.003
9	rs67199640	84306876	0.84	0.258953137461488	1.02	0.103026239636585	0.308224191020918	0.110704851781014	0.0097	0.0089	0.0713	0.0199	0.0435	0.0249	0.0218	0.0355	0.004	0.0424	0.0403	0.1023	0.0054	0.0409	0.0919	0.0205	0.0226	0.0059	0.0029	0.0229	0.0159	0.1478	0.0298	0.1067	0.0531	0.003
9	rs2796441	84308948	0.84	0.258953137461488	1.02	0.103026239636585	0.326583899642724	0.0917086021624525	0.0097	0.0089	0.0713	0.0199	0.0435	0.0251	0.0219	0.0356	0.004	0.0425	0.0404	0.1022	0.0054	0.0408	0.0916	0.0205	0.0227	0.0059	0.0028	0.0229	0.0159	0.1478	0.0298	0.1067	0.0531	0.003
9	rs72749025	84318051	0.83	0.29697514221559	1.02	0.103026239636585	0.350235513150186	0.0715852094895178	0.0096	0.0089	0.0709	0.0198	0.0445	0.0252	0.0217	0.0356	0.0039	0.0425	0.041	0.1021	0.0052	0.0402	0.0911	0.0204	0.0223	0.0057	0.0027	0.023	0.0158	0.1479	0.0298	0.1071	0.0535	0.003
9	rs78683842	84323836	0.83	0.29697514221559	1.02	0.103026239636585	0.360664526873899	0.0670320793301974	0.0096	0.009	0.0706	0.0197	0.0449	0.0252	0.0217	0.0354	0.004	0.0425	0.0413	0.1021	0.0052	0.04	0.0905	0.0203	0.0219	0.0057	0.0027	0.0231	0.0158	0.1483	0.0298	0.1077	0.0538	0.0032
9	rs729449	84328286	0.83	0.29697514221559	1.02	0.103026239636585	0.360718139440837	0.0612017715002894	0.0095	0.009	0.0705	0.0196	0.045	0.0252	0.0217	0.0354	0.004	0.0425	0.0413	0.1021	0.0052	0.04	0.0904	0.0202	0.0218	0.0056	0.0027	0.0231	0.0157	0.1483	0.0298	0.1078	0.0538	0.0032
9	rs77188959	84332602	0.83	0.29697514221559	1.02	0.103026239636585	0.358256194074157	0.05791583074535	0.0095	0.009	0.0705	0.0196	0.045	0.0252	0.0216	0.0354	0.004	0.0426	0.0414	0.1022	0.0052	0.0399	0.0903	0.0202	0.0218	0.0056	0.0027	0.0231	0.0158	0.1484	0.0298	0.1078	0.0539	0.0032
9	rs12236803	84347198	0.83	0.29697514221559	1.02	0.103026239636585	0.350393953698651	0.0563661621431068	0.0095	0.009	0.0705	0.0196	0.045	0.0253	0.0216	0.0353	0.004	0.0425	0.0414	0.1023	0.0052	0.0398	0.0902	0.0203	0.0217	0.0056	0.0027	0.0231	0.0159	0.1483	0.0298	0.1079	0.0538	0.0032
9	rs6559641	84351351	0.83	0.29697514221559	1.01	0.120454976543865	0.383319029292591	0.0573325947688789	0.0095	0.009	0.0704	0.0193	0.0448	0.0256	0.0215	0.0357	0.004	0.0428	0.0415	0.1022	0.005	0.0399	0.0898	0.0203	0.0215	0.0057	0.0027	0.0232	0.016	0.1484	0.0297	0.1078	0.054	0.0032
9	rs79984470	84352213	0.83	0.29697514221559	1.02	0.103026239636585	0.407585741415698	0.0514553751947247	0.0095	0.0092	0.0703	0.0193	0.0448	0.0257	0.0215	0.0359	0.004	0.0429	0.0413	0.1024	0.005	0.0401	0.0895	0.0203	0.0214	0.0057	0.0027	0.0233	0.016	0.1483	0.0296	0.1077	0.0541	0.0032
9	rs10512121	84352443	0.83	0.29697514221559	1.02	0.103026239636585	0.405079847584457	0.0485906013625322	0.0094	0.0092	0.0703	0.0193	0.0448	0.0257	0.0215	0.0359	0.0039	0.0429	0.0413	0.1028	0.005	0.0401	0.0895	0.0203	0.0214	0.0057	0.0027	0.0233	0.016	0.1483	0.0296	0.1077	0.0541	0.0032
9	rs72749048	84359992	0.83	0.29697514221559	1.02	0.103026239636585	0.477646695140346	0.0453883993183297	0.0094	0.0091	0.0703	0.0191	0.0447	0.026	0.0215	0.0361	0.0039	0.0431	0.041	0.1029	0.0048	0.04	0.0895	0.0204	0.0212	0.0057	0.0027	0.0235	0.0158	0.1486	0.0296	0.1074	0.0543	0.0032
9	rs62578165	84362625	0.83	0.29697514221559	1.02	0.103026239636585	0.472479164087205	0.0427370572784093	0.0094	0.0091	0.0702	0.0191	0.0446	0.026	0.0215	0.0361	0.0039	0.0431	0.0409	0.1029	0.0048	0.0403	0.0895	0.0204	0.0212	0.0057	0.0027	0.0235	0.0158	0.1486	0.0296	0.1073	0.0544	0.0032
9	rs75719108	84364596	0.83	0.29697514221559	1.02	0.103026239636585	0.478387141317723	0.0425098670040853	0.0094	0.0091	0.0702	0.0191	0.0446	0.026	0.0215	0.0361	0.0038	0.0431	0.0409	0.103	0.0048	0.0402	0.0896	0.0204	0.0211	0.0057	0.0027	0.0235	0.0158	0.1486	0.0295	0.1074	0.0544	0.0032
9	rs17296588	84370001	0.83	0.29697514221559	1.02	0.103026239636585	0.503765354384667	0.0452716521460771	0.0095	0.0091	0.0701	0.019	0.0446	0.0261	0.0215	0.0361	0.0038	0.0431	0.0408	0.1033	0.0049	0.04	0.0898	0.0204	0.021	0.0058	0.0027	0.0234	0.0157	0.1487	0.0294	0.1075	0.0544	0.0032
9	rs17085029	84372262	0.83	0.29697514221559	1.02	0.103026239636585	0.534709786079813	0.0554067937494629	0.0095	0.0091	0.07	0.0189	0.0442	0.0261	0.0216	0.0363	0.0038	0.043	0.0407	0.1035	0.0049	0.0399	0.0898	0.0204	0.021	0.0058	0.0027	0.0234	0.0156	0.1489	0.0294	0.1077	0.0543	0.0033
9	rs11139399	84372741	0.83	0.29697514221559	1.03	0.0875760293110768	0.541108572822544	0.0549615158225344	0.0095	0.0091	0.07	0.0188	0.0442	0.0262	0.0215	0.0363	0.0037	0.043	0.0406	0.1034	0.0049	0.04	0.0897	0.0205	0.0209	0.0058	0.0027	0.0234	0.0156	0.1491	0.0293	0.1078	0.0543	0.0033
9	rs112180692	84376006	0.83	0.29697514221559	1.03	0.0875760293110768	0.608022326832396	0.055789691174824	0.0096	0.0091	0.0697	0.0186	0.0442	0.0262	0.0214	0.0365	0.0038	0.043	0.0405	0.1031	0.0051	0.0401	0.0895	0.0203	0.0207	0.0059	0.0028	0.0234	0.0156	0.1491	0.0293	0.1079	0.0546	0.0035
9	rs117958693	84380904	0.83	0.29697514221559	1.02	0.103026239636585	0.644460416440145	0.0678632666738902	0.0097	0.0091	0.0696	0.0184	0.0442	0.0262	0.0213	0.0366	0.0039	0.0431	0.0405	0.1028	0.0052	0.0401	0.0895	0.02	0.0205	0.0059	0.0029	0.0233	0.0155	0.1492	0.0292	0.108	0.055	0.0036
9	rs73647885	84383716	0.83	0.29697514221559	1.02	0.103026239636585	0.683171545668231	0.0836145153789776	0.0098	0.0091	0.0694	0.0183	0.0443	0.0262	0.0212	0.0368	0.004	0.043	0.0404	0.1025	0.0054	0.0401	0.0894	0.0198	0.0203	0.006	0.003	0.0232	0.0155	0.1494	0.0292	0.1081	0.0553	0.0037
9	rs77917462	84383943	0.83	0.29697514221559	1.03	0.0875760293110768	0.683390255916029	0.0941549343395938	0.0098	0.0091	0.0694	0.0182	0.0443	0.0262	0.0214	0.0368	0.004	0.043	0.0404	0.1025	0.0054	0.0401	0.0894	0.0198	0.0202	0.006	0.003	0.0232	0.0155	0.1493	0.0292	0.1081	0.0553	0.0038
9	rs17369055	84384358	0.83	0.29697514221559	1.03	0.0875760293110768	0.695688033913021	0.111974809232771	0.0098	0.0091	0.0694	0.0182	0.0443	0.0262	0.0214	0.0368	0.004	0.043	0.0404	0.1025	0.0054	0.0401	0.0894	0.0199	0.0202	0.006	0.003	0.0232	0.0155	0.1494	0.0292	0.1081	0.0553	0.0038
9	rs11139409	84388107	0.82	0.338707801994422	1.03	0.0875760293110768	0.749569812222718	0.102299748141799	0.0098	0.0091	0.0692	0.0181	0.0445	0.0262	0.0213	0.0369	0.004	0.0431	0.0406	0.1021	0.0055	0.0402	0.0892	0.0195	0.0198	0.0061	0.003	0.0231	0.0155	0.1497	0.0292	0.1082	0.0554	0.0038
9	rs75829042	84388174	0.83	0.29697514221559	1.03	0.0875760293110768	0.836974100868484	0.145544887728679	0.0098	0.0091	0.0692	0.018	0.0444	0.0262	0.0213	0.0369	0.004	0.0432	0.0406	0.1021	0.0055	0.0402	0.0891	0.0196	0.0198	0.0061	0.0031	0.0231	0.0155	0.1497	0.0291	0.108	0.0555	0.0038
9	rs59966970	84389100	0.83	0.29697514221559	1.05	0.0620520515513756	0.74297405554152	0.126036861781843	0.01	0.009	0.0692	0.0171	0.0434	0.026	0.0211	0.0359	0.0045	0.0443	0.0414	0.1035	0.0062	0.0409	0.0878	0.0197	0.0191	0.0065	0.0035	0.0229	0.0161	0.1503	0.0293	0.1044	0.0566	0.0043
9	rs7847362	84389731	0.83	0.29697514221559	1.05	0.0620520515513756	0.900919385414354	0.175153848982638	0.0102	0.009	0.0689	0.0161	0.0424	0.026	0.021	0.0359	0.005	0.0452	0.0419	0.1041	0.007	0.0417	0.0862	0.0199	0.0183	0.0066	0.0042	0.023	0.0165	0.1507	0.0294	0.1008	0.0578	0.0049
9	rs10867812	84389914	0.83	0.29697514221559	1.05	0.0620520515513756	0.87599577444363	0.179869976297521	0.0102	0.0089	0.0682	0.016	0.0422	0.0261	0.0213	0.0359	0.0051	0.045	0.0418	0.1039	0.0072	0.0421	0.0856	0.02	0.0191	0.0067	0.0044	0.0235	0.0168	0.1504	0.0294	0.0997	0.0584	0.005
9	rs12686830	84390158	0.83	0.29697514221559	1.05	0.0620520515513756	0.870965425924673	0.205663625006384	0.0103	0.0087	0.068	0.016	0.042	0.0262	0.0214	0.0359	0.0051	0.0447	0.0418	0.1041	0.0073	0.0423	0.085	0.0201	0.0195	0.0068	0.0045	0.0235	0.0168	0.1505	0.0293	0.0996	0.0584	0.0051
9	rs10081631	84391174	0.83	0.29697514221559	1.05	0.0620520515513756	0.909072412801706	0.242871364984667	0.0102	0.0084	0.0679	0.0156	0.0418	0.0258	0.0211	0.0351	0.0054	0.0433	0.0415	0.1045	0.0076	0.0427	0.0862	0.0195	0.0196	0.0066	0.005	0.024	0.0175	0.1513	0.0292	0.099	0.0589	0.0052
9	rs643046	84395785	0.83	0.29697514221559	1.05	0.0620520515513756	0.935802161468424	0.267184636499526	0.0102	0.0082	0.0678	0.0154	0.0413	0.0253	0.021	0.0348	0.0055	0.0424	0.0422	0.1049	0.0078	0.0429	0.0865	0.0193	0.0197	0.0066	0.0053	0.0241	0.0177	0.1521	0.029	0.0991	0.0589	0.0052
9	rs28822708	84396402	0.83	0.29697514221559	1.05	0.0620520515513756	0.932130626792817	0.263748554311803	0.0102	0.0082	0.0678	0.0154	0.0412	0.0253	0.021	0.0349	0.0055	0.0424	0.0422	0.1049	0.0078	0.0429	0.0865	0.0193	0.0198	0.0066	0.0053	0.0241	0.0177	0.1521	0.029	0.0991	0.0589	0.0052
9	rs76867316	84398792	0.83	0.29697514221559	1.05	0.0620520515513756	0.962176987440415	0.280832618230808	0.0102	0.0085	0.0677	0.0154	0.0412	0.0253	0.0209	0.0349	0.0055	0.0421	0.0424	0.1048	0.0078	0.0431	0.0866	0.0192	0.0198	0.0065	0.0054	0.024	0.0177	0.1522	0.0289	0.099	0.059	0.0051
9	rs815827	84400807	0.83	0.29697514221559	1.05	0.0620520515513756	1.01125420212018	0.297055244751062	0.0102	0.0087	0.0677	0.0154	0.0411	0.0253	0.0208	0.0349	0.0055	0.0418	0.0426	0.1046	0.0079	0.0431	0.0866	0.019	0.0197	0.0065	0.0054	0.024	0.0177	0.1524	0.0289	0.0991	0.0591	0.0051
9	rs10867814	84402751	0.83	0.29697514221559	1.05	0.0620520515513756	1.04449437107349	0.303716441528849	0.0102	0.0089	0.0676	0.0154	0.0411	0.0253	0.0207	0.0349	0.0055	0.0417	0.0428	0.1045	0.0079	0.0432	0.0865	0.019	0.0197	0.0065	0.0055	0.024	0.0177	0.1525	0.0289	0.0992	0.0592	0.0051
9	rs477065	84403437	0.83	0.29697514221559	1.05	0.0620520515513756	1.05403374062821	0.311383158170298	0.0103	0.0089	0.0676	0.0154	0.041	0.0252	0.0207	0.0349	0.0055	0.0417	0.0428	0.1045	0.0079	0.0432	0.0865	0.0189	0.0197	0.0066	0.0055	0.0239	0.0177	0.1526	0.0289	0.0992	0.0592	0.0051
9	rs117853786	84405371	0.83	0.29697514221559	1.05	0.0620520515513756	1.0684522692092	0.311503401974444	0.0103	0.0088	0.0677	0.0154	0.0409	0.0252	0.0206	0.0349	0.0055	0.0416	0.0427	0.1045	0.0079	0.0433	0.0865	0.0189	0.0197	0.0065	0.0055	0.0239	0.0177	0.1527	0.0289	0.0992	0.0591	0.0051
9	rs13295059	84410380	0.83	0.29697514221559	1.05	0.0620520515513756	1.06202453991024	0.30742288181443	0.0103	0.0089	0.0681	0.0155	0.0407	0.0252	0.0205	0.0348	0.0055	0.0414	0.0425	0.1045	0.0078	0.0435	0.0866	0.0189	0.0197	0.0065	0.0055	0.0239	0.0176	0.153	0.0289	0.0991	0.0591	0.005
9	rs3907292	84410638	0.83	0.29697514221559	1.05	0.0620520515513756	1.07675197879732	0.32457021025681	0.0103	0.009	0.0681	0.0155	0.0407	0.0252	0.0204	0.0348	0.0056	0.0414	0.0425	0.1045	0.0079	0.0435	0.0866	0.0189	0.0197	0.0066	0.0055	0.0239	0.0176	0.153	0.0289	0.0988	0.0591	0.005
9	rs11139426	84416479	0.83	0.29697514221559	1.05	0.0620520515513756	1.17246774734181	0.326519445512793	0.0104	0.009	0.0697	0.0151	0.0401	0.0241	0.0193	0.0354	0.005	0.0406	0.0429	0.1046	0.0076	0.0448	0.0873	0.0201	0.0192	0.0067	0.0063	0.0236	0.0174	0.1528	0.0292	0.0989	0.0584	0.0047
9	rs670566	84419413	0.84	0.258953137461488	1.05	0.0620520515513756	1.15468537347105	0.296344187027406	0.0103	0.009	0.0702	0.015	0.04	0.0239	0.0191	0.0355	0.005	0.0408	0.0426	0.105	0.0075	0.0452	0.0872	0.0204	0.0192	0.0065	0.0063	0.0235	0.0173	0.1526	0.0295	0.0986	0.0584	0.0046
9	rs72735437	84420406	0.84	0.258953137461488	1.05	0.0620520515513756	1.28790289901585	0.311383158170298	0.0103	0.009	0.07	0.015	0.0399	0.024	0.0191	0.0355	0.005	0.0404	0.0425	0.1048	0.0075	0.0453	0.0873	0.0206	0.0196	0.0066	0.0065	0.0235	0.0173	0.1524	0.0295	0.0985	0.0583	0.0045
9	rs76966742	84424632	0.84	0.258953137461488	1.05	0.0620520515513756	1.14234659603387	0.310782146355077	0.0103	0.009	0.0709	0.0149	0.04	0.0236	0.019	0.0355	0.0051	0.04	0.0421	0.1054	0.0075	0.0461	0.0871	0.021	0.0197	0.0067	0.0064	0.0234	0.0172	0.152	0.0295	0.0983	0.058	0.0045
9	rs12379650	84425941	0.84	0.258953137461488	1.05	0.0620520515513756	1.06616115502694	0.317654058953631	0.0103	0.009	0.071	0.0149	0.04	0.0235	0.019	0.0355	0.0051	0.0399	0.042	0.1056	0.0074	0.0464	0.0871	0.0211	0.0197	0.0067	0.0063	0.0234	0.0172	0.1518	0.0295	0.0982	0.0579	0.0045
9	rs78015774	84432894	0.84	0.258953137461488	1.08	0.0351072409391166	0.912788494919355	0.326641386353349	0.0103	0.0092	0.0723	0.0147	0.0402	0.0228	0.0188	0.0365	0.0053	0.0394	0.0408	0.1055	0.0073	0.0478	0.0874	0.0219	0.0196	0.0068	0.0062	0.0234	0.0173	0.1514	0.0295	0.0973	0.0571	0.0044
9	rs79169883	84433172	0.84	0.258953137461488	1.08	0.0351072409391166	0.916014224344274	0.323596878928943	0.0103	0.0092	0.0725	0.0147	0.0402	0.0229	0.0188	0.0365	0.0053	0.0394	0.0408	0.1053	0.0073	0.0478	0.0875	0.0218	0.0196	0.0068	0.0062	0.0233	0.0173	0.1518	0.0295	0.0972	0.0569	0.0044
9	rs72735446	84433453	0.84	0.258953137461488	1.08	0.0351072409391166	0.903551340889813	0.321531407595795	0.0103	0.0092	0.0725	0.0147	0.0402	0.0229	0.0188	0.0365	0.0053	0.0393	0.0408	0.1053	0.0073	0.0479	0.0875	0.0219	0.0195	0.0068	0.0062	0.0233	0.0173	0.1518	0.0295	0.0972	0.0569	0.0044
9	rs7854383	84437415	0.84	0.258953137461488	1.06	0.0516972356607989	0.886746253967299	0.310782146355077	0.0102	0.0091	0.0735	0.0144	0.0404	0.0225	0.0188	0.0365	0.0054	0.0389	0.0401	0.1056	0.0072	0.049	0.0879	0.0223	0.0193	0.0068	0.006	0.0231	0.017	0.1522	0.0294	0.0971	0.0561	0.0043
9	rs2281936	84437960	0.84	0.258953137461488	1.06	0.0516972356607989	0.856028495080797	0.302285309496075	0.0102	0.0091	0.0736	0.0143	0.0405	0.0225	0.0188	0.0365	0.0054	0.0388	0.04	0.1057	0.0072	0.0491	0.0879	0.0223	0.0193	0.0068	0.006	0.0231	0.017	0.1523	0.0294	0.0971	0.056	0.0043
9	rs10121323	84441027	0.84	0.258953137461488	1.06	0.0516972356607989	0.831325276682668	0.334350420088052	0.0101	0.0092	0.0744	0.0141	0.0408	0.0223	0.019	0.0369	0.0054	0.0385	0.0396	0.1058	0.0072	0.0492	0.0879	0.0223	0.0195	0.0067	0.0059	0.0228	0.017	0.1528	0.0294	0.097	0.0553	0.0042
9	rs78852676	84442414	0.84	0.258953137461488	1.06	0.0516972356607989	0.844477946607707	0.315117118608855	0.0101	0.0093	0.0744	0.014	0.0407	0.0222	0.019	0.0367	0.0054	0.0385	0.0396	0.1054	0.0072	0.0495	0.0884	0.0222	0.0192	0.0067	0.0058	0.0228	0.0169	0.1534	0.0292	0.0973	0.0554	0.0041
9	rs118006588	84442876	0.84	0.258953137461488	1.06	0.0516972356607989	0.828308687878275	0.339642107574967	0.0101	0.0093	0.0744	0.014	0.0406	0.0222	0.019	0.0367	0.0054	0.0385	0.0396	0.1054	0.0072	0.0496	0.0884	0.0222	0.0192	0.0067	0.0057	0.0228	0.0169	0.1535	0.0292	0.0974	0.0554	0.0041
9	rs36121906	84448131	0.84	0.258953137461488	1.05	0.0620520515513756	0.792322324834281	0.293505109976614	0.0101	0.0093	0.0746	0.014	0.0406	0.0222	0.0191	0.0366	0.0055	0.0384	0.0396	0.1054	0.0072	0.0498	0.0884	0.0222	0.0192	0.0067	0.0057	0.0228	0.0169	0.1534	0.0291	0.0975	0.0554	0.004
9	rs12349936	84448852	0.84	0.258953137461488	1.05	0.0620520515513756	0.758022193988343	0.277459056015846	0.01	0.0093	0.0747	0.014	0.0406	0.0222	0.0191	0.0366	0.0054	0.0384	0.0396	0.1054	0.0072	0.0498	0.0885	0.0224	0.0192	0.0066	0.0057	0.0228	0.0169	0.1532	0.0292	0.0976	0.0554	0.004
9	rs55984948	84450979	0.84	0.258953137461488	1.05	0.0620520515513756	0.760313743255775	0.282699237565896	0.01	0.0093	0.0747	0.014	0.0405	0.0222	0.0191	0.0366	0.0054	0.0384	0.0396	0.1054	0.0072	0.0498	0.0885	0.0224	0.0192	0.0066	0.0057	0.0228	0.0169	0.1532	0.0291	0.0976	0.0554	0.004
9	rs11792114	84452725	0.84	0.258953137461488	1.05	0.0620520515513756	0.762761395742677	0.260326382971281	0.01	0.0093	0.0745	0.014	0.0404	0.0224	0.0192	0.0365	0.0053	0.0388	0.0395	0.1054	0.0072	0.0498	0.0888	0.0225	0.0193	0.0065	0.0056	0.0227	0.0169	0.153	0.0291	0.0976	0.0552	0.0039
9	rs10867818	84454027	0.84	0.258953137461488	1.05	0.0620520515513756	0.766285916339793	0.254314910087115	0.01	0.0093	0.0744	0.0143	0.0402	0.0225	0.0192	0.0364	0.0052	0.0388	0.0395	0.1053	0.0071	0.0498	0.089	0.0227	0.0194	0.0065	0.0056	0.0226	0.0169	0.1531	0.029	0.0977	0.0552	0.0039
9	rs59911159	84454346	0.84	0.258953137461488	1.05	0.0620520515513756	0.77412643080001	0.277226858718505	0.01	0.0093	0.0744	0.0143	0.0402	0.0226	0.0192	0.0364	0.0052	0.0388	0.0395	0.1053	0.0071	0.0498	0.089	0.0227	0.0194	0.0064	0.0056	0.0226	0.0169	0.153	0.0289	0.0978	0.0552	0.0038
9	rs76293511	84455392	0.84	0.258953137461488	1.05	0.0620520515513756	0.794736312609397	0.337547162062978	0.01	0.0093	0.0744	0.0143	0.0402	0.0225	0.0193	0.0364	0.0052	0.0387	0.0395	0.1051	0.007	0.0498	0.0891	0.0227	0.0194	0.0064	0.0055	0.0226	0.0169	0.1527	0.0289	0.0981	0.0554	0.0038
9	rs11139442	84458774	0.84	0.258953137461488	1.05	0.0620520515513756	0.452924145255533	0.150627545670287	0.0094	0.0097	0.0748	0.0142	0.0404	0.0223	0.0197	0.0365	0.0049	0.0382	0.0395	0.1051	0.0065	0.0496	0.0902	0.0229	0.0195	0.0061	0.0047	0.0223	0.017	0.1504	0.029	0.1005	0.0568	0.0035
9	rs478381	84459072	0.84	0.258953137461488	1.05	0.0620520515513756	0.437134809532155	0.124797024159233	0.0092	0.0098	0.0754	0.0142	0.0401	0.0221	0.0197	0.0369	0.0047	0.038	0.0389	0.1049	0.0063	0.0493	0.0911	0.023	0.0195	0.0059	0.0045	0.022	0.017	0.1501	0.0285	0.102	0.0566	0.0034
9	rs746843	84462224	0.84	0.258953137461488	1.06	0.0516972356607989	0.313384367930497	0.167718725309556	0.0079	0.0105	0.0799	0.0141	0.0402	0.0212	0.0199	0.0389	0.0031	0.0369	0.036	0.1048	0.0038	0.046	0.0994	0.024	0.0196	0.0042	0.0026	0.0194	0.0166	0.1473	0.028	0.1108	0.0553	0.0029
9	rs35672560	84463782	0.83	0.29697514221559	1.05	0.0620520515513756	0.196118533149896	0.185647165013415	0.0078	0.0105	0.08	0.0141	0.0402	0.0214	0.0198	0.039	0.003	0.0371	0.0357	0.1044	0.0037	0.046	0.1004	0.0241	0.0196	0.0041	0.0024	0.0191	0.0166	0.1471	0.0281	0.1113	0.055	0.003
9	rs572259	84463894	0.83	0.29697514221559	1.05	0.0620520515513756	0.208033367414901	0.197386881057741	0.0078	0.0105	0.08	0.0141	0.0401	0.0215	0.0198	0.039	0.003	0.0371	0.0357	0.1044	0.0036	0.046	0.1004	0.0241	0.0196	0.0041	0.0024	0.0191	0.0166	0.147	0.0281	0.1113	0.055	0.003
9	rs77420213	84464853	0.83	0.29697514221559	1.05	0.0620520515513756	0.242675910201436	0.249357999179389	0.0078	0.0105	0.08	0.0141	0.0401	0.0216	0.0198	0.039	0.003	0.0372	0.0357	0.1044	0.0036	0.046	0.1005	0.0241	0.0196	0.0041	0.0024	0.019	0.0166	0.147	0.0278	0.1115	0.0549	0.003
9	rs17085139	84467698	0.83	0.29697514221559	1.05	0.0620520515513756	0.236039645708605	0.186360950243274	0.0077	0.0105	0.08	0.0141	0.0401	0.0219	0.0197	0.039	0.0029	0.0375	0.0357	0.1045	0.0035	0.0459	0.1009	0.0241	0.0195	0.0041	0.0023	0.0186	0.0166	0.147	0.0278	0.1117	0.0548	0.003
9	rs7047807	84472309	0.83	0.29697514221559	1.05	0.0620520515513756	0.233991964538172	0.148455028124597	0.0074	0.0105	0.0802	0.0141	0.0399	0.0223	0.0197	0.039	0.0028	0.0375	0.0357	0.1049	0.0032	0.0454	0.1015	0.0242	0.0195	0.004	0.002	0.0186	0.0166	0.1466	0.0277	0.1122	0.0549	0.003
9	rs7024973	84473474	0.83	0.29697514221559	1.05	0.0620520515513756	0.192286310182006	0.0871236644848596	0.0074	0.0105	0.0803	0.0142	0.0399	0.0223	0.0197	0.039	0.0027	0.0375	0.0357	0.1051	0.0031	0.0454	0.1016	0.0242	0.0195	0.004	0.002	0.0185	0.0166	0.1464	0.0277	0.1124	0.0549	0.003
9	rs10118695	84475180	0.83	0.29697514221559	1.05	0.0620520515513756	0.203085937139966	0.0821069616922733	0.0077	0.0105	0.0805	0.0141	0.0398	0.0222	0.0198	0.0394	0.0024	0.0376	0.0353	0.1054	0.0031	0.0453	0.1018	0.0241	0.0195	0.004	0.0019	0.0183	0.0165	0.1464	0.0277	0.1126	0.0548	0.0031
9	rs74870537	84477464	0.83	0.29697514221559	1.05	0.0620520515513756	0.208232665284528	0.0823323880694233	0.0076	0.0104	0.0808	0.0141	0.0396	0.0222	0.0198	0.0396	0.0024	0.0376	0.0349	0.1057	0.0031	0.0451	0.1019	0.0241	0.0195	0.004	0.0019	0.0182	0.0165	0.1468	0.0278	0.1126	0.0547	0.0031
9	rs7037280	84481989	0.83	0.29697514221559	1.05	0.0620520515513756	0.207277017941121	0.0769916772619954	0.0074	0.0104	0.0813	0.014	0.0394	0.0222	0.0197	0.0396	0.0023	0.0372	0.035	0.1061	0.0033	0.0448	0.1022	0.0239	0.0193	0.004	0.0018	0.0179	0.0164	0.147	0.0279	0.1129	0.0547	0.003
9	rs12352959	84489862	0.84	0.258953137461488	1.05	0.0620520515513756	0.190083394453065	0.0994473743104156	0.0073	0.01	0.0813	0.0139	0.0391	0.0219	0.0197	0.0394	0.0022	0.0373	0.035	0.1065	0.0032	0.0447	0.103	0.0238	0.0193	0.004	0.0017	0.0176	0.0163	0.1476	0.0282	0.1128	0.0548	0.0028
9	rs11139447	84490732	0.84	0.258953137461488	1.05	0.0620520515513756	0.182450559253322	0.0903779228433499	0.0073	0.01	0.0813	0.0139	0.0391	0.0219	0.0197	0.0393	0.0022	0.0373	0.035	0.1065	0.0032	0.0446	0.1031	0.0238	0.0193	0.004	0.0017	0.0176	0.0163	0.1478	0.0282	0.1129	0.0548	0.0028
9	rs11139451	84495608	0.84	0.258953137461488	1.05	0.0620520515513756	0.167794214232504	0.107095176384412	0.0072	0.01	0.0813	0.014	0.0391	0.0218	0.0196	0.0393	0.0021	0.0374	0.035	0.1068	0.0031	0.0445	0.1035	0.0237	0.0194	0.004	0.0017	0.0173	0.0163	0.1477	0.0284	0.1129	0.0551	0.0027
9	rs17085148	84501226	0.84	0.258953137461488	1.06	0.0516972356607989	0.21175793603861	0.218665639742481	0.0069	0.0099	0.0818	0.0136	0.0383	0.0213	0.0193	0.0392	0.0019	0.0385	0.035	0.1083	0.0028	0.0436	0.1044	0.0234	0.0196	0.0039	0.0015	0.0164	0.0163	0.148	0.0286	0.1146	0.0545	0.0022
9	rs74305078	84502325	0.84	0.258953137461488	1.07	0.0427611820736564	0.207475906459273	0.229188496529739	0.0069	0.0099	0.0818	0.0136	0.0382	0.0213	0.0193	0.0392	0.0018	0.0385	0.035	0.1084	0.0028	0.0436	0.1044	0.0234	0.0196	0.0039	0.0015	0.0163	0.0163	0.148	0.0286	0.1147	0.0545	0.0022
9	rs12351812	84519154	0.84	0.258953137461488	1.07	0.0427611820736564	0.166704359917804	0.0992853330339098	0.0068	0.0097	0.082	0.0136	0.0376	0.0211	0.0194	0.0394	0.0018	0.0383	0.035	0.1095	0.0027	0.0433	0.105	0.0232	0.0197	0.0039	0.0013	0.016	0.0163	0.1478	0.0287	0.1158	0.0544	0.002
9	rs117376460	84520254	0.84	0.258953137461488	1.07	0.0427611820736564	0.155898663706948	0.0997717665171424	0.0068	0.0097	0.082	0.0139	0.0376	0.0211	0.0194	0.0394	0.0018	0.0383	0.035	0.1095	0.0027	0.0433	0.1047	0.0232	0.0197	0.0039	0.0013	0.016	0.0163	0.1478	0.0287	0.1158	0.0544	0.002
9	rs35902014	84520621	0.84	0.258953137461488	1.07	0.0427611820736564	0.155325760442834	0.0987998293315967	0.0068	0.0097	0.082	0.0139	0.0376	0.0211	0.0194	0.0394	0.0018	0.0383	0.035	0.1095	0.0027	0.0433	0.1047	0.0232	0.0197	0.0039	0.0013	0.016	0.0163	0.1478	0.0287	0.1158	0.0544	0.002
9	rs12345231	84530366	0.84	0.258953137461488	1.06	0.0516972356607989	0.159943825955486	0.106262326084331	0.0067	0.0097	0.082	0.0139	0.0376	0.021	0.0194	0.0394	0.0018	0.0382	0.035	0.1098	0.0027	0.0433	0.1048	0.0232	0.0197	0.0038	0.0012	0.016	0.0164	0.1478	0.0286	0.116	0.0545	0.002
9	rs28602355	84531984	0.84	0.258953137461488	1.06	0.0516972356607989	0.158509158194115	0.106345498243256	0.0067	0.0097	0.082	0.0138	0.0376	0.021	0.0194	0.0394	0.0018	0.0382	0.035	0.1098	0.0027	0.0432	0.1048	0.0231	0.0197	0.0038	0.0012	0.016	0.0164	0.1478	0.0288	0.116	0.0545	0.002
9	rs79733111	84565109	0.84	0.258953137461488	1.06	0.0516972356607989	0.158645465871196	0.105349091599781	0.0067	0.0097	0.0819	0.0138	0.0376	0.0209	0.0194	0.0394	0.0017	0.0382	0.0349	0.1099	0.0027	0.0432	0.105	0.023	0.0196	0.0038	0.0012	0.016	0.0164	0.1481	0.0288	0.1162	0.0547	0.0019
9	rs117634514	84565208	0.84	0.258953137461488	1.06	0.0516972356607989	0.158645465871196	0.104769529533759	0.0067	0.0097	0.0819	0.0138	0.0376	0.0209	0.0194	0.0394	0.0017	0.0382	0.0349	0.1099	0.0027	0.0432	0.105	0.023	0.0196	0.0038	0.0012	0.016	0.0164	0.1481	0.0288	0.1162	0.0547	0.0019
9	rs11999224	84566739	0.84	0.258953137461488	1.06	0.0516972356607989	0.159123085419892	0.106096057113032	0.0067	0.0097	0.0819	0.0138	0.0376	0.0209	0.0194	0.0394	0.0017	0.0382	0.0349	0.1099	0.0027	0.0431	0.105	0.023	0.0195	0.0038	0.0012	0.016	0.0164	0.1481	0.0288	0.1162	0.0548	0.0019
9	rs78326798	84568255	0.84	0.258953137461488	1.06	0.0516972356607989	0.166283593495744	0.103696486231095	0.0067	0.0097	0.0819	0.0138	0.0376	0.0209	0.0193	0.0394	0.0018	0.0382	0.0349	0.1099	0.0027	0.0431	0.105	0.023	0.0195	0.0038	0.0012	0.016	0.0164	0.1481	0.0288	0.1163	0.0549	0.0018
9	rs76607903	84586957	0.84	0.258953137461488	1.06	0.0516972356607989	0.184863089446444	0.0959863518267054	0.0067	0.0097	0.0819	0.0137	0.0376	0.0209	0.0194	0.0393	0.0018	0.0382	0.0348	0.1099	0.0027	0.0431	0.105	0.0228	0.0194	0.0038	0.0013	0.016	0.0164	0.1481	0.0288	0.1166	0.0552	0.0015
9	rs113733386	84589526	0.84	0.258953137461488	1.06	0.0516972356607989	0.183858746993495	0.0959064362335864	0.0067	0.0097	0.0819	0.0137	0.0376	0.0209	0.0194	0.0393	0.0018	0.0382	0.0348	0.1099	0.0027	0.0431	0.105	0.0228	0.0194	0.0038	0.0013	0.016	0.0164	0.1481	0.0288	0.1166	0.0552	0.0015
9	rs17298647	84590381	0.84	0.258953137461488	1.06	0.0516972356607989	0.183598875613424	0.0960662935999257	0.0067	0.0097	0.0819	0.0137	0.0376	0.0209	0.0194	0.0393	0.0018	0.0382	0.0348	0.1099	0.0027	0.0431	0.105	0.0228	0.0194	0.0038	0.0013	0.016	0.0164	0.1481	0.0288	0.1166	0.0552	0.0015
9	rs62578247	84591340	0.84	0.258953137461488	1.06	0.0516972356607989	0.182635490975948	0.0943136355729378	0.0067	0.0097	0.0819	0.0137	0.0377	0.0209	0.0194	0.0393	0.0018	0.0383	0.0348	0.1099	0.0027	0.0431	0.105	0.0228	0.0194	0.0038	0.0013	0.0159	0.0164	0.1481	0.0288	0.1166	0.0552	0.0015
9	rs117225946	84592340	0.84	0.258953137461488	1.06	0.0516972356607989	0.180056267559185	0.0924162006216931	0.0067	0.0097	0.0819	0.0137	0.0379	0.0209	0.0194	0.0393	0.0018	0.0384	0.0348	0.1099	0.0027	0.043	0.105	0.0228	0.0193	0.0038	0.0013	0.0158	0.0164	0.1481	0.0288	0.1166	0.0552	0.0015
9	rs1999661	84603019	0.84	0.258953137461488	1.06	0.0516972356607989	0.179799508579506	0.0892878838085201	0.0066	0.0097	0.0819	0.0137	0.0379	0.0209	0.0193	0.0393	0.0018	0.0384	0.0348	0.1099	0.0027	0.0431	0.1047	0.0228	0.0192	0.0038	0.0012	0.0158	0.0164	0.1481	0.0289	0.1166	0.0554	0.0015
9	rs117101217	84604108	0.84	0.258953137461488	1.06	0.0516972356607989	0.17892079786799	0.0902218807645841	0.0066	0.0096	0.0819	0.0137	0.0379	0.0209	0.0193	0.0393	0.0018	0.0384	0.0348	0.1099	0.0027	0.0431	0.1047	0.0228	0.0192	0.0038	0.0012	0.0158	0.0164	0.1481	0.0288	0.1167	0.0555	0.0015
9	rs113761190	84606251	0.84	0.258953137461488	1.06	0.0516972356607989	0.178738046089287	0.0897543985335138	0.0066	0.0096	0.0819	0.0137	0.0379	0.0209	0.0193	0.0393	0.0018	0.0384	0.0348	0.1099	0.0027	0.0431	0.1046	0.0228	0.0192	0.0038	0.0012	0.0159	0.0164	0.1481	0.0288	0.1167	0.0555	0.0015
9	rs75742550	84608900	0.84	0.258953137461488	1.05	0.0620520515513756	0.179103657560781	0.0895210201122447	0.0066	0.0096	0.0819	0.0137	0.0379	0.0209	0.0193	0.0393	0.0018	0.0384	0.0348	0.1099	0.0027	0.0431	0.1046	0.0228	0.0192	0.0038	0.0012	0.0159	0.0164	0.1481	0.0288	0.1167	0.0555	0.0015
9	rs117363046	84618283	0.84	0.258953137461488	1.06	0.0516972356607989	0.179359842427428	0.0895210201122447	0.0066	0.0096	0.0819	0.0137	0.0379	0.0209	0.0193	0.0393	0.0018	0.0384	0.0348	0.1099	0.0027	0.0431	0.1046	0.0228	0.0192	0.0038	0.0012	0.0159	0.0164	0.1481	0.0288	0.1167	0.0555	0.0015
9	rs62576774	84618826	0.84	0.258953137461488	1.06	0.0516972356607989	0.179250023013538	0.0897543985335138	0.0066	0.0096	0.0819	0.0137	0.0379	0.0209	0.0193	0.0393	0.0018	0.0384	0.0348	0.1099	0.0027	0.0431	0.1046	0.0228	0.0192	0.0038	0.0012	0.0159	0.0164	0.1481	0.0288	0.1167	0.0555	0.0015
9	rs56306550	84622845	0.84	0.258953137461488	1.05	0.0620520515513756	0.180056267559185	0.0891325942349568	0.0066	0.0096	0.0819	0.0137	0.0379	0.0209	0.0193	0.0393	0.0018	0.0384	0.0348	0.1099	0.0027	0.0431	0.1046	0.0228	0.0192	0.0038	0.0012	0.0159	0.0164	0.1481	0.0288	0.1167	0.0555	0.0015
9	rs55654221	84647104	0.84	0.258953137461488	1.04	0.0739648219953096	0.181343235242879	0.0896765788393621	0.0066	0.0096	0.0819	0.0137	0.0379	0.0209	0.0193	0.0393	0.0018	0.0384	0.0348	0.1099	0.0027	0.0431	0.1046	0.0228	0.0192	0.0038	0.0012	0.0159	0.0164	0.1482	0.0288	0.1167	0.0555	0.0015
9	rs118133328	84680622	0.84	0.258953137461488	1.04	0.0739648219953096	0.192172010208727	0.0924162006216931	0.0066	0.0096	0.0819	0.0137	0.0379	0.0209	0.0193	0.0394	0.0018	0.0384	0.0348	0.1099	0.0027	0.043	0.1047	0.0228	0.0191	0.0038	0.0011	0.0159	0.0164	0.1483	0.0287	0.1167	0.0555	0.0015
9	rs73463428	84685767	0.85	0.2244882202137	1.04	0.0739648219953096	0.22648474677383	0.0983152572571123	0.0067	0.0096	0.0819	0.0138	0.0379	0.0209	0.0194	0.0394	0.0018	0.0384	0.0348	0.1099	0.0027	0.0429	0.1048	0.0228	0.0191	0.0038	8e-04	0.0159	0.0164	0.1485	0.0285	0.1169	0.0555	0.0015
9	rs77586725	84705435	0.85	0.2244882202137	1.04	0.0739648219953096	0.228958029799013	0.0983959544946458	0.0066	0.0096	0.0819	0.0138	0.0379	0.0209	0.0194	0.0394	0.0018	0.0384	0.0348	0.1099	0.0027	0.0429	0.1048	0.0228	0.0191	0.0038	8e-04	0.016	0.0164	0.1485	0.0285	0.1169	0.0555	0.0015
9	rs11139493	84717631	0.85	0.2244882202137	1.04	0.0739648219953096	0.232081233927821	0.100096571140738	0.0066	0.0096	0.0819	0.0138	0.0378	0.0209	0.0194	0.0394	0.0018	0.0385	0.0348	0.1098	0.0026	0.043	0.1048	0.0228	0.0191	0.0038	8e-04	0.0161	0.0164	0.1486	0.0285	0.1169	0.0555	0.0015
9	rs11787791	84726543	0.85	0.2244882202137	1.04	0.0739648219953096	0.233949409528613	0.10058455016583	0.0066	0.0096	0.0819	0.0138	0.0378	0.0209	0.0194	0.0394	0.0018	0.0385	0.0348	0.1098	0.0026	0.043	0.1048	0.0228	0.0191	0.0038	8e-04	0.0161	0.0164	0.1486	0.0284	0.117	0.0556	0.0014
9	rs117601193	84736858	0.85	0.2244882202137	1.04	0.0739648219953096	0.303648105232882	0.134660512290268	0.0061	0.0096	0.0825	0.0139	0.038	0.0208	0.0196	0.0389	0.0012	0.039	0.0348	0.1098	0.0024	0.0426	0.1043	0.0228	0.0187	0.0037	5e-04	0.0158	0.0162	0.15	0.0282	0.1179	0.0562	0.001
9	rs6559650	84741407	0.85	0.2244882202137	1.04	0.0739648219953096	0.296537258312888	0.153955216378419	0.0061	0.0096	0.0825	0.014	0.038	0.0208	0.0197	0.0388	0.0012	0.039	0.0348	0.1098	0.0024	0.0426	0.1043	0.0228	0.0187	0.0037	5e-04	0.0158	0.0162	0.1501	0.0282	0.118	0.0562	9e-04
9	rs75566700	84759930	0.85	0.2244882202137	1.04	0.0739648219953096	0.308817289558551	0.153859779379064	0.006	0.0097	0.0825	0.014	0.0382	0.0208	0.0198	0.0387	0.0013	0.0392	0.0348	0.1094	0.0025	0.0422	0.1041	0.023	0.0186	0.0036	5e-04	0.0159	0.0161	0.1509	0.028	0.1178	0.0561	0.001
9	rs116899997	84769241	0.85	0.2244882202137	1.04	0.0739648219953096	0.318941655042756	0.151480743441866	0.006	0.0097	0.0825	0.0141	0.0383	0.0208	0.0198	0.0387	0.0013	0.0394	0.0348	0.1093	0.0025	0.0421	0.1041	0.0231	0.0186	0.0035	6e-04	0.0159	0.0161	0.151	0.0279	0.1175	0.056	0.001
9	rs2788117	84789089	0.85	0.2244882202137	1.04	0.0739648219953096	0.310798631760241	0.14817249413562	0.006	0.0097	0.0823	0.0143	0.0382	0.0209	0.0199	0.0387	0.0014	0.0396	0.0348	0.1091	0.0026	0.042	0.104	0.0232	0.0187	0.0035	6e-04	0.0158	0.0161	0.1513	0.0277	0.1173	0.0559	0.001
9	rs76498335	84808650	0.85	0.2244882202137	1.04	0.0739648219953096	0.318539413133161	0.157886255595879	0.006	0.0097	0.0823	0.0143	0.0382	0.021	0.0199	0.0386	0.0014	0.0397	0.0348	0.109	0.0026	0.042	0.104	0.0232	0.0187	0.0035	6e-04	0.0158	0.0161	0.1513	0.0277	0.1173	0.0558	0.001
9	rs117921372	84824303	0.85	0.2244882202137	1.04	0.0739648219953096	0.314681468086266	0.175453581735992	0.0059	0.0097	0.0823	0.0144	0.0381	0.021	0.02	0.0385	0.0014	0.0396	0.0348	0.1089	0.0026	0.0419	0.1041	0.0233	0.0188	0.0036	6e-04	0.0158	0.016	0.1516	0.0277	0.1174	0.0555	0.001
9	rs72737421	84839444	0.85	0.2244882202137	1.04	0.0739648219953096	0.309460492327326	0.166343349520279	0.0059	0.0097	0.0824	0.0144	0.0381	0.021	0.02	0.0385	0.0014	0.0396	0.0348	0.1089	0.0026	0.0419	0.1041	0.0234	0.0189	0.0036	6e-04	0.0158	0.016	0.1516	0.0277	0.1174	0.0554	0.001
9	rs72757096	84851043	0.85	0.2244882202137	1.04	0.0739648219953096	0.31015396216658	0.1665395885509	0.0059	0.0097	0.0824	0.0144	0.0381	0.0211	0.02	0.0385	0.0014	0.0395	0.0347	0.1089	0.0026	0.0419	0.1042	0.0234	0.0189	0.0036	6e-04	0.0158	0.016	0.1517	0.0277	0.1174	0.0553	0.001
9	rs79701982	84885983	0.85	0.2244882202137	1.04	0.0739648219953096	0.301398054095126	0.175353651080667	0.0059	0.0097	0.0823	0.0145	0.0379	0.0211	0.0201	0.0385	0.0014	0.0394	0.0347	0.1089	0.0026	0.0419	0.1044	0.0235	0.0191	0.0036	6e-04	0.0158	0.0159	0.1521	0.0277	0.1173	0.0548	0.0011
9	rs72731025	84910432	0.85	0.2244882202137	1.04	0.0739648219953096	0.29799108959372	0.18330847945307	0.0059	0.0097	0.0823	0.0145	0.0378	0.0211	0.0201	0.0384	0.0014	0.0393	0.0346	0.1088	0.0026	0.042	0.1045	0.0235	0.0192	0.0036	6e-04	0.0158	0.0159	0.1523	0.0277	0.1173	0.0545	0.0011
9	rs17301315	84934793	0.85	0.2244882202137	1.04	0.0739648219953096	0.296005134056838	0.189841171687917	0.0059	0.0097	0.0823	0.0145	0.0378	0.0211	0.0201	0.0384	0.0014	0.0393	0.0346	0.1088	0.0026	0.0419	0.1045	0.0235	0.0192	0.0036	6e-04	0.0158	0.0159	0.1523	0.0277	0.1173	0.0545	0.0011
9	rs34454674	84948154	0.85	0.2244882202137	1.04	0.0739648219953096	0.293737240654758	0.18912286330841	0.0059	0.0097	0.0823	0.0146	0.0378	0.0211	0.0201	0.0384	0.0014	0.0393	0.0346	0.1088	0.0026	0.0419	0.1045	0.0235	0.0192	0.0036	6e-04	0.0158	0.0159	0.1523	0.0277	0.1173	0.0545	0.0011
9	rs1933583	84948724	0.85	0.2244882202137	1.04	0.0739648219953096	0.293255908445194	0.188815300640284	0.0059	0.0097	0.0823	0.0146	0.0378	0.0211	0.0201	0.0384	0.0014	0.0393	0.0346	0.1088	0.0026	0.0419	0.1045	0.0235	0.0192	0.0036	6e-04	0.0158	0.0159	0.1523	0.0277	0.1173	0.0545	0.0011
9	rs2788106	84955250	0.85	0.2244882202137	1.04	0.0739648219953096	0.294460027480629	0.190046572713624	0.0059	0.0097	0.0823	0.0145	0.0378	0.0211	0.0201	0.0384	0.0014	0.0393	0.0346	0.1088	0.0026	0.0419	0.1045	0.0235	0.0192	0.0036	6e-04	0.0158	0.0159	0.1523	0.0277	0.1173	0.0545	0.0011
9	rs79438901	84955532	0.85	0.2244882202137	1.04	0.0739648219953096	0.294894153663914	0.188917802593623	0.0059	0.0097	0.0823	0.0145	0.0378	0.0211	0.0201	0.0384	0.0014	0.0393	0.0346	0.1088	0.0026	0.0419	0.1045	0.0235	0.0192	0.0036	6e-04	0.0158	0.0159	0.1523	0.0277	0.1173	0.0545	0.0011
9	rs17301981	84986248	0.85	0.2244882202137	1.05	0.0620520515513756	0.305513529626761	0.169591640529067	0.0059	0.0097	0.0821	0.0146	0.0379	0.0211	0.0202	0.0385	0.0014	0.0394	0.0346	0.1088	0.0026	0.0419	0.1045	0.0235	0.0191	0.0036	6e-04	0.016	0.0159	0.1523	0.0277	0.1172	0.0545	0.0011
9	rs72731044	85006981	0.86	0.193417951625055	1.06	0.0516972356607989	0.300617506962699	0.167423667805137	0.0059	0.0098	0.0822	0.0147	0.0383	0.0209	0.0204	0.0382	0.0014	0.0399	0.0347	0.1086	0.0027	0.0414	0.1042	0.0235	0.0188	0.0034	6e-04	0.0169	0.0156	0.1518	0.0279	0.1168	0.0546	0.0012
9	rs62576842	85007039	0.86	0.193417951625055	1.07	0.0427611820736564	0.300617506962699	0.167325355761011	0.0059	0.0098	0.0822	0.0147	0.0383	0.0209	0.0204	0.0382	0.0014	0.0399	0.0347	0.1086	0.0027	0.0414	0.1042	0.0235	0.0188	0.0034	6e-04	0.0169	0.0156	0.1518	0.0279	0.1168	0.0546	0.0012
9	rs2026195	85017502	0.86	0.193417951625055	1.06	0.0516972356607989	0.299546007953607	0.167325355761011	0.0059	0.0099	0.0824	0.0147	0.0382	0.0209	0.0204	0.0381	0.0014	0.0399	0.0346	0.1087	0.0028	0.0411	0.1043	0.0235	0.0188	0.0035	7e-04	0.0167	0.0156	0.1519	0.0279	0.1169	0.0546	0.0012
9	rs78724848	85019480	0.86	0.193417951625055	1.06	0.0516972356607989	0.302913418504416	0.165853107349619	0.0059	0.0099	0.0824	0.0147	0.0382	0.0209	0.0204	0.0381	0.0014	0.0399	0.0346	0.1087	0.0028	0.0411	0.1043	0.0235	0.0188	0.0035	7e-04	0.0167	0.0156	0.1518	0.0279	0.1169	0.0546	0.0012
9	rs74946677	85023877	0.86	0.193417951625055	1.06	0.0516972356607989	0.30056875841534	0.161075760449301	0.0059	0.0099	0.0824	0.0147	0.0382	0.0209	0.0204	0.0381	0.0014	0.0399	0.0346	0.1087	0.0028	0.0411	0.1043	0.0235	0.0188	0.0035	7e-04	0.0167	0.0156	0.1518	0.0279	0.1169	0.0546	0.0012
9	rs11139564	85025984	0.86	0.193417951625055	1.07	0.0427611820736564	0.291574558675328	0.163604553338375	0.0059	0.0099	0.0824	0.0147	0.0382	0.0209	0.0204	0.0381	0.0014	0.0399	0.0346	0.1087	0.0028	0.0411	0.1043	0.0235	0.0188	0.0035	7e-04	0.0167	0.0156	0.1518	0.0279	0.1169	0.0546	0.0012
9	rs35853621	85044050	0.86	0.193417951625055	1.07	0.0427611820736564	0.283954097549966	0.160010082057872	0.0056	0.0099	0.0822	0.0148	0.0381	0.021	0.0205	0.0379	0.0014	0.04	0.0347	0.1089	0.0028	0.0408	0.1043	0.0235	0.0188	0.0035	7e-04	0.0169	0.0157	0.1517	0.0278	0.1166	0.0548	0.0014
9	rs1476409	85059047	0.86	0.193417951625055	1.05	0.0620520515513756	0.273745185705613	0.165951115140525	0.0055	0.0099	0.0821	0.0148	0.0381	0.021	0.0206	0.0378	0.0015	0.04	0.0347	0.109	0.0028	0.0407	0.1044	0.0235	0.0188	0.0035	7e-04	0.0169	0.0157	0.1516	0.0278	0.1165	0.0548	0.0015
9	rs117517710	85060796	0.86	0.193417951625055	1.05	0.0620520515513756	0.27588262502448	0.164874148879263	0.0055	0.0099	0.0821	0.0148	0.0382	0.0211	0.0205	0.0378	0.0015	0.04	0.0346	0.1091	0.0028	0.0407	0.1044	0.0235	0.0189	0.0035	7e-04	0.0169	0.0158	0.1516	0.0278	0.1164	0.0547	0.0015
9	rs77860431	85085603	0.86	0.193417951625055	1.05	0.0620520515513756	0.271478208356607	0.170877291106664	0.0054	0.0099	0.0822	0.0149	0.0382	0.0211	0.0205	0.0378	0.0015	0.0401	0.0345	0.1093	0.0028	0.0406	0.1044	0.0235	0.0189	0.0035	7e-04	0.0171	0.0158	0.1515	0.0277	0.1163	0.0546	0.0015
9	rs117308488	85091242	0.86	0.193417951625055	1.05	0.0620520515513756	0.271385894836242	0.186769247482587	0.0053	0.0099	0.0822	0.0149	0.0383	0.0212	0.0204	0.0378	0.0015	0.0401	0.0344	0.1093	0.0028	0.0406	0.1045	0.0235	0.0189	0.0035	7e-04	0.0171	0.0159	0.1515	0.0277	0.1163	0.0546	0.0015
9	rs7021813	85091707	0.86	0.193417951625055	1.05	0.0620520515513756	0.269405256998828	0.188815300640284	0.0053	0.0099	0.0822	0.0149	0.0383	0.0212	0.0204	0.0378	0.0015	0.04	0.0344	0.1093	0.0028	0.0406	0.1045	0.0235	0.0189	0.0035	7e-04	0.0171	0.0159	0.1515	0.0277	0.1163	0.0546	0.0015
9	rs76125764	85093743	0.86	0.193417951625055	1.05	0.0620520515513756	0.270003227415269	0.182497408189411	0.0053	0.0099	0.0822	0.0149	0.0383	0.0212	0.0204	0.0378	0.0015	0.0398	0.0345	0.1094	0.0028	0.0406	0.1045	0.0235	0.0189	0.0035	7e-04	0.0171	0.0159	0.1514	0.0277	0.1163	0.0546	0.0015
9	rs1330819	85102312	0.86	0.193417951625055	1.04	0.0739648219953096	0.26537631869202	0.186360950243274	0.0053	0.0099	0.0821	0.015	0.0384	0.0211	0.0204	0.0379	0.0019	0.0399	0.0344	0.1093	0.0027	0.0407	0.1043	0.0236	0.0191	0.0035	7e-04	0.0172	0.0159	0.1512	0.0277	0.1163	0.0545	0.0016
9	rs12379089	85103825	0.86	0.193417951625055	1.04	0.0739648219953096	0.260431545798739	0.183917591988687	0.0053	0.0099	0.0821	0.015	0.0384	0.0211	0.0205	0.0379	0.0019	0.0399	0.0343	0.1093	0.0027	0.0407	0.1042	0.0236	0.0191	0.0035	8e-04	0.0172	0.0159	0.1511	0.0277	0.1163	0.0545	0.0016
9	rs7861448	85107177	0.86	0.193417951625055	1.05	0.0620520515513756	0.246557419523292	0.170778274654062	0.0053	0.0099	0.0821	0.0151	0.0384	0.021	0.0206	0.0379	0.0019	0.0398	0.0343	0.1093	0.0027	0.0408	0.1042	0.0237	0.0191	0.0035	0.001	0.0172	0.0159	0.1509	0.0277	0.1162	0.0545	0.0016
9	rs10512129	85113981	0.87	0.165571370278195	1.05	0.0620520515513756	0.239948803240327	0.170481345438242	0.0053	0.01	0.082	0.0152	0.0386	0.0212	0.0204	0.0379	0.002	0.0398	0.0344	0.1089	0.0027	0.041	0.1041	0.0237	0.0193	0.0035	0.001	0.017	0.0161	0.1502	0.0277	0.1162	0.0542	0.0016
9	rs73650721	85117176	0.87	0.165571370278195	1.05	0.0620520515513756	0.278262865144063	0.162143937391934	0.0053	0.01	0.0819	0.0152	0.0387	0.0213	0.0204	0.0379	0.002	0.0399	0.0343	0.1086	0.0028	0.0411	0.1042	0.0238	0.0193	0.0037	0.001	0.0169	0.0163	0.1498	0.0277	0.1162	0.054	0.0016
9	rs34293766	85126730	0.87	0.165571370278195	1.06	0.0516972356607989	0.279715054191798	0.170580301813617	0.0053	0.0101	0.082	0.0152	0.0389	0.0214	0.0205	0.038	0.002	0.0401	0.0341	0.1082	0.0028	0.041	0.1046	0.0239	0.0193	0.0039	0.001	0.0168	0.0165	0.1494	0.0278	0.1161	0.0536	0.0016
9	rs62576846	85128462	0.87	0.165571370278195	1.06	0.0516972356607989	0.278403221957934	0.153573595268174	0.0052	0.0102	0.0819	0.0152	0.0391	0.0215	0.0205	0.0379	0.002	0.0402	0.0343	0.108	0.0028	0.041	0.1047	0.024	0.0192	0.0039	0.001	0.0167	0.0166	0.1492	0.0278	0.1161	0.0535	0.0016
9	rs11791568	85131627	0.87	0.165571370278195	1.06	0.0516972356607989	0.263601284833904	0.142562791242442	0.0052	0.0102	0.0817	0.0152	0.0393	0.0216	0.0205	0.0378	0.002	0.0403	0.0346	0.1076	0.0028	0.041	0.1049	0.0241	0.0191	0.0039	0.001	0.0165	0.0167	0.149	0.0278	0.116	0.0534	0.0016
9	rs77099815	85135861	0.88	0.140769569262351	1.06	0.0516972356607989	0.232165970890978	0.153287601628678	0.0051	0.0103	0.0815	0.0154	0.0399	0.022	0.0207	0.0377	0.0021	0.0407	0.0349	0.1071	0.0027	0.0408	0.1053	0.0244	0.0192	0.0038	0.001	0.0165	0.0169	0.148	0.0278	0.1157	0.0532	0.0015
9	rs7043482	85135915	0.88	0.140769569262351	1.06	0.0516972356607989	0.225900060217196	0.149209398880915	0.0051	0.0103	0.0815	0.0154	0.0398	0.022	0.0207	0.0375	0.0021	0.0406	0.0348	0.1071	0.0028	0.0408	0.1053	0.0244	0.0192	0.0038	0.001	0.0165	0.0169	0.1478	0.0278	0.1156	0.0538	0.0015
9	rs7873810	85141864	0.91	0.0827439743829911	1.06	0.0516972356607989	0.179616238808253	0.235005566912277	0.0051	0.0105	0.0801	0.0164	0.0417	0.0242	0.0232	0.0338	0.003	0.0431	0.0404	0.0978	0.0029	0.04	0.1068	0.0256	0.0181	0.0034	0.0015	0.0156	0.0209	0.1482	0.0278	0.1127	0.0502	0.0014
9	rs75958836	85142106	0.91	0.0827439743829911	1.06	0.0516972356607989	0.175322396711194	0.230172975102048	0.0051	0.0105	0.0801	0.0164	0.0417	0.0242	0.0232	0.0336	0.003	0.0431	0.0404	0.0978	0.003	0.04	0.1068	0.0256	0.0181	0.0034	0.0015	0.0156	0.0209	0.1482	0.0278	0.1127	0.0502	0.0014
9	rs1888328	85147997	0.91	0.0827439743829911	1.06	0.0516972356607989	0.180203081943181	0.247563158973308	0.0051	0.0106	0.0798	0.0164	0.0416	0.0242	0.0232	0.0336	0.003	0.0431	0.0404	0.098	0.003	0.0401	0.107	0.0256	0.0181	0.0034	0.0015	0.0156	0.0209	0.1482	0.0277	0.1127	0.0501	0.0014
9	rs77689978	85155386	0.91	0.0827439743829911	1.06	0.0516972356607989	0.176190851789799	0.226352149273201	0.0051	0.0106	0.0796	0.0163	0.0418	0.0242	0.0232	0.0336	0.003	0.0431	0.0405	0.0978	0.003	0.0401	0.107	0.0256	0.0181	0.0034	0.0015	0.0157	0.021	0.1484	0.0278	0.1126	0.0501	0.0015
9	rs118051748	85157133	0.91	0.0827439743829911	1.06	0.0516972356607989	0.174384375708679	0.236881354710373	0.0051	0.0106	0.0796	0.0163	0.0418	0.0242	0.0232	0.0336	0.003	0.043	0.0405	0.0978	0.003	0.0401	0.107	0.0257	0.0181	0.0034	0.0015	0.0157	0.021	0.1485	0.0278	0.1125	0.0501	0.0015
9	rs17085564	85159561	0.91	0.0827439743829911	1.06	0.0516972356607989	0.184714099399268	0.235667061808882	0.0051	0.0106	0.0796	0.0163	0.0418	0.0242	0.0232	0.0336	0.003	0.043	0.0406	0.0978	0.003	0.0401	0.107	0.0257	0.0178	0.0034	0.0015	0.0157	0.021	0.1486	0.0279	0.1126	0.0501	0.0015
9	rs117133909	85161130	0.91	0.0827439743829911	1.06	0.0516972356607989	0.185235866738733	0.20366263355854	0.0051	0.0106	0.0795	0.0163	0.0418	0.0242	0.0232	0.0336	0.003	0.043	0.0406	0.0977	0.003	0.0401	0.107	0.0257	0.0178	0.0034	0.0015	0.0157	0.021	0.1486	0.0279	0.1125	0.0501	0.0015
9	rs78143560	85165904	0.91	0.0827439743829911	1.06	0.0516972356607989	0.182450559253322	0.204820306571179	0.0051	0.0105	0.0794	0.0163	0.0419	0.0243	0.0232	0.0336	0.003	0.043	0.0406	0.0977	0.003	0.0401	0.107	0.0257	0.0178	0.0034	0.0015	0.0157	0.0211	0.1486	0.028	0.1123	0.0502	0.0015
9	rs12004246	85167744	0.91	0.0827439743829911	1.06	0.0516972356607989	0.170625892948734	0.19375665675354	0.0051	0.0105	0.0787	0.0162	0.0424	0.0245	0.0232	0.0336	0.003	0.0427	0.0409	0.0975	0.003	0.0401	0.1071	0.0256	0.0176	0.0034	0.0015	0.0158	0.0213	0.1485	0.0284	0.1115	0.0508	0.0015
9	rs1009037	85168377	0.91	0.0827439743829911	1.06	0.0516972356607989	0.145679308054391	0.26294879905751	0.0051	0.0104	0.0778	0.0161	0.0432	0.0249	0.0232	0.0335	0.0029	0.0421	0.041	0.0972	0.0031	0.0403	0.107	0.0256	0.0174	0.0033	0.0015	0.0159	0.0215	0.1487	0.0289	0.1108	0.0515	0.0015
9	rs72743589	85169682	0.91	0.0827439743829911	1.06	0.0516972356607989	0.137491892519406	0.246891155610143	0.0053	0.0104	0.0771	0.0161	0.0436	0.0256	0.0233	0.0338	0.0027	0.0408	0.0413	0.0963	0.0033	0.0408	0.1068	0.0259	0.0171	0.0032	0.0014	0.0162	0.0221	0.1486	0.0295	0.1099	0.0515	0.0016
9	rs72743590	85175321	0.91	0.0827439743829911	1.06	0.0516972356607989	0.132813216671192	0.279667907373539	0.0055	0.0104	0.0769	0.016	0.0439	0.0259	0.0233	0.0338	0.0026	0.0403	0.0415	0.096	0.0033	0.041	0.1068	0.0261	0.0169	0.0032	0.0015	0.0162	0.0224	0.1485	0.0297	0.1095	0.0515	0.0017
9	rs1933019	85183619	0.91	0.0827439743829911	1.06	0.0516972356607989	0.149994646476664	0.293977715466915	0.0055	0.0104	0.0765	0.016	0.0441	0.0262	0.0235	0.0337	0.0026	0.0401	0.0416	0.0958	0.0033	0.0409	0.1069	0.0262	0.0168	0.0032	0.0015	0.0164	0.0226	0.1485	0.0299	0.109	0.0515	0.0018
9	rs12176641	85199664	0.91	0.0827439743829911	1.06	0.0516972356607989	0.170625892948734	0.268103259406662	0.0055	0.0104	0.0764	0.016	0.0441	0.0263	0.0235	0.0336	0.0026	0.0401	0.0415	0.0956	0.0034	0.0411	0.107	0.0263	0.0164	0.0032	0.0015	0.0164	0.0227	0.1485	0.03	0.1089	0.0517	0.0018
9	rs79832920	85203759	0.91	0.0827439743829911	1.06	0.0516972356607989	0.169986358079591	0.206613737835211	0.0055	0.0104	0.0764	0.0162	0.0442	0.0263	0.0235	0.0336	0.0026	0.0399	0.0413	0.0953	0.0034	0.0409	0.107	0.0263	0.0164	0.0032	0.0015	0.0165	0.0228	0.1485	0.0302	0.1088	0.0519	0.0018
9	rs115424810	85203852	0.91	0.0827439743829911	1.06	0.0516972356607989	0.166669272330753	0.201144429922278	0.0055	0.0104	0.0764	0.0162	0.0442	0.0262	0.0234	0.0336	0.0026	0.0399	0.0413	0.0953	0.0034	0.0409	0.1073	0.0263	0.0163	0.0032	0.0015	0.0165	0.0228	0.1485	0.0302	0.1088	0.0519	0.0018
9	rs7028728	85209810	0.91	0.0827439743829911	1.06	0.0516972356607989	0.159498950170405	0.208412367335258	0.0055	0.0104	0.0764	0.0162	0.0442	0.0262	0.0234	0.0335	0.0026	0.0399	0.0413	0.0952	0.0034	0.041	0.1073	0.0263	0.0164	0.0032	0.0015	0.0165	0.0228	0.1485	0.0302	0.1088	0.0519	0.0018
9	rs75496775	85220869	0.91	0.0827439743829911	1.06	0.0516972356607989	0.153681409599251	0.191280562706626	0.0055	0.0106	0.0764	0.0164	0.0442	0.0262	0.0234	0.0335	0.0026	0.0395	0.0414	0.0951	0.0034	0.0412	0.1073	0.0263	0.0164	0.0033	0.0015	0.0166	0.023	0.1482	0.0303	0.1087	0.0518	0.0018
9	rs74345034	85258492	0.91	0.0827439743829911	1.06	0.0516972356607989	0.162110076814091	0.203872956522055	0.0055	0.0107	0.0763	0.0164	0.0441	0.0263	0.0234	0.0335	0.0025	0.0392	0.0411	0.0949	0.0034	0.0413	0.1072	0.0263	0.0164	0.0033	0.0016	0.0166	0.023	0.1488	0.0302	0.1088	0.0518	0.0018
9	rs12057032	85272505	0.91	0.0827439743829911	1.06	0.0516972356607989	0.171802004166757	0.242537332880538	0.0055	0.0107	0.0763	0.0164	0.044	0.0263	0.0234	0.0334	0.0025	0.039	0.0409	0.0947	0.0034	0.0414	0.1072	0.0263	0.0163	0.0033	0.0016	0.0166	0.023	0.1495	0.0302	0.1088	0.0518	0.0018
9	rs11139677	85273636	0.91	0.0827439743829911	1.06	0.0516972356607989	0.171802004166757	0.217805015442632	0.0055	0.0107	0.0763	0.0164	0.044	0.0263	0.0234	0.0334	0.0025	0.039	0.0409	0.0947	0.0034	0.0414	0.1072	0.0263	0.0163	0.0033	0.0016	0.0166	0.023	0.1495	0.0302	0.1088	0.0518	0.0018
9	rs7862317	85286850	0.91	0.0827439743829911	1.06	0.0516972356607989	0.179726187721043	0.187484501240129	0.0055	0.0109	0.0761	0.0166	0.044	0.0264	0.0234	0.0332	0.0026	0.0389	0.0409	0.0947	0.0035	0.0417	0.1071	0.0264	0.0162	0.0033	0.0017	0.0166	0.0232	0.149	0.0303	0.1086	0.0518	0.0018
9	rs117401964	85288772	0.91	0.0827439743829911	1.06	0.0516972356607989	0.182339652021576	0.174355430990166	0.0055	0.0109	0.076	0.0166	0.044	0.0264	0.0235	0.0332	0.0025	0.0389	0.041	0.0947	0.0035	0.0418	0.1071	0.0264	0.0162	0.0033	0.0017	0.0166	0.0232	0.1489	0.0303	0.1086	0.0518	0.0018
9	rs112440844	85302247	0.91	0.0827439743829911	1.06	0.0516972356607989	0.188836491945702	0.182396111102832	0.0055	0.011	0.0759	0.0167	0.044	0.0264	0.0235	0.0331	0.0025	0.039	0.0411	0.0947	0.0035	0.0419	0.1068	0.0264	0.0161	0.0033	0.0017	0.0167	0.0233	0.1487	0.0304	0.1086	0.0518	0.0018
9	rs668853	85311147	0.92	0.0682081798453755	1.06	0.0516972356607989	0.199877012251919	0.147232115951566	0.0055	0.011	0.0758	0.0169	0.044	0.0265	0.0234	0.033	0.0025	0.0391	0.0412	0.0945	0.0035	0.042	0.1067	0.0265	0.0159	0.0033	0.0017	0.0167	0.0235	0.1484	0.0305	0.1085	0.0519	0.0018
9	rs565634	85311828	0.92	0.0682081798453755	1.07	0.0427611820736564	0.187031206622126	0.14666892629045	0.0056	0.0111	0.0757	0.0168	0.0439	0.0264	0.0234	0.033	0.0025	0.0391	0.0412	0.0945	0.0035	0.042	0.1067	0.0265	0.0159	0.0034	0.0017	0.0167	0.0236	0.1484	0.0306	0.1083	0.0521	0.0019
9	rs78618174	85315642	0.92	0.0682081798453755	1.1	0.0231193192345528	0.186843728008908	0.144797267381713	0.0056	0.0111	0.0756	0.0169	0.0439	0.0264	0.0234	0.033	0.0025	0.0391	0.0411	0.0944	0.0035	0.042	0.1067	0.0265	0.0159	0.0035	0.0017	0.0167	0.0237	0.1484	0.0306	0.1082	0.0521	0.0019
9	rs581711	85332673	0.92	0.0682081798453755	1.09	0.0286025630236612	0.226777405700895	0.144703912858457	0.0056	0.0116	0.0755	0.0171	0.0431	0.0268	0.0236	0.0327	0.0026	0.0389	0.0409	0.0925	0.0038	0.0422	0.1072	0.0264	0.0162	0.0038	0.002	0.0175	0.0247	0.1478	0.0314	0.1067	0.0518	0.0019
9	rs17730345	85333814	0.92	0.0682081798453755	1.09	0.0286025630236612	0.226526542308944	0.142098864716705	0.0056	0.0116	0.0755	0.0171	0.0431	0.0268	0.0236	0.0327	0.0026	0.0389	0.0409	0.0925	0.0038	0.0422	0.1072	0.0264	0.0162	0.0038	0.002	0.0175	0.0247	0.1478	0.0314	0.1067	0.0518	0.0019
9	rs62579133	85352422	0.92	0.0682081798453755	1.09	0.0286025630236612	0.21948302143835	0.139418965422026	0.0056	0.0116	0.0754	0.0172	0.043	0.0268	0.0237	0.0327	0.0026	0.0389	0.041	0.0923	0.0038	0.0424	0.107	0.0264	0.0162	0.0038	0.0021	0.0176	0.0247	0.1479	0.0314	0.1067	0.0517	0.0019
9	rs11139720	85353762	0.92	0.0682081798453755	1.09	0.0286025630236612	0.204740760726246	0.141913448067169	0.0057	0.0113	0.0754	0.0172	0.043	0.0268	0.0237	0.0327	0.0026	0.039	0.0411	0.0923	0.0038	0.0425	0.107	0.0264	0.0162	0.0038	0.0021	0.0176	0.0247	0.1479	0.0315	0.1067	0.0517	0.0019
9	rs2378641	85358279	0.92	0.0682081798453755	1.09	0.0286025630236612	0.194197027766583	0.128351514075649	0.0057	0.0113	0.0754	0.0172	0.043	0.0268	0.0236	0.0327	0.0027	0.0389	0.0411	0.0922	0.0038	0.0424	0.107	0.0263	0.0162	0.0038	0.0021	0.0176	0.0247	0.148	0.0315	0.1066	0.0517	0.0019
9	rs6559680	85359392	0.92	0.0682081798453755	1.09	0.0286025630236612	0.192286310182006	0.110873859212413	0.0056	0.0113	0.0754	0.0172	0.043	0.0268	0.0236	0.0327	0.0027	0.0389	0.0411	0.0921	0.0038	0.0425	0.107	0.0263	0.0162	0.0038	0.0021	0.0176	0.0247	0.148	0.0315	0.1066	0.0517	0.0019
9	rs62579139	85359973	0.92	0.0682081798453755	1.09	0.0286025630236612	0.189251603846616	0.107178599216655	0.0056	0.0112	0.0754	0.0172	0.043	0.0268	0.0236	0.0327	0.0027	0.0389	0.0411	0.0923	0.0038	0.0425	0.1071	0.0262	0.0162	0.0038	0.0019	0.0176	0.0247	0.1479	0.0315	0.1066	0.0517	0.0019
9	rs11791304	85359985	0.92	0.0682081798453755	1.09	0.0286025630236612	0.189213844819496	0.106428695506672	0.0056	0.0112	0.0754	0.0172	0.043	0.0268	0.0236	0.0327	0.0027	0.0389	0.0411	0.0923	0.0038	0.0425	0.1071	0.0262	0.0162	0.0038	0.0019	0.0176	0.0247	0.1479	0.0315	0.1066	0.0517	0.0019
9	rs11139727	85362958	0.92	0.0682081798453755	1.09	0.0286025630236612	0.163737308756098	0.121192531147954	0.006	0.0112	0.075	0.0175	0.0424	0.0272	0.0236	0.0326	0.0033	0.0383	0.0408	0.0889	0.0044	0.0435	0.1076	0.0246	0.0165	0.0046	0.0021	0.0184	0.0267	0.145	0.0329	0.1053	0.0529	0.0026
9	rs72739140	85363649	0.92	0.0682081798453755	1.09	0.0286025630236612	0.166458837370845	0.137215233806753	0.0063	0.0113	0.0748	0.0175	0.0421	0.027	0.0235	0.0326	0.0036	0.0383	0.0407	0.0883	0.0047	0.0438	0.1074	0.0242	0.0164	0.0048	0.0024	0.0186	0.0272	0.1444	0.0333	0.1048	0.0531	0.0029
9	rs117028424	85365283	0.92	0.0682081798453755	1.09	0.0286025630236612	0.18744403943167	0.13675774220584	0.0067	0.0115	0.0744	0.0175	0.0419	0.0267	0.0233	0.0325	0.0042	0.0382	0.0407	0.0873	0.005	0.0443	0.1072	0.0236	0.0163	0.0051	0.0029	0.0189	0.028	0.1431	0.0338	0.1039	0.0534	0.0035
9	rs2889952	85372904	0.92	0.0682081798453755	1.09	0.0286025630236612	0.197934583148811	0.196139671571806	0.0067	0.0115	0.0744	0.0175	0.0419	0.0267	0.0233	0.0325	0.0042	0.0382	0.0408	0.0872	0.005	0.0444	0.1072	0.0235	0.0163	0.0052	0.003	0.019	0.0281	0.1429	0.0339	0.1038	0.0535	0.0036
9	rs2378643	85373362	0.92	0.0682081798453755	1.09	0.0286025630236612	0.211235057599219	0.212025115407656	0.0067	0.0115	0.0745	0.0175	0.0419	0.0268	0.0234	0.0325	0.0042	0.0381	0.0408	0.0869	0.005	0.0443	0.1075	0.0237	0.0163	0.0052	0.003	0.019	0.0281	0.1433	0.0338	0.1032	0.0535	0.0036
9	rs4877706	85375454	0.92	0.0682081798453755	1.09	0.0286025630236612	0.212442798273427	0.210322435071209	0.0067	0.0115	0.0744	0.0174	0.0419	0.0267	0.0234	0.0326	0.0043	0.0381	0.0408	0.0868	0.0051	0.0444	0.1075	0.0236	0.0162	0.0052	0.003	0.019	0.0281	0.1433	0.0338	0.1031	0.0536	0.0036
9	rs74660666	85382901	0.92	0.0682081798453755	1.08	0.0351072409391166	0.219976136197975	0.207142208090513	0.0069	0.0116	0.0745	0.0174	0.0418	0.0266	0.0233	0.0326	0.0044	0.038	0.0408	0.0865	0.0052	0.0445	0.1075	0.0235	0.0161	0.0052	0.0031	0.019	0.0282	0.143	0.034	0.1028	0.0537	0.0038
9	rs7032810	85392084	0.92	0.0682081798453755	1.08	0.0351072409391166	0.224566795086017	0.17685467971828	0.0069	0.0116	0.0745	0.0174	0.0417	0.0266	0.0232	0.0327	0.0044	0.038	0.0408	0.0865	0.0052	0.0445	0.1076	0.0235	0.0161	0.0053	0.0032	0.019	0.0283	0.143	0.0341	0.1026	0.0537	0.0039
9	rs77913289	85392352	0.92	0.0682081798453755	1.08	0.0351072409391166	0.224400446246453	0.176253736723342	0.0069	0.0116	0.0744	0.0174	0.0417	0.0266	0.0232	0.0327	0.0044	0.038	0.0408	0.0866	0.0052	0.0445	0.1076	0.0235	0.0161	0.0053	0.0032	0.019	0.0283	0.1431	0.0341	0.1026	0.0537	0.0039
9	rs76223570	85394832	0.92	0.0682081798453755	1.08	0.0351072409391166	0.227028423683189	0.161172764327947	0.0069	0.0116	0.0744	0.0174	0.0416	0.0266	0.0232	0.0326	0.0044	0.0381	0.0408	0.0866	0.0052	0.0445	0.1076	0.0234	0.0161	0.0053	0.0032	0.019	0.0283	0.1431	0.034	0.1025	0.0537	0.0039
9	rs79927976	85397429	0.92	0.0682081798453755	1.08	0.0351072409391166	0.228958029799013	0.170382409101083	0.0069	0.0117	0.0744	0.0173	0.0416	0.0265	0.0231	0.0325	0.0045	0.0382	0.0408	0.0866	0.0052	0.0445	0.1076	0.0234	0.0161	0.0053	0.0032	0.019	0.0284	0.1429	0.034	0.1025	0.0537	0.0039
9	rs72739164	85408436	0.92	0.0682081798453755	1.09	0.0286025630236612	0.241981702792771	0.170382409101083	0.007	0.0118	0.0744	0.0173	0.0415	0.0265	0.0232	0.0324	0.0045	0.0382	0.0409	0.0867	0.0053	0.0445	0.1077	0.0234	0.0161	0.0053	0.0033	0.019	0.0285	0.1427	0.0339	0.1024	0.0538	0.004
9	rs78457968	85408932	0.92	0.0682081798453755	1.09	0.0286025630236612	0.243762801394318	0.171570966297997	0.007	0.0118	0.0744	0.0173	0.0415	0.0264	0.0232	0.0324	0.0045	0.0383	0.0409	0.0867	0.0053	0.0445	0.1077	0.0234	0.0161	0.0053	0.0033	0.019	0.0285	0.1427	0.0339	0.1024	0.0538	0.004
9	rs1998304	85409526	0.92	0.0682081798453755	1.09	0.0286025630236612	0.246075848609991	0.17206704779392	0.007	0.0118	0.0744	0.0173	0.0415	0.0264	0.0232	0.0324	0.0045	0.0383	0.0409	0.0867	0.0053	0.0445	0.1077	0.0234	0.0161	0.0053	0.0033	0.019	0.0285	0.1426	0.0339	0.1024	0.0539	0.004
9	rs10867884	85410090	0.92	0.0682081798453755	1.09	0.0286025630236612	0.249369539285663	0.169888028207059	0.007	0.0119	0.0744	0.0173	0.0415	0.0264	0.0232	0.0323	0.0045	0.0383	0.0409	0.0867	0.0053	0.0445	0.1077	0.0234	0.0161	0.0053	0.0033	0.019	0.0285	0.1427	0.0339	0.1024	0.054	0.004
9	rs6559683	85410549	0.92	0.0682081798453755	1.09	0.0286025630236612	0.245245262277431	0.154623866827518	0.007	0.0119	0.0744	0.0173	0.0414	0.0263	0.0232	0.0323	0.0045	0.0383	0.0409	0.0867	0.0053	0.0444	0.1077	0.0234	0.0161	0.0053	0.0033	0.0189	0.0285	0.1428	0.0339	0.1024	0.054	0.004
9	rs1998303	85414981	0.92	0.0682081798453755	1.09	0.0286025630236612	0.274998683464029	0.149209398880915	0.007	0.0119	0.0742	0.0172	0.0414	0.0263	0.0232	0.0323	0.0047	0.0385	0.0407	0.0867	0.0054	0.0444	0.1078	0.0232	0.0161	0.0053	0.0033	0.0188	0.0284	0.1428	0.0337	0.1023	0.0541	0.004
9	rs77778177	85422426	0.93	0.0557421353933153	1.09	0.0286025630236612	0.290711871986173	0.153764363523109	0.007	0.0118	0.0742	0.0172	0.0413	0.0262	0.0232	0.0324	0.0047	0.0384	0.0407	0.0864	0.0055	0.0445	0.1079	0.0232	0.0161	0.0054	0.0035	0.0187	0.0284	0.1427	0.0338	0.1023	0.054	0.004
9	rs62576978	85422692	0.93	0.0557421353933153	1.09	0.0286025630236612	0.311841512322641	0.149776079071407	0.007	0.0118	0.0742	0.0172	0.0413	0.0263	0.0232	0.0324	0.0047	0.0384	0.0407	0.0864	0.0055	0.0445	0.1079	0.0232	0.0161	0.0051	0.0035	0.0187	0.0284	0.1427	0.0338	0.1023	0.054	0.004
9	rs6559686	85436841	0.95	0.036223894092762	1.09	0.0286025630236612	0.381937733728783	0.66981442953669	0.0081	0.0115	0.0744	0.0166	0.0419	0.0246	0.022	0.0347	0.0053	0.0369	0.042	0.0812	0.0066	0.0457	0.1106	0.0215	0.0161	0.0062	0.0054	0.0201	0.0301	0.138	0.0369	0.0992	0.053	0.0053
9	rs77531984	85439450	0.95	0.036223894092762	1.09	0.0286025630236612	0.374741146844121	0.667315258765785	0.0081	0.0115	0.0745	0.0166	0.0419	0.0246	0.022	0.0347	0.0053	0.0369	0.042	0.0812	0.0066	0.0457	0.1107	0.0214	0.0161	0.0062	0.0054	0.0201	0.0301	0.1379	0.037	0.0991	0.0529	0.0053
9	rs4877716	85440903	0.95	0.036223894092762	1.09	0.0286025630236612	0.369620123388002	1.01276009554856	0.0087	0.0112	0.0752	0.0164	0.0413	0.0231	0.021	0.0358	0.0054	0.0363	0.0429	0.081	0.0066	0.0465	0.1127	0.0202	0.0159	0.0068	0.0058	0.0203	0.0299	0.137	0.0388	0.0969	0.052	0.0059
9	rs12341786	85446250	0.96	0.0287844243890396	1.09	0.0286025630236612	0.198710260745389	0.983487343978629	0.0087	0.0109	0.0758	0.0159	0.042	0.0219	0.021	0.0372	0.0045	0.0353	0.0427	0.0811	0.0059	0.0474	0.1163	0.019	0.0164	0.0077	0.005	0.0197	0.0292	0.1394	0.0392	0.0953	0.0499	0.0059
9	rs6559689	85450616	0.96	0.0287844243890396	1.09	0.0286025630236612	0.209951073191156	0.984284932895038	0.0087	0.011	0.0759	0.0159	0.042	0.0218	0.021	0.0373	0.0045	0.0353	0.0428	0.0813	0.0059	0.0475	0.1164	0.0189	0.0164	0.0079	0.0051	0.0197	0.0291	0.1398	0.039	0.0953	0.0498	0.0059
9	rs35743286	85452687	0.96	0.0287844243890396	1.09	0.0286025630236612	0.209230770323809	0.988434416824634	0.0087	0.011	0.0758	0.0159	0.042	0.0218	0.021	0.0373	0.0045	0.0353	0.0428	0.0813	0.0058	0.0475	0.1164	0.0188	0.0164	0.0079	0.0051	0.0197	0.0291	0.1398	0.039	0.0953	0.0498	0.0059
9	rs13440407	85453867	0.96	0.0287844243890396	1.09	0.0286025630236612	0.230896717975251	1.00955285407285	0.0088	0.0111	0.0759	0.0159	0.0421	0.0215	0.0208	0.0374	0.0045	0.0352	0.0428	0.0816	0.0058	0.0477	0.1163	0.0187	0.0164	0.008	0.0051	0.0197	0.029	0.1395	0.0391	0.0952	0.0499	0.006
9	rs2208622	85459107	0.96	0.0287844243890396	1.09	0.0286025630236612	0.303256154992593	1.08461353998703	0.0089	0.0111	0.0761	0.016	0.0422	0.0213	0.0207	0.0375	0.0042	0.0351	0.0428	0.0816	0.0059	0.0475	0.1161	0.0187	0.0165	0.0083	0.0052	0.0196	0.0288	0.1391	0.0394	0.0955	0.0498	0.0062
9	rs11139840	85477968	0.96	0.0287844243890396	1.09	0.0286025630236612	0.334114599626426	1.0743850369802	0.0089	0.0112	0.0761	0.0159	0.0423	0.0213	0.0207	0.0375	0.004	0.0354	0.0429	0.0813	0.0059	0.0472	0.1162	0.0187	0.0166	0.0083	0.0052	0.0197	0.0288	0.1389	0.0396	0.0954	0.0499	0.0062
9	rs10120815	85479417	0.96	0.0287844243890396	1.09	0.0286025630236612	0.336489521265082	1.07795484298672	0.0089	0.0112	0.0761	0.0159	0.0423	0.0213	0.0207	0.0375	0.004	0.0354	0.0429	0.0813	0.0059	0.0472	0.1162	0.0187	0.0166	0.0083	0.0052	0.0197	0.0288	0.1389	0.0396	0.0954	0.0499	0.0062
9	rs80206047	85480297	0.96	0.0287844243890396	1.09	0.0286025630236612	0.334681719711798	1.08233898086405	0.0089	0.0112	0.0762	0.0159	0.0423	0.0213	0.0207	0.0375	0.004	0.0354	0.0426	0.0813	0.0059	0.0472	0.1163	0.0187	0.0166	0.0083	0.0052	0.0197	0.0288	0.139	0.0396	0.0955	0.0499	0.0062
9	rs11139848	85489361	0.96	0.0287844243890396	1.09	0.0286025630236612	0.331183905929958	1.0771433295657	0.0089	0.0112	0.0762	0.016	0.0424	0.0213	0.0207	0.0374	0.004	0.0354	0.0426	0.0814	0.0059	0.0472	0.1162	0.0187	0.0166	0.0083	0.0052	0.0197	0.0287	0.139	0.0396	0.0954	0.0499	0.0062
9	rs4877722	85507107	0.96	0.0287844243890396	1.09	0.0286025630236612	0.310947501928608	0.995464312457301	0.0089	0.0112	0.0761	0.0161	0.0427	0.0211	0.0208	0.0373	0.0039	0.0356	0.0428	0.0815	0.0058	0.0472	0.1163	0.0185	0.0167	0.0084	0.0052	0.0196	0.0281	0.1394	0.0393	0.0953	0.0498	0.0063
9	rs79355591	85510826	0.96	0.0287844243890396	1.09	0.0286025630236612	0.324499482033826	0.976792568912227	0.0089	0.0112	0.076	0.0161	0.0425	0.0211	0.0208	0.0372	0.0039	0.0355	0.0428	0.0815	0.0059	0.0472	0.1164	0.0185	0.0168	0.0084	0.0052	0.0196	0.0281	0.1395	0.0392	0.0953	0.0501	0.0063
9	rs4524878	85510863	0.96	0.0287844243890396	1.09	0.0286025630236612	0.324296497947411	0.976792568912227	0.0089	0.0112	0.076	0.0161	0.0425	0.0211	0.0208	0.0372	0.0039	0.0355	0.0428	0.0815	0.0059	0.0472	0.1164	0.0185	0.0168	0.0084	0.0052	0.0196	0.0281	0.1395	0.0392	0.0953	0.0501	0.0063
9	rs11139863	85511504	0.96	0.0287844243890396	1.09	0.0286025630236612	0.326329328751516	0.97456295877768	0.0089	0.0112	0.076	0.0161	0.0425	0.0211	0.0208	0.0371	0.0039	0.0355	0.0428	0.0816	0.0059	0.0472	0.1165	0.0185	0.0168	0.0084	0.0052	0.0196	0.0281	0.1396	0.0392	0.0951	0.0502	0.0063
9	rs17085849	85512398	0.96	0.0287844243890396	1.09	0.0286025630236612	0.359379051931816	1.01612979644321	0.009	0.0112	0.0758	0.0161	0.0425	0.0211	0.0208	0.0371	0.004	0.0355	0.0428	0.0815	0.0059	0.0472	0.1164	0.0185	0.0168	0.0085	0.0053	0.0196	0.0281	0.1395	0.0391	0.0951	0.0502	0.0065
9	rs34825839	85520702	0.96	0.0287844243890396	1.09	0.0286025630236612	0.322877470654095	1.00122319448367	0.009	0.0112	0.0755	0.0159	0.0426	0.0208	0.0207	0.0367	0.004	0.0356	0.0428	0.0818	0.0059	0.0472	0.1162	0.0183	0.0169	0.0085	0.0053	0.0194	0.0281	0.1403	0.039	0.0958	0.0497	0.0065
9	rs72740833	85524935	0.96	0.0287844243890396	1.09	0.0286025630236612	0.311841512322641	1.02159003864823	0.0093	0.0112	0.0754	0.0158	0.0428	0.0206	0.0205	0.0368	0.004	0.0354	0.043	0.0815	0.0058	0.047	0.1159	0.0182	0.0171	0.0087	0.0052	0.0194	0.0276	0.1405	0.0392	0.0965	0.0497	0.0066
9	rs7871607	85546352	0.96	0.0287844243890396	1.08	0.0351072409391166	0.31658230098567	1.01436444752209	0.0096	0.0111	0.0771	0.0157	0.0432	0.021	0.0202	0.0368	0.0037	0.0339	0.0423	0.0815	0.0054	0.0465	0.1153	0.0182	0.0173	0.0088	0.0048	0.0189	0.0261	0.1438	0.0407	0.0967	0.0488	0.0065
9	rs17745133	85549238	0.96	0.0287844243890396	1.08	0.0351072409391166	0.303158209330609	0.988594079956425	0.0096	0.0109	0.0771	0.0157	0.0433	0.021	0.0202	0.0368	0.0037	0.0339	0.0423	0.0816	0.0054	0.0465	0.1152	0.0182	0.0173	0.0088	0.0048	0.0189	0.026	0.1439	0.0407	0.0967	0.0488	0.0065
9	rs74649538	85550198	0.96	0.0287844243890396	1.08	0.0351072409391166	0.302424151152673	0.995304435135065	0.0096	0.0109	0.0771	0.0157	0.0433	0.021	0.0202	0.0368	0.0037	0.0339	0.0423	0.0816	0.0054	0.0465	0.1152	0.0182	0.0173	0.0088	0.0048	0.0189	0.026	0.1439	0.0408	0.0967	0.0488	0.0065
9	rs76907683	85551248	0.96	0.0287844243890396	1.08	0.0351072409391166	0.30232634797594	0.998502923481636	0.0096	0.0108	0.0771	0.0157	0.0433	0.021	0.0202	0.0368	0.0037	0.0339	0.0423	0.0816	0.0054	0.0465	0.1152	0.0182	0.0173	0.0088	0.0048	0.0189	0.026	0.1439	0.0408	0.0968	0.0488	0.0065
9	rs7029717	85559944	0.96	0.0287844243890396	1.08	0.0351072409391166	0.292678865031633	0.977111165711405	0.0096	0.0108	0.0771	0.0157	0.0434	0.021	0.0202	0.0369	0.0037	0.0339	0.0424	0.0816	0.0053	0.0466	0.1147	0.0184	0.0174	0.0088	0.0047	0.0189	0.0259	0.1441	0.0412	0.0964	0.0488	0.0064
9	rs7033514	85566452	0.96	0.0287844243890396	1.08	0.0351072409391166	0.278262865144063	1.07357402572179	0.0095	0.0108	0.0769	0.0157	0.0434	0.0211	0.0201	0.0369	0.0037	0.0342	0.0426	0.0817	0.0054	0.0467	0.1141	0.0186	0.0174	0.0088	0.0046	0.0189	0.0258	0.1439	0.0416	0.0965	0.0486	0.0064
9	rs17085894	85566904	0.96	0.0287844243890396	1.08	0.0351072409391166	0.242806196004167	1.00891164022283	0.0095	0.0108	0.077	0.0157	0.0434	0.0212	0.0202	0.037	0.0036	0.0342	0.0427	0.0816	0.0054	0.0466	0.1142	0.0186	0.0174	0.0085	0.0046	0.0189	0.0258	0.1439	0.0415	0.0964	0.0488	0.0064
9	rs17745511	85567469	0.96	0.0287844243890396	1.08	0.0351072409391166	0.243762801394318	1.01083551637695	0.0095	0.0108	0.077	0.0157	0.0434	0.0214	0.0202	0.037	0.0036	0.0341	0.0427	0.0815	0.0054	0.0466	0.1143	0.0186	0.0174	0.0085	0.0046	0.0189	0.0258	0.1439	0.0415	0.0962	0.049	0.0064
9	rs10867917	85573235	0.96	0.0287844243890396	1.08	0.0351072409391166	0.225566331565994	0.914747579622014	0.0093	0.0108	0.0769	0.0158	0.0435	0.0216	0.02	0.037	0.0035	0.0347	0.0429	0.0809	0.0055	0.0467	0.1144	0.0186	0.0175	0.0085	0.0045	0.0188	0.0258	0.1442	0.0416	0.0956	0.0491	0.0062
9	rs76295632	85575873	0.96	0.0287844243890396	1.08	0.0351072409391166	0.210432050478868	0.854466767690948	0.0093	0.0108	0.0769	0.0158	0.0436	0.0216	0.02	0.037	0.0035	0.0347	0.0429	0.0809	0.0054	0.0466	0.1143	0.0186	0.0175	0.0085	0.0045	0.0188	0.0257	0.1442	0.0416	0.0956	0.049	0.0062
9	rs17745674	85577164	0.96	0.0287844243890396	1.08	0.0351072409391166	0.198943300485895	0.854932007885671	0.0093	0.0108	0.0769	0.0157	0.0436	0.0216	0.0201	0.0371	0.0035	0.0346	0.0428	0.0811	0.0054	0.0467	0.1142	0.0186	0.0175	0.0085	0.0045	0.0188	0.0257	0.1442	0.0416	0.0956	0.049	0.0062
9	rs17085914	85578803	0.96	0.0287844243890396	1.08	0.0351072409391166	0.063037754687477	0.626755550927299	0.0088	0.0102	0.0783	0.0162	0.0435	0.0224	0.0213	0.0378	0.0035	0.0348	0.0426	0.0833	0.005	0.0468	0.1121	0.0192	0.0184	0.0081	0.0036	0.0188	0.0238	0.1449	0.0421	0.0954	0.0477	0.0053
9	rs62561885	85585743	0.96	0.0287844243890396	1.06	0.0516972356607989	0.0330977599888113	0.40922267940654	0.0086	0.0102	0.0785	0.0164	0.0432	0.0227	0.0218	0.0374	0.0035	0.035	0.0431	0.085	0.0047	0.047	0.1118	0.0195	0.019	0.0076	0.0031	0.0184	0.0223	0.1459	0.0421	0.0946	0.0474	0.0049
9	rs2792080	85587370	0.96	0.0287844243890396	1.06	0.0516972356607989	0.0268511246283745	0.427266383842805	0.0086	0.0102	0.0786	0.0164	0.0431	0.0228	0.0219	0.0374	0.0035	0.035	0.0432	0.0853	0.0048	0.047	0.1117	0.0196	0.019	0.0075	0.0031	0.0183	0.0221	0.1461	0.0421	0.0945	0.047	0.0049
9	rs2994398	85588792	0.96	0.0287844243890396	1.06	0.0516972356607989	0.0250403649664569	0.436101978623683	0.0086	0.0103	0.0784	0.0164	0.0434	0.0228	0.022	0.0373	0.0035	0.0351	0.0433	0.0854	0.0048	0.0471	0.1118	0.0196	0.0191	0.0074	0.0032	0.0182	0.0219	0.1462	0.0421	0.0944	0.047	0.0048
9	rs17396749	85593386	0.96	0.0287844243890396	1.06	0.0516972356607989	0.0162361007869541	0.36343331417172	0.0086	0.0103	0.078	0.0164	0.0439	0.0228	0.0221	0.0373	0.004	0.0351	0.043	0.0857	0.0047	0.0468	0.1114	0.0195	0.0192	0.0071	0.0031	0.0182	0.0217	0.146	0.0422	0.0942	0.0479	0.0046
9	rs4355855	85601818	0.96	0.0287844243890396	1.06	0.0516972356607989	0.021391999370044	0.331529927061795	0.0085	0.0104	0.0777	0.0164	0.044	0.0229	0.0222	0.0373	0.0043	0.0351	0.0428	0.0859	0.0045	0.0467	0.1111	0.0195	0.0193	0.0068	0.0031	0.0183	0.0217	0.146	0.0423	0.0941	0.0484	0.0045
9	rs10867921	85609781	0.95	0.036223894092762	1.06	0.0516972356607989	0.0210406316901865	0.316324434414308	0.0086	0.0104	0.0781	0.0166	0.0442	0.023	0.0223	0.0375	0.0044	0.0352	0.0427	0.0858	0.0045	0.0465	0.1108	0.0196	0.0194	0.0064	0.0031	0.0183	0.0213	0.1456	0.0425	0.0941	0.0489	0.0043
9	rs79144965	85620283	0.95	0.036223894092762	1.06	0.0516972356607989	0.0202544524126909	0.329083001416643	0.0086	0.0104	0.0782	0.0167	0.0443	0.023	0.0223	0.0376	0.0044	0.0352	0.0427	0.0858	0.0045	0.0464	0.1107	0.0196	0.0194	0.0064	0.0031	0.0182	0.0213	0.1454	0.0426	0.0941	0.0489	0.0043
9	rs4146960	85627408	0.95	0.036223894092762	1.06	0.0516972356607989	0.0201848435068997	0.332142484935134	0.0086	0.0104	0.0782	0.0168	0.0443	0.023	0.0222	0.0376	0.0044	0.0352	0.0427	0.0859	0.0045	0.0464	0.1107	0.0196	0.0194	0.0064	0.0031	0.0182	0.0213	0.1456	0.0425	0.0942	0.0487	0.0043
9	rs72740865	85640125	0.95	0.036223894092762	1.06	0.0516972356607989	0.0262795117343334	0.320318245663164	0.0086	0.0104	0.0782	0.0169	0.0443	0.0231	0.0222	0.0375	0.0044	0.0351	0.0427	0.086	0.0043	0.0463	0.1111	0.0192	0.0194	0.0063	0.0031	0.0182	0.0212	0.1461	0.0425	0.0943	0.0484	0.0043
9	rs17085970	85641215	0.95	0.036223894092762	1.06	0.0516972356607989	0.0275073997031151	0.314031705047368	0.0086	0.0104	0.0781	0.0169	0.0443	0.0231	0.0222	0.0375	0.0044	0.0351	0.0427	0.086	0.0043	0.0465	0.1111	0.0192	0.0194	0.0063	0.0031	0.0182	0.0211	0.1462	0.0426	0.0943	0.0483	0.0043
9	rs1580881	85642312	0.95	0.036223894092762	1.06	0.0516972356607989	0.0266914653554924	0.308501458121557	0.0086	0.0103	0.0783	0.017	0.0443	0.023	0.0221	0.0375	0.0044	0.0351	0.0427	0.0862	0.0042	0.0464	0.1111	0.0192	0.0194	0.0063	0.0031	0.0182	0.0211	0.1462	0.0426	0.0942	0.0483	0.0043
9	rs17398173	85648814	0.95	0.036223894092762	1.06	0.0516972356607989	0.0245265816769019	0.345453480844414	0.0084	0.0103	0.0781	0.0173	0.0442	0.0232	0.0221	0.0374	0.0044	0.0351	0.0426	0.0863	0.0043	0.0461	0.1113	0.0193	0.0194	0.0063	0.0031	0.0182	0.0211	0.1463	0.0427	0.094	0.0482	0.0043
9	rs78504198	85649984	0.95	0.036223894092762	1.06	0.0516972356607989	0.0233571567545475	0.393963971887036	0.0084	0.0103	0.0781	0.0175	0.0441	0.0234	0.0222	0.0374	0.0043	0.0351	0.0426	0.0863	0.0043	0.0458	0.1113	0.0193	0.0194	0.0063	0.003	0.0182	0.0211	0.1465	0.0427	0.0938	0.0482	0.0042
9	rs73471448	85680685	0.95	0.036223894092762	1.05	0.0620520515513756	0.0188123108699179	0.357285961179865	0.0083	0.0103	0.0781	0.0176	0.0441	0.0235	0.0222	0.0373	0.0042	0.0353	0.0427	0.0865	0.0045	0.0458	0.1111	0.0193	0.0195	0.0062	0.003	0.0183	0.021	0.1467	0.0428	0.0932	0.048	0.0041
9	rs75982836	85684288	0.95	0.036223894092762	1.05	0.0620520515513756	0.0185576239616641	0.324935430844425	0.0083	0.0103	0.0781	0.0176	0.0442	0.0236	0.0222	0.0372	0.0042	0.0353	0.0427	0.0866	0.0045	0.0458	0.111	0.0193	0.0195	0.0062	0.003	0.0183	0.021	0.1468	0.0428	0.0932	0.048	0.0041
9	rs4607702	85692604	0.95	0.036223894092762	1.05	0.0620520515513756	0.0153359329033286	0.297529568665732	0.0084	0.0104	0.0778	0.0175	0.0444	0.024	0.0221	0.0369	0.004	0.0356	0.0429	0.0871	0.0044	0.046	0.1104	0.0194	0.0197	0.0062	0.003	0.0183	0.021	0.1471	0.0429	0.0924	0.0478	0.004
9	rs113895116	85695345	0.95	0.036223894092762	1.05	0.0620520515513756	0.0152720642072202	0.284218648692039	0.0084	0.0104	0.0778	0.0175	0.0444	0.024	0.0221	0.0369	0.004	0.0355	0.043	0.0871	0.0044	0.046	0.1104	0.0194	0.0197	0.0062	0.0029	0.0183	0.021	0.147	0.0429	0.0924	0.0478	0.004
9	rs79092048	85722564	0.95	0.036223894092762	1.05	0.0620520515513756	0.0147336341760236	0.27780746404759	0.008	0.0102	0.0768	0.0179	0.0449	0.0246	0.0224	0.0369	0.0039	0.0367	0.0434	0.0872	0.0043	0.0466	0.1092	0.0196	0.0197	0.0062	0.0029	0.0184	0.021	0.1463	0.0429	0.092	0.0481	0.0039
9	rs7849919	85739887	0.95	0.036223894092762	1.05	0.0620520515513756	0.0132535077478164	0.251945265711703	0.0079	0.0101	0.0764	0.018	0.0452	0.0248	0.0224	0.0369	0.0038	0.037	0.0435	0.0874	0.0044	0.0467	0.1088	0.0196	0.0197	0.0062	0.0029	0.0184	0.021	0.146	0.0428	0.0919	0.0482	0.0038
9	rs74350837	85743980	0.95	0.036223894092762	1.05	0.0620520515513756	0.0136468687916046	0.196555111932767	0.0077	0.0101	0.0762	0.0179	0.0457	0.0247	0.0224	0.0369	0.0038	0.037	0.0436	0.0874	0.0043	0.0467	0.1091	0.0196	0.0197	0.0062	0.0028	0.018	0.021	0.1458	0.043	0.0923	0.0479	0.0038
9	rs1910260	85749749	0.95	0.036223894092762	1.05	0.0620520515513756	0.0134330042817596	0.205769121028153	0.0076	0.0101	0.0759	0.018	0.0456	0.0249	0.0224	0.0368	0.0037	0.037	0.0438	0.0876	0.0043	0.0467	0.1092	0.0197	0.0197	0.0061	0.0028	0.018	0.021	0.1455	0.0432	0.0922	0.048	0.0037
9	rs61602652	85752837	0.95	0.036223894092762	1.05	0.0620520515513756	0.0237652240726464	0.200830392877578	0.0067	0.0102	0.0724	0.0188	0.0453	0.0255	0.0222	0.0355	0.0034	0.0361	0.0459	0.0895	0.0045	0.0477	0.1108	0.0199	0.0199	0.0054	0.0026	0.0182	0.0215	0.1445	0.044	0.0918	0.0482	0.0033
9	rs76418003	85759671	0.94	0.0451461751884772	1.05	0.0620520515513756	0.0400268425203075	0.20124914548629	0.0067	0.0104	0.0712	0.019	0.0454	0.0256	0.0221	0.0351	0.0033	0.0358	0.0465	0.0898	0.005	0.048	0.1108	0.0198	0.0199	0.0056	0.0027	0.0184	0.0216	0.144	0.0444	0.0915	0.048	0.0032
9	rs72740884	85760461	0.94	0.0451461751884772	1.05	0.0620520515513756	0.0401821786653756	0.201458631404874	0.0067	0.0104	0.0712	0.019	0.0454	0.0256	0.0221	0.0351	0.0033	0.0358	0.0465	0.0898	0.005	0.0481	0.1108	0.0198	0.0199	0.0056	0.0027	0.0184	0.0216	0.144	0.0444	0.0915	0.048	0.0032
9	rs12551034	85761772	0.94	0.0451461751884772	1.05	0.0620520515513756	0.0405083108832706	0.21952737701207	0.0067	0.0104	0.0711	0.019	0.0454	0.0256	0.0221	0.035	0.0033	0.0357	0.0465	0.0898	0.005	0.0481	0.1107	0.0198	0.0199	0.0056	0.0027	0.0184	0.0216	0.144	0.0444	0.0916	0.0481	0.0032
9	rs11139927	85764196	0.94	0.0451461751884772	1.05	0.0620520515513756	0.0408505571975941	0.233354452593008	0.0067	0.0104	0.0711	0.019	0.0454	0.0256	0.0221	0.035	0.0033	0.0357	0.0465	0.0898	0.005	0.0481	0.1107	0.0198	0.0199	0.0056	0.0027	0.0184	0.0216	0.1439	0.0444	0.0916	0.048	0.0032
9	rs79989067	85770092	0.94	0.0451461751884772	1.05	0.0620520515513756	0.0429161926791778	0.242203447592666	0.0066	0.0104	0.0712	0.0192	0.0453	0.0257	0.022	0.035	0.0033	0.0357	0.0464	0.0902	0.0051	0.0479	0.1108	0.0198	0.02	0.0056	0.0027	0.0184	0.0216	0.1437	0.0444	0.0918	0.0477	0.0032
9	rs4392977	85775457	0.94	0.0451461751884772	1.06	0.0516972356607989	0.0446861400040295	0.229407151379004	0.0066	0.0105	0.0714	0.0193	0.0453	0.0257	0.022	0.035	0.0033	0.0357	0.0464	0.0902	0.0051	0.0478	0.111	0.0198	0.02	0.0056	0.0027	0.0184	0.0215	0.1434	0.0444	0.092	0.0475	0.0032
9	rs73473474	85777803	0.94	0.0451461751884772	1.05	0.0620520515513756	0.0457438154150959	0.244320530869722	0.0066	0.0105	0.0714	0.0193	0.0453	0.0257	0.022	0.035	0.0033	0.0357	0.0464	0.0902	0.0051	0.0478	0.111	0.0198	0.02	0.0056	0.0027	0.0184	0.0215	0.1433	0.0444	0.0921	0.0475	0.0032
9	rs117460782	85779520	0.94	0.0451461751884772	1.05	0.0620520515513756	0.0451745629423747	0.23842971495909	0.0066	0.0105	0.0714	0.0192	0.0453	0.0257	0.0219	0.0351	0.0033	0.0357	0.0463	0.0903	0.0051	0.0479	0.111	0.0198	0.02	0.0056	0.0027	0.0185	0.0215	0.1433	0.0444	0.0921	0.0475	0.0032
9	rs7861187	85781546	0.94	0.0451461751884772	1.05	0.0620520515513756	0.0471803375560585	0.234785201672574	0.0066	0.0105	0.0715	0.0193	0.0453	0.0257	0.0219	0.0351	0.0033	0.0357	0.0463	0.0903	0.0051	0.0479	0.111	0.0198	0.02	0.0056	0.0027	0.0185	0.0215	0.1433	0.0443	0.0922	0.0474	0.0032
9	rs6559706	85783873	0.94	0.0451461751884772	1.05	0.0620520515513756	0.0471330183335778	0.217912532524193	0.0066	0.0104	0.0717	0.0193	0.0453	0.0257	0.0219	0.0351	0.0033	0.0357	0.0463	0.0905	0.0052	0.0479	0.111	0.0198	0.02	0.0056	0.0027	0.0185	0.0215	0.1434	0.0443	0.0922	0.0471	0.0032
9	rs12555032	85788944	0.94	0.0451461751884772	1.05	0.0620520515513756	0.0459294799207436	0.216301608967598	0.0065	0.0102	0.0718	0.0193	0.0453	0.0258	0.0219	0.0352	0.0032	0.0357	0.0462	0.0904	0.0052	0.0479	0.1109	0.0198	0.02	0.0056	0.0027	0.0185	0.0215	0.1433	0.0443	0.0922	0.0471	0.0032
9	rs117625372	85794695	0.94	0.0451461751884772	1.05	0.0620520515513756	0.0425474534843009	0.200830392877578	0.0065	0.0103	0.0722	0.0192	0.0453	0.0258	0.0219	0.0352	0.0032	0.0359	0.0463	0.0903	0.0052	0.0479	0.1105	0.0196	0.0199	0.0056	0.0028	0.0185	0.0215	0.1432	0.0443	0.0922	0.0473	0.0032
9	rs62560366	85796147	0.94	0.0451461751884772	1.05	0.0620520515513756	0.0420786382394146	0.20135387931566	0.0064	0.0103	0.0724	0.0192	0.0453	0.0257	0.0218	0.0352	0.0032	0.0359	0.0463	0.0904	0.0053	0.0479	0.1104	0.0195	0.0199	0.0056	0.0028	0.0185	0.0215	0.1431	0.0443	0.0922	0.0473	0.0033
9	rs11139945	85798771	0.94	0.0451461751884772	1.05	0.0620520515513756	0.0422101332247106	0.189738499501101	0.0064	0.0103	0.0727	0.0192	0.0453	0.0256	0.0219	0.0353	0.0032	0.0358	0.0464	0.0904	0.0053	0.0479	0.1101	0.0194	0.0199	0.0056	0.0028	0.0185	0.0215	0.143	0.0443	0.0923	0.0475	0.0033
9	rs11139946	85799040	0.94	0.0451461751884772	1.05	0.0620520515513756	0.0442466247713101	0.192517260682641	0.0063	0.0103	0.0727	0.0195	0.0453	0.0256	0.0218	0.0353	0.0032	0.0358	0.0464	0.0904	0.0053	0.0479	0.11	0.0194	0.0199	0.0055	0.0028	0.0184	0.0215	0.143	0.0443	0.0923	0.0475	0.0033
9	rs13292752	85802116	0.95	0.036223894092762	1.05	0.0620520515513756	0.0865899667850829	0.196243503868553	0.0066	0.0106	0.0737	0.0197	0.0454	0.0245	0.0213	0.0355	0.0023	0.0361	0.0463	0.0914	0.0055	0.0492	0.1091	0.0183	0.0199	0.0052	0.0034	0.0192	0.0214	0.1411	0.0444	0.0921	0.0478	0.0034
9	rs17086074	85803071	0.95	0.036223894092762	1.05	0.0620520515513756	0.12643839675397	0.194584414881238	0.0067	0.0107	0.0739	0.0197	0.0454	0.0243	0.0211	0.0356	0.0021	0.0362	0.0463	0.0917	0.0055	0.0496	0.1088	0.0181	0.0199	0.0052	0.0035	0.0194	0.0215	0.1407	0.0445	0.092	0.0479	0.0034
9	rs117619956	85805551	0.95	0.036223894092762	1.05	0.0620520515513756	0.139472745874132	0.19344655532836	0.0067	0.0107	0.0741	0.0197	0.0455	0.024	0.0211	0.0356	0.002	0.0362	0.0463	0.0915	0.0054	0.0498	0.1088	0.018	0.0199	0.0051	0.0036	0.0194	0.0213	0.1411	0.0446	0.0917	0.0479	0.0034
9	rs1924238	85805882	0.95	0.036223894092762	1.05	0.0620520515513756	0.141343239241691	0.193239914462742	0.0067	0.0107	0.0742	0.0197	0.0455	0.024	0.0211	0.0356	0.002	0.0362	0.0463	0.0915	0.0054	0.0499	0.1088	0.018	0.0199	0.0051	0.0036	0.0194	0.0213	0.1412	0.0446	0.0917	0.0479	0.0034
9	rs10867946	85806247	0.95	0.036223894092762	1.05	0.0620520515513756	0.146100982108957	0.192310956719163	0.0068	0.0107	0.0742	0.0197	0.0455	0.0241	0.0211	0.0356	0.002	0.0362	0.0463	0.0915	0.0054	0.0499	0.1088	0.0181	0.0197	0.0051	0.0036	0.0194	0.0213	0.1413	0.0446	0.0916	0.0479	0.0034
9	rs17400041	85807978	0.95	0.036223894092762	1.05	0.0620520515513756	0.136929053488877	0.19025204923699	0.0067	0.0107	0.0746	0.0197	0.0455	0.0241	0.0211	0.0356	0.002	0.0362	0.0462	0.0915	0.0054	0.0499	0.1088	0.0181	0.0197	0.0051	0.0035	0.0194	0.0213	0.1411	0.0446	0.0916	0.0479	0.0034
9	rs79076878	85808549	0.95	0.036223894092762	1.05	0.0620520515513756	0.134351659547061	0.18922542205828	0.0067	0.0107	0.0746	0.0197	0.0455	0.024	0.0209	0.0356	0.002	0.0363	0.0462	0.0915	0.0054	0.0501	0.1088	0.0181	0.0197	0.0051	0.0035	0.0194	0.0212	0.141	0.0445	0.0917	0.0479	0.0034
9	rs117428884	85809146	0.96	0.0287844243890396	1.05	0.0620520515513756	0.0923769795323438	0.161755220868962	0.0067	0.0106	0.0752	0.0197	0.0454	0.0237	0.0209	0.0353	0.002	0.0364	0.0463	0.092	0.0052	0.0504	0.1088	0.0182	0.0199	0.005	0.0035	0.0196	0.021	0.1408	0.0442	0.092	0.0478	0.0033
9	rs73475613	85809608	0.96	0.0287844243890396	1.05	0.0620520515513756	0.0493756793928532	0.127815972895983	0.0066	0.0106	0.0759	0.0196	0.0452	0.0233	0.0207	0.0348	0.002	0.0365	0.0463	0.0923	0.0049	0.0511	0.1089	0.0182	0.0203	0.0047	0.0033	0.0198	0.0205	0.1409	0.0437	0.0928	0.0476	0.0031
9	rs10115371	85810910	0.95	0.036223894092762	1.05	0.0620520515513756	0.0238827476361232	0.0790513012236814	0.0067	0.0107	0.0771	0.0188	0.0442	0.0225	0.02	0.0329	0.0022	0.0361	0.0446	0.0942	0.0039	0.0534	0.1093	0.0175	0.0204	0.0035	0.0029	0.0208	0.0195	0.1417	0.0409	0.1013	0.0458	0.0025
9	rs7864580	85812142	0.94	0.0451461751884772	1.05	0.0620520515513756	0.0160515631997129	0.111466161670666	0.0066	0.0103	0.0774	0.0185	0.0437	0.0224	0.0205	0.0323	0.0021	0.0356	0.0447	0.0932	0.0036	0.0536	0.1131	0.0177	0.0203	0.0032	0.0027	0.0207	0.0194	0.1405	0.0398	0.1043	0.0452	0.0023
9	rs72740902	85814250	0.94	0.0451461751884772	1.05	0.0620520515513756	0.0140555057330229	0.106096057113032	0.0066	0.0103	0.0775	0.0185	0.0437	0.0224	0.0206	0.0323	0.0021	0.0356	0.0447	0.093	0.0036	0.0536	0.1133	0.0177	0.0203	0.0032	0.0026	0.0207	0.0194	0.1402	0.0398	0.1046	0.0453	0.0023
9	rs11139959	85816469	0.94	0.0451461751884772	1.05	0.0620520515513756	0.0140821776392307	0.0939963386278548	0.0066	0.0103	0.0775	0.0184	0.0437	0.0224	0.0206	0.0322	0.0021	0.0356	0.0447	0.0932	0.0034	0.0536	0.1133	0.0178	0.0203	0.0032	0.0026	0.0207	0.0194	0.1401	0.0397	0.1048	0.0453	0.0023
9	rs111340726	85819410	0.94	0.0451461751884772	1.05	0.0620520515513756	0.0132216436908116	0.0913164243517505	0.0066	0.0103	0.0775	0.0184	0.0438	0.0224	0.0206	0.0322	0.0021	0.0357	0.0447	0.093	0.0034	0.0536	0.1133	0.0178	0.0203	0.0032	0.0026	0.0207	0.0194	0.1401	0.0397	0.1048	0.0453	0.0023
9	rs1323769	85825804	0.94	0.0451461751884772	1.05	0.0620520515513756	0.0129374291433119	0.0916301132588253	0.0066	0.0103	0.0775	0.0184	0.0438	0.0224	0.0205	0.0322	0.0021	0.0358	0.0447	0.093	0.0034	0.0536	0.1134	0.0178	0.0203	0.0032	0.0026	0.0206	0.0194	0.1399	0.0397	0.1051	0.0454	0.0023
9	rs79869824	85834837	0.94	0.0451461751884772	1.05	0.0620520515513756	0.00888391451690264	0.0883577645998958	0.0067	0.0102	0.0778	0.0182	0.0435	0.0226	0.0202	0.032	0.0022	0.0361	0.0446	0.093	0.0034	0.0531	0.1145	0.0181	0.0202	0.0031	0.0025	0.0203	0.0191	0.1392	0.0393	0.1066	0.0453	0.0022
9	rs118084943	85845143	0.94	0.0451461751884772	1.05	0.0620520515513756	0.00653732698226834	0.0920228242190102	0.0068	0.0102	0.0779	0.0179	0.0434	0.0227	0.0201	0.0315	0.0023	0.0362	0.0444	0.0932	0.0034	0.0528	0.1148	0.0182	0.0203	0.003	0.0025	0.0202	0.019	0.1391	0.0393	0.1075	0.0452	0.0022
9	rs10867955	85846925	0.94	0.0451461751884772	1.05	0.0620520515513756	0.00616526374524913	0.0791252688413024	0.0068	0.0102	0.078	0.0179	0.0434	0.0227	0.0201	0.0315	0.0023	0.0362	0.0444	0.0932	0.0034	0.0528	0.1148	0.0182	0.0203	0.003	0.0025	0.0202	0.0189	0.139	0.0393	0.1075	0.0452	0.0022
9	rs10867958	85848056	0.94	0.0451461751884772	1.05	0.0620520515513756	0.00617596731864711	0.0591553835914021	0.0068	0.0103	0.0781	0.0178	0.0434	0.0227	0.0201	0.0314	0.0023	0.0362	0.0445	0.0931	0.0033	0.0528	0.1148	0.0182	0.0203	0.003	0.0025	0.0202	0.0189	0.139	0.0393	0.1078	0.0452	0.0022
9	rs10780579	85849458	0.94	0.0451461751884772	1.05	0.0620520515513756	0.00585078034671492	0.0662051806236194	0.0068	0.0102	0.0782	0.0177	0.0433	0.0227	0.0201	0.0313	0.0023	0.0362	0.0445	0.0934	0.0033	0.0526	0.1153	0.0182	0.0202	0.003	0.0025	0.02	0.0189	0.139	0.0393	0.108	0.045	0.0022
9	rs10867960	85851428	0.94	0.0451461751884772	1.05	0.0620520515513756	0.00583026620810313	0.0479903574485718	0.0068	0.0102	0.0782	0.0177	0.0433	0.0226	0.02	0.0313	0.0023	0.0362	0.0445	0.0936	0.0033	0.0527	0.1154	0.0182	0.0202	0.0031	0.0025	0.0199	0.0189	0.139	0.0393	0.1081	0.045	0.0022
9	rs17309634	85858363	0.94	0.0451461751884772	1.05	0.0620520515513756	0.00635648673243521	0.0405450987432541	0.0068	0.0103	0.0783	0.0177	0.0433	0.0225	0.02	0.0313	0.0024	0.0362	0.0446	0.0935	0.0034	0.0527	0.1155	0.0181	0.0202	0.0031	0.0025	0.0199	0.0186	0.139	0.0393	0.1082	0.0449	0.0022
9	rs80138577	85858521	0.94	0.0451461751884772	1.04	0.0739648219953096	0.0062081643608236	0.0396608360676342	0.0068	0.0103	0.0782	0.0177	0.0433	0.0225	0.02	0.0313	0.0024	0.0362	0.0446	0.0935	0.0034	0.0527	0.1155	0.0181	0.0202	0.0031	0.0025	0.0199	0.0186	0.1389	0.0393	0.1082	0.045	0.0022
9	rs4877745	85861086	0.94	0.0451461751884772	1.04	0.0739648219953096	0.00639674279326263	0.0412700067924072	0.0068	0.0103	0.0783	0.0178	0.0433	0.0224	0.0201	0.0313	0.0024	0.0362	0.0446	0.0935	0.0034	0.0527	0.1155	0.018	0.0202	0.0031	0.0026	0.0199	0.0186	0.1387	0.0392	0.1082	0.045	0.0022
9	rs4877747	85863174	0.94	0.0451461751884772	1.04	0.0739648219953096	0.00689534069288042	0.0345414593067033	0.0068	0.0102	0.0782	0.0177	0.0434	0.0224	0.02	0.0313	0.0024	0.0362	0.0447	0.0935	0.0034	0.0527	0.1154	0.018	0.0201	0.0031	0.0026	0.02	0.0187	0.1387	0.0393	0.1083	0.045	0.0023
9	rs7035425	85873184	0.94	0.0451461751884772	1.04	0.0739648219953096	0.00983091041776073	0.0335665993151485	0.0068	0.0101	0.0775	0.0177	0.0439	0.0222	0.0198	0.031	0.0026	0.0366	0.0448	0.0934	0.0032	0.053	0.1141	0.018	0.02	0.003	0.0028	0.0205	0.0189	0.1376	0.0402	0.1093	0.0451	0.0024
9	rs2889953	85874113	0.94	0.0451461751884772	1.05	0.0620520515513756	0.0279219316990413	0.0535721753336495	0.0068	0.0103	0.0771	0.0171	0.0429	0.0222	0.0192	0.031	0.0027	0.0368	0.0448	0.0938	0.0031	0.0535	0.1145	0.0181	0.0196	0.0028	0.003	0.0211	0.0193	0.1378	0.0403	0.1098	0.0441	0.0027
9	rs7028102	85875559	0.94	0.0451461751884772	1.05	0.0620520515513756	0.0266171891443266	0.0455637695856857	0.0067	0.0104	0.0775	0.0168	0.0416	0.0223	0.019	0.0312	0.0028	0.0372	0.0448	0.0945	0.0031	0.0533	0.1148	0.0179	0.0195	0.0029	0.0029	0.0215	0.0194	0.1381	0.0395	0.1101	0.0436	0.0028
9	rs11795001	85878776	0.94	0.0451461751884772	1.05	0.0620520515513756	0.0264479670553129	0.0450967811091947	0.0067	0.0104	0.0776	0.0167	0.0415	0.0223	0.019	0.0312	0.0028	0.0373	0.0449	0.0943	0.0031	0.0533	0.1147	0.0179	0.0195	0.0029	0.0029	0.0215	0.0194	0.1382	0.0394	0.1102	0.0436	0.0029
9	rs11795096	85879398	0.94	0.0451461751884772	1.05	0.0620520515513756	0.0269472452845295	0.046150496103124	0.0067	0.0104	0.0776	0.0167	0.0416	0.0223	0.0191	0.0312	0.0029	0.0373	0.0449	0.0942	0.0031	0.0533	0.1147	0.0179	0.0195	0.0029	0.0029	0.0215	0.0194	0.138	0.0395	0.1102	0.0436	0.0029
9	rs7034898	85889163	0.94	0.0451461751884772	1.05	0.0620520515513756	0.0325936709305195	0.0473338785593356	0.0067	0.0104	0.0775	0.0169	0.0415	0.0223	0.019	0.0312	0.0029	0.0374	0.045	0.0945	0.0029	0.0533	0.1146	0.0178	0.0194	0.003	0.003	0.0219	0.0194	0.1378	0.0393	0.1101	0.0434	0.0029
9	rs117308773	85900001	0.94	0.0451461751884772	1.04	0.0739648219953096	0.0331843653779512	0.0449803670229448	0.0067	0.0104	0.0775	0.0168	0.0414	0.0224	0.0189	0.0311	0.0029	0.0375	0.045	0.0948	0.0029	0.0531	0.1146	0.0177	0.0194	0.0031	0.003	0.022	0.0194	0.1377	0.039	0.1104	0.0433	0.003
9	rs3739659	85902286	0.94	0.0451461751884772	1.04	0.0739648219953096	0.0329496614095714	0.0450385573984819	0.0067	0.0104	0.0775	0.0168	0.0414	0.0224	0.0189	0.0311	0.0029	0.0375	0.045	0.0948	0.0029	0.0531	0.1146	0.0177	0.0194	0.0031	0.003	0.022	0.0194	0.1377	0.039	0.1105	0.0433	0.003
9	rs942281	85905786	0.94	0.0451461751884772	1.04	0.0739648219953096	0.0332339252154273	0.0446319254039357	0.0067	0.0104	0.0775	0.0168	0.0414	0.0224	0.0189	0.031	0.0029	0.0376	0.045	0.0949	0.003	0.0531	0.1146	0.0177	0.0194	0.0031	0.003	0.022	0.0194	0.1377	0.039	0.1105	0.0433	0.003
9	rs77231401	85907391	0.94	0.0451461751884772	1.04	0.0739648219953096	0.035882843350803	0.0399362256014558	0.0067	0.0103	0.0776	0.0169	0.0411	0.0228	0.0188	0.0307	0.0029	0.0379	0.0451	0.0952	0.003	0.0527	0.1145	0.0177	0.0194	0.0032	0.0031	0.0221	0.0193	0.1374	0.0388	0.1108	0.0431	0.0032
9	rs10867977	85907516	0.94	0.0451461751884772	1.04	0.0739648219953096	0.0358697683614445	0.0394960144567185	0.0067	0.0103	0.0776	0.0169	0.0411	0.0229	0.0188	0.0307	0.0029	0.0379	0.0451	0.0952	0.003	0.0527	0.1145	0.0177	0.0194	0.0032	0.0031	0.0221	0.0193	0.1374	0.0387	0.1108	0.0431	0.0032
9	rs11140010	85912228	0.94	0.0451461751884772	1.04	0.0739648219953096	0.0367930288594238	0.0350596779307638	0.0067	0.0104	0.0774	0.0168	0.041	0.0229	0.0188	0.0305	0.0031	0.038	0.0451	0.0952	0.003	0.0529	0.1139	0.0179	0.0193	0.0033	0.003	0.0222	0.0195	0.1381	0.0384	0.1104	0.0427	0.0036
9	rs34913088	85912746	0.94	0.0451461751884772	1.02	0.103026239636585	0.0369662865805938	0.0346965539143187	0.0067	0.0104	0.0774	0.0168	0.041	0.0229	0.0188	0.0305	0.0031	0.038	0.0451	0.0952	0.003	0.0529	0.1139	0.0179	0.0193	0.0033	0.003	0.0222	0.0195	0.1381	0.0384	0.1104	0.0427	0.0036
9	rs12380047	85919661	0.94	0.0451461751884772	1.02	0.103026239636585	0.0912054398401838	0.0328060424455138	0.0074	0.0105	0.078	0.0158	0.0404	0.0229	0.0187	0.0304	0.0034	0.0386	0.0454	0.0957	0.003	0.0537	0.114	0.0167	0.0189	0.0036	0.0033	0.0229	0.0195	0.1385	0.0378	0.1092	0.0421	0.004
9	rs17401814	85921720	0.94	0.0451461751884772	1.02	0.103026239636585	0.121323883763172	0.042113585892031	0.0076	0.0105	0.0781	0.0157	0.0403	0.0227	0.0186	0.0304	0.0036	0.0385	0.0454	0.0958	0.0028	0.0538	0.1141	0.0165	0.0189	0.0037	0.0034	0.0231	0.0195	0.1384	0.0376	0.109	0.0421	0.004
9	rs13287986	85923006	0.94	0.0451461751884772	1.02	0.103026239636585	0.134289916870746	0.0488316151113973	0.0077	0.0105	0.0779	0.0158	0.0403	0.0228	0.0186	0.0303	0.0036	0.0384	0.0454	0.0958	0.0028	0.0538	0.1143	0.0164	0.0189	0.0037	0.0034	0.0231	0.0195	0.1384	0.0376	0.1089	0.0421	0.0041
9	rs76526023	85923314	0.94	0.0451461751884772	1.02	0.103026239636585	0.136025171578808	0.0484702906443168	0.0077	0.0105	0.0779	0.0158	0.0403	0.0228	0.0186	0.0303	0.0036	0.0383	0.0454	0.0958	0.0028	0.0538	0.1143	0.0164	0.0189	0.0037	0.0034	0.0231	0.0195	0.1384	0.0376	0.1089	0.0421	0.0041
9	rs2031261	85927157	0.94	0.0451461751884772	1.02	0.103026239636585	0.152280187325769	0.0576563028099077	0.0078	0.0105	0.078	0.0157	0.0401	0.0228	0.0185	0.0302	0.0037	0.0383	0.0453	0.0959	0.0028	0.0539	0.1146	0.0162	0.0188	0.0037	0.0034	0.0232	0.0195	0.1385	0.0375	0.1089	0.0421	0.0041
9	rs80326416	85930305	0.94	0.0451461751884772	1	0.139999700676332	0.161696139051417	0.0781658893693271	0.0078	0.0105	0.078	0.0157	0.0402	0.0228	0.0185	0.0302	0.0037	0.0383	0.0454	0.0959	0.0028	0.0539	0.1146	0.0162	0.0188	0.0038	0.0034	0.0232	0.0195	0.1384	0.0375	0.1088	0.042	0.0041
9	rs72743060	85932219	0.94	0.0451461751884772	0.99	0.161794913519683	0.182783514056834	0.0885899300173812	0.0078	0.0106	0.0783	0.0156	0.0402	0.0229	0.0184	0.03	0.0037	0.0384	0.0455	0.0959	0.0028	0.054	0.1145	0.016	0.0187	0.0038	0.0035	0.0231	0.0194	0.1385	0.0374	0.1085	0.042	0.0042
9	rs4361831	85937637	0.95	0.036223894092762	0.98	0.18597139562509	0.176698598661431	0.0555343001299485	0.008	0.0107	0.0791	0.0155	0.0404	0.0229	0.0182	0.0297	0.0038	0.0387	0.0459	0.0962	0.0029	0.054	0.1142	0.0158	0.0184	0.0039	0.0036	0.0229	0.0194	0.1387	0.0371	0.1077	0.0419	0.0042
9	rs10121898	85939510	0.95	0.036223894092762	0.98	0.18597139562509	0.191829343336587	0.0954274929429257	0.0088	0.0119	0.0824	0.0147	0.041	0.0223	0.0174	0.0289	0.0041	0.0384	0.0472	0.0987	0.0035	0.0544	0.1106	0.0156	0.0173	0.0044	0.0041	0.0222	0.0198	0.1377	0.0365	0.1065	0.041	0.0045
9	rs7858312	85941155	0.95	0.036223894092762	0.98	0.18597139562509	0.154451961189265	0.0809835855775281	0.0088	0.0119	0.0835	0.0144	0.0411	0.0219	0.0172	0.0288	0.0041	0.0393	0.0468	0.0987	0.0035	0.0542	0.1101	0.0156	0.0172	0.0044	0.004	0.022	0.0201	0.1387	0.0357	0.107	0.0404	0.0044
9	rs10867988	85943575	0.95	0.036223894092762	0.97	0.212655582583661	0.154485515063329	0.0728679626828336	0.0089	0.012	0.0836	0.0144	0.0411	0.0219	0.0172	0.0288	0.0041	0.0393	0.0465	0.0986	0.0035	0.0547	0.1097	0.0156	0.0171	0.0044	0.004	0.0219	0.0202	0.1393	0.0357	0.107	0.0403	0.0044
9	rs10867992	85944803	0.95	0.036223894092762	0.97	0.212655582583661	0.136398755570368	0.0721541595125049	0.0089	0.012	0.0837	0.0144	0.0411	0.0218	0.0172	0.0288	0.0041	0.0393	0.0466	0.0987	0.0035	0.0545	0.1095	0.0159	0.0171	0.0044	0.004	0.0219	0.0202	0.1393	0.0358	0.1069	0.0402	0.0044
9	rs11140032	85944862	0.95	0.036223894092762	0.97	0.212655582583661	0.137585833760908	0.0715852094895178	0.0089	0.012	0.0837	0.0144	0.0411	0.0218	0.0172	0.0288	0.0041	0.0393	0.0466	0.0986	0.0035	0.0545	0.1094	0.0159	0.0171	0.0044	0.004	0.0219	0.0202	0.1393	0.0358	0.1069	0.0403	0.0044
9	rs17086156	85945797	0.95	0.036223894092762	0.97	0.212655582583661	0.126974824251417	0.0716562263313227	0.0089	0.0118	0.0838	0.0144	0.0412	0.0218	0.0173	0.0288	0.0041	0.0395	0.0466	0.0985	0.0036	0.0544	0.1094	0.0158	0.0171	0.0045	0.0041	0.0217	0.0201	0.1392	0.0359	0.107	0.0403	0.0044
9	rs80053535	85948587	0.95	0.036223894092762	0.97	0.212655582583661	0.125814305824939	0.0706646464046577	0.0089	0.0118	0.0839	0.0145	0.0412	0.0218	0.0173	0.0287	0.0041	0.0395	0.0466	0.0984	0.0036	0.0544	0.1094	0.0158	0.0171	0.0045	0.0041	0.0216	0.02	0.1393	0.0361	0.107	0.0403	0.0044
9	rs12006006	85948932	0.95	0.036223894092762	0.97	0.212655582583661	0.125014657269686	0.0702414383832952	0.0089	0.0118	0.0839	0.0145	0.0412	0.0218	0.0173	0.0287	0.0041	0.0395	0.0466	0.0983	0.0036	0.0544	0.1094	0.0158	0.0171	0.0045	0.0041	0.0216	0.02	0.1393	0.0361	0.107	0.0403	0.0044
9	rs74488124	85949031	0.95	0.036223894092762	0.97	0.212655582583661	0.121469060137866	0.0709473706679503	0.0089	0.0118	0.0841	0.0145	0.0412	0.0218	0.0173	0.0287	0.0041	0.0395	0.0466	0.0984	0.0036	0.0543	0.1095	0.0158	0.0171	0.0045	0.0041	0.0215	0.02	0.1393	0.0361	0.107	0.0403	0.0044
9	rs7861973	85949206	0.95	0.036223894092762	0.97	0.212655582583661	0.121527160349917	0.0745928928405047	0.0089	0.0118	0.0841	0.0145	0.0412	0.0218	0.0173	0.0287	0.0041	0.0395	0.0465	0.0986	0.0036	0.0543	0.1095	0.0158	0.0171	0.0045	0.0041	0.0215	0.02	0.1392	0.036	0.107	0.0402	0.0044
9	rs3860900	85952063	0.95	0.036223894092762	0.97	0.212655582583661	0.13877908914073	0.0991233950663608	0.0089	0.0118	0.084	0.0145	0.0412	0.0218	0.0173	0.0286	0.0041	0.0395	0.0465	0.0985	0.0036	0.0544	0.1094	0.0158	0.0171	0.0045	0.0041	0.0215	0.02	0.1392	0.0361	0.107	0.0403	0.0044
9	rs2277177	85958298	0.97	0.0226446595703671	0.97	0.212655582583661	0.148384006574161	0.0102900775139111	0.0071	0.0115	0.089	0.0143	0.0413	0.022	0.0176	0.026	0.0037	0.0396	0.0471	0.0977	0.0034	0.0543	0.1109	0.0159	0.0182	0.0038	0.0039	0.0207	0.0198	0.141	0.0353	0.1063	0.0399	0.0037
9	rs3905326	85964284	0.96	0.0287844243890396	0.98	0.18597139562509	0.188836491945702	0.00301638026007775	0.0063	0.0114	0.0911	0.0138	0.0415	0.0216	0.0172	0.0244	0.0036	0.0397	0.0476	0.0976	0.0033	0.0545	0.1111	0.0159	0.0186	0.0035	0.0039	0.0202	0.0207	0.1415	0.0345	0.1076	0.0401	0.0033
9	rs4877253	85964450	0.96	0.0287844243890396	0.98	0.18597139562509	0.188723370252301	0.00289820185035787	0.0063	0.0114	0.0911	0.0138	0.0415	0.0216	0.0172	0.0244	0.0036	0.0397	0.0476	0.0976	0.0033	0.0545	0.1111	0.0159	0.0186	0.0035	0.0039	0.0202	0.0207	0.1415	0.0345	0.1076	0.0401	0.0033
9	rs10867997	85966329	0.96	0.0287844243890396	0.98	0.18597139562509	0.178482374893644	0.00297176061197019	0.0063	0.0114	0.091	0.0138	0.0415	0.0216	0.0172	0.0244	0.0036	0.0397	0.0476	0.0976	0.0033	0.0545	0.1111	0.0159	0.0185	0.0037	0.0039	0.0202	0.0207	0.1414	0.0345	0.1075	0.0402	0.0033
9	rs10119376	85966833	0.96	0.0287844243890396	0.98	0.18597139562509	0.185982716348623	0.00301638026007775	0.0063	0.0114	0.091	0.0137	0.0415	0.0217	0.0173	0.0244	0.0036	0.0397	0.0476	0.0976	0.0033	0.0545	0.1111	0.0159	0.0186	0.0037	0.0039	0.0202	0.0207	0.1414	0.0345	0.1075	0.0402	0.0033
9	rs72743082	85977293	0.96	0.0287844243890396	0.98	0.18597139562509	0.176154616527119	0.00310671078339907	0.0062	0.0114	0.0905	0.0137	0.0416	0.0216	0.0173	0.0243	0.0036	0.0401	0.0478	0.0982	0.0033	0.0545	0.1113	0.0159	0.0186	0.0036	0.0039	0.0198	0.0206	0.1414	0.0344	0.1073	0.0402	0.0032
9	rs12550900	85980446	0.96	0.0287844243890396	0.98	0.18597139562509	0.169348220989852	0.00230704516604234	0.0062	0.0114	0.0902	0.0137	0.0417	0.0215	0.0174	0.0244	0.0036	0.0403	0.0478	0.0982	0.0033	0.0547	0.1113	0.0159	0.0186	0.0036	0.0039	0.0197	0.0205	0.1416	0.0343	0.1071	0.0402	0.0032
9	rs17402652	85985482	0.96	0.0287844243890396	0.98	0.18597139562509	0.164815800953621	0.00166857050727444	0.0062	0.0114	0.0899	0.0137	0.0417	0.0213	0.0174	0.0244	0.0036	0.0403	0.0479	0.0983	0.0033	0.0549	0.1113	0.0159	0.0186	0.0036	0.0038	0.0195	0.0205	0.1419	0.0343	0.1071	0.0402	0.0032
9	rs55695005	85998970	0.95	0.036223894092762	0.98	0.18597139562509	0.153848727208369	0.00122295587680756	0.0062	0.0114	0.0895	0.0137	0.0421	0.0208	0.0176	0.0246	0.0037	0.0404	0.0481	0.0983	0.0034	0.0557	0.1107	0.0159	0.0184	0.0035	0.0038	0.0187	0.0207	0.143	0.0339	0.1073	0.0402	0.0031
9	rs79203970	86000825	0.95	0.036223894092762	0.96	0.241969076141015	0.154284256360931	0.00106620192415168	0.0062	0.0114	0.0895	0.0137	0.0421	0.0208	0.0176	0.0246	0.0037	0.0404	0.0481	0.0983	0.0034	0.0557	0.1107	0.0159	0.0184	0.0035	0.0038	0.0186	0.0207	0.143	0.0339	0.1073	0.0402	0.0031
9	rs12337675	86002493	0.95	0.036223894092762	0.96	0.241969076141015	0.155763751032563	0.000913792956729149	0.0062	0.0114	0.0895	0.0137	0.0422	0.0207	0.0176	0.0246	0.0037	0.0404	0.0482	0.0984	0.0034	0.0558	0.1106	0.0159	0.0184	0.0035	0.0038	0.0185	0.0207	0.1431	0.0338	0.1074	0.0402	0.0031
9	rs73465705	86004269	0.95	0.036223894092762	0.96	0.241969076141015	0.168994304330214	0.000890939997189788	0.0062	0.0114	0.0901	0.0136	0.0426	0.0207	0.0176	0.0246	0.0036	0.0402	0.0483	0.098	0.0034	0.0562	0.1105	0.0159	0.0184	0.0034	0.0038	0.0184	0.0208	0.1428	0.0337	0.1073	0.0402	0.0031
9	rs72745024	86004415	0.95	0.036223894092762	0.96	0.241969076141015	0.163945725853488	0.000838890071058367	0.0062	0.0114	0.0901	0.0136	0.0426	0.0207	0.0176	0.0246	0.0036	0.0403	0.0483	0.098	0.0034	0.0562	0.1105	0.0159	0.0184	0.0034	0.0037	0.0184	0.0208	0.1428	0.0337	0.1073	0.0402	0.003
9	rs7854453	86005280	0.95	0.036223894092762	0.95	0.274028283204826	0.192896566012064	0.00135330580608693	0.0061	0.0112	0.0903	0.0136	0.0427	0.0207	0.0176	0.0246	0.0036	0.0402	0.0484	0.0978	0.0034	0.0564	0.1102	0.0159	0.0184	0.0035	0.004	0.0184	0.0209	0.1427	0.0337	0.1073	0.0403	0.003
9	rs4478644	86005599	0.95	0.036223894092762	0.95	0.274028283204826	0.193087497524295	0.0012686578789754	0.0061	0.0112	0.0903	0.0136	0.0427	0.0207	0.0176	0.0246	0.0036	0.0402	0.0484	0.0978	0.0034	0.0564	0.1102	0.0159	0.0184	0.0035	0.004	0.0184	0.0209	0.1427	0.0337	0.1073	0.0403	0.003
9	rs10868004	86016834	0.95	0.036223894092762	0.95	0.274028283204826	0.134939067150081	0.000172719669623028	0.0057	0.011	0.092	0.0134	0.0432	0.0212	0.0176	0.0243	0.0032	0.04	0.0489	0.0984	0.0033	0.056	0.1098	0.0159	0.018	0.0034	0.0037	0.0181	0.0209	0.1421	0.0339	0.1079	0.0405	0.0028
9	rs78962107	86026828	0.95	0.036223894092762	0.96	0.241969076141015	0.120079738429577	0.000150143608194344	0.0056	0.011	0.0928	0.0135	0.0433	0.0212	0.0176	0.0242	0.003	0.0401	0.0489	0.0985	0.0033	0.0557	0.109	0.016	0.0179	0.0033	0.0036	0.018	0.0209	0.1422	0.0339	0.1081	0.0405	0.0027
9	rs11140072	86031577	0.95	0.036223894092762	0.96	0.241969076141015	0.115350123335725	0.000158393526955077	0.0056	0.011	0.0931	0.0135	0.0433	0.0212	0.0176	0.0242	0.003	0.04	0.0489	0.0985	0.0034	0.0557	0.1087	0.0161	0.0179	0.0033	0.0036	0.018	0.0209	0.1422	0.0339	0.1082	0.0405	0.0026
9	rs17086251	86035267	0.95	0.036223894092762	0.96	0.241969076141015	0.114844264931394	0.000134411607195166	0.0056	0.0109	0.0934	0.0135	0.0433	0.0213	0.0176	0.0242	0.0029	0.04	0.0489	0.0984	0.0033	0.0557	0.1087	0.016	0.0178	0.0033	0.0035	0.0179	0.0209	0.1423	0.0339	0.1083	0.0405	0.0026
9	rs3860922	86048883	0.95	0.036223894092762	0.96	0.241969076141015	0.119590026332688	0.000206815863847978	0.0052	0.0108	0.0945	0.0137	0.0432	0.0214	0.0175	0.0241	0.0027	0.0401	0.0488	0.0978	0.0032	0.0557	0.109	0.0159	0.0175	0.0032	0.0034	0.0179	0.0212	0.1429	0.034	0.1084	0.0405	0.0024
9	rs4877763	86052013	0.96	0.0287844243890396	0.96	0.241969076141015	0.121178813315778	0.00036656501062374	0.0052	0.0108	0.0946	0.0137	0.0432	0.0214	0.0175	0.0241	0.0027	0.0401	0.0488	0.0978	0.0032	0.0557	0.109	0.0159	0.0175	0.0031	0.0033	0.0178	0.0212	0.1432	0.034	0.1084	0.0405	0.0024
9	rs75428014	86053040	0.96	0.0287844243890396	0.96	0.241969076141015	0.12216738159947	0.00075378026950201	0.0052	0.0107	0.0946	0.0137	0.0432	0.0213	0.0175	0.0241	0.0026	0.0401	0.0488	0.0977	0.0031	0.0556	0.109	0.0159	0.0175	0.0031	0.0033	0.0178	0.0212	0.1433	0.034	0.1084	0.0405	0.0024
9	rs12346296	86055148	0.96	0.0287844243890396	0.96	0.241969076141015	0.122663503427454	0.000788613419336209	0.0052	0.0107	0.0946	0.0137	0.0432	0.0213	0.0175	0.0241	0.0026	0.0401	0.0488	0.0977	0.0031	0.0556	0.109	0.0159	0.0175	0.0031	0.0033	0.0178	0.0212	0.1433	0.0341	0.1084	0.0405	0.0024
9	rs17404665	86061056	0.96	0.0287844243890396	0.96	0.241969076141015	0.114816201735596	0.00128720316956829	0.0051	0.0107	0.0946	0.0137	0.0432	0.021	0.0174	0.0241	0.0026	0.0402	0.049	0.0975	0.0031	0.0556	0.1089	0.0158	0.0175	0.0031	0.0033	0.0178	0.0211	0.1435	0.0342	0.1088	0.0405	0.0024
9	rs11140095	86065188	0.96	0.0287844243890396	0.96	0.241969076141015	0.103243221488882	0.00169018250108106	0.0051	0.0107	0.0945	0.0136	0.0433	0.0206	0.0172	0.0241	0.0025	0.0404	0.0491	0.0973	0.0031	0.0555	0.1087	0.0158	0.0175	0.003	0.0032	0.0178	0.021	0.1437	0.0345	0.1094	0.0406	0.0023
9	rs10868011	86067315	0.96	0.0287844243890396	0.96	0.241969076141015	0.103532505886234	0.00166857050727444	0.0051	0.0107	0.0945	0.0135	0.0433	0.0203	0.0171	0.0241	0.0025	0.0405	0.0494	0.0972	0.0031	0.0556	0.1085	0.0157	0.0175	0.003	0.0032	0.0178	0.021	0.1438	0.0347	0.1097	0.0407	0.0023
9	rs4877767	86069237	0.96	0.0287844243890396	0.96	0.241969076141015	0.100068549387965	0.00514151570516463	0.0051	0.0107	0.0944	0.0135	0.0434	0.0202	0.0174	0.0241	0.0024	0.0405	0.0495	0.097	0.0031	0.0556	0.1083	0.0156	0.0176	0.003	0.0031	0.0178	0.021	0.1439	0.0348	0.1094	0.0409	0.0023
9	rs4507851	86072305	0.97	0.0226446595703671	0.96	0.241969076141015	0.0364482030471042	0.022636058365174	0.0049	0.0109	0.0952	0.0134	0.0447	0.0192	0.0178	0.025	0.0017	0.0407	0.0494	0.0969	0.003	0.0558	0.1061	0.0161	0.0179	0.003	0.0018	0.0168	0.021	0.1445	0.0359	0.1078	0.0433	0.0022
9	rs4877769	86075188	0.97	0.0226446595703671	0.96	0.241969076141015	0.0360924934517613	0.0106075576292017	0.0049	0.0109	0.0952	0.0134	0.0447	0.0192	0.0178	0.025	0.0017	0.0407	0.0494	0.0969	0.003	0.0558	0.1061	0.0161	0.0179	0.003	0.0018	0.0168	0.021	0.1445	0.0359	0.1078	0.0434	0.0022
9	rs76367398	86079377	0.97	0.0226446595703671	0.96	0.241969076141015	0.0366734113378578	0.0102900775139111	0.0049	0.0109	0.0952	0.0134	0.0447	0.0192	0.0178	0.025	0.0017	0.0407	0.0494	0.0969	0.003	0.0558	0.1061	0.0161	0.0179	0.003	0.0018	0.0168	0.0211	0.1445	0.0359	0.1078	0.0434	0.0022
9	rs35161622	86079541	0.97	0.0226446595703671	0.96	0.241969076141015	0.036686688845102	0.00989315261881819	0.0049	0.0109	0.0952	0.0134	0.0447	0.0192	0.0178	0.025	0.0017	0.0407	0.0494	0.0969	0.003	0.0558	0.1061	0.0161	0.0179	0.003	0.0018	0.0168	0.0211	0.1445	0.0359	0.1078	0.0434	0.0022
9	rs77311851	86084639	0.97	0.0226446595703671	0.96	0.241969076141015	0.0376379282004076	0.00818082769224919	0.0049	0.0109	0.0953	0.0133	0.0447	0.0192	0.0178	0.025	0.0018	0.0407	0.0494	0.0968	0.003	0.0558	0.106	0.0161	0.0179	0.003	0.0018	0.0167	0.0211	0.1445	0.0359	0.1077	0.0435	0.0022
9	rs12551710	86088295	0.97	0.0226446595703671	0.97	0.212655582583661	0.0383179620641283	0.00775426394954749	0.0049	0.011	0.0953	0.0134	0.0447	0.0192	0.0178	0.025	0.0018	0.0407	0.0494	0.0968	0.0031	0.0558	0.1059	0.0161	0.0179	0.003	0.0018	0.0167	0.0211	0.1446	0.0359	0.1076	0.0435	0.0023
9	rs12343511	86091826	0.97	0.0226446595703671	0.97	0.212655582583661	0.0396333065615454	0.00733959634483772	0.0049	0.011	0.0953	0.0134	0.0447	0.0192	0.0178	0.0251	0.0018	0.0407	0.0495	0.0969	0.0031	0.0558	0.1059	0.0161	0.0178	0.003	0.0018	0.0167	0.0211	0.1446	0.036	0.1074	0.0435	0.0022
9	rs5014093	86093654	0.97	0.0226446595703671	0.97	0.212655582583661	0.0401963206569062	0.00820628987940411	0.0049	0.011	0.0953	0.0134	0.0447	0.0191	0.0178	0.0251	0.0017	0.0407	0.0495	0.0969	0.0031	0.0558	0.1058	0.0161	0.0178	0.003	0.0018	0.0167	0.0212	0.1447	0.036	0.1073	0.0435	0.0022
9	rs72746821	86101244	0.97	0.0226446595703671	0.97	0.212655582583661	0.0391451432795041	0.011895846493186	0.0049	0.011	0.0954	0.0133	0.0447	0.0189	0.0178	0.0252	0.0017	0.0407	0.0495	0.0968	0.0031	0.0558	0.1058	0.016	0.0178	0.003	0.0018	0.0167	0.0212	0.1449	0.036	0.1072	0.0435	0.0023
9	rs9314717	86104772	0.97	0.0226446595703671	0.97	0.212655582583661	0.0411372749740059	0.00675142240247479	0.0049	0.011	0.0955	0.0133	0.0447	0.0187	0.0177	0.0254	0.0017	0.0408	0.0494	0.0967	0.0032	0.0558	0.1057	0.0158	0.0177	0.0031	0.0018	0.0167	0.0213	0.1451	0.0362	0.107	0.0435	0.0024
9	rs116976001	86107680	0.97	0.0226446595703671	0.97	0.212655582583661	0.0407933787537558	0.00964221567569379	0.0049	0.011	0.0956	0.0132	0.0447	0.0186	0.0177	0.0254	0.0017	0.0408	0.0494	0.0967	0.0032	0.0558	0.1057	0.0158	0.0176	0.0031	0.0018	0.0168	0.0214	0.1452	0.0362	0.107	0.0434	0.0024
9	rs12551103	86111242	0.97	0.0226446595703671	0.97	0.212655582583661	0.0422101332247106	0.0187076815394137	0.005	0.011	0.0958	0.0131	0.0447	0.0182	0.0177	0.0255	0.0017	0.0408	0.0493	0.0966	0.0032	0.0557	0.1057	0.0159	0.0174	0.0032	0.0018	0.0168	0.0214	0.1455	0.0362	0.107	0.0433	0.0024
9	rs7863524	86112734	0.97	0.0226446595703671	0.97	0.212655582583661	0.0426063055571126	0.0267841997551785	0.005	0.011	0.0958	0.0131	0.0446	0.0182	0.0178	0.0255	0.0017	0.0408	0.0493	0.0966	0.0032	0.0557	0.1057	0.0159	0.0174	0.0032	0.0018	0.0169	0.0215	0.1455	0.0362	0.107	0.0433	0.0024
9	rs56065458	86113632	0.97	0.0226446595703671	0.97	0.212655582583661	0.0421516563241146	0.04949709514237	0.005	0.011	0.0958	0.0131	0.0446	0.0182	0.0178	0.0255	0.0017	0.0408	0.0493	0.0967	0.0032	0.0557	0.1056	0.0159	0.0174	0.0032	0.0018	0.0168	0.0215	0.1455	0.0362	0.1071	0.0433	0.0024
9	rs62560353	86120554	0.97	0.0226446595703671	0.97	0.212655582583661	0.0400127415673552	0.0363706320443255	0.005	0.0109	0.0959	0.0131	0.0445	0.0181	0.0179	0.0256	0.0017	0.0407	0.0493	0.0968	0.0032	0.0557	0.1056	0.016	0.0173	0.0032	0.0018	0.0168	0.0214	0.1452	0.0361	0.1072	0.0433	0.0024
9	rs77135520	86125565	0.97	0.0226446595703671	0.97	0.212655582583661	0.0403379288467222	0.0474529424759865	0.005	0.0109	0.0959	0.0131	0.0445	0.0181	0.0179	0.0256	0.0017	0.0406	0.0493	0.0968	0.0032	0.0557	0.1056	0.0159	0.0173	0.0033	0.0018	0.0168	0.0214	0.1451	0.0361	0.1072	0.0433	0.0024
9	rs79643828	86145191	0.96	0.0287844243890396	0.97	0.212655582583661	0.0366468663157355	0.0217965241477336	0.0051	0.0108	0.0957	0.0132	0.0446	0.0181	0.0181	0.0257	0.0017	0.0406	0.0494	0.0971	0.0033	0.0557	0.1054	0.0159	0.0173	0.0034	0.0019	0.0168	0.0214	0.1446	0.0361	0.1073	0.0433	0.0024
9	rs7858885	86148635	0.96	0.0287844243890396	0.97	0.212655582583661	0.0210137774114791	0.0261454331419271	0.0053	0.0105	0.0953	0.0134	0.0453	0.018	0.0187	0.0262	0.0017	0.0404	0.0491	0.0991	0.0034	0.0558	0.103	0.0156	0.0171	0.0037	0.002	0.0171	0.0213	0.1435	0.036	0.107	0.0438	0.0024
9	rs11140142	86148692	0.96	0.0287844243890396	0.97	0.212655582583661	0.0207200143807594	0.0160281599278146	0.0053	0.0105	0.0953	0.0134	0.0454	0.018	0.0187	0.0263	0.0017	0.0404	0.0491	0.0992	0.0034	0.0558	0.103	0.0156	0.0171	0.0038	0.002	0.0171	0.0213	0.1434	0.036	0.1069	0.0438	0.0024
9	rs75638243	86149388	0.96	0.0287844243890396	0.97	0.212655582583661	0.0228494246719726	0.0290292214773337	0.0053	0.0102	0.0956	0.0133	0.0454	0.0179	0.0189	0.0265	0.0018	0.0405	0.0487	0.1001	0.0035	0.0562	0.1015	0.0157	0.0172	0.0039	0.0021	0.0175	0.0212	0.1431	0.0363	0.1065	0.0436	0.0024
9	rs7849075	86149610	0.96	0.0287844243890396	0.98	0.18597139562509	0.0251420011639405	0.0103187354506704	0.0054	0.0102	0.0956	0.0132	0.0453	0.0178	0.019	0.0265	0.0018	0.0405	0.0486	0.1002	0.0036	0.0562	0.101	0.0159	0.0176	0.0039	0.0022	0.0175	0.0213	0.1431	0.0363	0.1063	0.0436	0.0024
9	rs11795139	86150415	0.96	0.0287844243890396	0.99	0.161794913519683	0.0264268682424782	0.00700704508497268	0.0053	0.0102	0.0957	0.0133	0.0454	0.0178	0.0193	0.0268	0.0018	0.0406	0.0485	0.1005	0.0036	0.0562	0.1003	0.0162	0.0176	0.0039	0.0023	0.0176	0.0212	0.1425	0.0364	0.1059	0.0437	0.0024
9	rs72746829	86154050	0.95	0.036223894092762	1	0.139999700676332	0.0375433941867155	0.0491336170137202	0.0053	0.0101	0.096	0.0132	0.0456	0.0172	0.0204	0.0275	0.0018	0.0404	0.0482	0.1009	0.0035	0.056	0.0998	0.0161	0.0169	0.004	0.0022	0.018	0.0209	0.1428	0.0365	0.1052	0.0439	0.0023
9	rs11140146	86156262	0.95	0.036223894092762	1	0.139999700676332	0.0432276171417308	0.0712305626715058	0.0053	0.0098	0.0961	0.0132	0.0457	0.017	0.0208	0.0278	0.0018	0.0404	0.0481	0.101	0.0035	0.0559	0.0997	0.0162	0.0169	0.004	0.0021	0.0181	0.0207	0.1429	0.0364	0.105	0.0439	0.0023
9	rs13289150	86164428	0.95	0.036223894092762	1	0.139999700676332	0.0456357470426201	0.077211288840029	0.0053	0.0098	0.0961	0.0132	0.0458	0.017	0.0209	0.0279	0.0018	0.0404	0.0482	0.1011	0.0035	0.0559	0.0997	0.0163	0.0169	0.004	0.0021	0.0181	0.0207	0.1429	0.0365	0.105	0.0437	0.0023
9	rs35913863	86167921	0.95	0.036223894092762	1.01	0.120454976543865	0.0474332505550039	0.0918656599200028	0.0053	0.0098	0.096	0.013	0.0459	0.0169	0.0208	0.0279	0.0018	0.0406	0.0482	0.101	0.0035	0.0559	0.0997	0.0163	0.0168	0.004	0.0021	0.0182	0.0207	0.1428	0.0366	0.1052	0.0438	0.0023
9	rs10868027	86170818	0.95	0.036223894092762	1.01	0.120454976543865	0.0481654869047464	0.129963120222746	0.0054	0.0098	0.096	0.013	0.0459	0.0169	0.0208	0.0279	0.0018	0.0406	0.0482	0.101	0.0035	0.056	0.0996	0.0163	0.0168	0.004	0.0021	0.0182	0.0207	0.1427	0.0366	0.1051	0.0438	0.0023
9	rs7028245	86176330	0.95	0.036223894092762	1.03	0.0875760293110768	0.0478302630464499	0.139142797431966	0.0053	0.0098	0.0962	0.013	0.046	0.0169	0.0209	0.0283	0.0017	0.0407	0.0482	0.1008	0.0034	0.0558	0.0996	0.0163	0.0168	0.0039	0.0021	0.0183	0.0208	0.1425	0.0367	0.1049	0.0439	0.0022
9	rs4442223	86177740	0.95	0.036223894092762	1.03	0.0875760293110768	0.0467242654262779	0.14377156807406	0.0053	0.0098	0.0963	0.013	0.046	0.0169	0.0209	0.0284	0.0017	0.0407	0.0479	0.1007	0.0034	0.0557	0.0999	0.0163	0.0168	0.0039	0.0021	0.0182	0.0207	0.1428	0.0367	0.1049	0.0438	0.0022
9	rs7025704	86178646	0.96	0.0287844243890396	1.03	0.0875760293110768	0.0520087625573825	0.226678834282372	0.0053	0.0097	0.0963	0.0129	0.0458	0.0169	0.0209	0.0285	0.0017	0.0409	0.0479	0.1007	0.0034	0.0556	0.0997	0.0164	0.0169	0.0039	0.0021	0.0183	0.0206	0.1429	0.037	0.1048	0.0434	0.0022
9	rs4451390	86179563	0.96	0.0287844243890396	1.03	0.0875760293110768	0.0623318203150623	0.248347895469178	0.0053	0.0097	0.0965	0.0129	0.0455	0.017	0.0209	0.0288	0.0017	0.041	0.0479	0.1008	0.0034	0.0556	0.0995	0.0165	0.017	0.0039	0.0021	0.0183	0.0205	0.1428	0.0371	0.1046	0.0429	0.0022
9	rs10119827	86183646	0.96	0.0287844243890396	1.03	0.0875760293110768	0.0259448945763076	0.103696486231095	0.0055	0.0093	0.0951	0.0133	0.0452	0.0174	0.021	0.0298	0.0021	0.0409	0.0472	0.1	0.0033	0.0562	0.1003	0.0172	0.0169	0.004	0.0023	0.0185	0.0209	0.1405	0.0367	0.1048	0.0437	0.0023
9	rs79423577	86198174	0.94	0.0451461751884772	1.04	0.0739648219953096	0.0160148417541148	0.163799650787437	0.0062	0.0088	0.0926	0.0144	0.0447	0.0184	0.0205	0.0307	0.0021	0.0415	0.0458	0.0982	0.003	0.0581	0.1026	0.018	0.0168	0.0046	0.0022	0.0193	0.021	0.1407	0.0383	0.1008	0.0438	0.0021
9	rs62559832	86198330	0.94	0.0451461751884772	1.04	0.0739648219953096	0.0160221810903095	0.154910747788584	0.0062	0.0088	0.0926	0.0144	0.0447	0.0184	0.0205	0.0307	0.0021	0.0415	0.0458	0.0982	0.003	0.0581	0.1026	0.018	0.0168	0.0046	0.0022	0.0193	0.021	0.1407	0.0383	0.1008	0.0438	0.0021
9	rs2780991	86199324	0.94	0.0451461751884772	1.05	0.0620520515513756	0.0161251919883978	0.123561772776244	0.0062	0.0088	0.0926	0.0144	0.0447	0.0184	0.0205	0.0307	0.0021	0.0415	0.0458	0.0982	0.003	0.0581	0.1026	0.018	0.0168	0.0046	0.0022	0.0193	0.021	0.1407	0.0383	0.1008	0.0438	0.0021
9	rs1572134	86200547	0.94	0.0451461751884772	1.05	0.0620520515513756	0.0170282337229356	0.103696486231095	0.0062	0.0088	0.0926	0.0144	0.0448	0.0184	0.0205	0.0307	0.0021	0.0415	0.0459	0.0982	0.003	0.0583	0.1025	0.018	0.0168	0.0046	0.0022	0.0193	0.021	0.1402	0.0383	0.1008	0.0438	0.0021
9	rs17321800	86203042	0.94	0.0451461751884772	1.05	0.0620520515513756	0.0164296705035535	0.0993663407628129	0.0062	0.0088	0.0925	0.0144	0.0448	0.0183	0.0204	0.0307	0.0021	0.0414	0.0459	0.0982	0.003	0.0583	0.1025	0.0179	0.0167	0.0047	0.0022	0.0192	0.0209	0.1401	0.0383	0.1009	0.0439	0.0021
9	rs12001341	86203246	0.94	0.0451461751884772	1.05	0.0620520515513756	0.0163326747743551	0.104356314327584	0.0062	0.0088	0.0925	0.0144	0.0448	0.0183	0.0204	0.0307	0.0021	0.0414	0.0459	0.0983	0.003	0.0583	0.1025	0.0179	0.0167	0.0047	0.0022	0.0192	0.0209	0.1401	0.0383	0.1009	0.0439	0.0021
9	rs62559835	86205137	0.94	0.0451461751884772	1.05	0.0620520515513756	0.0154499638042301	0.193239914462742	0.0062	0.0088	0.0925	0.0144	0.0448	0.0183	0.0204	0.0307	0.0021	0.0414	0.0459	0.0983	0.003	0.0583	0.1025	0.018	0.0167	0.0047	0.0022	0.0192	0.021	0.1401	0.0382	0.1008	0.0439	0.0021
9	rs76191375	86212295	0.94	0.0451461751884772	1.05	0.0620520515513756	0.00996925397906328	0.198845319840853	0.006	0.0086	0.0926	0.0144	0.0447	0.0185	0.0202	0.0308	0.0021	0.0407	0.0456	0.0992	0.0029	0.0581	0.1027	0.0186	0.0171	0.0048	0.0022	0.0194	0.0212	0.1404	0.0375	0.0999	0.044	0.0021
9	rs2780987	86214615	0.94	0.0451461751884772	1.05	0.0620520515513756	0.00889808198898292	0.18057607191165	0.006	0.0086	0.0926	0.0145	0.0447	0.0186	0.0202	0.0309	0.0021	0.0405	0.0456	0.0995	0.0029	0.0581	0.1027	0.0187	0.0172	0.0048	0.0022	0.0194	0.0213	0.1405	0.0374	0.0996	0.044	0.0021
9	rs75646036	86214634	0.94	0.0451461751884772	1.05	0.0620520515513756	0.00892173263629836	0.185239708348714	0.006	0.0086	0.0926	0.0145	0.0447	0.0186	0.0202	0.0309	0.0021	0.0405	0.0456	0.0995	0.0029	0.0581	0.1027	0.0187	0.0172	0.0048	0.0022	0.0194	0.0213	0.1405	0.0374	0.0996	0.044	0.0021
9	rs117575373	86214826	0.94	0.0451461751884772	1.05	0.0620520515513756	0.00894068756304175	0.210428719324643	0.006	0.0086	0.0926	0.0145	0.0447	0.0186	0.0202	0.0309	0.0021	0.0405	0.0456	0.0995	0.0029	0.0581	0.1027	0.0188	0.0172	0.0048	0.0022	0.0194	0.0213	0.1405	0.0374	0.0996	0.044	0.0021
9	rs2780984	86217059	0.94	0.0451461751884772	1.05	0.0620520515513756	0.00821493581343492	0.188200686942018	0.0059	0.0085	0.0927	0.0145	0.0447	0.019	0.0203	0.0308	0.0021	0.0404	0.0455	0.0995	0.0028	0.058	0.1024	0.0191	0.0174	0.0047	0.0021	0.0195	0.0216	0.1404	0.0373	0.099	0.0442	0.002
9	rs57522105	86217889	0.94	0.0451461751884772	1.05	0.0620520515513756	0.0110960868141087	0.0942342717704379	0.006	0.0083	0.0928	0.0146	0.0442	0.0194	0.0208	0.0309	0.002	0.0401	0.0449	0.0997	0.0027	0.0582	0.102	0.0192	0.0176	0.0046	0.0021	0.0196	0.0218	0.1409	0.0369	0.0993	0.044	0.002
9	rs11790364	86221436	0.94	0.0451461751884772	1.05	0.0620520515513756	0.0260700182541446	0.160881814645972	0.0058	0.0076	0.0937	0.0148	0.0431	0.0205	0.0219	0.0316	0.0019	0.0388	0.0429	0.0997	0.0023	0.0578	0.1029	0.0185	0.0189	0.0041	0.0019	0.0205	0.0228	0.143	0.0362	0.0978	0.0437	0.0017
9	rs7848656	86229249	0.93	0.0557421353933153	1.05	0.0620520515513756	0.0435107093951497	0.184629097908098	0.0057	0.0074	0.0944	0.0148	0.0428	0.0209	0.0221	0.032	0.0019	0.0385	0.0426	0.0995	0.0021	0.0579	0.1031	0.0183	0.0195	0.0038	0.0018	0.021	0.0229	0.1435	0.0358	0.097	0.0434	0.0017
9	rs11140177	86229523	0.93	0.0557421353933153	1.05	0.0620520515513756	0.0434062653983133	0.178561187598278	0.0057	0.0074	0.0944	0.0148	0.0428	0.0209	0.0221	0.032	0.0019	0.0385	0.0426	0.0995	0.0021	0.0579	0.1031	0.0183	0.0195	0.0038	0.0018	0.021	0.0229	0.1435	0.0358	0.097	0.0434	0.0017
9	rs2811902	86233605	0.93	0.0557421353933153	1.05	0.0620520515513756	0.0579698276050956	0.218665639742481	0.0058	0.0074	0.0948	0.0147	0.0427	0.021	0.0222	0.0323	0.0022	0.0385	0.0427	0.0998	0.0021	0.0578	0.1036	0.0181	0.0196	0.0038	0.0018	0.0211	0.0229	0.1432	0.0358	0.0966	0.0425	0.0017
9	rs79227024	86236674	0.93	0.0557421353933153	1.05	0.0620520515513756	0.0653046182451703	0.225155616494644	0.0058	0.0073	0.0951	0.0146	0.0426	0.021	0.0223	0.0324	0.0022	0.0383	0.0425	0.1	0.0021	0.0576	0.1037	0.0182	0.0198	0.0038	0.0018	0.0211	0.0229	0.1432	0.0358	0.0964	0.0423	0.0017
9	rs117217323	86240494	0.93	0.0557421353933153	1.05	0.0620520515513756	0.0707175336377501	0.232914789816243	0.0058	0.0073	0.0952	0.0146	0.0426	0.0211	0.0224	0.0325	0.0023	0.0382	0.0425	0.0999	0.0021	0.0575	0.1038	0.0182	0.0198	0.0038	0.0018	0.0212	0.0229	0.1431	0.0358	0.0964	0.0422	0.0018
9	rs2811916	86254949	0.93	0.0557421353933153	1.05	0.0620520515513756	0.0793370728142618	0.276414639466011	0.0058	0.0072	0.0954	0.0145	0.0426	0.0211	0.0225	0.0326	0.0023	0.038	0.0424	0.1001	0.0021	0.0574	0.1039	0.0183	0.0199	0.0038	0.0018	0.0212	0.0229	0.143	0.0358	0.0963	0.0419	0.0018
9	rs1537502	86260378	0.93	0.0557421353933153	1.05	0.0620520515513756	0.0806787863672194	0.273057568878456	0.0057	0.0072	0.0955	0.0145	0.0426	0.0211	0.0226	0.0327	0.0023	0.038	0.0424	0.1002	0.0021	0.0574	0.1039	0.0183	0.0199	0.0038	0.0018	0.0212	0.0229	0.143	0.0358	0.0962	0.0419	0.0018
9	rs2811927	86273688	0.93	0.0557421353933153	1.05	0.0620520515513756	0.0817625703510846	0.2405362278737	0.0058	0.0072	0.0952	0.0145	0.0426	0.0211	0.0226	0.0327	0.0024	0.038	0.0424	0.1002	0.0021	0.0574	0.1039	0.0183	0.0199	0.0038	0.0018	0.0215	0.0229	0.143	0.0358	0.0961	0.0419	0.0018
9	rs10114717	86281745	0.93	0.0557421353933153	1.05	0.0620520515513756	0.0909625577119784	0.241536117976837	0.0057	0.0071	0.0952	0.0144	0.0425	0.021	0.0226	0.0329	0.0025	0.0377	0.0423	0.1001	0.0021	0.0575	0.104	0.0182	0.0199	0.0038	0.0018	0.0217	0.0229	0.1431	0.0359	0.096	0.042	0.0018
9	rs79722629	86282294	0.93	0.0557421353933153	1.05	0.0620520515513756	0.0916192797475995	0.246891155610143	0.0057	0.0071	0.0952	0.0144	0.0425	0.021	0.0226	0.0329	0.0025	0.0377	0.0423	0.1001	0.0021	0.0575	0.104	0.0182	0.0199	0.0038	0.0018	0.0217	0.0229	0.1431	0.0359	0.096	0.042	0.0019
9	rs4877791	86282341	0.93	0.0557421353933153	1.05	0.0620520515513756	0.0916192797475995	0.246891155610143	0.0057	0.0071	0.0952	0.0144	0.0425	0.021	0.0226	0.0329	0.0025	0.0377	0.0423	0.1001	0.0021	0.0575	0.104	0.0182	0.0199	0.0038	0.0018	0.0217	0.0229	0.1431	0.0359	0.096	0.042	0.0019
9	rs944946	86300269	0.93	0.0557421353933153	1.05	0.0620520515513756	0.0915949034356174	0.245213689870004	0.0057	0.0071	0.0952	0.0144	0.0425	0.021	0.0226	0.0329	0.0025	0.0377	0.0423	0.1001	0.0021	0.0575	0.104	0.0182	0.0199	0.0038	0.0018	0.0217	0.0229	0.1431	0.0359	0.096	0.042	0.0018
9	rs17080575	86319414	0.93	0.0557421353933153	1.05	0.0620520515513756	0.0903813111197605	0.295515270054933	0.0057	0.0072	0.0947	0.0143	0.0425	0.0209	0.0225	0.033	0.0025	0.0376	0.0423	0.1002	0.0021	0.0572	0.1043	0.0182	0.0197	0.0037	0.0018	0.0217	0.0229	0.1436	0.0358	0.0964	0.0419	0.0018
9	rs77032392	86334993	0.94	0.0451461751884772	1.05	0.0620520515513756	0.0769801204684144	0.417564527203756	0.0053	0.007	0.0959	0.0144	0.0423	0.0204	0.0226	0.0343	0.0023	0.0367	0.042	0.1008	0.0019	0.0557	0.1031	0.0188	0.0196	0.0035	0.0018	0.022	0.0232	0.144	0.036	0.0957	0.0433	0.0018
9	rs7030362	86337027	0.94	0.0451461751884772	1.05	0.0620520515513756	0.0916436601590365	0.655144284005581	0.0049	0.0068	0.0974	0.0146	0.0424	0.0196	0.0223	0.0361	0.0021	0.0355	0.0416	0.1018	0.0018	0.0546	0.1017	0.0195	0.0196	0.0032	0.0017	0.0223	0.0235	0.1445	0.0361	0.0949	0.0439	0.0018
9	rs4877801	86337432	0.94	0.0451461751884772	1.05	0.0620520515513756	0.0958480454558772	0.697444384162763	0.0049	0.0067	0.0975	0.0146	0.0424	0.0196	0.0222	0.0362	0.0021	0.0354	0.0415	0.1019	0.0018	0.0545	0.1016	0.0196	0.0196	0.0032	0.0017	0.0224	0.0236	0.1445	0.0361	0.0948	0.044	0.0018
9	rs7020313	86347254	0.93	0.0557421353933153	1.06	0.0516972356607989	0.0851627371833776	0.676145359918805	0.0049	0.0067	0.0977	0.0146	0.0424	0.0195	0.0222	0.0364	0.0021	0.0352	0.0415	0.102	0.0018	0.0544	0.1014	0.0197	0.0196	0.0032	0.0017	0.0224	0.0236	0.1446	0.0362	0.0947	0.0441	0.0018
9	rs117156644	86350519	0.93	0.0557421353933153	1.06	0.0516972356607989	0.0805439647447231	0.636185916162285	0.0049	0.0067	0.0978	0.0146	0.0424	0.0195	0.0222	0.0365	0.0021	0.0352	0.0415	0.1021	0.0018	0.0544	0.1014	0.0197	0.0196	0.0032	0.0017	0.0224	0.0236	0.1446	0.0362	0.0947	0.0442	0.0018
9	rs10868051	86350632	0.93	0.0557421353933153	1.06	0.0516972356607989	0.0804541640066358	0.629073813925657	0.0049	0.0067	0.0978	0.0146	0.0424	0.0195	0.0222	0.0365	0.0021	0.0352	0.0415	0.1021	0.0018	0.0544	0.1014	0.0197	0.0196	0.0032	0.0017	0.0224	0.0236	0.1446	0.0362	0.0947	0.0442	0.0018
9	rs111418481	86366968	0.93	0.0557421353933153	1.06	0.0516972356607989	0.0776363344076961	0.633135586185222	0.0049	0.0067	0.0978	0.0146	0.0424	0.0195	0.0222	0.0365	0.0021	0.0352	0.0415	0.1021	0.0018	0.0541	0.1014	0.0197	0.0196	0.0032	0.0017	0.0224	0.0236	0.1449	0.0362	0.0947	0.0442	0.0018
9	rs7047907	86368660	0.93	0.0557421353933153	1.06	0.0516972356607989	0.077548631772497	0.633280762391563	0.0049	0.0067	0.0978	0.0146	0.0424	0.0195	0.0222	0.0365	0.0021	0.0352	0.0415	0.1021	0.0018	0.0541	0.1014	0.0197	0.0196	0.0032	0.0017	0.0224	0.0236	0.1449	0.0362	0.0947	0.0442	0.0018
9	rs72749106	86394748	0.93	0.0557421353933153	1.05	0.0620520515513756	0.0710276845880508	0.648859183065748	0.0049	0.0067	0.0978	0.0146	0.0425	0.0195	0.022	0.0365	0.002	0.0352	0.0415	0.1021	0.0018	0.0541	0.1014	0.0197	0.0196	0.0032	0.0017	0.0224	0.0237	0.1449	0.0362	0.0948	0.0442	0.0018
9	rs12378956	86400840	0.93	0.0557421353933153	1.05	0.0620520515513756	0.0691393049837623	0.649589289338077	0.0049	0.0067	0.0979	0.0146	0.0425	0.0195	0.0219	0.0365	0.0019	0.0352	0.0415	0.1021	0.0018	0.0542	0.1015	0.0197	0.0196	0.0032	0.0017	0.0224	0.0237	0.1449	0.0362	0.0949	0.0442	0.0018
9	rs11140251	86402644	0.93	0.0557421353933153	1.05	0.0620520515513756	0.0691393049837623	0.649589289338077	0.0049	0.0067	0.0979	0.0146	0.0425	0.0195	0.0219	0.0365	0.0019	0.0352	0.0415	0.1021	0.0018	0.0542	0.1015	0.0197	0.0196	0.0032	0.0017	0.0224	0.0237	0.1449	0.0362	0.0949	0.0442	0.0018
9	rs4297107	86404584	0.93	0.0557421353933153	1.05	0.0620520515513756	0.070573098657715	0.655290615295562	0.0049	0.0067	0.0979	0.0146	0.0424	0.0195	0.022	0.0365	0.0019	0.0352	0.0415	0.1021	0.0018	0.0541	0.1015	0.0197	0.0196	0.0031	0.0017	0.0224	0.0237	0.1449	0.0362	0.0948	0.0442	0.0018
9	rs117089283	86405873	0.93	0.0557421353933153	1.05	0.0620520515513756	0.070573098657715	0.655583300460394	0.0049	0.0067	0.0979	0.0146	0.0424	0.0195	0.022	0.0365	0.0019	0.0352	0.0415	0.1021	0.0018	0.0541	0.1015	0.0197	0.0196	0.0031	0.0017	0.0224	0.0237	0.1449	0.0362	0.0948	0.0442	0.0018
9	rs918223	86411840	0.93	0.0557421353933153	1.05	0.0620520515513756	0.0681671983239094	0.657779397858423	0.0049	0.0067	0.0979	0.0147	0.0424	0.0195	0.022	0.0365	0.0019	0.0352	0.0415	0.1021	0.0018	0.0541	0.1014	0.0197	0.0195	0.0031	0.0017	0.0224	0.0237	0.1449	0.0362	0.0949	0.0442	0.0018
9	rs114154956	86429527	0.93	0.0557421353933153	1.05	0.0620520515513756	0.0769583084765638	0.608713790864693	0.0049	0.0067	0.0979	0.0148	0.0423	0.0196	0.0221	0.0364	0.0023	0.0351	0.0414	0.102	0.0018	0.054	0.1015	0.0199	0.0195	0.0032	0.0017	0.0224	0.0236	0.1449	0.0362	0.0947	0.0441	0.0018
9	rs295271	86431653	0.93	0.0557421353933153	1.05	0.0620520515513756	0.0769801204684144	0.604976809046105	0.0049	0.0067	0.0979	0.0148	0.0423	0.0196	0.0221	0.0364	0.0023	0.0351	0.0414	0.102	0.0018	0.054	0.1015	0.0199	0.0195	0.0032	0.0017	0.0224	0.0236	0.1449	0.0362	0.0947	0.0441	0.0018
9	rs118040039	86440364	0.93	0.0557421353933153	1.05	0.0620520515513756	0.0705112567807765	0.628059327187772	0.005	0.0066	0.0977	0.0147	0.0424	0.0195	0.0219	0.0366	0.0022	0.035	0.0415	0.102	0.0017	0.0534	0.1019	0.0205	0.0195	0.0032	0.0017	0.0222	0.0236	0.1452	0.0361	0.0947	0.0443	0.0016
9	rs7041687	86464195	0.93	0.0557421353933153	1.05	0.0620520515513756	0.0715465664527983	0.643462313560421	0.005	0.0066	0.0976	0.0147	0.0424	0.0195	0.0218	0.0366	0.0021	0.0349	0.0415	0.1019	0.0017	0.0534	0.1019	0.0206	0.0195	0.0032	0.0017	0.0222	0.0236	0.1452	0.0361	0.0947	0.0443	0.0016
9	rs55654273	86474115	0.93	0.0557421353933153	1.05	0.0620520515513756	0.0699562671532889	0.637058066443629	0.0051	0.0066	0.0975	0.0148	0.0423	0.0196	0.0218	0.0367	0.0021	0.0349	0.0416	0.102	0.0017	0.0533	0.1019	0.0208	0.0196	0.0032	0.0018	0.0223	0.0236	0.1453	0.036	0.0945	0.0443	0.0016
9	rs13289566	86504005	0.93	0.0557421353933153	1.05	0.0620520515513756	0.0726757427047694	0.642588131167995	0.0051	0.0066	0.0975	0.0148	0.0423	0.0196	0.0217	0.0367	0.0021	0.0348	0.0415	0.1019	0.0017	0.0533	0.1019	0.0209	0.0198	0.0032	0.0018	0.0223	0.0236	0.1453	0.036	0.0944	0.0443	0.0015
9	rs12001918	86518796	0.94	0.0451461751884772	1.05	0.0620520515513756	0.0660127297635556	0.654997960245977	0.0052	0.0064	0.0977	0.0148	0.0424	0.0196	0.0216	0.0367	0.0019	0.0347	0.0415	0.102	0.0017	0.0533	0.1018	0.0209	0.0197	0.0033	0.0015	0.0223	0.0237	0.1453	0.0361	0.0947	0.0443	0.0015
9	rs113517637	86537943	0.94	0.0451461751884772	1.05	0.0620520515513756	0.0685913892840201	0.65792586442807	0.0052	0.0064	0.0977	0.0148	0.0423	0.0196	0.0217	0.0367	0.0019	0.0347	0.0415	0.102	0.0017	0.0533	0.1018	0.0209	0.0198	0.0034	0.0015	0.0223	0.0237	0.1453	0.0361	0.0945	0.0443	0.0016
9	rs79319315	86539148	0.94	0.0451461751884772	1.05	0.0620520515513756	0.0685104584799495	0.65631514504458	0.0052	0.0064	0.0977	0.0148	0.0423	0.0196	0.0217	0.0367	0.0019	0.0347	0.0415	0.102	0.0017	0.0533	0.1018	0.0209	0.0198	0.0034	0.0015	0.0223	0.0237	0.1453	0.0361	0.0945	0.0443	0.0016
9	rs7020300	86550647	0.94	0.0451461751884772	1.05	0.0620520515513756	0.0681671983239094	0.652657805502053	0.0052	0.0064	0.0978	0.0148	0.0423	0.0196	0.0217	0.0367	0.0019	0.0347	0.0415	0.102	0.0017	0.0533	0.1018	0.0209	0.0198	0.0034	0.0015	0.0223	0.0237	0.1453	0.0361	0.0945	0.0443	0.0016
9	rs72749125	86554336	0.94	0.0451461751884772	1.04	0.0739648219953096	0.0660324710638971	0.649151202791446	0.0052	0.0063	0.0978	0.0149	0.0423	0.0196	0.0217	0.0366	0.0019	0.0347	0.0415	0.102	0.0017	0.0532	0.1018	0.0209	0.0198	0.0034	0.0015	0.0223	0.0236	0.1453	0.0361	0.0945	0.0443	0.0016
9	rs41282419	86571454	0.94	0.0451461751884772	1.04	0.0739648219953096	0.0525159282475369	0.601388721743427	0.0052	0.0063	0.0982	0.0153	0.0422	0.0199	0.0218	0.0363	0.0019	0.0347	0.0415	0.102	0.0017	0.0531	0.1016	0.021	0.0199	0.0034	0.0015	0.0222	0.0233	0.1453	0.0359	0.0945	0.0443	0.0016
9	rs1572030	86571611	0.94	0.0451461751884772	1.04	0.0739648219953096	0.052482014390359	0.599668246421217	0.0052	0.0063	0.0982	0.0153	0.0422	0.0199	0.0218	0.0363	0.0019	0.0347	0.0415	0.102	0.0017	0.0531	0.1016	0.021	0.0199	0.0034	0.0015	0.0222	0.0233	0.1453	0.0359	0.0945	0.0443	0.0016
9	rs2780102	86572490	0.94	0.0451461751884772	1.04	0.0739648219953096	0.0524650629734454	0.603397425193953	0.0053	0.0063	0.0982	0.0153	0.0422	0.0199	0.0218	0.0363	0.0019	0.0347	0.0415	0.102	0.0017	0.0531	0.1016	0.021	0.0199	0.0034	0.0015	0.0222	0.0233	0.1453	0.0359	0.0945	0.0443	0.0016
9	rs118024812	86574394	0.94	0.0451461751884772	1.04	0.0739648219953096	0.0522450287872228	0.600671714308084	0.0053	0.0063	0.0982	0.0153	0.0422	0.0199	0.0218	0.0363	0.0019	0.0347	0.0415	0.102	0.0017	0.053	0.1016	0.021	0.0199	0.0034	0.0015	0.0222	0.0233	0.1453	0.0359	0.0945	0.0443	0.0016
9	rs74666506	86581484	0.94	0.0451461751884772	1.03	0.0875760293110768	0.0476394173953042	0.602392874208329	0.0054	0.0063	0.0982	0.0153	0.0422	0.0199	0.0218	0.0363	0.0019	0.0348	0.0413	0.102	0.0017	0.0528	0.1017	0.021	0.0199	0.0035	0.0016	0.0222	0.0235	0.1452	0.0359	0.0944	0.0442	0.0017
9	rs117472232	86588347	0.94	0.0451461751884772	1.03	0.0875760293110768	0.045975975923363	0.603971633025318	0.0054	0.0063	0.0982	0.0153	0.0422	0.0199	0.0217	0.0363	0.0019	0.0348	0.0413	0.102	0.0017	0.0526	0.1017	0.021	0.0199	0.0035	0.0017	0.0222	0.0235	0.1452	0.0359	0.0944	0.0442	0.0018
9	rs296886	86592026	0.94	0.0451461751884772	1.04	0.0739648219953096	0.0450062597693817	0.596517098116417	0.0055	0.0063	0.0982	0.0153	0.0422	0.02	0.0217	0.0364	0.0019	0.0348	0.0412	0.102	0.0017	0.0525	0.1017	0.021	0.0199	0.0035	0.0017	0.0222	0.0236	0.1452	0.0359	0.0943	0.0442	0.0018
9	rs296894	86598444	0.94	0.0451461751884772	1.04	0.0739648219953096	0.04038047808702	0.615771344027184	0.0055	0.0063	0.098	0.0154	0.0422	0.02	0.0217	0.0364	0.0019	0.0348	0.0412	0.1021	0.0018	0.0524	0.1018	0.0211	0.0198	0.0035	0.0017	0.0222	0.0237	0.145	0.0359	0.0942	0.0443	0.0018
9	rs117382129	86612380	0.94	0.0451461751884772	1.04	0.0739648219953096	0.0403379288467222	0.616636853722465	0.0055	0.0063	0.098	0.0153	0.0422	0.02	0.0217	0.0364	0.0019	0.0348	0.0412	0.1021	0.0018	0.0524	0.1018	0.0211	0.0198	0.0035	0.0017	0.0222	0.0237	0.145	0.0359	0.0942	0.0443	0.0018
9	rs145164286	86612507	0.94	0.0451461751884772	1.03	0.0875760293110768	0.0403237526182723	0.616492582190746	0.0055	0.0063	0.098	0.0153	0.0422	0.02	0.0217	0.0364	0.0019	0.0348	0.0412	0.1021	0.0018	0.0524	0.1018	0.0211	0.0198	0.0035	0.0017	0.0222	0.0237	0.145	0.0359	0.0942	0.0443	0.0018
9	rs111660758	86613781	0.94	0.0451461751884772	1.03	0.0875760293110768	0.0403237526182723	0.615482904557837	0.0055	0.0063	0.098	0.0153	0.0422	0.02	0.0217	0.0364	0.0019	0.0348	0.0412	0.1021	0.0018	0.0524	0.1018	0.0211	0.0198	0.0035	0.0017	0.0222	0.0237	0.145	0.0359	0.0942	0.0443	0.0018
9	rs1982151	86617265	0.94	0.0451461751884772	1.03	0.0875760293110768	0.0384961510355621	0.600241607682348	0.0055	0.0063	0.098	0.0153	0.0422	0.02	0.0217	0.0364	0.0019	0.0348	0.0412	0.1021	0.0018	0.0524	0.1018	0.0211	0.0198	0.0035	0.0017	0.0221	0.0235	0.145	0.0359	0.0945	0.0443	0.0018
9	rs62565806	86628459	0.94	0.0451461751884772	1.03	0.0875760293110768	0.0414687040596865	0.61144810810368	0.0055	0.0063	0.0985	0.0154	0.0422	0.02	0.0217	0.0364	0.0019	0.0348	0.0412	0.1021	0.0018	0.0524	0.1012	0.0211	0.0198	0.0035	0.0017	0.0219	0.0235	0.145	0.036	0.0945	0.0443	0.0018
9	rs72749149	86646255	0.94	0.0451461751884772	1.03	0.0875760293110768	0.0444735906125834	0.713963098523175	0.0055	0.0063	0.0987	0.0153	0.0423	0.0201	0.0217	0.0365	0.0018	0.0346	0.041	0.1018	0.0019	0.0519	0.1012	0.0212	0.0198	0.0036	0.0017	0.022	0.0236	0.1452	0.0358	0.0946	0.0444	0.0019
9	rs118073144	86666450	0.94	0.0451461751884772	1.03	0.0875760293110768	0.0445039125464453	0.750723481202716	0.0054	0.0064	0.0992	0.0154	0.0425	0.02	0.0216	0.0367	0.0018	0.0343	0.0406	0.1012	0.002	0.0512	0.1014	0.0213	0.0198	0.0037	0.0017	0.022	0.0237	0.1456	0.0356	0.0949	0.0444	0.0019
9	rs11140352	86679267	0.94	0.0451461751884772	1.03	0.0875760293110768	0.0491806840758233	0.802698027345086	0.0053	0.0065	0.0998	0.0154	0.0429	0.0198	0.0214	0.0375	0.0017	0.0339	0.0402	0.0997	0.0024	0.05	0.1016	0.0215	0.0198	0.0039	0.0018	0.0221	0.0239	0.1463	0.0352	0.0951	0.0446	0.0021
9	rs78533926	86680961	0.94	0.0451461751884772	1.03	0.0875760293110768	0.0514379631462136	0.861140198147603	0.0053	0.0065	0.0998	0.0154	0.0429	0.0199	0.0214	0.0375	0.0017	0.0339	0.0402	0.0997	0.0024	0.0499	0.1016	0.0215	0.0198	0.0039	0.0018	0.0221	0.0239	0.1463	0.0352	0.095	0.0446	0.0021
9	rs78682152	86682246	0.94	0.0451461751884772	1.03	0.0875760293110768	0.0512875771300322	0.825725266369441	0.0053	0.0065	0.0998	0.0154	0.0429	0.0199	0.0214	0.0376	0.0017	0.0339	0.0401	0.0997	0.0024	0.0499	0.1016	0.0215	0.0198	0.0039	0.0018	0.0221	0.0239	0.1463	0.0352	0.095	0.0446	0.0021
9	rs112919676	86688201	0.94	0.0451461751884772	1.03	0.0875760293110768	0.0501115570959364	0.839297873641215	0.0052	0.0065	0.0999	0.0155	0.0429	0.0199	0.0214	0.0376	0.0017	0.0339	0.0401	0.0994	0.0024	0.0497	0.1017	0.0215	0.0198	0.0039	0.0018	0.022	0.0239	0.1463	0.0352	0.0951	0.0446	0.0021
9	rs1968498	86696174	0.94	0.0451461751884772	1.03	0.0875760293110768	0.0456357470426201	0.80775220128513	0.0052	0.0065	0.1001	0.0156	0.043	0.0199	0.0214	0.0376	0.0017	0.0339	0.04	0.0991	0.0025	0.0496	0.1017	0.0215	0.0199	0.004	0.0018	0.0219	0.0239	0.1464	0.0351	0.0953	0.0446	0.0022
9	rs12339554	86696287	0.94	0.0451461751884772	1.03	0.0875760293110768	0.0435704686567613	0.747858225249419	0.0052	0.0065	0.1001	0.0157	0.043	0.0199	0.0214	0.0376	0.0017	0.0339	0.04	0.099	0.0025	0.0496	0.1017	0.0215	0.0199	0.004	0.0018	0.0219	0.0239	0.1464	0.0351	0.0953	0.0446	0.0022
9	rs78739358	86697123	0.94	0.0451461751884772	1.03	0.0875760293110768	0.0544212604868725	0.817880613933576	0.0052	0.0065	0.1001	0.0157	0.043	0.0199	0.0214	0.0376	0.0017	0.0339	0.04	0.0989	0.0025	0.0495	0.1017	0.0215	0.0199	0.004	0.0018	0.0219	0.0239	0.1464	0.035	0.0953	0.0446	0.0022
9	rs4471123	86700737	0.92	0.0682081798453755	1.03	0.0875760293110768	0.168464238153634	0.506804584956283	0.0046	0.0073	0.1044	0.0171	0.0455	0.0201	0.0212	0.0387	0.0018	0.0324	0.041	0.0891	0.0031	0.048	0.101	0.0233	0.0203	0.004	0.0017	0.0199	0.0252	0.1519	0.032	0.0956	0.0428	0.0024
9	rs11788077	86700760	0.92	0.0682081798453755	1.03	0.0875760293110768	0.171159906483048	0.508868336742491	0.0046	0.0073	0.1045	0.0171	0.0455	0.02	0.0212	0.0387	0.0018	0.0323	0.041	0.0891	0.0031	0.0481	0.1011	0.0233	0.0203	0.004	0.0017	0.0198	0.0252	0.152	0.0321	0.0956	0.0428	0.0024
9	rs11792028	86700866	0.92	0.0682081798453755	1.03	0.0875760293110768	0.172624496778014	0.525315366354696	0.0046	0.0072	0.1045	0.0171	0.0454	0.02	0.0212	0.0387	0.0018	0.0322	0.041	0.0891	0.0031	0.0481	0.1011	0.0233	0.0203	0.004	0.0017	0.0198	0.0252	0.1518	0.0322	0.0958	0.0428	0.0024
9	rs114662423	86702203	0.92	0.0682081798453755	1.03	0.0875760293110768	0.183265066078774	0.518388813271995	0.0046	0.0072	0.1045	0.0171	0.0455	0.0201	0.0212	0.0387	0.0018	0.0322	0.041	0.0891	0.0031	0.0482	0.101	0.0233	0.0202	0.004	0.0018	0.0198	0.0253	0.1517	0.0321	0.0957	0.0427	0.0023
9	rs11140366	86707789	0.91	0.0827439743829911	1.03	0.0875760293110768	0.231869466577999	0.521710678767445	0.0045	0.0072	0.105	0.0172	0.0454	0.0201	0.0213	0.0385	0.0018	0.0319	0.0408	0.0886	0.0032	0.0491	0.1017	0.0238	0.0198	0.0039	0.0018	0.0198	0.0256	0.1527	0.0317	0.0945	0.0423	0.0022
9	rs17086818	86709041	0.91	0.0827439743829911	1.03	0.0875760293110768	0.234673427695671	0.507904988062322	0.0045	0.0073	0.1049	0.0171	0.0454	0.02	0.0212	0.0384	0.0018	0.0318	0.0408	0.0887	0.0032	0.0491	0.1017	0.0237	0.0198	0.0039	0.0018	0.0197	0.0255	0.1527	0.0317	0.0949	0.0422	0.0022
9	rs35066493	86717077	0.91	0.0827439743829911	1.03	0.0875760293110768	0.296295320629734	0.483701888811307	0.0043	0.0074	0.104	0.0169	0.0462	0.0198	0.0209	0.038	0.0018	0.0318	0.0408	0.0893	0.0031	0.0501	0.102	0.0245	0.0201	0.0034	0.0017	0.0195	0.026	0.1525	0.0311	0.095	0.0417	0.0023
9	rs79148910	86718180	0.91	0.0827439743829911	1.02	0.103026239636585	0.397045569055348	0.572019245973687	0.0042	0.0074	0.1049	0.0169	0.0463	0.0197	0.0208	0.0382	0.0018	0.0316	0.0402	0.0883	0.0028	0.05	0.1022	0.0248	0.0202	0.0033	0.0017	0.0198	0.0264	0.1524	0.0309	0.0959	0.0415	0.0023
9	rs6559768	86721929	0.9	0.0995502148251544	1.02	0.103026239636585	0.40741463895955	0.578404606687392	0.0042	0.0075	0.1047	0.017	0.0466	0.0196	0.0207	0.0383	0.0018	0.0315	0.0402	0.0884	0.0025	0.0497	0.1025	0.025	0.0203	0.0032	0.0017	0.0196	0.0265	0.1526	0.0306	0.0963	0.0414	0.0024
9	rs73474884	86723752	0.9	0.0995502148251544	1.02	0.103026239636585	0.384592054398064	0.555639173350872	0.0043	0.0075	0.1045	0.017	0.0466	0.0196	0.0206	0.0381	0.0018	0.0315	0.0402	0.0885	0.0026	0.0496	0.1026	0.025	0.0203	0.0032	0.0018	0.0196	0.0264	0.1527	0.0305	0.0965	0.0414	0.0024
9	rs11140382	86725030	0.9	0.0995502148251544	1.02	0.103026239636585	0.367451870884053	0.542451798249531	0.0044	0.0075	0.1044	0.017	0.0467	0.0196	0.0206	0.038	0.0018	0.0314	0.0402	0.0886	0.0026	0.0495	0.1027	0.025	0.0203	0.0032	0.0018	0.0195	0.0263	0.1528	0.0305	0.0966	0.0414	0.0024
9	rs11140387	86727588	0.9	0.0995502148251544	1.03	0.0875760293110768	0.328164554422255	0.50873068719222	0.0046	0.0076	0.1042	0.0171	0.0466	0.0195	0.0205	0.038	0.0018	0.0315	0.0405	0.0893	0.0027	0.0484	0.1034	0.0251	0.0203	0.0032	0.0018	0.0192	0.0258	0.1533	0.0301	0.0968	0.0412	0.0024
9	rs7038814	86733355	0.9	0.0995502148251544	1.02	0.103026239636585	0.328215609655562	0.529482328127282	0.0046	0.0075	0.104	0.0171	0.0465	0.0195	0.0205	0.038	0.0018	0.0313	0.0406	0.0895	0.0024	0.0482	0.1035	0.0251	0.0203	0.0035	0.0018	0.0192	0.0257	0.1533	0.0301	0.0973	0.0413	0.0024
9	rs75556442	86733522	0.9	0.0995502148251544	1.02	0.103026239636585	0.327960374961823	0.526703438630569	0.0046	0.0075	0.104	0.0171	0.0465	0.0195	0.0205	0.038	0.0018	0.0313	0.0406	0.0895	0.0024	0.0482	0.1035	0.0251	0.0203	0.0035	0.0018	0.0192	0.0257	0.1533	0.0301	0.0973	0.0413	0.0024
9	rs11140393	86738124	0.9	0.0995502148251544	1.02	0.103026239636585	0.325362905757966	0.492008882964021	0.0046	0.0075	0.1042	0.0171	0.0465	0.0194	0.0204	0.038	0.0017	0.0314	0.0406	0.0893	0.0024	0.0482	0.1035	0.025	0.0203	0.0035	0.0018	0.0192	0.0257	0.1532	0.0301	0.0972	0.0414	0.0024
9	rs80334967	86749322	0.89	0.118826527661215	1.03	0.0875760293110768	0.306891921175014	0.419002878192097	0.0047	0.0076	0.1029	0.0163	0.0468	0.0192	0.0196	0.0387	0.0016	0.0322	0.0406	0.0894	0.0025	0.0487	0.1061	0.0246	0.0195	0.0036	0.0018	0.0188	0.0259	0.153	0.0301	0.0963	0.0418	0.0025
9	rs2799849	86752641	0.89	0.118826527661215	1.03	0.0875760293110768	0.314132350774994	0.413127217201754	0.0047	0.0076	0.1028	0.0163	0.0469	0.0192	0.0195	0.0387	0.0016	0.0322	0.0407	0.0893	0.0025	0.0487	0.1063	0.0246	0.0195	0.0036	0.0018	0.0188	0.0259	0.153	0.0298	0.0962	0.0418	0.0025
9	rs7029843	86757023	0.89	0.118826527661215	1.03	0.0875760293110768	0.315931338603218	0.415344262527718	0.0047	0.0076	0.1023	0.0163	0.0468	0.0192	0.0196	0.0387	0.0016	0.0322	0.0407	0.0894	0.0025	0.0493	0.1065	0.0247	0.0194	0.0037	0.0018	0.0188	0.026	0.153	0.0297	0.096	0.0419	0.0025
9	rs80072689	86759821	0.89	0.118826527661215	1.03	0.0875760293110768	0.304923794977083	0.438086714790949	0.0047	0.0076	0.1024	0.0162	0.0468	0.0192	0.0195	0.0386	0.0016	0.0322	0.0406	0.0893	0.0025	0.0493	0.1066	0.0246	0.0193	0.0036	0.0018	0.0188	0.0258	0.153	0.0297	0.0961	0.042	0.0025
9	rs11140402	86766295	0.89	0.118826527661215	1.03	0.0875760293110768	0.322523222924489	0.428713670318754	0.0047	0.0076	0.1023	0.0162	0.0469	0.0192	0.0196	0.0386	0.0017	0.0323	0.0406	0.0891	0.0025	0.0492	0.1067	0.0251	0.0192	0.0036	0.0018	0.0187	0.0257	0.1527	0.0299	0.096	0.0422	0.0023
9	rs1246281	86767663	0.89	0.118826527661215	1.03	0.0875760293110768	0.300763777770456	0.403643883507069	0.0048	0.0076	0.102	0.0162	0.0469	0.0192	0.0196	0.0386	0.0017	0.0323	0.0405	0.0896	0.0025	0.0492	0.1069	0.0251	0.0192	0.0036	0.0018	0.0186	0.0257	0.1524	0.0299	0.0961	0.0423	0.0023
9	rs12555482	86769116	0.9	0.0995502148251544	1.02	0.103026239636585	0.234077087418309	0.297648185287458	0.005	0.008	0.1025	0.0158	0.0474	0.0194	0.0194	0.0384	0.0019	0.0327	0.0401	0.0899	0.0025	0.0488	0.1072	0.0247	0.0184	0.0037	0.0019	0.0181	0.0254	0.1524	0.03	0.0958	0.0427	0.0024
9	rs1246276	86769412	0.9	0.0995502148251544	1.02	0.103026239636585	0.189251603846616	0.195724527824818	0.0054	0.0085	0.104	0.0155	0.0479	0.0197	0.0192	0.0379	0.0021	0.0334	0.0399	0.0901	0.0025	0.0479	0.1075	0.0244	0.0178	0.0038	0.0021	0.0177	0.025	0.1516	0.03	0.0953	0.0429	0.0026
9	rs1246274	86770003	0.91	0.0827439743829911	1.02	0.103026239636585	0.181490653970805	0.106678437841221	0.006	0.0095	0.1036	0.0153	0.048	0.019	0.0185	0.0382	0.0025	0.0341	0.04	0.091	0.0025	0.0471	0.1086	0.0236	0.0164	0.0041	0.0025	0.0162	0.0244	0.1508	0.0298	0.0964	0.0439	0.0027
9	rs7045726	86774888	0.91	0.0827439743829911	1.02	0.103026239636585	0.209030933900761	0.0459741297644504	0.0066	0.01	0.1054	0.015	0.0487	0.0183	0.0181	0.0371	0.0027	0.0345	0.0397	0.0915	0.0028	0.0464	0.1093	0.0225	0.0154	0.0045	0.003	0.0156	0.0244	0.1506	0.0292	0.0965	0.0442	0.0029
9	rs2249998	86778277	0.91	0.0827439743829911	1.02	0.103026239636585	0.197624795253939	0.0458567180137655	0.0066	0.01	0.1056	0.0149	0.0487	0.0185	0.0181	0.0367	0.0027	0.0344	0.0395	0.0915	0.0028	0.0463	0.1094	0.0226	0.0153	0.0045	0.003	0.0156	0.0243	0.1509	0.0291	0.0967	0.0442	0.0029
9	rs12335395	86778496	0.91	0.0827439743829911	1.02	0.103026239636585	0.196928781969258	0.0455637695856857	0.0066	0.01	0.1056	0.0149	0.0487	0.0185	0.0181	0.0367	0.0027	0.0344	0.0395	0.0915	0.0028	0.0463	0.1094	0.0226	0.0153	0.0045	0.003	0.0156	0.0243	0.151	0.0291	0.0967	0.0442	0.0029
9	rs2484892	86782252	0.91	0.0827439743829911	1.02	0.103026239636585	0.187857394544515	0.0495577887879755	0.0066	0.01	0.1055	0.0149	0.0483	0.0186	0.0181	0.0367	0.0027	0.0344	0.0394	0.0917	0.0028	0.0463	0.1094	0.0225	0.0153	0.0045	0.0031	0.0155	0.0243	0.1513	0.029	0.0967	0.0441	0.0029
9	rs17425239	86783298	0.91	0.0827439743829911	1.02	0.103026239636585	0.186469094529839	0.0501665127270502	0.0066	0.01	0.1055	0.0149	0.0483	0.0186	0.0181	0.0367	0.0027	0.0344	0.0394	0.0918	0.0028	0.0463	0.1097	0.0225	0.0153	0.0045	0.0031	0.0155	0.0242	0.1512	0.029	0.0968	0.0441	0.0029
9	rs10868108	86788052	0.9	0.0995502148251544	1.02	0.103026239636585	0.135062928426128	0.0160998361772707	0.0065	0.0098	0.1036	0.0139	0.0497	0.0181	0.0184	0.0356	0.0024	0.0354	0.0403	0.093	0.0027	0.0453	0.1107	0.0226	0.0143	0.004	0.0031	0.0143	0.0228	0.1532	0.0295	0.0984	0.0448	0.0028
9	rs2245993	86789200	0.9	0.0995502148251544	1.02	0.103026239636585	0.139851977461392	0.0160639782731499	0.0065	0.0098	0.1037	0.0139	0.0498	0.0181	0.0184	0.0356	0.0024	0.0353	0.0403	0.093	0.0027	0.0452	0.1107	0.0227	0.0142	0.004	0.0031	0.0142	0.0227	0.1533	0.0295	0.0983	0.0448	0.0028
9	rs77973993	86791321	0.9	0.0995502148251544	1.02	0.103026239636585	0.151449728249586	0.0153902037302699	0.0065	0.0099	0.1037	0.0138	0.0499	0.0182	0.0184	0.0354	0.0024	0.0354	0.0402	0.0925	0.0027	0.045	0.1109	0.0227	0.014	0.0038	0.0032	0.0142	0.0227	0.1533	0.0298	0.0985	0.0452	0.0028
9	rs2256453	86796403	0.9	0.0995502148251544	1.03	0.0875760293110768	0.158713645550882	0.0151107951997655	0.0065	0.0099	0.1037	0.0138	0.05	0.0183	0.0185	0.0353	0.0024	0.0354	0.04	0.0925	0.0026	0.0448	0.111	0.0228	0.0139	0.0036	0.0032	0.0141	0.0227	0.1534	0.0298	0.0986	0.0454	0.0028
9	rs35043802	86801230	0.9	0.0995502148251544	1.03	0.0875760293110768	0.172123577257755	0.0159566419469224	0.0064	0.0099	0.1036	0.0138	0.0501	0.0184	0.0185	0.0353	0.0024	0.0355	0.04	0.0924	0.0026	0.0447	0.111	0.0228	0.0138	0.0036	0.0032	0.0141	0.0227	0.1534	0.0299	0.0987	0.0455	0.0028
9	rs7859994	86801673	0.9	0.0995502148251544	1.03	0.0875760293110768	0.171088648589577	0.0174543109489232	0.0064	0.0099	0.1035	0.0138	0.0501	0.0183	0.0185	0.0353	0.0024	0.0355	0.0399	0.0925	0.0026	0.0447	0.1111	0.0228	0.0138	0.0036	0.0032	0.0141	0.0227	0.1535	0.0299	0.0987	0.0453	0.0028
9	rs2265721	86802590	0.9	0.0995502148251544	1.03	0.0875760293110768	0.169242000697189	0.0172310061886586	0.0064	0.0099	0.1035	0.0138	0.0502	0.0183	0.0185	0.0352	0.0024	0.0356	0.0399	0.0926	0.0026	0.0445	0.1111	0.0228	0.0138	0.0036	0.0032	0.0141	0.0227	0.1537	0.0299	0.0987	0.0453	0.0028
9	rs2265423	86819736	0.9	0.0995502148251544	1.04	0.0739648219953096	0.206244534339492	0.00942194244073991	0.0059	0.0097	0.1029	0.0134	0.052	0.018	0.0188	0.0342	0.002	0.037	0.0405	0.0944	0.0023	0.0445	0.1123	0.0224	0.0131	0.0031	0.0033	0.0136	0.0225	0.1534	0.0297	0.0985	0.0454	0.0026
9	rs7026545	86820305	0.9	0.0995502148251544	1.04	0.0739648219953096	0.210592514076687	0.00909644682992234	0.0059	0.0096	0.103	0.0133	0.052	0.018	0.0188	0.0342	0.002	0.037	0.0405	0.0944	0.0023	0.0445	0.1123	0.0224	0.013	0.0031	0.0033	0.0136	0.0225	0.1534	0.0297	0.0985	0.0454	0.0026
9	rs35707827	86821634	0.9	0.0995502148251544	1.04	0.0739648219953096	0.214059147334427	0.0105494670929533	0.0058	0.0096	0.103	0.0133	0.052	0.018	0.0188	0.0341	0.002	0.037	0.0405	0.0945	0.0023	0.0445	0.1123	0.0224	0.013	0.0031	0.0032	0.0136	0.0225	0.1534	0.0296	0.0986	0.0454	0.0026
9	rs57869626	86822068	0.9	0.0995502148251544	1.04	0.0739648219953096	0.21731250647228	0.0110484281145663	0.0058	0.0096	0.1029	0.0133	0.0521	0.018	0.0188	0.0342	0.0019	0.037	0.0405	0.0945	0.0023	0.0444	0.1123	0.0224	0.013	0.0031	0.0032	0.0136	0.0225	0.1535	0.0296	0.0986	0.0454	0.0026
9	rs118036511	86831429	0.9	0.0995502148251544	1.04	0.0739648219953096	0.245288938880737	0.0159209423280434	0.0057	0.0095	0.1028	0.0133	0.0527	0.0181	0.0188	0.0342	0.0018	0.0371	0.0406	0.0946	0.0022	0.0435	0.1126	0.0227	0.0129	0.003	0.0031	0.0136	0.0226	0.1536	0.0295	0.0988	0.0454	0.0027
9	rs72751144	86833177	0.9	0.0995502148251544	1.04	0.0739648219953096	0.256521075545251	0.0182469873782177	0.0056	0.0095	0.1028	0.0133	0.0528	0.0181	0.0188	0.0342	0.0017	0.0371	0.0406	0.0946	0.0021	0.0432	0.1126	0.0227	0.0129	0.003	0.0031	0.0136	0.0226	0.1537	0.0295	0.0989	0.0454	0.0027
9	rs1889903	86833899	0.9	0.0995502148251544	1.04	0.0739648219953096	0.286751582382704	0.0170829219298048	0.0057	0.0095	0.1026	0.0132	0.0531	0.018	0.0186	0.0345	0.002	0.037	0.0408	0.0946	0.0021	0.0426	0.1125	0.0228	0.0129	0.0029	0.0031	0.0137	0.0226	0.1537	0.0295	0.0988	0.0457	0.0027
9	rs10465178	86835720	0.9	0.0995502148251544	1.04	0.0739648219953096	0.26876209071637	0.011895846493186	0.0057	0.0095	0.1027	0.0133	0.0531	0.0181	0.0185	0.0342	0.002	0.0372	0.0408	0.0946	0.002	0.0425	0.1125	0.0228	0.0129	0.0029	0.003	0.0137	0.0227	0.1533	0.0295	0.0989	0.0461	0.0027
9	rs11140449	86836590	0.9	0.0995502148251544	1.03	0.0875760293110768	0.209911019749257	0.015566125073481	0.0057	0.0095	0.1028	0.0133	0.053	0.0181	0.0186	0.0342	0.002	0.0369	0.0408	0.0949	0.002	0.0424	0.1126	0.0228	0.0129	0.0029	0.0027	0.0137	0.0227	0.1535	0.0295	0.0991	0.0461	0.0024
9	rs17334838	86838295	0.9	0.0995502148251544	1.03	0.0875760293110768	0.198012073261273	0.0170091156843629	0.0058	0.0095	0.1028	0.0134	0.053	0.0181	0.0186	0.0342	0.0019	0.0368	0.0409	0.0949	0.002	0.0424	0.1127	0.0227	0.0129	0.0029	0.0027	0.0137	0.0227	0.1535	0.0295	0.099	0.0461	0.0024
9	rs7874914	86847669	0.9	0.0995502148251544	1.04	0.0739648219953096	0.128652524958928	0.037328074890177	0.0052	0.0088	0.1023	0.0137	0.0532	0.0186	0.0194	0.0343	0.0018	0.0363	0.0417	0.0946	0.0022	0.0414	0.1143	0.0224	0.013	0.0029	0.0021	0.0139	0.0225	0.1531	0.0298	0.0983	0.0471	0.0023
9	rs11140463	86848701	0.9	0.0995502148251544	1.04	0.0739648219953096	0.127572471124134	0.037328074890177	0.0052	0.0087	0.1023	0.0137	0.0532	0.0186	0.0194	0.0343	0.0018	0.0363	0.0417	0.0946	0.0022	0.0414	0.1143	0.0224	0.013	0.0029	0.0021	0.0139	0.0225	0.1531	0.0298	0.0983	0.0471	0.0023
9	rs4877826	86857433	0.9	0.0995502148251544	1.04	0.0739648219953096	0.130131465777582	0.0387309430377295	0.0051	0.0087	0.1023	0.0137	0.0533	0.0188	0.0195	0.0344	0.0018	0.0363	0.0417	0.0946	0.0022	0.0412	0.1144	0.0225	0.013	0.003	0.002	0.0138	0.0225	0.1529	0.0299	0.0983	0.0472	0.0023
9	rs117198414	86865626	0.9	0.0995502148251544	1.03	0.0875760293110768	0.132139682405314	0.042113585892031	0.0051	0.0087	0.1024	0.0138	0.0533	0.0188	0.0196	0.0344	0.0018	0.0363	0.0417	0.0946	0.0022	0.0411	0.1142	0.0226	0.013	0.003	0.0019	0.0138	0.0225	0.1529	0.0298	0.0983	0.0472	0.0022
9	rs116982266	86867778	0.9	0.0995502148251544	1.03	0.0875760293110768	0.135000989242944	0.0456222928347064	0.0051	0.0087	0.1024	0.0138	0.0533	0.0189	0.0196	0.0344	0.0017	0.0363	0.0417	0.0947	0.0022	0.041	0.1141	0.0226	0.0131	0.003	0.0019	0.0137	0.0225	0.1529	0.0298	0.0983	0.0472	0.0022
9	rs1015951	86868157	0.9	0.0995502148251544	1.04	0.0739648219953096	0.137679813502954	0.0465631767339599	0.0051	0.0087	0.1025	0.0138	0.0533	0.0189	0.0196	0.0344	0.0017	0.0363	0.0417	0.0947	0.0022	0.041	0.1141	0.0226	0.0131	0.003	0.0019	0.0137	0.0225	0.1529	0.0298	0.0983	0.0472	0.0022
9	rs4367632	86875021	0.9	0.0995502148251544	1.03	0.0875760293110768	0.121934336499583	0.0516406600843847	0.0051	0.0087	0.1018	0.014	0.0531	0.0193	0.0198	0.0342	0.0017	0.0363	0.0421	0.0948	0.0022	0.0404	0.1141	0.0229	0.0134	0.003	0.0018	0.0139	0.023	0.1528	0.0294	0.0986	0.0468	0.0021
9	rs62565047	86877018	0.9	0.0995502148251544	1.03	0.0875760293110768	0.120773179499796	0.0522603661538832	0.0051	0.0087	0.1017	0.0141	0.0531	0.0193	0.0198	0.0342	0.0017	0.0363	0.0422	0.0948	0.0022	0.0403	0.1141	0.023	0.0135	0.003	0.0018	0.0139	0.023	0.1528	0.0294	0.0986	0.0468	0.002
9	rs34956716	86879507	0.9	0.0995502148251544	1.03	0.0875760293110768	0.120252870057023	0.0604722476806379	0.0051	0.0087	0.1016	0.0141	0.0531	0.0194	0.0198	0.0341	0.0017	0.0363	0.0422	0.0948	0.0022	0.0403	0.1141	0.023	0.0135	0.003	0.0018	0.0139	0.0231	0.1528	0.0293	0.0986	0.0468	0.002
9	rs79137465	86886055	0.9	0.0995502148251544	1.03	0.0875760293110768	0.117415672936445	0.0593521258112914	0.0051	0.0086	0.1016	0.0141	0.0531	0.0195	0.0199	0.0341	0.0017	0.0363	0.0423	0.0948	0.0022	0.0402	0.114	0.0231	0.0136	0.003	0.0017	0.0139	0.0231	0.1527	0.0293	0.0986	0.0467	0.002
9	rs10868135	86895853	0.9	0.0995502148251544	1.03	0.0875760293110768	0.114004202153156	0.065519386739129	0.0051	0.0086	0.1014	0.0142	0.0531	0.0196	0.0199	0.0341	0.0016	0.0363	0.0426	0.0947	0.0022	0.0401	0.1137	0.0231	0.0138	0.003	0.0017	0.0138	0.0232	0.1526	0.0292	0.0986	0.0469	0.0019
9	rs56350726	86900369	0.9	0.0995502148251544	1.05	0.0620520515513756	0.109997285613495	0.0617346638076259	0.0051	0.0086	0.1014	0.0142	0.0531	0.0197	0.0199	0.0341	0.0016	0.0363	0.0427	0.0947	0.0022	0.0401	0.1135	0.0231	0.0138	0.0031	0.0017	0.0138	0.0232	0.1527	0.0292	0.0986	0.0469	0.0019
9	rs7853758	86900926	0.9	0.0995502148251544	1.04	0.0739648219953096	0.110407697245881	0.0636151556926606	0.0051	0.0086	0.1014	0.0143	0.0531	0.0198	0.0199	0.0341	0.0017	0.0363	0.0427	0.0947	0.0022	0.0398	0.1132	0.0231	0.0139	0.0031	0.0017	0.0137	0.0232	0.1527	0.0292	0.0988	0.0469	0.002
9	rs45560337	86907728	0.9	0.0995502148251544	1.04	0.0739648219953096	0.101960711768999	0.0622025491949414	0.0052	0.0086	0.1013	0.0143	0.0532	0.0199	0.0199	0.0341	0.0016	0.0363	0.0427	0.0947	0.0022	0.0398	0.1127	0.0231	0.014	0.0031	0.0016	0.0136	0.0233	0.1527	0.0292	0.0991	0.0471	0.0019
9	rs885004	86909550	0.9	0.0995502148251544	1.03	0.0875760293110768	0.0996053890386098	0.0582409414677348	0.0052	0.0086	0.1013	0.0144	0.0533	0.0199	0.0199	0.0341	0.0016	0.0363	0.0428	0.0947	0.0022	0.0397	0.1125	0.023	0.014	0.0031	0.0016	0.0135	0.0233	0.1526	0.0292	0.0993	0.0471	0.0019
9	rs41282427	86912946	0.91	0.0827439743829911	1.01	0.120454976543865	0.0967788910531376	0.0610024421931674	0.0052	0.0086	0.1014	0.0144	0.0533	0.02	0.0199	0.034	0.0015	0.0363	0.0429	0.0947	0.0022	0.0397	0.1122	0.023	0.0141	0.0031	0.0016	0.0134	0.0233	0.1524	0.0291	0.0995	0.047	0.0019
9	rs117077680	86913493	0.91	0.0827439743829911	1.01	0.120454976543865	0.0964260145097491	0.0594834419363635	0.0052	0.0086	0.1014	0.0144	0.0533	0.02	0.0199	0.034	0.0015	0.0363	0.0429	0.0947	0.0022	0.0397	0.1122	0.023	0.0141	0.0031	0.0016	0.0134	0.0233	0.1524	0.0291	0.0995	0.047	0.0019
9	rs11140500	86913781	0.91	0.0827439743829911	1.01	0.120454976543865	0.0961241930378663	0.0612682758992906	0.0052	0.0086	0.1014	0.0144	0.0533	0.02	0.0199	0.034	0.0015	0.0363	0.0429	0.0947	0.0022	0.0397	0.1122	0.023	0.0141	0.0031	0.0016	0.0134	0.0233	0.1524	0.0291	0.0995	0.047	0.0019
9	rs7861242	86915542	0.91	0.0827439743829911	1	0.139999700676332	0.0955473628757026	0.0624035290588065	0.0052	0.0086	0.1014	0.0144	0.0533	0.02	0.0199	0.034	0.0015	0.0364	0.0429	0.0947	0.0022	0.0397	0.1121	0.023	0.0141	0.0031	0.0016	0.0134	0.0233	0.1524	0.0291	0.0996	0.047	0.0019
9	rs148429590	86915586	0.91	0.0827439743829911	1	0.139999700676332	0.0954973068529676	0.0614679728446678	0.0052	0.0086	0.1014	0.0144	0.0533	0.02	0.0199	0.034	0.0015	0.0364	0.0429	0.0947	0.0022	0.0397	0.1121	0.023	0.0141	0.0031	0.0016	0.0134	0.0233	0.1524	0.0291	0.0996	0.047	0.0019
9	rs10868138	86917301	0.91	0.0827439743829911	1	0.139999700676332	0.0941520251220958	0.062336505297396	0.0052	0.0086	0.1014	0.0144	0.0533	0.0201	0.0199	0.034	0.0015	0.0364	0.0429	0.0946	0.0022	0.0397	0.112	0.023	0.0141	0.0031	0.0016	0.0134	0.0233	0.1525	0.0291	0.0997	0.047	0.0019
9	rs7867504	86920236	0.91	0.0827439743829911	1	0.139999700676332	0.0914974391790658	0.0610688546371162	0.0052	0.0086	0.1014	0.0144	0.0533	0.0201	0.0199	0.034	0.0015	0.0365	0.0429	0.0945	0.0022	0.0397	0.112	0.023	0.0142	0.0031	0.0016	0.0134	0.0233	0.1525	0.0291	0.0998	0.0469	0.0019
9	rs41307444	86924820	0.91	0.0827439743829911	1	0.139999700676332	0.114703991101206	0.0373815974340886	0.0054	0.0085	0.1024	0.0142	0.0533	0.0202	0.02	0.0339	0.0018	0.0363	0.0428	0.0942	0.0025	0.0394	0.1113	0.0229	0.0142	0.0034	0.0019	0.0128	0.0239	0.1516	0.0289	0.1006	0.0462	0.0023
9	rs10746739	86927930	0.91	0.0827439743829911	1	0.139999700676332	0.122021696617249	0.0355290906486029	0.0055	0.0084	0.1028	0.0141	0.0532	0.0203	0.0201	0.0337	0.0019	0.0363	0.0428	0.0941	0.0027	0.0392	0.1106	0.0229	0.0143	0.0036	0.002	0.0129	0.0242	0.1511	0.0289	0.101	0.0459	0.0025
9	rs11140510	86928133	0.91	0.0827439743829911	1	0.139999700676332	0.123718160981222	0.0377034631139029	0.0055	0.0084	0.1028	0.0141	0.0532	0.0203	0.0201	0.0337	0.0019	0.0363	0.0428	0.0941	0.0027	0.0392	0.1106	0.0229	0.0143	0.0036	0.002	0.0129	0.0243	0.1511	0.0288	0.101	0.0459	0.0025
9	rs11140516	86932173	0.92	0.0682081798453755	1	0.139999700676332	0.131437740720955	0.0313090895462847	0.0055	0.0086	0.1028	0.0143	0.0534	0.02	0.02	0.0336	0.0019	0.0362	0.0428	0.0941	0.0026	0.0392	0.1102	0.0227	0.0143	0.0035	0.002	0.0126	0.0245	0.1514	0.029	0.1018	0.0453	0.0026
9	rs72751189	86932693	0.92	0.0682081798453755	1	0.139999700676332	0.132261989573737	0.0297963357880914	0.0055	0.0086	0.1028	0.0143	0.0534	0.02	0.0199	0.0336	0.0019	0.0362	0.0428	0.0941	0.0026	0.0391	0.1102	0.0227	0.0142	0.0035	0.002	0.0126	0.0244	0.1517	0.029	0.1018	0.0453	0.0026
9	rs11140519	86932764	0.92	0.0682081798453755	1	0.139999700676332	0.132323168756906	0.0286965491729155	0.0055	0.0086	0.1028	0.0143	0.0534	0.02	0.0199	0.0336	0.0019	0.0362	0.0428	0.0941	0.0026	0.0391	0.1102	0.0227	0.0142	0.0035	0.002	0.0126	0.0244	0.1517	0.029	0.1018	0.0453	0.0026
9	rs117542686	86938026	0.92	0.0682081798453755	1	0.139999700676332	0.187631863371356	0.0285545245579515	0.0053	0.0081	0.1026	0.014	0.0546	0.0206	0.0192	0.0329	0.0022	0.036	0.0428	0.092	0.0025	0.0386	0.1099	0.0226	0.0146	0.0034	0.0022	0.0122	0.0247	0.1525	0.0291	0.1035	0.0455	0.0028
9	rs12004882	86938059	0.92	0.0682081798453755	1	0.139999700676332	0.176372092844876	0.0255139579225171	0.0053	0.0081	0.1026	0.014	0.0546	0.0206	0.0192	0.0329	0.0022	0.0361	0.0428	0.0919	0.0025	0.0388	0.1099	0.0226	0.0146	0.0034	0.0022	0.0122	0.0247	0.1525	0.0293	0.1035	0.0455	0.0028
9	rs4877847	86946417	0.91	0.0827439743829911	1	0.139999700676332	0.498903686461789	0.0190179268182623	0.005	0.0079	0.1019	0.0148	0.0584	0.0208	0.0169	0.0299	0.0024	0.0352	0.0435	0.0915	0.0024	0.0379	0.1102	0.0224	0.0149	0.0033	0.0022	0.0121	0.0253	0.1551	0.0272	0.1039	0.0463	0.0032
9	rs76940186	86948575	0.91	0.0827439743829911	1	0.139999700676332	0.497015663907302	0.0191349102805073	0.005	0.0079	0.1019	0.0147	0.0584	0.0208	0.0169	0.0299	0.0024	0.0353	0.0435	0.0915	0.0024	0.0378	0.1102	0.0224	0.0149	0.0033	0.0022	0.012	0.0253	0.1553	0.0272	0.1042	0.0462	0.0032
9	rs4266723	86948616	0.91	0.0827439743829911	1	0.139999700676332	0.48806348566707	0.0182088497742041	0.005	0.0079	0.1019	0.0147	0.0584	0.0205	0.0169	0.0299	0.0024	0.0353	0.0435	0.0915	0.0024	0.0378	0.1102	0.0224	0.0149	0.0034	0.0022	0.012	0.0253	0.1553	0.0272	0.1042	0.0463	0.0032
9	rs4877850	86951615	0.91	0.0827439743829911	1	0.139999700676332	0.48806348566707	0.0273374958803479	0.005	0.0078	0.1015	0.0144	0.0571	0.0208	0.0171	0.0299	0.0025	0.0353	0.0434	0.0918	0.0024	0.0374	0.1109	0.0228	0.0151	0.0033	0.0022	0.012	0.0255	0.1561	0.0269	0.1046	0.0456	0.0032
9	rs17087134	86952770	0.91	0.0827439743829911	1	0.139999700676332	0.533538416237687	0.0321034439921945	0.0049	0.0078	0.1014	0.0144	0.057	0.0209	0.0171	0.0299	0.0025	0.0353	0.0433	0.0918	0.0024	0.0373	0.111	0.0228	0.0151	0.0033	0.0022	0.012	0.0255	0.1563	0.0269	0.1047	0.0455	0.0032
9	rs12347587	86961343	0.91	0.0827439743829911	1	0.139999700676332	0.669095095415097	0.0273374958803479	0.0049	0.0077	0.101	0.0141	0.0571	0.021	0.0169	0.03	0.0026	0.0351	0.0432	0.0917	0.0024	0.037	0.1112	0.023	0.015	0.0033	0.0021	0.0119	0.0257	0.1571	0.0269	0.1051	0.0451	0.0035
9	rs7860537	86963692	0.91	0.0827439743829911	1	0.139999700676332	0.669239540595554	0.0278961102155838	0.0049	0.0077	0.101	0.0141	0.0571	0.021	0.0169	0.03	0.0026	0.0351	0.0432	0.0917	0.0024	0.037	0.1112	0.023	0.015	0.0033	0.0021	0.0119	0.0257	0.1571	0.0269	0.1051	0.0451	0.0035
9	rs75030325	86968208	0.91	0.0827439743829911	1	0.139999700676332	0.713054328503705	0.0386221989422555	0.0048	0.0077	0.1009	0.0142	0.057	0.0211	0.017	0.03	0.0027	0.0351	0.0432	0.0916	0.0023	0.037	0.1111	0.023	0.0151	0.0032	0.0021	0.0119	0.0257	0.1574	0.0268	0.1051	0.045	0.0035
9	rs77040531	86970569	0.91	0.0827439743829911	1	0.139999700676332	0.932464154734219	0.0704529105358112	0.0046	0.0076	0.1005	0.0146	0.0579	0.0215	0.0172	0.0301	0.0029	0.035	0.0431	0.0911	0.0022	0.0369	0.1105	0.0229	0.0154	0.0029	0.002	0.0118	0.0256	0.1586	0.0265	0.1049	0.0444	0.0037
9	rs4877854	86971246	0.91	0.0827439743829911	1.01	0.120454976543865	0.949959827004512	0.0722254091778441	0.0046	0.0076	0.1005	0.0147	0.058	0.0216	0.0172	0.0301	0.0029	0.035	0.0431	0.0911	0.0022	0.0369	0.1104	0.0229	0.0154	0.0029	0.002	0.0118	0.0256	0.1587	0.0265	0.1049	0.0444	0.0037
9	rs78811055	86973501	0.91	0.0827439743829911	1.01	0.120454976543865	0.979388994725989	0.0833876767461409	0.0045	0.0076	0.1003	0.0148	0.0581	0.0216	0.0172	0.03	0.0029	0.035	0.0431	0.0912	0.0022	0.0368	0.1105	0.0229	0.0154	0.0029	0.002	0.0118	0.0255	0.1586	0.0265	0.105	0.0443	0.0038
9	rs34213737	86981935	0.91	0.0827439743829911	1.01	0.120454976543865	1.15905267631976	0.0943930257383542	0.0043	0.0075	0.0998	0.0153	0.0586	0.0218	0.0172	0.0295	0.0029	0.0348	0.0431	0.0927	0.0021	0.0363	0.111	0.0229	0.0155	0.0026	0.0019	0.0119	0.0253	0.1578	0.0269	0.1054	0.0433	0.004
9	rs11140555	86991225	0.9	0.0995502148251544	1.01	0.120454976543865	1.24427703445375	0.137948383680462	0.0042	0.0073	0.1001	0.0156	0.0587	0.0218	0.0173	0.0294	0.0028	0.0346	0.0431	0.0927	0.002	0.0358	0.111	0.023	0.0157	0.0025	0.0019	0.0119	0.025	0.1582	0.0272	0.1056	0.043	0.004
9	rs6559798	86997218	0.9	0.0995502148251544	1.01	0.120454976543865	1.23875934082634	0.13675774220584	0.0042	0.0073	0.1002	0.0156	0.0587	0.0218	0.0173	0.0295	0.0028	0.0346	0.0431	0.0927	0.002	0.0357	0.111	0.0231	0.0157	0.0025	0.0019	0.0119	0.025	0.1582	0.0272	0.1056	0.043	0.004
9	rs2778942	87000938	0.9	0.0995502148251544	1.01	0.120454976543865	1.20844287307847	0.137123690700647	0.0042	0.0073	0.1002	0.0156	0.0587	0.0218	0.0173	0.0295	0.0027	0.0345	0.0431	0.0928	0.002	0.0357	0.111	0.023	0.0157	0.0025	0.0019	0.0119	0.025	0.1582	0.0272	0.1057	0.043	0.004
9	rs12683235	87003161	0.9	0.0995502148251544	1.01	0.120454976543865	1.22765923806256	0.141357726716542	0.0042	0.0073	0.1002	0.0155	0.0587	0.0218	0.0173	0.0294	0.0027	0.0345	0.0431	0.0928	0.0021	0.0357	0.111	0.023	0.0157	0.0025	0.0019	0.0119	0.025	0.1582	0.0272	0.1056	0.043	0.004
9	rs117811081	87011078	0.9	0.0995502148251544	1	0.139999700676332	1.26229814615251	0.142934327898062	0.0041	0.0073	0.1004	0.0156	0.0588	0.0218	0.0173	0.0293	0.0028	0.0343	0.043	0.0928	0.0021	0.0356	0.1112	0.023	0.0159	0.0026	0.0018	0.0118	0.025	0.1581	0.0273	0.1057	0.0429	0.004
9	rs17428646	87011909	0.9	0.0995502148251544	1	0.139999700676332	1.26295704508827	0.136483516162505	0.0041	0.0073	0.1004	0.0157	0.0588	0.0218	0.0173	0.0293	0.0028	0.0343	0.043	0.0928	0.0021	0.0356	0.1112	0.023	0.0159	0.0026	0.0018	0.0118	0.0249	0.1581	0.0273	0.1057	0.0428	0.004
9	rs117259310	87013219	0.9	0.0995502148251544	1	0.139999700676332	1.27370621994679	0.13960318846122	0.0041	0.0073	0.1005	0.0157	0.0589	0.0218	0.0173	0.0293	0.0028	0.0344	0.0431	0.0927	0.0021	0.0356	0.1112	0.023	0.0159	0.0026	0.0017	0.0119	0.0249	0.158	0.0273	0.1057	0.0427	0.004
9	rs10780675	87013820	0.9	0.0995502148251544	1	0.139999700676332	1.3065435094294	0.146293899622087	0.0041	0.0073	0.1006	0.0157	0.0589	0.0219	0.0172	0.0292	0.0028	0.0343	0.043	0.0926	0.0021	0.0356	0.1113	0.023	0.0158	0.0027	0.0017	0.0119	0.0249	0.158	0.0273	0.1057	0.0427	0.004
9	rs10125029	87040460	0.91	0.0827439743829911	1	0.139999700676332	1.43409837759162	0.159140027848149	0.0041	0.0071	0.1013	0.016	0.059	0.022	0.0173	0.0289	0.003	0.0336	0.043	0.0922	0.0025	0.0357	0.1111	0.023	0.0161	0.003	0.0015	0.0117	0.0251	0.1575	0.028	0.1054	0.042	0.0042
9	rs62566630	87050740	0.91	0.0827439743829911	0.99	0.161794913519683	1.43617277332599	0.153764363523109	0.0041	0.0071	0.1015	0.0161	0.059	0.0221	0.0173	0.0289	0.0031	0.0334	0.043	0.0921	0.0026	0.0357	0.1111	0.023	0.0162	0.0031	0.0015	0.0116	0.0252	0.1574	0.0281	0.1053	0.0419	0.0042
9	rs80349704	87052855	0.91	0.0827439743829911	1	0.139999700676332	1.47809203862316	0.176153648403941	0.0041	0.007	0.1015	0.0161	0.0592	0.0221	0.0173	0.0288	0.0031	0.0332	0.0429	0.0919	0.0026	0.0356	0.1113	0.023	0.0163	0.0031	0.0015	0.0114	0.0252	0.1574	0.0283	0.1052	0.0417	0.0042
9	rs118010871	87059581	0.91	0.0827439743829911	0.98	0.18597139562509	1.55652427682855	0.208518330387041	0.0041	0.007	0.1015	0.0162	0.0595	0.0222	0.0174	0.0286	0.0031	0.0329	0.0428	0.0916	0.0027	0.0355	0.1119	0.0231	0.0165	0.0032	0.0015	0.0111	0.0253	0.1574	0.0287	0.1049	0.0413	0.0042
9	rs12554500	87062375	0.91	0.0827439743829911	0.98	0.18597139562509	1.54534561997319	0.195102369144182	0.0041	0.007	0.1015	0.0163	0.0596	0.0222	0.0174	0.0284	0.0032	0.0329	0.0427	0.0916	0.0027	0.0355	0.1121	0.0231	0.0165	0.0033	0.0015	0.011	0.0253	0.1574	0.0287	0.1049	0.0415	0.0042
9	rs943337	87063381	0.91	0.0827439743829911	0.98	0.18597139562509	1.52347986226442	0.142469961976645	0.0041	0.007	0.1016	0.0163	0.0596	0.0222	0.0174	0.0284	0.0032	0.0328	0.0427	0.0915	0.0028	0.0354	0.1122	0.0231	0.0165	0.0033	0.0015	0.0109	0.0253	0.1574	0.0288	0.1048	0.0414	0.0042
9	rs626631	87067860	0.91	0.0827439743829911	0.98	0.18597139562509	1.56457052980291	0.163507035332616	0.0041	0.0069	0.1018	0.0164	0.0597	0.0223	0.0175	0.0282	0.0032	0.0327	0.0425	0.0915	0.0028	0.0352	0.1125	0.0232	0.0167	0.0033	0.0015	0.0109	0.0253	0.1573	0.0289	0.1046	0.0412	0.0042
9	rs117912382	87067900	0.91	0.0827439743829911	0.98	0.18597139562509	1.56487637866081	0.163019752748501	0.0041	0.0069	0.1018	0.0164	0.0597	0.0223	0.0175	0.0282	0.0032	0.0327	0.0425	0.0915	0.0028	0.0352	0.1125	0.0232	0.0167	0.0033	0.0015	0.0109	0.0253	0.1573	0.0289	0.1046	0.0412	0.0042
9	rs17087266	87077266	0.91	0.0827439743829911	0.98	0.18597139562509	1.56742595730415	0.162922357765626	0.0042	0.0069	0.1018	0.0164	0.0597	0.0223	0.0176	0.0282	0.0032	0.0326	0.0425	0.0914	0.0028	0.0352	0.1125	0.0233	0.0168	0.0034	0.0015	0.0109	0.0253	0.1572	0.0289	0.1044	0.0412	0.0042
9	rs62566634	87082504	0.91	0.0827439743829911	0.97	0.212655582583661	1.58121949269513	0.18300418311591	0.0042	0.0069	0.1018	0.0165	0.0597	0.0224	0.0177	0.0282	0.0032	0.0325	0.0424	0.0914	0.0028	0.035	0.1126	0.0234	0.017	0.0034	0.0016	0.0109	0.0254	0.157	0.029	0.1042	0.041	0.0042
9	rs7034665	87086081	0.91	0.0827439743829911	0.97	0.212655582583661	1.55184602199702	0.172166323934022	0.0042	0.0069	0.1018	0.0165	0.0597	0.0225	0.0177	0.0282	0.0032	0.0325	0.0424	0.0915	0.0028	0.035	0.1128	0.0234	0.017	0.0034	0.0016	0.0109	0.0254	0.1569	0.029	0.1041	0.0409	0.0042
9	rs12554805	87092773	0.9	0.0995502148251544	0.97	0.212655582583661	1.3520417758427	0.195206015803662	0.0045	0.0068	0.1017	0.0163	0.0596	0.0226	0.0186	0.0278	0.0032	0.0321	0.0416	0.0911	0.0029	0.0352	0.114	0.0237	0.0175	0.0035	0.0016	0.011	0.0259	0.1561	0.0292	0.1033	0.0405	0.0042
9	rs4433222	87097512	0.9	0.0995502148251544	0.97	0.212655582583661	1.34731114613198	0.268218156124282	0.0046	0.0068	0.1016	0.0164	0.0595	0.0227	0.0187	0.0276	0.0032	0.0322	0.0415	0.0912	0.0029	0.0352	0.1142	0.0237	0.0175	0.0035	0.0016	0.011	0.0258	0.1558	0.0291	0.1034	0.0401	0.0042
9	rs117249469	87105780	0.9	0.0995502148251544	0.97	0.212655582583661	0.410328273770668	0.472052731375092	0.0051	0.0068	0.1008	0.0173	0.0593	0.0226	0.0193	0.0266	0.002	0.0325	0.0414	0.0911	0.0027	0.0362	0.1182	0.0237	0.0188	0.0037	0.0014	0.0111	0.0241	0.1525	0.0307	0.107	0.0374	0.0022
9	rs60390482	87112731	0.9	0.0995502148251544	0.97	0.212655582583661	0.367884999933816	0.581105786254353	0.0052	0.0067	0.1006	0.0175	0.0593	0.0228	0.0195	0.0264	0.0017	0.0325	0.0413	0.0911	0.0027	0.0365	0.1189	0.0238	0.0191	0.0037	0.0014	0.0112	0.0237	0.1519	0.0308	0.1076	0.0367	0.0018
9	rs7468189	87119101	0.9	0.0995502148251544	0.97	0.212655582583661	0.386644451694905	0.618801881233253	0.0052	0.0067	0.1003	0.0175	0.0592	0.0228	0.0195	0.0263	0.0017	0.0325	0.0413	0.091	0.0027	0.0365	0.119	0.0238	0.0191	0.0037	0.0014	0.0111	0.0239	0.1522	0.0308	0.1076	0.0367	0.0018
9	rs80233088	87127142	0.9	0.0995502148251544	0.97	0.212655582583661	0.38083451887849	0.594370863745082	0.0052	0.0067	0.1003	0.0175	0.0592	0.0228	0.0195	0.0263	0.0017	0.0325	0.0413	0.091	0.0027	0.0365	0.1191	0.0238	0.0191	0.0037	0.0014	0.0111	0.0239	0.1522	0.0308	0.1077	0.0366	0.0018
9	rs74576612	87134147	0.9	0.0995502148251544	0.97	0.212655582583661	0.383540271267752	0.593369921204122	0.0052	0.0068	0.1004	0.0178	0.0591	0.0231	0.0198	0.0263	0.0017	0.0324	0.0413	0.0908	0.0027	0.0367	0.1196	0.024	0.0194	0.0036	0.0012	0.011	0.0233	0.1517	0.0311	0.1077	0.036	0.0016
9	rs7871278	87135644	0.9	0.0995502148251544	0.97	0.212655582583661	0.329135312921402	0.49146305020198	0.0052	0.0068	0.1004	0.0177	0.059	0.0234	0.0206	0.0263	0.0017	0.0322	0.0411	0.0906	0.0027	0.0368	0.1199	0.0239	0.019	0.0036	0.0012	0.011	0.0232	0.1516	0.0318	0.1078	0.0357	0.0015
9	rs117033534	87136723	0.89	0.118826527661215	0.97	0.212655582583661	0.30423653329872	0.47178269885563	0.0052	0.0067	0.1003	0.0176	0.0589	0.0234	0.0206	0.0262	0.0017	0.0338	0.041	0.0906	0.0027	0.0368	0.12	0.0239	0.019	0.0036	0.001	0.011	0.0231	0.1511	0.0318	0.1078	0.0354	0.0015
9	rs79382773	87144415	0.89	0.118826527661215	0.99	0.161794913519683	0.330414906644896	0.50570478752156	0.0051	0.0067	0.1003	0.0176	0.059	0.0235	0.0206	0.0262	0.0017	0.0338	0.041	0.0908	0.0027	0.0367	0.1201	0.024	0.019	0.0036	9e-04	0.011	0.0229	0.1509	0.0317	0.1078	0.0353	0.0015
9	rs12236652	87158391	0.89	0.118826527661215	0.98	0.18597139562509	0.337732082558603	0.497749473090016	0.0051	0.0066	0.1003	0.0176	0.0592	0.0236	0.0207	0.0263	0.0017	0.0339	0.041	0.0909	0.0028	0.0367	0.1203	0.024	0.019	0.0036	9e-04	0.011	0.0227	0.1508	0.0317	0.1078	0.0352	0.0015
9	rs10780680	87160754	0.89	0.118826527661215	0.97	0.212655582583661	0.337887570016311	0.496244340074842	0.0051	0.0066	0.1003	0.0176	0.0592	0.0236	0.0207	0.0263	0.0017	0.0338	0.041	0.091	0.0028	0.0367	0.1203	0.024	0.019	0.0036	9e-04	0.011	0.0227	0.1508	0.0317	0.1078	0.0351	0.0015
9	rs11140664	87169190	0.89	0.118826527661215	0.97	0.212655582583661	0.334630142660603	0.500214924685902	0.0051	0.0066	0.1004	0.0176	0.0591	0.0236	0.0207	0.0263	0.0017	0.0339	0.041	0.091	0.0028	0.0367	0.1204	0.024	0.019	0.0036	9e-04	0.011	0.0226	0.1508	0.0317	0.1078	0.0351	0.0014
9	rs73649471	87170556	0.89	0.118826527661215	0.97	0.212655582583661	0.331594419950236	0.495287134900879	0.0051	0.0066	0.1004	0.0176	0.0591	0.0236	0.0207	0.0263	0.0017	0.0339	0.041	0.091	0.0028	0.0367	0.1203	0.024	0.019	0.0036	9e-04	0.011	0.0226	0.1509	0.0317	0.1078	0.0351	0.0014
9	rs117023402	87171415	0.89	0.118826527661215	0.97	0.212655582583661	0.325312082905812	0.500214924685902	0.0051	0.0066	0.1004	0.0176	0.0591	0.0236	0.0207	0.0263	0.0017	0.0339	0.041	0.091	0.0028	0.0367	0.1203	0.024	0.019	0.0036	9e-04	0.011	0.0225	0.1509	0.0317	0.1078	0.0352	0.0014
9	rs34305302	87172738	0.89	0.118826527661215	0.97	0.212655582583661	0.312985827635688	0.51521037583854	0.0051	0.0066	0.1004	0.0176	0.059	0.0236	0.0208	0.0264	0.0017	0.0339	0.041	0.0908	0.0027	0.0368	0.1203	0.024	0.019	0.0036	9e-04	0.011	0.0224	0.1509	0.0317	0.1078	0.0352	0.0014
9	rs77751503	87172984	0.89	0.118826527661215	0.97	0.212655582583661	0.312886234296139	0.512864267370056	0.0051	0.0066	0.1004	0.0176	0.059	0.0236	0.0208	0.0264	0.0017	0.0339	0.041	0.0908	0.0027	0.0368	0.1203	0.024	0.019	0.0036	9e-04	0.011	0.0224	0.1509	0.0317	0.1079	0.0352	0.0014
9	rs1347858	87173333	0.89	0.118826527661215	0.97	0.212655582583661	0.312786657651611	0.512864267370056	0.0051	0.0066	0.1004	0.0176	0.059	0.0236	0.0208	0.0264	0.0017	0.0339	0.041	0.0908	0.0027	0.0368	0.1203	0.024	0.019	0.0036	9e-04	0.011	0.0224	0.1509	0.0317	0.1079	0.0352	0.0014
9	rs76704800	87181018	0.89	0.118826527661215	0.97	0.212655582583661	0.314781361819639	0.525176609569361	0.0051	0.0066	0.1005	0.0176	0.059	0.0237	0.0208	0.0264	0.0016	0.0339	0.041	0.0908	0.0027	0.0368	0.1203	0.024	0.019	0.0036	9e-04	0.011	0.0224	0.1509	0.0317	0.1078	0.0352	0.0014
9	rs78201203	87182519	0.89	0.118826527661215	0.97	0.212655582583661	0.314831314942137	0.525315366354696	0.0051	0.0066	0.1005	0.0176	0.059	0.0237	0.0208	0.0264	0.0016	0.0339	0.041	0.0908	0.0027	0.0368	0.1203	0.024	0.019	0.0036	9e-04	0.011	0.0224	0.1509	0.0317	0.1078	0.0352	0.0014
9	rs4877866	87187272	0.89	0.118826527661215	0.97	0.212655582583661	0.320250781213576	0.554795101316123	0.0051	0.0066	0.1009	0.0175	0.059	0.0236	0.0208	0.0263	0.0016	0.0339	0.041	0.091	0.0027	0.0368	0.1204	0.0239	0.019	0.0034	9e-04	0.011	0.0224	0.1508	0.0317	0.1077	0.0352	0.0014
9	rs76001828	87189867	0.89	0.118826527661215	0.98	0.18597139562509	0.327909340465364	0.521710678767445	0.0051	0.0066	0.1009	0.0175	0.0591	0.0236	0.0208	0.0262	0.0016	0.0338	0.0411	0.091	0.0027	0.037	0.1205	0.0239	0.019	0.0033	9e-04	0.011	0.0224	0.1507	0.0318	0.1078	0.0351	0.0014
9	rs10868208	87192476	0.89	0.118826527661215	0.98	0.18597139562509	0.335662469341288	0.51908042862208	0.0051	0.0066	0.101	0.0174	0.0592	0.0236	0.0208	0.0261	0.0016	0.0337	0.0411	0.091	0.0027	0.0371	0.1206	0.0239	0.019	0.0032	9e-04	0.011	0.0223	0.1507	0.0318	0.1078	0.035	0.0014
9	rs141241308	87194624	0.89	0.118826527661215	0.98	0.18597139562509	0.330773656987013	0.53770123298404	0.0052	0.0065	0.1007	0.0175	0.0595	0.0235	0.0209	0.0258	0.0016	0.033	0.0409	0.0919	0.0028	0.0374	0.1214	0.0234	0.0193	0.003	9e-04	0.0112	0.0221	0.1499	0.032	0.108	0.0347	0.0014
9	rs75104569	87199916	0.89	0.118826527661215	0.98	0.18597139562509	0.312388518037308	0.504605596877098	0.0052	0.0065	0.1006	0.0176	0.0595	0.0234	0.0209	0.0258	0.0016	0.0328	0.0408	0.0921	0.0029	0.0377	0.1216	0.0233	0.0193	0.0029	0.001	0.0112	0.022	0.1497	0.0321	0.108	0.0346	0.0014
9	rs2218090	87200556	0.89	0.118826527661215	0.98	0.18597139562509	0.307138407747111	0.508868336742491	0.0052	0.0065	0.1006	0.0176	0.0595	0.0234	0.0208	0.0258	0.0016	0.0328	0.0408	0.0921	0.0029	0.0378	0.1216	0.0233	0.0193	0.0029	0.001	0.0112	0.022	0.1497	0.032	0.1083	0.0345	0.0014
9	rs79793931	87205294	0.89	0.118826527661215	0.99	0.161794913519683	0.29644047063607	0.508868336742491	0.0052	0.0066	0.1002	0.0175	0.0595	0.0234	0.0209	0.0257	0.0017	0.032	0.0408	0.093	0.0028	0.0389	0.1219	0.0232	0.0196	0.0028	0.001	0.0113	0.022	0.1491	0.0314	0.1084	0.0344	0.0015
9	rs74921990	87209936	0.89	0.118826527661215	0.99	0.161794913519683	0.294894153663914	0.512726345200996	0.0052	0.0066	0.1001	0.0175	0.0595	0.0234	0.021	0.0256	0.0017	0.0317	0.0408	0.0933	0.0028	0.0391	0.122	0.0231	0.0197	0.0028	0.0011	0.0113	0.022	0.1488	0.0311	0.1085	0.0345	0.0015
9	rs715243	87216845	0.88	0.140769569262351	0.99	0.161794913519683	0.274301914631375	0.51507229470067	0.0053	0.0066	0.0997	0.0176	0.0595	0.0234	0.0211	0.0254	0.0018	0.0309	0.0407	0.0942	0.0028	0.0397	0.1223	0.0231	0.02	0.0027	0.0012	0.0114	0.022	0.1481	0.0304	0.1085	0.0346	0.0016
9	rs11140686	87224505	0.88	0.140769569262351	0.99	0.161794913519683	0.309361492075277	0.550298715304813	0.0052	0.0066	0.1002	0.0176	0.06	0.0235	0.021	0.0255	0.0018	0.0307	0.0399	0.0943	0.0028	0.0398	0.1221	0.0231	0.0201	0.0026	0.0012	0.0115	0.0218	0.1482	0.0305	0.1082	0.0345	0.0017
9	rs10512152	87227809	0.88	0.140769569262351	0.99	0.161794913519683	0.308965658263482	0.546792190944235	0.0053	0.0066	0.1002	0.0176	0.0599	0.0235	0.021	0.0255	0.0018	0.0307	0.0399	0.0943	0.0028	0.0398	0.1221	0.023	0.0201	0.0026	0.0012	0.0116	0.0218	0.1482	0.0305	0.1082	0.0345	0.0017
9	rs10868215	87234111	0.88	0.140769569262351	0.99	0.161794913519683	0.301691036028565	0.536305983134215	0.0053	0.0066	0.1004	0.0175	0.0599	0.0235	0.021	0.0254	0.0018	0.0305	0.04	0.0944	0.0028	0.0402	0.122	0.023	0.0203	0.0026	0.0013	0.0116	0.0216	0.1482	0.0302	0.1082	0.0346	0.0017
9	rs55648436	87247401	0.88	0.140769569262351	0.99	0.161794913519683	0.237839465271857	0.355535071148623	0.005	0.0069	0.0996	0.0173	0.0602	0.0238	0.0212	0.0258	0.0025	0.0313	0.0408	0.0952	0.0028	0.0407	0.1195	0.0202	0.0198	0.0023	0.0017	0.0124	0.0205	0.1503	0.0295	0.1078	0.035	0.0023
9	rs11140706	87248648	0.88	0.140769569262351	0.99	0.161794913519683	0.226610146262367	0.352040677913651	0.005	0.0069	0.0997	0.0173	0.0602	0.0238	0.0212	0.0258	0.0026	0.0313	0.0408	0.0951	0.0028	0.0404	0.1194	0.0201	0.0198	0.0023	0.0018	0.0124	0.0205	0.1506	0.0295	0.1079	0.0352	0.0023
9	rs59298681	87250367	0.88	0.140769569262351	0.99	0.161794913519683	0.224192606865423	0.352788644729555	0.005	0.0069	0.0998	0.0173	0.0602	0.0238	0.0212	0.0258	0.0026	0.0313	0.0407	0.0951	0.0028	0.0404	0.1194	0.0201	0.0198	0.0023	0.0018	0.0124	0.0205	0.1507	0.0295	0.1079	0.0353	0.0023
9	rs72737625	87255789	0.88	0.140769569262351	0.99	0.161794913519683	0.197508695973353	0.348556194043495	0.005	0.0069	0.0997	0.0173	0.0602	0.0238	0.0211	0.0258	0.0025	0.0313	0.0408	0.095	0.0028	0.0405	0.1195	0.0201	0.0198	0.0024	0.0018	0.0124	0.0205	0.1506	0.0294	0.1079	0.0355	0.0023
9	rs73651104	87255954	0.88	0.140769569262351	0.99	0.161794913519683	0.194273680865693	0.34805922380685	0.005	0.0069	0.0997	0.0173	0.0601	0.0238	0.0211	0.0258	0.0025	0.0313	0.0408	0.095	0.0029	0.0405	0.1195	0.0201	0.0198	0.0024	0.0018	0.0124	0.0205	0.1506	0.0294	0.1079	0.0356	0.0023
9	rs1187332	87269362	0.88	0.140769569262351	0.99	0.161794913519683	0.138087503987144	0.359164633651009	0.0048	0.0068	0.0993	0.0174	0.0599	0.0241	0.021	0.0259	0.0021	0.0313	0.0411	0.0947	0.0027	0.0405	0.1195	0.0204	0.0199	0.0028	0.0019	0.0124	0.0204	0.1503	0.0293	0.1077	0.0361	0.0024
9	rs11140719	87271229	0.88	0.140769569262351	0.98	0.18597139562509	0.132997266298251	0.364565652655966	0.0048	0.0068	0.0993	0.0174	0.0599	0.0241	0.0209	0.026	0.002	0.0313	0.0412	0.0947	0.0027	0.0405	0.1195	0.0204	0.0199	0.0028	0.002	0.0124	0.0204	0.1503	0.0293	0.1077	0.0361	0.0023
9	rs1001905	87272519	0.88	0.140769569262351	0.98	0.18597139562509	0.134012286237062	0.36658116032061	0.0048	0.0068	0.0996	0.0174	0.0599	0.0242	0.0209	0.026	0.002	0.0313	0.0413	0.0946	0.0028	0.0406	0.1194	0.0205	0.02	0.0028	0.002	0.0124	0.0204	0.1502	0.0292	0.1077	0.036	0.0023
9	rs1147194	87272731	0.88	0.140769569262351	0.98	0.18597139562509	0.134877162147016	0.369736671463666	0.0048	0.0068	0.0996	0.0174	0.0599	0.0242	0.0209	0.026	0.002	0.0314	0.0413	0.0946	0.0028	0.0406	0.1194	0.0205	0.02	0.0028	0.002	0.0124	0.0204	0.1502	0.0292	0.1077	0.036	0.0023
9	rs62566169	87281042	0.88	0.140769569262351	0.98	0.18597139562509	0.136056280065661	0.356410209315853	0.0048	0.0068	0.0999	0.0174	0.0598	0.0241	0.0208	0.026	0.002	0.0314	0.0414	0.0946	0.0029	0.0406	0.1192	0.0205	0.02	0.0029	0.0021	0.0124	0.0204	0.1499	0.0292	0.1076	0.0359	0.0024
9	rs1307279	87281307	0.88	0.140769569262351	0.98	0.18597139562509	0.126408635624459	0.354785442021858	0.0048	0.0068	0.1	0.0174	0.0598	0.0241	0.0208	0.026	0.002	0.0314	0.0414	0.0946	0.0028	0.0406	0.1192	0.0205	0.02	0.003	0.002	0.0124	0.0204	0.1499	0.0292	0.1076	0.036	0.0023
9	rs1778953	87283163	0.88	0.140769569262351	0.98	0.18597139562509	0.136616963877547	0.363936452423715	0.0047	0.0068	0.0999	0.0174	0.0599	0.0242	0.0209	0.0259	0.002	0.0314	0.0414	0.0945	0.0029	0.0404	0.1192	0.0205	0.0201	0.0029	0.0021	0.0124	0.0204	0.1498	0.0292	0.1076	0.036	0.0024
9	rs35714786	87286248	0.88	0.140769569262351	0.98	0.18597139562509	0.138999573364863	0.362804669109467	0.0047	0.0068	0.0999	0.0174	0.06	0.0242	0.0209	0.026	0.002	0.0314	0.0414	0.0945	0.0029	0.0404	0.1191	0.0205	0.0201	0.0029	0.0021	0.0124	0.0204	0.1498	0.0292	0.1075	0.0359	0.0024
9	rs1187327	87288540	0.88	0.140769569262351	0.98	0.18597139562509	0.146718579861669	0.351168625105529	0.0047	0.0068	0.0999	0.0174	0.0602	0.0242	0.0208	0.026	0.002	0.0315	0.0415	0.0945	0.0028	0.0405	0.1191	0.0206	0.0201	0.0029	0.0021	0.0124	0.0204	0.1499	0.0292	0.1074	0.0357	0.0024
9	rs1187354	87293105	0.88	0.140769569262351	0.98	0.18597139562509	0.138716132170139	0.326031815698004	0.0047	0.0067	0.0999	0.0173	0.0603	0.0237	0.0206	0.0263	0.002	0.0315	0.0416	0.0945	0.0029	0.0406	0.1191	0.0206	0.0201	0.003	0.0021	0.0123	0.0205	0.1502	0.0293	0.107	0.0355	0.0023
9	rs56031336	87295152	0.88	0.140769569262351	0.98	0.18597139562509	0.137679813502954	0.320682052288788	0.0047	0.0067	0.0999	0.0173	0.0603	0.0237	0.0206	0.0263	0.002	0.0315	0.0416	0.0945	0.0029	0.0406	0.1191	0.0206	0.0202	0.003	0.0021	0.0123	0.0205	0.1502	0.0293	0.107	0.0356	0.0023
9	rs118181102	87302491	0.88	0.140769569262351	0.98	0.18597139562509	0.135869693263976	0.306106154812326	0.0047	0.0067	0.0999	0.0173	0.0604	0.0235	0.0206	0.0264	0.0021	0.0315	0.0416	0.0945	0.0029	0.0406	0.1191	0.0206	0.0202	0.003	0.0021	0.0123	0.0205	0.1503	0.0293	0.1068	0.0357	0.0023
9	rs72737666	87303888	0.88	0.140769569262351	0.98	0.18597139562509	0.130829190465794	0.289732574626647	0.0047	0.0067	0.0999	0.0172	0.0605	0.0233	0.0205	0.0265	0.0021	0.0316	0.0416	0.0945	0.0029	0.0406	0.1191	0.0206	0.0202	0.0031	0.0022	0.0122	0.0205	0.1503	0.0294	0.1066	0.036	0.0022
9	rs1187343	87308783	0.88	0.140769569262351	0.98	0.18597139562509	0.115350123335725	0.272826513887828	0.0047	0.0066	0.0998	0.0174	0.0607	0.0228	0.0207	0.0266	0.0022	0.0317	0.0418	0.0947	0.0029	0.0403	0.1188	0.0206	0.0203	0.0033	0.0022	0.0122	0.0204	0.1507	0.0294	0.1056	0.0362	0.0022
9	rs116997863	87314923	0.88	0.140769569262351	0.99	0.161794913519683	0.114227848125109	0.268792868923807	0.0047	0.0066	0.0998	0.0174	0.0607	0.0228	0.0207	0.0266	0.0022	0.0317	0.0418	0.0949	0.0029	0.0403	0.1187	0.0206	0.0203	0.0033	0.0022	0.0123	0.0205	0.1505	0.0295	0.1055	0.0362	0.0022
9	rs1187336	87316868	0.88	0.140769569262351	0.99	0.161794913519683	0.113864560312653	0.267758661016164	0.0047	0.0066	0.0998	0.0174	0.0607	0.0228	0.0207	0.0267	0.0022	0.0317	0.0418	0.0949	0.0029	0.0403	0.1186	0.0206	0.0203	0.0033	0.0022	0.0123	0.0206	0.1504	0.0295	0.1054	0.0361	0.0022
9	rs76083306	87323838	0.88	0.140769569262351	0.99	0.161794913519683	0.111589446517454	0.256691534048033	0.0047	0.0066	0.1	0.0174	0.0606	0.0227	0.0207	0.0267	0.0023	0.0317	0.0418	0.095	0.003	0.0403	0.1183	0.0206	0.0203	0.0033	0.0022	0.0123	0.0205	0.1504	0.0295	0.1053	0.0362	0.0023
9	rs13293362	87325380	0.88	0.140769569262351	0.99	0.161794913519683	0.111589446517454	0.256691534048033	0.0047	0.0066	0.1	0.0174	0.0606	0.0227	0.0207	0.0267	0.0023	0.0317	0.0418	0.095	0.003	0.0403	0.1183	0.0206	0.0203	0.0033	0.0022	0.0123	0.0205	0.1504	0.0295	0.1053	0.0362	0.0023
9	rs78196138	87328639	0.88	0.140769569262351	0.99	0.161794913519683	0.111424084985996	0.256011788873321	0.0047	0.0066	0.1	0.0174	0.0606	0.0227	0.0207	0.0267	0.0023	0.0317	0.0418	0.095	0.003	0.0403	0.1183	0.0206	0.0203	0.0033	0.0022	0.0123	0.0205	0.1504	0.0295	0.1053	0.0362	0.0023
9	rs2918626	87328983	0.88	0.140769569262351	0.98	0.18597139562509	0.111396539438083	0.256011788873321	0.0047	0.0066	0.1	0.0174	0.0606	0.0227	0.0207	0.0267	0.0023	0.0317	0.0418	0.095	0.003	0.0403	0.1183	0.0206	0.0203	0.0033	0.0022	0.0123	0.0205	0.1504	0.0295	0.1053	0.0362	0.0023
9	rs111867627	87336518	0.88	0.140769569262351	0.98	0.18597139562509	0.115181352087329	0.26580854189286	0.0047	0.0067	0.0999	0.0177	0.0605	0.0227	0.0209	0.0267	0.0023	0.0317	0.0417	0.095	0.003	0.0404	0.1178	0.0206	0.0205	0.0033	0.0022	0.0123	0.0204	0.1502	0.0298	0.105	0.0364	0.0023
9	rs6559823	87348215	0.88	0.140769569262351	0.98	0.18597139562509	0.0958229658868539	0.24902115352477	0.005	0.0068	0.0991	0.0177	0.0604	0.0228	0.021	0.0267	0.0025	0.0318	0.0415	0.0951	0.003	0.0406	0.1168	0.0204	0.0206	0.0033	0.0023	0.0124	0.0201	0.1503	0.0302	0.1049	0.0368	0.0023
9	rs113722236	87359570	0.88	0.140769569262351	0.99	0.161794913519683	0.110709266035742	0.301927843427044	0.005	0.0069	0.099	0.0178	0.0604	0.0228	0.021	0.0267	0.0025	0.0319	0.0415	0.0951	0.003	0.0406	0.1165	0.0204	0.0206	0.0033	0.0023	0.0124	0.0201	0.1502	0.0303	0.1048	0.0368	0.0023
9	rs11140748	87361520	0.88	0.140769569262351	0.98	0.18597139562509	0.110188693528692	0.297173804336051	0.005	0.0069	0.099	0.0178	0.0604	0.0228	0.021	0.0267	0.0025	0.0319	0.0415	0.0951	0.003	0.0406	0.1165	0.0204	0.0206	0.0033	0.0023	0.0124	0.0201	0.1502	0.0303	0.1048	0.0368	0.0023
9	rs12238811	87372352	0.88	0.140769569262351	0.99	0.161794913519683	0.108717441054537	0.300380292506167	0.0051	0.0069	0.0989	0.0178	0.0604	0.0228	0.021	0.0267	0.0025	0.0319	0.0415	0.0952	0.003	0.0407	0.1164	0.0203	0.0206	0.0033	0.0023	0.0124	0.02	0.1502	0.0304	0.1048	0.0368	0.0023
9	rs78813721	87402869	0.88	0.140769569262351	0.99	0.161794913519683	0.108175634781828	0.250256959150218	0.0051	0.007	0.0989	0.0178	0.0604	0.0228	0.0211	0.0267	0.0025	0.0319	0.0416	0.0951	0.0031	0.0408	0.116	0.0202	0.0207	0.0033	0.0024	0.0124	0.0199	0.1498	0.0306	0.1046	0.0371	0.0023
9	rs118046056	87404600	0.88	0.140769569262351	0.99	0.161794913519683	0.109587818096263	0.253185634953753	0.0051	0.007	0.0989	0.0178	0.0604	0.0228	0.0211	0.0267	0.0025	0.0319	0.0416	0.0951	0.0031	0.0408	0.116	0.0202	0.0207	0.0033	0.0024	0.0124	0.0199	0.1498	0.0307	0.1046	0.0371	0.0023
9	rs17087710	87409862	0.88	0.140769569262351	0.99	0.161794913519683	0.0841657245432547	0.187995967475814	0.0054	0.0073	0.0992	0.0182	0.0606	0.0232	0.0217	0.0271	0.0028	0.032	0.0415	0.0947	0.0036	0.0409	0.1139	0.02	0.0211	0.0034	0.0026	0.0127	0.0192	0.148	0.0318	0.1026	0.0382	0.0025
9	rs1187287	87414794	0.89	0.118826527661215	0.99	0.161794913519683	0.0948979207845375	0.156924214096603	0.0059	0.0076	0.0967	0.0186	0.0609	0.0228	0.0223	0.0274	0.0036	0.0325	0.0406	0.0951	0.0047	0.041	0.1104	0.0195	0.022	0.0037	0.0031	0.0129	0.0178	0.1468	0.033	0.1019	0.0402	0.003
9	rs76229959	87415554	0.89	0.118826527661215	0.98	0.18597139562509	0.0947982538801437	0.16448313627982	0.0059	0.0076	0.0965	0.0186	0.061	0.0229	0.0223	0.0274	0.0036	0.0325	0.0405	0.0951	0.0047	0.0411	0.1105	0.0196	0.022	0.0037	0.0031	0.0129	0.0178	0.1468	0.0331	0.1019	0.0402	0.003
9	rs55782065	87419082	0.89	0.118826527661215	0.98	0.18597139562509	0.0963505034103439	0.170481345438242	0.0059	0.0076	0.0962	0.0187	0.0613	0.0229	0.0223	0.0272	0.0035	0.0325	0.0403	0.095	0.0048	0.0411	0.11	0.0198	0.0221	0.0037	0.0032	0.0132	0.0179	0.1465	0.033	0.1021	0.0403	0.003
9	rs41277883	87427060	0.89	0.118826527661215	0.98	0.18597139562509	0.0991691934861523	0.186565060719387	0.0059	0.0076	0.0957	0.0187	0.0617	0.0228	0.0222	0.0277	0.0035	0.0325	0.0404	0.0945	0.005	0.0412	0.1093	0.02	0.0221	0.0038	0.0032	0.0132	0.018	0.1459	0.0331	0.1023	0.0404	0.003
9	rs1627784	87428866	0.89	0.118826527661215	0.98	0.18597139562509	0.0916436601590365	0.181586430193499	0.0059	0.0076	0.0956	0.0188	0.0618	0.0228	0.0222	0.0277	0.0034	0.0324	0.0404	0.0944	0.0051	0.0413	0.1092	0.02	0.0221	0.0039	0.0033	0.0133	0.018	0.1458	0.0331	0.1023	0.0404	0.003
9	rs76842196	87433518	0.89	0.118826527661215	0.98	0.18597139562509	0.0876999496567691	0.193963484388517	0.0059	0.0076	0.0954	0.0187	0.0618	0.0229	0.0222	0.0279	0.0034	0.0324	0.0402	0.0944	0.0051	0.0412	0.1092	0.0201	0.0224	0.0039	0.0033	0.0134	0.018	0.1457	0.0331	0.1022	0.0404	0.0031
9	rs35346634	87435605	0.89	0.118826527661215	0.98	0.18597139562509	0.0907443139365336	0.199262679447104	0.0059	0.0076	0.0953	0.0188	0.0617	0.0229	0.0222	0.0282	0.0034	0.0324	0.0402	0.0944	0.0051	0.0412	0.1092	0.0201	0.0224	0.0039	0.0033	0.0135	0.018	0.1457	0.0332	0.1021	0.0401	0.0031
9	rs17328955	87437060	0.89	0.118826527661215	0.98	0.18597139562509	0.0907443139365336	0.189327999728756	0.0059	0.0076	0.0952	0.0187	0.0617	0.023	0.0222	0.0284	0.0033	0.0324	0.0402	0.0944	0.0051	0.0412	0.1091	0.0201	0.0224	0.0039	0.0033	0.0135	0.018	0.1456	0.0332	0.1021	0.0401	0.0031
9	rs13286073	87443028	0.89	0.118826527661215	0.98	0.18597139562509	0.0816945622296276	0.253411363149183	0.0059	0.0076	0.0949	0.0187	0.0614	0.0231	0.0222	0.0285	0.0033	0.0324	0.0403	0.0945	0.0052	0.0412	0.1091	0.0202	0.0225	0.0039	0.0033	0.0136	0.018	0.1455	0.0332	0.102	0.0401	0.0031
9	rs10119127	87445121	0.89	0.118826527661215	0.98	0.18597139562509	0.0745619040139552	0.225481738887739	0.006	0.0077	0.0948	0.0187	0.0614	0.023	0.0222	0.0287	0.0033	0.0323	0.0399	0.0946	0.0053	0.0411	0.109	0.0202	0.0225	0.0039	0.0033	0.014	0.0179	0.1454	0.0333	0.1019	0.0403	0.0031
9	rs2083827	87447117	0.89	0.118826527661215	0.98	0.18597139562509	0.0688548453937505	0.245660658319526	0.006	0.0077	0.0944	0.0183	0.0613	0.0231	0.0222	0.0288	0.0033	0.0322	0.0398	0.0956	0.0054	0.0411	0.1087	0.0203	0.0226	0.0039	0.0033	0.0142	0.0179	0.1453	0.0333	0.1017	0.0405	0.0032
9	rs186982732	87447998	0.89	0.118826527661215	0.98	0.18597139562509	0.0578792885587148	0.253637154796602	0.006	0.0077	0.0941	0.0189	0.0602	0.0231	0.0221	0.0289	0.0034	0.0324	0.0391	0.095	0.0057	0.0423	0.1069	0.0201	0.0227	0.0044	0.0035	0.0146	0.0172	0.1456	0.0338	0.1016	0.041	0.0034
9	rs11140779	87448138	0.88	0.140769569262351	0.99	0.161794913519683	0.0518236289451127	0.214694623864506	0.006	0.0077	0.094	0.019	0.0601	0.0231	0.0221	0.0289	0.0035	0.0324	0.0389	0.0948	0.0058	0.0426	0.1063	0.0201	0.0227	0.0046	0.0035	0.0148	0.0169	0.1456	0.034	0.1015	0.0411	0.0035
9	rs1867283	87450766	0.88	0.140769569262351	1	0.139999700676332	0.0485666306796529	0.174554916830278	0.0064	0.008	0.0919	0.0203	0.0587	0.0231	0.0215	0.029	0.0037	0.0328	0.0388	0.0943	0.0065	0.0441	0.105	0.0189	0.0225	0.0048	0.0037	0.0153	0.0165	0.1445	0.035	0.1018	0.0429	0.0037
9	rs11140783	87454817	0.88	0.140769569262351	1	0.139999700676332	0.0426799489285411	0.151480743441866	0.0064	0.008	0.0909	0.0202	0.0581	0.023	0.0217	0.0289	0.0038	0.0332	0.039	0.0946	0.0066	0.0447	0.1039	0.0187	0.0224	0.0049	0.0037	0.0155	0.0167	0.144	0.0352	0.1023	0.0435	0.0037
9	rs17329606	87455025	0.88	0.140769569262351	1	0.139999700676332	0.0411660224930369	0.156732056753697	0.0064	0.008	0.0907	0.0202	0.0579	0.023	0.0217	0.0289	0.0038	0.0334	0.0391	0.0944	0.0067	0.0447	0.1037	0.0187	0.0224	0.0049	0.0037	0.0154	0.0168	0.1439	0.0352	0.1025	0.0437	0.0037
9	rs4486281	87455347	0.88	0.140769569262351	1	0.139999700676332	0.039857856571808	0.143399242274283	0.0064	0.008	0.0905	0.0204	0.0579	0.0233	0.0219	0.0287	0.0038	0.0337	0.0392	0.0941	0.0068	0.0449	0.1031	0.0187	0.0227	0.0051	0.0037	0.0155	0.0168	0.1434	0.0352	0.103	0.0434	0.0038
9	rs73651126	87455614	0.88	0.140769569262351	0.97	0.212655582583661	0.0393538458423564	0.179567655713298	0.0064	0.008	0.0905	0.0203	0.0577	0.0232	0.0219	0.0286	0.0038	0.034	0.0394	0.0937	0.0068	0.0449	0.1031	0.0187	0.0225	0.0051	0.0038	0.0155	0.017	0.1432	0.0352	0.1028	0.0435	0.0038
9	rs11140784	87459423	0.88	0.140769569262351	0.97	0.212655582583661	0.0290790394058167	0.134751448446218	0.0064	0.0079	0.0897	0.02	0.0575	0.023	0.0218	0.029	0.0039	0.0347	0.0397	0.0929	0.0068	0.0449	0.103	0.0186	0.0219	0.0052	0.0038	0.0156	0.0168	0.1431	0.0356	0.1034	0.0445	0.0038
9	rs62562453	87461478	0.88	0.140769569262351	0.95	0.274028283204826	0.0286970947456981	0.140710388880104	0.0064	0.0079	0.0896	0.02	0.0575	0.0229	0.0218	0.029	0.0039	0.0347	0.0397	0.0929	0.0068	0.045	0.103	0.0186	0.0219	0.0052	0.0038	0.0156	0.0168	0.1432	0.0356	0.1034	0.0445	0.0038
9	rs112018820	87463565	0.88	0.140769569262351	0.94	0.308944172156586	0.028652394468931	0.146950423744649	0.0064	0.0079	0.0896	0.02	0.0575	0.0229	0.0218	0.029	0.0039	0.0347	0.0397	0.0929	0.0068	0.045	0.103	0.0186	0.0219	0.0052	0.0038	0.0156	0.0168	0.1432	0.0356	0.1034	0.0445	0.0038
9	rs7874649	87468716	0.88	0.140769569262351	0.94	0.308944172156586	0.0281970518646796	0.15663600949477	0.0064	0.0079	0.0896	0.02	0.0575	0.0229	0.0218	0.029	0.0039	0.0347	0.0397	0.0929	0.0068	0.045	0.1029	0.0186	0.0219	0.0052	0.0038	0.0156	0.0168	0.1432	0.0356	0.1034	0.0446	0.0038
9	rs4877289	87484613	0.88	0.140769569262351	0.94	0.308944172156586	0.0291129118766915	0.178661746574528	0.0065	0.0079	0.0892	0.0201	0.0575	0.0228	0.0217	0.0292	0.0038	0.035	0.0398	0.0927	0.0068	0.045	0.1027	0.0184	0.0216	0.0052	0.0038	0.0156	0.0167	0.1432	0.0363	0.1035	0.0449	0.0038
9	rs72739915	87488220	0.88	0.140769569262351	0.94	0.308944172156586	0.0325325664812491	0.164092450458626	0.0065	0.0079	0.0892	0.02	0.0575	0.0228	0.0216	0.0291	0.0039	0.0349	0.0397	0.0928	0.0068	0.0451	0.1026	0.0182	0.0215	0.0052	0.0038	0.0156	0.0166	0.1433	0.0364	0.1037	0.045	0.0038
9	rs41282435	87488960	0.88	0.140769569262351	0.94	0.308944172156586	0.0324837406925866	0.164678601757844	0.0065	0.0079	0.0892	0.02	0.0575	0.0228	0.0216	0.0291	0.0039	0.0349	0.0397	0.0929	0.0068	0.0451	0.1024	0.0182	0.0215	0.0053	0.0038	0.0156	0.0166	0.1433	0.0365	0.1037	0.045	0.0038
9	rs41312188	87490164	0.88	0.140769569262351	0.94	0.308944172156586	0.0328880906576337	0.161269788849261	0.0065	0.0079	0.0892	0.02	0.0575	0.0228	0.0216	0.0291	0.0039	0.0349	0.0397	0.0929	0.0068	0.0451	0.1023	0.0182	0.0215	0.0053	0.0038	0.0156	0.0166	0.1433	0.0365	0.1038	0.045	0.0038
9	rs11140793	87491480	0.88	0.140769569262351	0.94	0.308944172156586	0.0328511868552581	0.155197818379326	0.0065	0.0079	0.0892	0.02	0.0575	0.0228	0.0216	0.0291	0.0039	0.0349	0.0397	0.0929	0.0068	0.0451	0.1023	0.0182	0.0215	0.0053	0.0038	0.0156	0.0166	0.1434	0.0365	0.1038	0.045	0.0038
9	rs7875184	87501098	0.88	0.140769569262351	0.94	0.308944172156586	0.0438701055407545	0.232695058797546	0.0064	0.0079	0.089	0.02	0.0575	0.0228	0.0216	0.0289	0.0041	0.035	0.0397	0.093	0.0068	0.0452	0.102	0.0181	0.0214	0.0052	0.0038	0.0156	0.0167	0.1433	0.0365	0.104	0.0452	0.0038
9	rs117393724	87504823	0.88	0.140769569262351	0.94	0.308944172156586	0.0486954721057947	0.241091558614093	0.0064	0.0079	0.089	0.02	0.0575	0.0228	0.0216	0.0289	0.0041	0.035	0.0397	0.093	0.0068	0.0452	0.1019	0.0181	0.0213	0.0052	0.0038	0.0156	0.0167	0.1432	0.0365	0.1042	0.0453	0.0038
9	rs72739923	87510872	0.88	0.140769569262351	0.94	0.308944172156586	0.0501115570959364	0.230391933645373	0.0064	0.0079	0.0889	0.0199	0.0575	0.0228	0.0215	0.0289	0.0041	0.035	0.0398	0.0929	0.0068	0.0452	0.1015	0.0181	0.0213	0.0052	0.0038	0.0156	0.0167	0.143	0.0365	0.1047	0.0454	0.0037
9	rs74947813	87521317	0.88	0.140769569262351	0.94	0.308944172156586	0.048598819409636	0.259075095769488	0.0065	0.0079	0.0889	0.0198	0.0574	0.0227	0.0215	0.0289	0.0041	0.0351	0.0398	0.0928	0.0069	0.0452	0.1011	0.018	0.0212	0.0052	0.0038	0.0156	0.0167	0.1429	0.0365	0.1052	0.0456	0.0039
9	rs10868238	87530935	0.88	0.140769569262351	0.94	0.308944172156586	0.0503255121586188	0.356660361560978	0.0065	0.008	0.0888	0.0198	0.0573	0.0227	0.0215	0.029	0.0041	0.0352	0.0399	0.0927	0.0069	0.0452	0.1005	0.018	0.0212	0.0052	0.0038	0.0156	0.0167	0.1427	0.0366	0.1058	0.0458	0.0039
9	rs6559836	87533389	0.89	0.118826527661215	0.94	0.308944172156586	0.0469912537044211	0.301213292345333	0.0068	0.008	0.0874	0.0194	0.0557	0.0227	0.0214	0.0291	0.0041	0.0358	0.042	0.091	0.0072	0.0445	0.1007	0.0182	0.0215	0.005	0.0038	0.0154	0.0168	0.1414	0.0377	0.106	0.0473	0.0041
9	rs79304648	87545877	0.89	0.118826527661215	0.94	0.308944172156586	0.0451439305606424	0.236660424985472	0.0068	0.0081	0.0864	0.0191	0.0549	0.0225	0.0212	0.0292	0.0042	0.0363	0.0427	0.0903	0.0073	0.0447	0.1011	0.0183	0.0214	0.0049	0.0037	0.0151	0.017	0.1409	0.0382	0.1067	0.0481	0.0041
9	rs12348710	87554605	0.89	0.118826527661215	0.94	0.308944172156586	0.0389787314331071	0.233354452593008	0.0068	0.0081	0.0863	0.019	0.0548	0.0225	0.0212	0.0292	0.0042	0.0363	0.0428	0.0902	0.0073	0.0447	0.1011	0.0183	0.0214	0.0048	0.0037	0.0151	0.017	0.1409	0.0382	0.1068	0.0481	0.0041
9	rs7864328	87558383	0.89	0.118826527661215	0.93	0.346822133743557	0.0453432938829435	0.256011788873321	0.0068	0.0081	0.0862	0.019	0.0548	0.0225	0.0212	0.0292	0.0042	0.0363	0.0428	0.0902	0.0073	0.0445	0.1011	0.0183	0.0214	0.0048	0.0037	0.0151	0.017	0.1409	0.0383	0.1068	0.0482	0.0041
9	rs3780646	87559882	0.89	0.118826527661215	0.93	0.346822133743557	0.0470227319391993	0.248235742009715	0.0068	0.0081	0.0862	0.019	0.0548	0.0225	0.0212	0.0293	0.0042	0.0363	0.0428	0.0902	0.0073	0.0445	0.1011	0.0183	0.0214	0.0048	0.0037	0.0151	0.017	0.1409	0.0383	0.1068	0.0483	0.0041
9	rs2289656	87563562	0.89	0.118826527661215	0.93	0.346822133743557	0.0510542314636808	0.303000622169218	0.0068	0.0081	0.0859	0.019	0.0547	0.0224	0.0211	0.0293	0.0042	0.0364	0.0429	0.0903	0.0074	0.0445	0.1011	0.0186	0.0214	0.0048	0.0037	0.0151	0.017	0.1406	0.0384	0.1066	0.0485	0.0042
9	rs17087951	87571959	0.9	0.0995502148251544	0.93	0.346822133743557	0.0598559041926723	0.283750872450552	0.0071	0.0082	0.0848	0.019	0.0545	0.0218	0.0206	0.0295	0.0047	0.0371	0.0439	0.0906	0.0075	0.0436	0.1019	0.0185	0.0213	0.005	0.0036	0.0149	0.0169	0.1401	0.0381	0.1068	0.0484	0.0043
9	rs56405676	87573256	0.89	0.118826527661215	0.93	0.346822133743557	0.113307045675389	0.17976918329865	0.0077	0.0087	0.0825	0.019	0.0546	0.0206	0.0194	0.0304	0.0055	0.0384	0.0459	0.0909	0.0076	0.0419	0.1023	0.0184	0.0212	0.0054	0.0035	0.0146	0.0171	0.1387	0.0376	0.108	0.0485	0.0048
9	rs28435670	87573346	0.89	0.118826527661215	0.93	0.346822133743557	0.104959945343049	0.18188991549038	0.0077	0.0087	0.0823	0.0189	0.0546	0.0205	0.0193	0.0304	0.0055	0.0385	0.046	0.0913	0.0074	0.0418	0.1022	0.0185	0.0212	0.0054	0.0035	0.0146	0.0171	0.1386	0.0376	0.1081	0.0485	0.0048
9	rs117390437	87573865	0.88	0.140769569262351	0.93	0.346822133743557	0.242372059708267	0.175553532120701	0.008	0.0089	0.081	0.0189	0.0547	0.0198	0.019	0.0307	0.0059	0.0389	0.0467	0.0914	0.0078	0.0412	0.1021	0.0187	0.0213	0.0056	0.0036	0.0147	0.0174	0.1378	0.0375	0.1083	0.0482	0.0049
9	rs11140810	87574808	0.87	0.165571370278195	0.93	0.346822133743557	0.375890112881476	0.291263381897018	0.0083	0.0091	0.0797	0.0188	0.0549	0.0191	0.0187	0.0312	0.0063	0.0395	0.0476	0.0915	0.0081	0.0402	0.1019	0.019	0.0214	0.0058	0.0037	0.0149	0.0176	0.1368	0.0374	0.1085	0.0479	0.0051
9	rs56328263	87579699	0.87	0.165571370278195	0.93	0.346822133743557	0.418842290445036	0.264549066928429	0.0084	0.0091	0.0794	0.0187	0.055	0.0183	0.0187	0.0312	0.0063	0.0395	0.0476	0.0913	0.0082	0.0403	0.102	0.0189	0.0214	0.0058	0.0037	0.0149	0.0176	0.1366	0.0374	0.11	0.0478	0.0051
9	rs77438563	87579803	0.87	0.165571370278195	0.92	0.387761932740255	0.416994027191941	0.272942033827766	0.0084	0.0091	0.0794	0.0187	0.0549	0.0183	0.0187	0.0312	0.0063	0.0394	0.0476	0.0913	0.0082	0.0403	0.102	0.0189	0.0214	0.0058	0.0037	0.015	0.0178	0.1366	0.0374	0.11	0.0478	0.0051
9	rs10868240	87585625	0.86	0.193417951625055	0.92	0.387761932740255	0.711197797617293	0.288909309296894	0.0082	0.009	0.079	0.0185	0.0546	0.0171	0.018	0.0321	0.0065	0.0401	0.0484	0.0916	0.0082	0.0396	0.1035	0.0185	0.0213	0.006	0.0037	0.0152	0.019	0.1353	0.0374	0.1108	0.047	0.005
9	rs17332747	87588468	0.86	0.193417951625055	0.92	0.387761932740255	0.712534283185381	0.239648551650658	0.0082	0.009	0.0789	0.0185	0.0546	0.017	0.0181	0.0321	0.0066	0.0401	0.0484	0.0916	0.0082	0.0396	0.1036	0.0184	0.0214	0.006	0.0037	0.0152	0.0191	0.1351	0.0374	0.1107	0.0469	0.005
9	rs7046422	87591582	0.86	0.193417951625055	0.92	0.387761932740255	0.703571594692046	0.203242205344153	0.0082	0.009	0.0788	0.0186	0.0546	0.0169	0.0181	0.0322	0.0066	0.0402	0.0484	0.0916	0.0082	0.0396	0.1037	0.0184	0.0214	0.006	0.0037	0.0152	0.0191	0.135	0.0374	0.1106	0.0469	0.005
9	rs4075562	87595866	0.86	0.193417951625055	0.92	0.387761932740255	0.62562965979653	0.19863675037244	0.0081	0.009	0.0793	0.0186	0.0545	0.0169	0.018	0.0322	0.0064	0.0402	0.0484	0.0914	0.0084	0.0396	0.1039	0.0183	0.0215	0.0062	0.0037	0.0152	0.019	0.135	0.0375	0.1107	0.0468	0.0051
9	rs11140813	87597736	0.86	0.193417951625055	0.92	0.387761932740255	0.635683377916094	0.200725750430196	0.0081	0.0089	0.0794	0.0187	0.0546	0.0168	0.018	0.0321	0.0064	0.0402	0.0485	0.0913	0.0083	0.0394	0.1043	0.0183	0.0215	0.0062	0.0037	0.0152	0.019	0.135	0.0374	0.1106	0.0468	0.0051
9	rs4504715	87600078	0.86	0.193417951625055	0.91	0.431857736337621	0.652720693188993	0.210003689127119	0.0081	0.0089	0.0793	0.0187	0.0546	0.0168	0.018	0.0321	0.0064	0.0402	0.0485	0.0912	0.0083	0.0394	0.1043	0.0183	0.0215	0.0062	0.0037	0.0152	0.019	0.1349	0.0374	0.1106	0.0468	0.0051
9	rs79870799	87604335	0.86	0.193417951625055	0.91	0.431857736337621	0.689892925453675	0.18108100866617	0.008	0.0089	0.0792	0.0187	0.0546	0.0167	0.018	0.0322	0.0064	0.0401	0.0486	0.0915	0.0083	0.0394	0.1043	0.0183	0.0214	0.0062	0.0037	0.0151	0.019	0.1346	0.0373	0.1107	0.0472	0.005
9	rs12378874	87610361	0.86	0.193417951625055	0.91	0.431857736337621	0.775822079754058	0.131492025040899	0.0078	0.0087	0.0788	0.0189	0.0548	0.0164	0.0181	0.0325	0.0064	0.0399	0.0491	0.0922	0.0082	0.0394	0.1045	0.0182	0.0213	0.0061	0.0036	0.0151	0.0191	0.1335	0.0376	0.1108	0.0477	0.0049
9	rs77586425	87612521	0.86	0.193417951625055	0.91	0.431857736337621	0.78618493669082	0.140064134304325	0.0078	0.0087	0.0788	0.0189	0.0548	0.0164	0.0181	0.0325	0.0064	0.0399	0.0491	0.0922	0.0082	0.0395	0.1045	0.0182	0.0213	0.0062	0.0036	0.0151	0.0191	0.1334	0.0376	0.1108	0.0477	0.0049
9	rs4142909	87621188	0.86	0.193417951625055	0.91	0.431857736337621	0.811880245061691	0.135388633198017	0.0078	0.0087	0.0788	0.0189	0.0548	0.0164	0.0182	0.0325	0.0065	0.0398	0.0491	0.0922	0.0082	0.0396	0.1045	0.0182	0.0213	0.0062	0.0036	0.015	0.0192	0.1331	0.0376	0.1108	0.0478	0.0049
9	rs76019141	87628142	0.86	0.193417951625055	0.9	0.479198205640863	0.846798726195061	0.135297539177865	0.0077	0.0087	0.0788	0.019	0.0548	0.0164	0.0182	0.0325	0.0065	0.0397	0.0491	0.0922	0.0082	0.0397	0.1045	0.0183	0.0213	0.0062	0.0036	0.015	0.0192	0.1331	0.0374	0.1109	0.0478	0.0049
9	rs116986168	87629124	0.86	0.193417951625055	0.9	0.479198205640863	0.852010322618921	0.137489997367732	0.0077	0.0087	0.0788	0.019	0.0548	0.0164	0.0182	0.0325	0.0065	0.0397	0.0491	0.0922	0.0082	0.0397	0.1045	0.0183	0.0213	0.0062	0.0036	0.015	0.0192	0.1331	0.0374	0.111	0.0478	0.0048
9	rs118154696	87632114	0.86	0.193417951625055	0.9	0.479198205640863	0.864411994271919	0.1368491957257	0.0077	0.0087	0.0788	0.019	0.0548	0.0164	0.0182	0.0325	0.0065	0.0397	0.0491	0.0921	0.0082	0.0397	0.1044	0.0183	0.0213	0.0061	0.0036	0.015	0.0193	0.1331	0.0373	0.111	0.0477	0.0048
9	rs79056907	87633683	0.86	0.193417951625055	0.9	0.479198205640863	0.872262407860661	0.13212349450214	0.0077	0.0087	0.0788	0.019	0.0548	0.0164	0.0182	0.0325	0.0065	0.0396	0.0491	0.0921	0.0083	0.0397	0.1044	0.0183	0.0213	0.0061	0.0036	0.0151	0.0193	0.1331	0.0373	0.1111	0.0477	0.0048
9	rs1387923	87640636	0.86	0.193417951625055	0.9	0.479198205640863	0.877052077063701	0.119970831647177	0.0076	0.0087	0.0788	0.019	0.0549	0.0164	0.0183	0.0326	0.0065	0.0396	0.0491	0.0921	0.0083	0.0398	0.1044	0.0183	0.0214	0.0061	0.0036	0.0151	0.0194	0.1331	0.0372	0.1112	0.0477	0.0048
9	rs11140830	87641218	0.86	0.193417951625055	0.9	0.479198205640863	0.881852817023039	0.133843103909658	0.0076	0.0087	0.0787	0.019	0.0548	0.0164	0.0183	0.0326	0.0065	0.0395	0.0491	0.0922	0.0083	0.0399	0.1045	0.0184	0.0214	0.0061	0.0036	0.0151	0.0194	0.1331	0.037	0.1111	0.0477	0.0047
9	rs62565255	87643179	0.86	0.193417951625055	0.9	0.479198205640863	0.896075164666595	0.116764586706999	0.0075	0.0086	0.0788	0.019	0.0546	0.0165	0.0184	0.0326	0.0064	0.0392	0.0491	0.0925	0.0083	0.0401	0.1046	0.0184	0.0214	0.0059	0.0036	0.0153	0.0196	0.1334	0.0365	0.1111	0.0474	0.0046
9	rs74427190	87650762	0.86	0.193417951625055	0.9	0.479198205640863	0.872667882076864	0.0959064362335864	0.0074	0.0086	0.0788	0.019	0.0545	0.0166	0.0185	0.0327	0.0063	0.039	0.0492	0.0926	0.0084	0.0402	0.1049	0.0183	0.0215	0.0058	0.0036	0.0154	0.0197	0.1335	0.0362	0.111	0.0472	0.0045
9	rs77780089	87656183	0.86	0.193417951625055	0.9	0.479198205640863	0.859812898113846	0.0844483802963628	0.0074	0.0085	0.0789	0.019	0.0545	0.0166	0.0186	0.0327	0.0063	0.0389	0.0492	0.0928	0.0084	0.0403	0.1051	0.0183	0.0215	0.0058	0.0036	0.0154	0.0198	0.1335	0.036	0.1109	0.0471	0.0045
9	rs681329	87659399	0.86	0.193417951625055	0.9	0.479198205640863	0.856108940473729	0.0821820760467997	0.0074	0.0085	0.0789	0.019	0.0545	0.0166	0.0186	0.0327	0.0063	0.0389	0.0493	0.0928	0.0084	0.0403	0.1051	0.0183	0.0215	0.0058	0.0036	0.0154	0.0198	0.1332	0.036	0.1109	0.0473	0.0045
9	rs55936438	87670756	0.86	0.193417951625055	0.9	0.479198205640863	0.831086954284925	0.0806850783757492	0.0073	0.0086	0.0786	0.019	0.0543	0.0166	0.0186	0.0327	0.0063	0.0389	0.0493	0.0928	0.0084	0.0402	0.1052	0.0185	0.0215	0.0057	0.0036	0.0155	0.0199	0.1332	0.0358	0.1111	0.0473	0.0045
9	rs72739979	87676644	0.86	0.193417951625055	0.9	0.479198205640863	0.798948907415416	0.0717272723099275	0.0073	0.0085	0.0784	0.019	0.0543	0.0166	0.0185	0.0327	0.0062	0.0389	0.0493	0.0931	0.0084	0.0401	0.1054	0.0187	0.0215	0.0057	0.0036	0.0155	0.0199	0.1333	0.0357	0.1115	0.047	0.0045
9	rs17334598	87678043	0.86	0.193417951625055	0.9	0.479198205640863	0.79364573101563	0.0709473706679503	0.0072	0.0085	0.0783	0.019	0.0543	0.0166	0.0185	0.0327	0.0062	0.0389	0.0493	0.0931	0.0084	0.0401	0.1054	0.0188	0.0215	0.0057	0.0035	0.0155	0.0199	0.1334	0.0356	0.1116	0.047	0.0045
9	rs10118392	87680401	0.86	0.193417951625055	0.9	0.479198205640863	0.787038269823752	0.070100603587163	0.0072	0.0085	0.0784	0.019	0.0543	0.0166	0.0185	0.0328	0.0061	0.0389	0.0493	0.0932	0.0084	0.0401	0.1054	0.0188	0.0216	0.0057	0.0035	0.0155	0.0199	0.133	0.0356	0.1116	0.047	0.0045
9	rs2780931	87681956	0.86	0.193417951625055	0.9	0.479198205640863	0.781846925025029	0.0726535170803705	0.0072	0.0085	0.0783	0.019	0.0543	0.0166	0.0185	0.0328	0.0061	0.0388	0.0493	0.0932	0.0084	0.0401	0.1054	0.0188	0.0216	0.0057	0.0035	0.0155	0.02	0.133	0.0356	0.1116	0.047	0.0045
9	rs614886	87682475	0.86	0.193417951625055	0.9	0.479198205640863	0.746685757631044	0.0636151556926606	0.0071	0.0084	0.0783	0.0191	0.0543	0.0166	0.0186	0.0327	0.0061	0.0389	0.0493	0.0933	0.0083	0.0401	0.1054	0.0188	0.0217	0.0057	0.0035	0.0155	0.02	0.133	0.0356	0.1117	0.047	0.0045
9	rs116960758	87682506	0.86	0.193417951625055	0.9	0.479198205640863	0.747292521366231	0.0635475851875955	0.0071	0.0084	0.0783	0.0191	0.0543	0.0166	0.0186	0.0327	0.0061	0.0389	0.0493	0.0933	0.0083	0.0401	0.1054	0.0188	0.0217	0.0057	0.0035	0.0155	0.02	0.133	0.0356	0.1117	0.047	0.0045
9	rs17088124	87695448	0.87	0.165571370278195	0.9	0.479198205640863	0.502942965061501	0.0310135842277934	0.0066	0.0077	0.0743	0.0199	0.0528	0.0183	0.0209	0.034	0.0052	0.0388	0.0518	0.094	0.0079	0.04	0.1032	0.0199	0.0238	0.0054	0.0031	0.0171	0.0219	0.1294	0.035	0.1096	0.0476	0.0044
9	rs615189	87697154	0.87	0.165571370278195	0.9	0.479198205640863	0.342360672092061	0.138407328021447	0.0064	0.0074	0.0718	0.0204	0.0519	0.0193	0.0222	0.0348	0.0048	0.0391	0.0529	0.0942	0.0074	0.0403	0.1031	0.0204	0.0249	0.0052	0.0028	0.0179	0.0231	0.127	0.035	0.1083	0.0479	0.0044
9	rs544862	87699138	0.87	0.165571370278195	0.9	0.479198205640863	0.334836475678556	0.123826082368354	0.0064	0.0074	0.0716	0.0204	0.0518	0.0193	0.0223	0.0349	0.0048	0.0393	0.053	0.0943	0.0074	0.0405	0.103	0.0204	0.0249	0.0052	0.0028	0.018	0.0232	0.1265	0.035	0.1082	0.0479	0.0044
9	rs78523396	87701319	0.87	0.165571370278195	0.9	0.479198205640863	0.346654114323421	0.155293550685093	0.0064	0.0074	0.0714	0.0205	0.0517	0.0194	0.0224	0.035	0.0048	0.0392	0.053	0.0944	0.0074	0.0404	0.103	0.0204	0.025	0.0052	0.0028	0.018	0.0232	0.1264	0.0349	0.1083	0.048	0.0045
9	rs11140852	87704099	0.87	0.165571370278195	0.9	0.479198205640863	0.332313457187384	0.119535640826982	0.0064	0.0073	0.0709	0.0205	0.0517	0.0196	0.0225	0.0351	0.0049	0.0391	0.0528	0.0945	0.0074	0.0403	0.1031	0.0202	0.025	0.0052	0.0028	0.0181	0.0233	0.1261	0.0347	0.1084	0.0483	0.0046
9	rs631648	87705129	0.87	0.165571370278195	0.9	0.479198205640863	0.332724699929036	0.0993663407628129	0.0064	0.0073	0.0707	0.0206	0.0517	0.0196	0.0226	0.0351	0.005	0.039	0.0528	0.0946	0.0074	0.0403	0.1031	0.0201	0.025	0.0052	0.0028	0.0181	0.0234	0.1261	0.0347	0.1085	0.0483	0.0047
9	rs1809700	87705476	0.87	0.165571370278195	0.9	0.479198205640863	0.346444035915565	0.094551885122987	0.0064	0.0073	0.0709	0.0205	0.0515	0.0196	0.0226	0.0352	0.005	0.0391	0.0528	0.0946	0.0074	0.0403	0.1031	0.0201	0.0252	0.0051	0.0028	0.0181	0.0234	0.1261	0.0347	0.1084	0.0484	0.0047
9	rs116105808	87705832	0.88	0.140769569262351	0.9	0.479198205640863	0.415092275542764	0.143306215564723	0.0063	0.0072	0.0704	0.0207	0.0514	0.0197	0.0226	0.0352	0.0049	0.039	0.0525	0.0944	0.0071	0.0406	0.1029	0.0201	0.0252	0.005	0.0028	0.0183	0.0235	0.1257	0.0345	0.1089	0.0487	0.0047
9	rs2378679	87708396	0.87	0.165571370278195	0.9	0.479198205640863	0.199487663756221	0.19968033298259	0.0057	0.0069	0.0677	0.0216	0.0504	0.0204	0.0233	0.0363	0.0043	0.0389	0.0512	0.0932	0.0056	0.0429	0.1024	0.0199	0.0258	0.0046	0.003	0.0194	0.0245	0.124	0.0337	0.1118	0.0506	0.0047
9	rs78025622	87743192	0.87	0.165571370278195	0.9	0.479198205640863	0.208631584171243	0.289262050115139	0.0056	0.0069	0.0667	0.0219	0.0502	0.0206	0.0235	0.0365	0.0043	0.0389	0.051	0.093	0.0052	0.0434	0.1033	0.02	0.0258	0.0043	0.003	0.0193	0.0247	0.1238	0.0334	0.1124	0.0508	0.0044
9	rs13299931	87743280	0.87	0.165571370278195	0.9	0.479198205640863	0.209230770323809	0.308621369479292	0.0056	0.0069	0.0667	0.0219	0.0502	0.0206	0.0235	0.0365	0.0043	0.0389	0.051	0.093	0.0052	0.0434	0.1032	0.02	0.0258	0.0043	0.003	0.0193	0.0247	0.1238	0.0334	0.1124	0.0508	0.0044
9	rs72742014	87745229	0.87	0.165571370278195	0.9	0.479198205640863	0.202614527276192	0.279667907373539	0.0056	0.0069	0.0665	0.0219	0.0501	0.0206	0.0236	0.0366	0.0043	0.0389	0.0508	0.093	0.0052	0.0436	0.1032	0.0201	0.026	0.0043	0.003	0.0193	0.0248	0.124	0.0334	0.1125	0.0507	0.0044
9	Affx-34293937	87746226	0.87	0.165571370278195	0.9	0.479198205640863	0.202457528630237	0.264892375237076	0.0056	0.0069	0.0666	0.0219	0.05	0.0206	0.0236	0.0366	0.0043	0.0389	0.0508	0.0929	0.0052	0.0436	0.1031	0.0201	0.026	0.0043	0.003	0.0193	0.0248	0.1239	0.0334	0.1126	0.0507	0.0044
9	rs62563150	87760605	0.87	0.165571370278195	0.9	0.479198205640863	0.205491869529021	0.333000619763289	0.0056	0.0069	0.0665	0.0219	0.05	0.0206	0.0236	0.0366	0.0043	0.0389	0.0509	0.0929	0.0053	0.0436	0.1031	0.0201	0.026	0.0044	0.003	0.0193	0.0248	0.1238	0.0334	0.1125	0.0506	0.0044
9	rs17336436	87761516	0.87	0.165571370278195	0.9	0.479198205640863	0.213128904920867	0.342729717609269	0.0055	0.0067	0.0666	0.0219	0.05	0.0207	0.0237	0.0366	0.0043	0.0389	0.0509	0.0927	0.0053	0.0436	0.103	0.0201	0.026	0.0044	0.003	0.0193	0.0248	0.1244	0.0333	0.1127	0.0503	0.0044
9	rs79294041	87770028	0.87	0.165571370278195	0.9	0.479198205640863	0.194158707689713	0.279551517987119	0.0055	0.0067	0.0664	0.0218	0.0499	0.0208	0.0237	0.0367	0.0043	0.039	0.0511	0.0926	0.0054	0.0438	0.1029	0.0202	0.0259	0.0044	0.003	0.0193	0.0248	0.1243	0.0333	0.1126	0.0503	0.0043
9	rs477286	87770869	0.87	0.165571370278195	0.9	0.479198205640863	0.18426754366976	0.232365587841806	0.0055	0.0067	0.0663	0.0218	0.0499	0.0208	0.0237	0.0367	0.0043	0.039	0.0512	0.0926	0.0054	0.0438	0.1029	0.0203	0.0259	0.0044	0.003	0.0193	0.0249	0.1243	0.0333	0.1126	0.0503	0.0043
9	rs62568935	87771100	0.87	0.165571370278195	0.9	0.479198205640863	0.190272729114839	0.231707098476218	0.0055	0.0067	0.0663	0.0218	0.0498	0.0208	0.0237	0.0367	0.0043	0.039	0.0512	0.0926	0.0054	0.0438	0.1029	0.0202	0.0259	0.0044	0.003	0.0193	0.0249	0.1243	0.0333	0.1126	0.0503	0.0043
9	rs526454	87772807	0.87	0.165571370278195	0.89	0.529866637543626	0.19023485355025	0.23072049778309	0.0056	0.0067	0.0663	0.0218	0.0496	0.021	0.0237	0.0367	0.0043	0.0389	0.0513	0.0927	0.0052	0.0438	0.1028	0.0201	0.026	0.0044	0.003	0.0194	0.025	0.1244	0.0332	0.1127	0.0502	0.0043
9	rs4877909	87784527	0.87	0.165571370278195	0.89	0.529866637543626	0.2048197515317	0.307902109894629	0.0056	0.0068	0.0664	0.0218	0.0487	0.0211	0.0237	0.0368	0.0044	0.0387	0.0516	0.0928	0.0052	0.044	0.1028	0.02	0.026	0.0042	0.003	0.0198	0.0251	0.1243	0.0334	0.1124	0.0502	0.0043
9	rs77043466	87786642	0.87	0.165571370278195	0.89	0.529866637543626	0.246951816650084	0.316324434414308	0.0056	0.0068	0.0664	0.022	0.0485	0.0212	0.0237	0.0368	0.0044	0.0387	0.0517	0.0928	0.0052	0.044	0.1029	0.02	0.026	0.0042	0.003	0.0198	0.0251	0.1244	0.0334	0.112	0.0501	0.0043
9	rs74856432	87795869	0.87	0.165571370278195	0.89	0.529866637543626	0.237453153521935	0.278737208904261	0.0056	0.0067	0.0665	0.0224	0.0479	0.0215	0.0238	0.0368	0.0043	0.0387	0.052	0.0928	0.0053	0.0442	0.1029	0.0199	0.0261	0.0042	0.003	0.0197	0.0251	0.1249	0.0337	0.1108	0.0498	0.0043
9	rs12348509	87795894	0.87	0.165571370278195	0.89	0.529866637543626	0.236895760185462	0.279784311626839	0.0056	0.0067	0.0665	0.0224	0.0479	0.0215	0.0238	0.0368	0.0043	0.0387	0.052	0.0928	0.0053	0.0442	0.1029	0.0199	0.0261	0.0042	0.003	0.0197	0.0251	0.1249	0.0337	0.1108	0.0498	0.0043
9	rs167901	87800275	0.87	0.165571370278195	0.89	0.529866637543626	0.240121447911111	0.302642902444844	0.0056	0.0067	0.0665	0.0226	0.0479	0.0216	0.0238	0.0368	0.0043	0.0386	0.0521	0.0928	0.0053	0.0442	0.1029	0.0198	0.0261	0.0042	0.003	0.0198	0.0251	0.1251	0.0338	0.1104	0.0497	0.0043
9	rs329217	87803707	0.87	0.165571370278195	0.9	0.479198205640863	0.232038871879705	0.314513973969726	0.0056	0.0067	0.0665	0.0226	0.0479	0.0216	0.0238	0.0369	0.0043	0.0386	0.0521	0.0928	0.0053	0.0442	0.1027	0.0198	0.0261	0.0042	0.003	0.0198	0.0251	0.1252	0.0339	0.1104	0.0496	0.0043
9	rs62568944	87813612	0.89	0.118826527661215	0.9	0.479198205640863	0.241418465714554	0.330305802187718	0.0048	0.0067	0.0677	0.0221	0.0478	0.0219	0.0239	0.0367	0.0036	0.0376	0.0508	0.0947	0.0042	0.0451	0.1057	0.0185	0.0263	0.0038	0.0026	0.0195	0.0252	0.1283	0.0347	0.1104	0.047	0.0034
9	rs76781690	87816415	0.88	0.140769569262351	0.9	0.479198205640863	0.592626583944502	0.730117494130442	0.0046	0.0061	0.0688	0.0217	0.0477	0.0215	0.0235	0.0367	0.003	0.0381	0.0495	0.0974	0.0029	0.045	0.1075	0.0175	0.0254	0.0029	0.002	0.0193	0.0255	0.1322	0.034	0.1113	0.0457	0.0027
9	rs1927611	87820457	0.87	0.165571370278195	0.9	0.479198205640863	0.436485372899251	0.569186835064225	0.0046	0.0061	0.069	0.0217	0.0477	0.0215	0.0235	0.0367	0.0029	0.0382	0.0493	0.0977	0.0028	0.045	0.1077	0.0174	0.0254	0.0028	0.0019	0.0192	0.0256	0.1325	0.0341	0.1114	0.0456	0.0026
9	rs118135347	87821911	0.87	0.165571370278195	0.9	0.479198205640863	0.432892615857779	0.582244032971073	0.0046	0.0061	0.069	0.0217	0.0477	0.0215	0.0235	0.0367	0.0029	0.0381	0.0493	0.0977	0.0028	0.045	0.1077	0.0174	0.0254	0.0028	0.0019	0.0193	0.0255	0.1326	0.0341	0.1114	0.0457	0.0026
9	rs74977017	87822493	0.87	0.165571370278195	0.91	0.431857736337621	0.433304153290473	0.574855064450446	0.0047	0.0061	0.069	0.0216	0.0477	0.0215	0.0235	0.0367	0.0029	0.0381	0.0493	0.0977	0.0028	0.045	0.1077	0.0174	0.0254	0.0028	0.0019	0.0193	0.0255	0.1325	0.0341	0.1114	0.0457	0.0026
9	rs79947514	87823424	0.87	0.165571370278195	0.91	0.431857736337621	0.419247141100649	0.58808595051836	0.0047	0.0061	0.069	0.0216	0.0477	0.0214	0.0235	0.0367	0.0029	0.0381	0.0492	0.0977	0.0028	0.0451	0.1077	0.0174	0.0254	0.0028	0.0019	0.0193	0.0255	0.1326	0.0341	0.1113	0.0458	0.0026
9	rs72742048	87828762	0.87	0.165571370278195	0.92	0.387761932740255	0.34534220442553	0.586659799601227	0.0047	0.0061	0.069	0.0216	0.0478	0.0214	0.0234	0.0368	0.0029	0.0381	0.0492	0.0977	0.0028	0.0452	0.1077	0.0173	0.0253	0.0028	0.0019	0.0194	0.0255	0.1326	0.0342	0.1112	0.046	0.0025
9	rs56037939	87830374	0.87	0.165571370278195	0.92	0.387761932740255	0.323282574589704	0.576984155533351	0.0047	0.0061	0.069	0.0216	0.0477	0.0214	0.0234	0.0368	0.0029	0.0381	0.0492	0.0977	0.0028	0.0452	0.1078	0.0173	0.0253	0.0028	0.0019	0.0194	0.0254	0.1326	0.0342	0.1112	0.0461	0.0025
9	rs7030902	87835091	0.87	0.165571370278195	0.92	0.387761932740255	0.252998122553371	0.49023549490149	0.0047	0.0061	0.0691	0.0216	0.0477	0.0214	0.0234	0.0368	0.0029	0.038	0.0491	0.0977	0.0028	0.0453	0.1078	0.0173	0.0252	0.0028	0.0019	0.0195	0.0254	0.1325	0.0342	0.1113	0.0462	0.0025
9	rs75594504	87842203	0.87	0.165571370278195	0.91	0.431857736337621	0.231615487302431	0.47178269885563	0.0047	0.0061	0.069	0.0215	0.048	0.0214	0.0232	0.0368	0.0029	0.038	0.049	0.0976	0.0027	0.0451	0.1078	0.0172	0.0251	0.0028	0.0019	0.0196	0.0254	0.1327	0.0343	0.1116	0.0465	0.0024
9	rs1931094	87844548	0.87	0.165571370278195	0.91	0.431857736337621	0.206919290093055	0.432535535055125	0.0047	0.0061	0.0693	0.0214	0.0481	0.0214	0.0231	0.0368	0.0029	0.038	0.049	0.0976	0.0028	0.0452	0.1075	0.0172	0.0251	0.0028	0.0019	0.0196	0.0254	0.1328	0.0343	0.1117	0.0466	0.0024
9	rs55682366	87845090	0.87	0.165571370278195	0.91	0.431857736337621	0.207754531367486	0.449511970866798	0.0047	0.0061	0.0693	0.0214	0.0481	0.0214	0.0231	0.0368	0.0029	0.038	0.049	0.0976	0.0028	0.0452	0.1075	0.0172	0.0251	0.0028	0.0019	0.0195	0.0254	0.1329	0.0343	0.1117	0.0466	0.0024
9	rs77051183	87848493	0.87	0.165571370278195	0.91	0.431857736337621	0.212563785496562	0.435440935232717	0.0046	0.0061	0.0691	0.0214	0.0481	0.0214	0.0231	0.037	0.0029	0.0379	0.049	0.0975	0.0028	0.0452	0.1078	0.0171	0.025	0.0028	0.0019	0.0195	0.0253	0.1331	0.0341	0.112	0.0466	0.0024
9	rs28557339	87848559	0.87	0.165571370278195	0.91	0.431857736337621	0.213250111731911	0.445517550678856	0.0046	0.0061	0.0691	0.0214	0.0481	0.0214	0.0231	0.037	0.0029	0.0379	0.049	0.0975	0.0028	0.0452	0.1078	0.0171	0.025	0.0028	0.0019	0.0195	0.0253	0.1331	0.0341	0.112	0.0466	0.0024
9	rs117255693	87849068	0.87	0.165571370278195	0.92	0.387761932740255	0.21264446517458	0.454852491477567	0.0046	0.0061	0.0691	0.0214	0.0481	0.0214	0.0231	0.037	0.0029	0.0379	0.049	0.0975	0.0028	0.0452	0.1078	0.017	0.025	0.0028	0.0019	0.0195	0.0253	0.1331	0.0341	0.112	0.0466	0.0024
9	rs7040848	87853360	0.87	0.165571370278195	0.92	0.387761932740255	0.21755761860852	0.446847974241131	0.0046	0.0061	0.0692	0.0214	0.0481	0.021	0.0233	0.0372	0.0029	0.0379	0.049	0.0974	0.0028	0.0453	0.108	0.017	0.0249	0.0027	0.002	0.0195	0.0254	0.1331	0.034	0.1119	0.0466	0.0024
9	rs17337860	87854499	0.87	0.165571370278195	0.92	0.387761932740255	0.23625351366014	0.452847845910839	0.0046	0.0061	0.0693	0.0213	0.0481	0.021	0.0233	0.0372	0.0029	0.0379	0.0491	0.0974	0.0028	0.0453	0.1081	0.017	0.0249	0.0027	0.002	0.0195	0.0253	0.1331	0.034	0.1119	0.0466	0.0024
9	rs913444	87861650	0.87	0.165571370278195	0.92	0.387761932740255	0.181159058960486	0.378485250291297	0.0046	0.0062	0.0706	0.0209	0.0478	0.0208	0.023	0.037	0.0029	0.0376	0.0493	0.0975	0.0026	0.0454	0.1091	0.0166	0.0248	0.0026	0.002	0.0197	0.0248	0.1335	0.0344	0.1108	0.0469	0.0023
9	rs17088376	87873908	0.87	0.165571370278195	0.92	0.387761932740255	0.181859502965903	0.36658116032061	0.0046	0.0062	0.0705	0.0209	0.0478	0.0206	0.0231	0.0368	0.0029	0.0376	0.0494	0.0976	0.0026	0.0453	0.1091	0.017	0.0251	0.0025	0.0019	0.0197	0.0246	0.1336	0.0343	0.1107	0.047	0.0023
9	rs10868270	87873957	0.87	0.165571370278195	0.93	0.346822133743557	0.181453792813648	0.365950976306509	0.0046	0.0062	0.0705	0.0209	0.0478	0.0206	0.0231	0.0368	0.0029	0.0376	0.0494	0.0976	0.0026	0.0453	0.1091	0.017	0.0251	0.0025	0.0019	0.0197	0.0246	0.1336	0.0343	0.1107	0.047	0.0023
9	rs2031823	87887178	0.86	0.193417951625055	0.93	0.346822133743557	0.111396539438083	0.355910055144764	0.0041	0.0066	0.072	0.0207	0.0475	0.0211	0.0227	0.0362	0.0028	0.0377	0.0493	0.0985	0.0028	0.0454	0.1085	0.0167	0.0242	0.0023	0.0019	0.0196	0.024	0.1331	0.0338	0.1119	0.0478	0.0023
9	rs73649528	87889185	0.86	0.193417951625055	0.93	0.346822133743557	0.134012286237062	0.484925220156508	0.0037	0.0067	0.0735	0.0203	0.0474	0.0206	0.0227	0.0359	0.0027	0.0375	0.0495	0.0992	0.0027	0.046	0.1086	0.0162	0.024	0.0021	0.0018	0.0196	0.0237	0.1329	0.0336	0.1122	0.0484	0.002
9	rs35493085	87892144	0.86	0.193417951625055	0.93	0.346822133743557	0.150655015629717	0.436763289897696	0.0037	0.0067	0.0737	0.0201	0.0472	0.0204	0.0227	0.0358	0.0026	0.0376	0.0495	0.0998	0.0027	0.0463	0.1087	0.016	0.0241	0.002	0.0017	0.0196	0.0235	0.1326	0.0336	0.1124	0.0488	0.0019
9	rs2841449	87898022	0.86	0.193417951625055	0.93	0.346822133743557	0.0988620119051129	0.432931419207759	0.0036	0.0067	0.074	0.0199	0.0471	0.0203	0.0227	0.0357	0.0024	0.0376	0.0495	0.1001	0.0027	0.0467	0.1089	0.0158	0.0241	0.0019	0.0017	0.0197	0.0234	0.1323	0.0336	0.1125	0.0492	0.0018
9	rs1927600	87898092	0.86	0.193417951625055	0.94	0.308944172156586	0.0958229658868539	0.414822314671154	0.0036	0.0067	0.074	0.0199	0.0471	0.0203	0.0227	0.0357	0.0024	0.0376	0.0495	0.0999	0.0028	0.0467	0.1089	0.0158	0.0241	0.002	0.0018	0.0197	0.0234	0.1323	0.0336	0.1125	0.0492	0.0019
9	rs76641940	87899403	0.86	0.193417951625055	0.94	0.308944172156586	0.0967788910531376	0.408702839108237	0.0036	0.0067	0.074	0.0199	0.0471	0.0203	0.0227	0.0357	0.0024	0.0376	0.0495	0.0999	0.0028	0.0467	0.1089	0.0158	0.0241	0.002	0.0018	0.0197	0.0234	0.1323	0.0336	0.1125	0.0491	0.0019
9	rs116862375	87906059	0.86	0.193417951625055	0.94	0.308944172156586	0.095397244288798	0.4002808624299	0.0036	0.0067	0.074	0.0199	0.0471	0.0203	0.0227	0.0356	0.0024	0.0377	0.0495	0.0999	0.0028	0.0467	0.109	0.0158	0.0241	0.002	0.0018	0.0197	0.0234	0.1324	0.0337	0.1125	0.049	0.0019
9	rs77687936	87907046	0.86	0.193417951625055	0.94	0.308944172156586	0.0956475244084029	0.396796699474093	0.0036	0.0067	0.074	0.0199	0.0471	0.0203	0.0227	0.0356	0.0024	0.0377	0.0495	0.0999	0.0028	0.0467	0.109	0.0158	0.0241	0.002	0.0018	0.0197	0.0234	0.1324	0.0336	0.1125	0.049	0.0019
9	rs71506686	87911819	0.86	0.193417951625055	0.94	0.308944172156586	0.0957226888639199	0.397570232602079	0.0036	0.0067	0.074	0.0199	0.0471	0.0203	0.0227	0.0356	0.0024	0.0377	0.0494	0.0999	0.0028	0.0468	0.109	0.0159	0.0241	0.002	0.0018	0.0197	0.0234	0.1324	0.0336	0.1125	0.0489	0.0019
9	rs35357721	87919826	0.86	0.193417951625055	0.94	0.308944172156586	0.0875814390439385	0.333859399609434	0.0037	0.0067	0.0741	0.0199	0.047	0.0202	0.0227	0.0355	0.0026	0.0381	0.0493	0.1	0.0029	0.047	0.109	0.016	0.0241	0.002	0.0019	0.0197	0.0234	0.1321	0.0332	0.1126	0.0484	0.0019
9	rs79785339	87923309	0.86	0.193417951625055	0.94	0.308944172156586	0.0882464102254914	0.336193615399693	0.0037	0.0067	0.0741	0.0199	0.047	0.0203	0.0227	0.0355	0.0026	0.0381	0.0493	0.0999	0.0029	0.047	0.109	0.016	0.0241	0.002	0.0019	0.0197	0.0234	0.1322	0.0332	0.1127	0.0484	0.0019
9	rs2769622	87925604	0.86	0.193417951625055	0.94	0.308944172156586	0.0872028890568597	0.332632768642201	0.0037	0.0067	0.0741	0.0199	0.047	0.0203	0.0227	0.0355	0.0026	0.0381	0.0493	0.0999	0.0029	0.047	0.109	0.016	0.0241	0.002	0.0019	0.0197	0.0234	0.1322	0.0332	0.1127	0.0484	0.0019
9	rs11794819	87926264	0.86	0.193417951625055	0.94	0.308944172156586	0.0872501508224869	0.335087344491429	0.0037	0.0067	0.074	0.0199	0.047	0.0203	0.0227	0.0355	0.0026	0.0381	0.0493	0.0999	0.0029	0.047	0.109	0.016	0.0241	0.002	0.0019	0.0197	0.0234	0.1321	0.0332	0.1127	0.0484	0.0019
9	rs2841488	87926892	0.86	0.193417951625055	0.95	0.274028283204826	0.0871556435679313	0.33557888955873	0.0037	0.0067	0.074	0.0199	0.047	0.0203	0.0227	0.0355	0.0026	0.0381	0.0493	0.0999	0.0029	0.047	0.109	0.016	0.0241	0.002	0.0019	0.0197	0.0234	0.1321	0.0332	0.1127	0.0484	0.0019
9	rs2841498	87930045	0.86	0.193417951625055	0.95	0.274028283204826	0.0876525331945912	0.342606058162097	0.0037	0.0067	0.0741	0.0199	0.047	0.0203	0.0227	0.0355	0.0026	0.0381	0.0493	0.0999	0.0029	0.047	0.1091	0.016	0.0241	0.002	0.0019	0.0197	0.0234	0.1321	0.0332	0.1127	0.0484	0.0019
9	rs7045831	87930209	0.86	0.193417951625055	0.95	0.274028283204826	0.0877236639968886	0.343348208141248	0.0037	0.0067	0.0741	0.0199	0.047	0.0203	0.0227	0.0355	0.0026	0.0381	0.0493	0.0999	0.0029	0.047	0.1091	0.016	0.0241	0.002	0.0019	0.0197	0.0234	0.1321	0.0332	0.1127	0.0484	0.0019
9	rs117413275	87935197	0.86	0.193417951625055	0.95	0.274028283204826	0.0915217990948148	0.372773127643343	0.0037	0.0067	0.0741	0.0199	0.047	0.0203	0.0227	0.0355	0.0026	0.0381	0.0493	0.0999	0.0029	0.047	0.1091	0.016	0.0241	0.002	0.0019	0.0197	0.0234	0.1321	0.0332	0.1127	0.0484	0.0019
9	rs72744813	87936672	0.86	0.193417951625055	0.95	0.274028283204826	0.093163258464883	0.383200057415867	0.0037	0.0067	0.0741	0.0199	0.047	0.0203	0.0227	0.0355	0.0026	0.0381	0.0493	0.0999	0.0029	0.047	0.1091	0.016	0.0241	0.002	0.0019	0.0197	0.0234	0.1321	0.0332	0.1127	0.0484	0.0019
9	rs4509414	87947448	0.85	0.2244882202137	0.95	0.274028283204826	0.0750544367993184	0.254540955178961	0.0044	0.0068	0.0745	0.0202	0.0461	0.0201	0.0229	0.0351	0.0029	0.0377	0.0492	0.1006	0.0032	0.0471	0.1089	0.0163	0.0241	0.0023	0.0019	0.0193	0.0231	0.1316	0.0334	0.1122	0.048	0.002
9	rs62569269	87948674	0.85	0.2244882202137	0.95	0.274028283204826	0.0797827059355255	0.262606279024679	0.0044	0.0068	0.0745	0.0202	0.0461	0.0201	0.0229	0.0351	0.0029	0.0377	0.0492	0.1007	0.0032	0.0471	0.1089	0.0163	0.0241	0.0023	0.0019	0.0193	0.023	0.1316	0.0333	0.1122	0.048	0.002
9	rs7870756	87954460	0.85	0.2244882202137	0.96	0.241969076141015	0.077307778724951	0.252057947031788	0.0044	0.0068	0.0749	0.0201	0.0461	0.02	0.0229	0.035	0.0028	0.0376	0.0492	0.1008	0.0032	0.047	0.1091	0.0163	0.0238	0.0023	0.0019	0.0191	0.023	0.1316	0.0333	0.1125	0.0481	0.002
9	rs72744830	87961680	0.86	0.193417951625055	0.95	0.274028283204826	0.0760674458792313	0.26592313197006	0.0045	0.0068	0.075	0.0201	0.0459	0.0199	0.0229	0.0351	0.0028	0.0376	0.0492	0.1009	0.0032	0.047	0.1091	0.0163	0.0237	0.0023	0.0019	0.0191	0.023	0.1317	0.0333	0.1126	0.048	0.002
9	rs62569328	87968720	0.86	0.193417951625055	0.95	0.274028283204826	0.0754413610719139	0.274792405041777	0.0045	0.0068	0.0752	0.0201	0.0459	0.0201	0.0229	0.035	0.0028	0.0376	0.0491	0.1006	0.0032	0.047	0.109	0.0163	0.0236	0.0023	0.0019	0.0191	0.0231	0.1317	0.0333	0.1126	0.048	0.002
9	rs7870211	87984079	0.86	0.193417951625055	0.95	0.274028283204826	0.0750758988584313	0.281065738439562	0.0045	0.0068	0.0752	0.0201	0.0458	0.02	0.0229	0.035	0.0028	0.0376	0.0491	0.1006	0.0032	0.047	0.109	0.0163	0.0236	0.0022	0.0019	0.0191	0.0232	0.1317	0.0333	0.1126	0.048	0.002
9	rs7858740	87996784	0.86	0.193417951625055	0.94	0.308944172156586	0.0720888105481061	0.23072049778309	0.0047	0.0069	0.0757	0.0201	0.0457	0.0201	0.0228	0.0348	0.003	0.0376	0.049	0.1003	0.0033	0.047	0.109	0.0162	0.0236	0.0025	0.0018	0.0191	0.0229	0.1322	0.0335	0.1118	0.048	0.0021
9	rs79216515	88002525	0.86	0.193417951625055	0.94	0.308944172156586	0.0624078849967892	0.119187917616413	0.005	0.007	0.0764	0.0202	0.0456	0.0201	0.0226	0.0345	0.0034	0.0378	0.0487	0.0995	0.0035	0.047	0.1086	0.0161	0.0238	0.0029	0.0018	0.0194	0.0224	0.1331	0.0337	0.1106	0.0477	0.0024
9	rs116958834	88006270	0.86	0.193417951625055	0.94	0.308944172156586	0.0595234079570433	0.0784605750124373	0.0053	0.0071	0.0769	0.0203	0.0456	0.0202	0.0224	0.0342	0.0037	0.0382	0.0485	0.0992	0.0036	0.0469	0.1083	0.016	0.024	0.0031	0.0018	0.0195	0.022	0.1334	0.0339	0.1095	0.0478	0.0026
9	rs78815333	88007195	0.86	0.193417951625055	0.93	0.346822133743557	0.0493268817316813	0.0680022136518628	0.0054	0.0071	0.0769	0.0203	0.0457	0.0202	0.0224	0.0341	0.0037	0.0384	0.0485	0.0992	0.0036	0.0468	0.1083	0.016	0.024	0.0031	0.0018	0.0195	0.0219	0.1331	0.0339	0.1095	0.0478	0.0026
9	rs13291799	88007711	0.86	0.193417951625055	0.93	0.346822133743557	0.0448536277259361	0.0664803359567681	0.0054	0.0071	0.0769	0.0203	0.0457	0.0202	0.0224	0.0341	0.0037	0.0384	0.0485	0.0992	0.0036	0.0468	0.1083	0.016	0.024	0.0031	0.0018	0.0195	0.0219	0.1331	0.0339	0.1094	0.0478	0.0026
9	rs1374507	88012713	0.86	0.193417951625055	0.93	0.346822133743557	0.0757431916358198	0.0722966879026286	0.0058	0.0071	0.077	0.0205	0.0462	0.0204	0.0223	0.034	0.0037	0.0385	0.0489	0.0986	0.0037	0.0469	0.1079	0.0161	0.0253	0.003	0.0015	0.0195	0.022	0.1324	0.0339	0.1092	0.0472	0.0025
9	rs2841453	88014875	0.86	0.193417951625055	0.94	0.308944172156586	0.0784947839625061	0.0736564921435649	0.0058	0.0072	0.0769	0.0204	0.0462	0.0205	0.0223	0.034	0.0037	0.0385	0.0489	0.0987	0.0037	0.0469	0.1078	0.0162	0.0254	0.003	0.0015	0.0194	0.022	0.1323	0.0339	0.1091	0.0472	0.0025
9	rs9919056	88016304	0.85	0.2244882202137	0.94	0.308944172156586	0.0711105406841737	0.0411022088758644	0.0061	0.0073	0.077	0.0201	0.0471	0.0205	0.0223	0.0337	0.004	0.0387	0.049	0.099	0.0041	0.0467	0.1067	0.0162	0.0252	0.0029	0.0016	0.0194	0.0217	0.1322	0.034	0.1086	0.0474	0.0027
9	rs10124778	88016931	0.85	0.2244882202137	0.94	0.308944172156586	0.0832220527169658	0.0330586696625765	0.0065	0.0073	0.0765	0.0198	0.0475	0.0203	0.0221	0.0339	0.0044	0.0384	0.0484	0.0999	0.0044	0.0465	0.1049	0.0163	0.0251	0.0031	0.0018	0.0193	0.021	0.131	0.0363	0.1086	0.0475	0.003
9	rs2592993	88017540	0.85	0.2244882202137	0.94	0.308944172156586	0.0960990680790236	0.0231042878946298	0.007	0.0075	0.0761	0.0197	0.0479	0.0198	0.0221	0.0338	0.0048	0.0386	0.048	0.0997	0.005	0.0462	0.1041	0.0163	0.0255	0.0033	0.0023	0.0191	0.0208	0.1306	0.0371	0.1082	0.0474	0.0033
9	rs80250277	88022795	0.85	0.2244882202137	0.94	0.308944172156586	0.0852558634117956	0.0230188137595001	0.0075	0.0076	0.0759	0.0198	0.0481	0.0194	0.0222	0.0338	0.0051	0.0388	0.0476	0.0989	0.0055	0.0461	0.1031	0.0166	0.0258	0.0037	0.0029	0.0189	0.0205	0.1304	0.0375	0.1071	0.0475	0.0037
9	rs2572694	88028936	0.85	0.2244882202137	0.94	0.308944172156586	0.0830845242004377	0.0188624929852197	0.0076	0.0076	0.076	0.0197	0.0481	0.0194	0.0221	0.0338	0.0051	0.0388	0.0476	0.0989	0.0056	0.0461	0.1031	0.0167	0.0258	0.0037	0.0029	0.0189	0.0204	0.1304	0.0375	0.1071	0.0476	0.0037
9	rs4877930	88030014	0.85	0.2244882202137	0.94	0.308944172156586	0.0824218515698521	0.0185534930673427	0.0076	0.0075	0.0761	0.0197	0.0481	0.0194	0.022	0.0338	0.0051	0.0388	0.0476	0.0988	0.0056	0.0461	0.103	0.0167	0.0259	0.0037	0.003	0.0189	0.0204	0.1304	0.0374	0.107	0.0476	0.0038
9	rs77065076	88043991	0.85	0.2244882202137	0.94	0.308944172156586	0.0724238220316892	0.0167886413174673	0.0076	0.0075	0.0759	0.0195	0.0482	0.0195	0.0219	0.0335	0.0052	0.039	0.0477	0.099	0.0056	0.0461	0.1029	0.017	0.026	0.0038	0.0031	0.019	0.0202	0.1298	0.0375	0.1067	0.048	0.0039
9	rs17341750	88045470	0.85	0.2244882202137	0.94	0.308944172156586	0.0707381828972605	0.0166424460716305	0.0076	0.0075	0.0758	0.0195	0.0482	0.0195	0.0219	0.0334	0.0052	0.039	0.0477	0.099	0.0056	0.0461	0.1029	0.017	0.026	0.0039	0.0031	0.019	0.0202	0.1297	0.0375	0.1067	0.0481	0.0039
9	rs11140969	88055368	0.85	0.2244882202137	0.94	0.308944172156586	0.0670643568680196	0.0187076815394137	0.0077	0.0075	0.0758	0.0194	0.0483	0.0195	0.0218	0.0336	0.0053	0.0391	0.0476	0.0988	0.0057	0.0461	0.1028	0.0171	0.026	0.0039	0.0031	0.0191	0.0202	0.1295	0.0376	0.1066	0.0481	0.004
9	rs11140970	88059730	0.85	0.2244882202137	0.94	0.308944172156586	0.0663686654481591	0.018361634423628	0.0077	0.0074	0.0758	0.0193	0.0483	0.0195	0.0219	0.0336	0.0053	0.0391	0.0476	0.0989	0.0057	0.0461	0.1027	0.0171	0.0259	0.0039	0.0032	0.0191	0.0201	0.1295	0.0376	0.1065	0.0481	0.004
9	rs11998839	88067803	0.85	0.2244882202137	0.94	0.308944172156586	0.0608046489855794	0.019291431872802	0.0077	0.0074	0.076	0.0193	0.0483	0.0198	0.0219	0.0334	0.0053	0.0391	0.0477	0.0987	0.0057	0.0461	0.1025	0.0172	0.026	0.0039	0.0032	0.0192	0.0201	0.1293	0.0376	0.1063	0.0482	0.004
9	rs11140976	88070889	0.85	0.2244882202137	0.94	0.308944172156586	0.0605245812805553	0.0213001342230555	0.0077	0.0074	0.076	0.0193	0.0483	0.0198	0.0219	0.0334	0.0053	0.0391	0.0477	0.0987	0.0058	0.0461	0.1025	0.0172	0.026	0.0039	0.0032	0.0192	0.0201	0.1292	0.0376	0.1062	0.0483	0.0041
9	rs62569353	88071547	0.85	0.2244882202137	0.93	0.346822133743557	0.0606738443083157	0.0220049780229066	0.0077	0.0074	0.076	0.0193	0.0483	0.0198	0.0219	0.0334	0.0053	0.0391	0.0477	0.0987	0.0058	0.0461	0.1025	0.0172	0.026	0.0039	0.0032	0.0192	0.0201	0.1292	0.0376	0.1062	0.0483	0.0041
9	rs6559867	88086685	0.85	0.2244882202137	0.93	0.346822133743557	0.0660917181848697	0.0233616195959469	0.0077	0.0075	0.0759	0.0192	0.0481	0.0197	0.0215	0.0335	0.0054	0.0392	0.0478	0.0988	0.0058	0.0463	0.1024	0.0172	0.0262	0.0039	0.0032	0.0191	0.0201	0.1292	0.0375	0.1062	0.0484	0.0041
9	rs62571168	88098227	0.85	0.2244882202137	0.93	0.346822133743557	0.0827413387952557	0.045739439008876	0.0078	0.0075	0.0755	0.0191	0.0482	0.0197	0.0215	0.0334	0.0054	0.0392	0.0478	0.0991	0.0059	0.0463	0.1022	0.0172	0.0264	0.004	0.0032	0.019	0.0201	0.129	0.0377	0.1057	0.0486	0.0042
9	rs1992812	88099866	0.85	0.2244882202137	0.93	0.346822133743557	0.0839579948161533	0.0407118733980016	0.0078	0.0074	0.0754	0.0191	0.0482	0.0197	0.0215	0.0336	0.0054	0.0392	0.0478	0.0992	0.0059	0.0463	0.1021	0.0172	0.0264	0.004	0.0032	0.0189	0.0202	0.129	0.0377	0.1056	0.0486	0.0043
9	rs7042753	88101673	0.85	0.2244882202137	0.93	0.346822133743557	0.0680463164875027	0.0757520520348393	0.0084	0.008	0.072	0.0192	0.0483	0.0201	0.0217	0.0331	0.0058	0.0401	0.0471	0.1008	0.0068	0.0467	0.1	0.0178	0.0269	0.0047	0.0038	0.0185	0.0218	0.1254	0.0385	0.1025	0.0503	0.0054
9	rs1447025	88104161	0.86	0.193417951625055	0.93	0.346822133743557	0.0379496987534106	0.143492290886994	0.0087	0.0084	0.0683	0.0194	0.0496	0.0217	0.0226	0.0321	0.0058	0.0402	0.0473	0.104	0.0071	0.0465	0.0972	0.0196	0.0278	0.0051	0.0039	0.0192	0.0222	0.1211	0.0384	0.1002	0.051	0.0058
9	rs10283573	88106478	0.85	0.2244882202137	0.93	0.346822133743557	0.0253563954317392	0.14958709986727	0.0088	0.0084	0.0673	0.0196	0.0501	0.0225	0.023	0.0315	0.0056	0.041	0.0471	0.1046	0.0071	0.0469	0.0967	0.0206	0.0284	0.005	0.0039	0.0199	0.0221	0.1196	0.0375	0.099	0.051	0.0058
9	rs10283576	88106667	0.85	0.2244882202137	0.93	0.346822133743557	0.0324471550345514	0.167522000082148	0.0088	0.0084	0.0672	0.0196	0.0501	0.0225	0.0231	0.0313	0.0056	0.0407	0.0471	0.1046	0.0074	0.0469	0.0969	0.0206	0.0284	0.005	0.0039	0.0199	0.022	0.1196	0.0374	0.099	0.0509	0.0058
9	rs75836552	88108037	0.85	0.2244882202137	0.93	0.346822133743557	0.0255206168076898	0.156828124956511	0.009	0.0084	0.067	0.0198	0.0501	0.0227	0.0233	0.0309	0.0054	0.0411	0.0469	0.1047	0.0072	0.0469	0.0973	0.0211	0.0287	0.005	0.0038	0.0199	0.022	0.1196	0.0372	0.099	0.0503	0.0057
9	rs4082114	88110232	0.85	0.2244882202137	0.93	0.346822133743557	0.0230879220798654	0.179064177769424	0.0089	0.0085	0.0668	0.0202	0.0502	0.0232	0.0238	0.0302	0.0054	0.0414	0.0466	0.1054	0.0071	0.0466	0.0973	0.0219	0.0292	0.0049	0.0036	0.0202	0.0219	0.1193	0.0368	0.0989	0.0492	0.0056
9	rs184698605	88115736	0.83	0.29697514221559	0.93	0.346822133743557	0.033820132382521	0.245772440896735	0.009	0.0082	0.0665	0.0215	0.0509	0.0236	0.0249	0.0271	0.0044	0.0426	0.0434	0.1107	0.0062	0.0446	0.0969	0.024	0.0305	0.0048	0.003	0.0218	0.0223	0.117	0.0354	0.1002	0.0483	0.0051
9	rs10512168	88116256	0.83	0.29697514221559	0.93	0.346822133743557	0.0362371200609223	0.262378009830485	0.009	0.0082	0.0664	0.0217	0.051	0.0237	0.0251	0.0266	0.0043	0.0425	0.043	0.1116	0.0061	0.0444	0.097	0.0243	0.0306	0.0048	0.0029	0.022	0.0224	0.1168	0.0353	0.1002	0.0485	0.005
9	rs935466	88118237	0.81	0.384295662080596	0.93	0.346822133743557	0.0459914816944197	0.33631659980073	0.0089	0.0079	0.065	0.0217	0.052	0.0246	0.026	0.0257	0.0039	0.0429	0.0422	0.1145	0.0054	0.0439	0.098	0.0252	0.0305	0.0047	0.0026	0.0214	0.0222	0.1174	0.0352	0.0999	0.0472	0.0044
9	rs12235465	88124353	0.8	0.433874260405774	0.93	0.346822133743557	0.0723609305532941	0.307782281988098	0.0087	0.0077	0.065	0.021	0.0531	0.0244	0.0253	0.0245	0.0033	0.0434	0.0413	0.1184	0.0048	0.0443	0.0996	0.0256	0.0296	0.0045	0.0021	0.021	0.0224	0.1192	0.0344	0.1013	0.0452	0.0038
9	rs11141000	88126007	0.8	0.433874260405774	0.93	0.346822133743557	0.0781638918270453	0.295633643836388	0.0087	0.0077	0.0649	0.0209	0.053	0.0244	0.0252	0.0245	0.0033	0.0434	0.0413	0.1185	0.0048	0.0442	0.0997	0.0256	0.0295	0.0045	0.0021	0.021	0.0224	0.1194	0.0344	0.1015	0.0451	0.0038
9	rs7044459	88126976	0.8	0.433874260405774	0.92	0.387761932740255	0.0894178025311945	0.294450550902146	0.0087	0.0077	0.0648	0.0209	0.053	0.0244	0.0251	0.0245	0.0033	0.0435	0.0413	0.1186	0.0048	0.0442	0.0998	0.0256	0.0295	0.0045	0.0021	0.0209	0.0224	0.1196	0.0344	0.1016	0.0451	0.0038
9	rs10868311	88128113	0.8	0.433874260405774	0.92	0.387761932740255	0.0819213969292205	0.290085620434842	0.0087	0.0078	0.0649	0.0208	0.053	0.0244	0.025	0.0245	0.0033	0.0433	0.0414	0.1188	0.0046	0.0443	0.0995	0.0255	0.0295	0.0045	0.002	0.0211	0.0224	0.1196	0.0344	0.1018	0.045	0.0038
9	rs77115987	88136799	0.79	0.487570276707753	0.92	0.387761932740255	0.0823534928700543	0.332632768642201	0.0087	0.0077	0.0652	0.021	0.0531	0.0247	0.025	0.0242	0.0031	0.0431	0.0414	0.1188	0.0046	0.0442	0.0995	0.0257	0.0296	0.0045	0.002	0.0211	0.0222	0.1198	0.0342	0.102	0.0448	0.0037
9	rs10780727	88140497	0.79	0.487570276707753	0.92	0.387761932740255	0.0914730833619782	0.383455375723679	0.0088	0.0077	0.0654	0.0211	0.0532	0.0249	0.025	0.024	0.003	0.043	0.0415	0.1189	0.0045	0.0442	0.0995	0.0258	0.0297	0.0045	0.0019	0.0211	0.0221	0.1199	0.034	0.1021	0.0446	0.0037
9	rs7032786	88141836	0.79	0.487570276707753	0.92	0.387761932740255	0.0919609786301203	0.405976643178653	0.0088	0.0077	0.0655	0.021	0.0531	0.025	0.0251	0.024	0.003	0.0431	0.0416	0.1189	0.0045	0.0442	0.0995	0.0258	0.0297	0.0045	0.0019	0.021	0.0221	0.12	0.034	0.1019	0.0447	0.0037
9	rs72744883	88149926	0.79	0.487570276707753	0.92	0.387761932740255	0.09713257727673	0.461282974482177	0.0088	0.0077	0.0657	0.0209	0.0531	0.0251	0.0251	0.0239	0.003	0.0432	0.0417	0.119	0.0044	0.0442	0.0996	0.0258	0.0298	0.0045	0.002	0.021	0.0221	0.1201	0.0338	0.1016	0.0447	0.0037
9	rs12378738	88157242	0.79	0.487570276707753	0.92	0.387761932740255	0.100403890103794	0.490371851032658	0.0088	0.0077	0.0658	0.0208	0.0531	0.0251	0.0251	0.0239	0.003	0.0432	0.0418	0.119	0.0043	0.0442	0.0996	0.0258	0.0298	0.0045	0.002	0.0209	0.0221	0.1202	0.0337	0.1015	0.0447	0.0037
9	rs72744889	88162975	0.79	0.487570276707753	0.92	0.387761932740255	0.100584748731177	0.505155116280496	0.0088	0.0077	0.0658	0.0208	0.0531	0.0251	0.025	0.0238	0.003	0.0432	0.0418	0.119	0.0043	0.0442	0.0996	0.0258	0.0298	0.0045	0.002	0.0209	0.0221	0.1202	0.0337	0.1015	0.0447	0.0037
9	rs79293988	88169525	0.79	0.487570276707753	0.91	0.431857736337621	0.100662321847759	0.505429932930083	0.0088	0.0077	0.0658	0.0208	0.0531	0.0251	0.025	0.0238	0.003	0.0432	0.0418	0.119	0.0043	0.0442	0.0996	0.0258	0.0298	0.0045	0.002	0.0209	0.0221	0.1202	0.0337	0.1015	0.0447	0.0037
9	rs76587662	88176377	0.79	0.487570276707753	0.9	0.479198205640863	0.104747705347177	0.501997457561593	0.0087	0.0077	0.0659	0.0208	0.0531	0.0251	0.025	0.0239	0.003	0.0432	0.0418	0.119	0.0043	0.0442	0.0997	0.0259	0.0298	0.0045	0.002	0.0209	0.0221	0.1202	0.0337	0.1014	0.0447	0.0037
9	rs112272213	88198914	0.79	0.487570276707753	0.9	0.479198205640863	0.105651570441909	0.504193557052435	0.0088	0.0077	0.0659	0.0208	0.0531	0.0251	0.025	0.0239	0.003	0.0432	0.0418	0.119	0.0043	0.0442	0.0997	0.0259	0.0298	0.0045	0.002	0.0209	0.0221	0.1203	0.0337	0.1014	0.0447	0.0037
9	rs10217208	88200133	0.79	0.487570276707753	0.9	0.479198205640863	0.105544982849371	0.504605596877098	0.0088	0.0077	0.0659	0.0208	0.0531	0.0251	0.025	0.0239	0.003	0.0432	0.0418	0.119	0.0043	0.0442	0.0997	0.0259	0.0298	0.0045	0.002	0.0209	0.0221	0.1203	0.0337	0.1014	0.0447	0.0037
9	rs78938715	88221896	0.79	0.487570276707753	0.9	0.479198205640863	0.109642359230194	0.463834905424279	0.0087	0.0077	0.0659	0.0208	0.0531	0.0251	0.0249	0.0238	0.0029	0.0431	0.0419	0.1192	0.0042	0.0442	0.0998	0.0259	0.0298	0.0045	0.0019	0.021	0.0223	0.1203	0.0336	0.1014	0.0446	0.0036
9	rs591464	88244588	0.79	0.487570276707753	0.89	0.529866637543626	0.140421981042528	0.498023258645714	0.0086	0.0076	0.0657	0.0208	0.0532	0.0251	0.0245	0.0238	0.0028	0.043	0.0423	0.1195	0.0041	0.0441	0.1	0.0259	0.03	0.0043	0.0018	0.0211	0.0228	0.1205	0.0334	0.1015	0.0445	0.0035
9	rs10868335	88264396	0.79	0.487570276707753	0.89	0.529866637543626	0.157624837842761	0.495423849566471	0.0086	0.0076	0.0657	0.0208	0.0532	0.0251	0.0244	0.0239	0.0028	0.043	0.0424	0.1196	0.004	0.044	0.0999	0.0259	0.0301	0.0043	0.0017	0.0212	0.0229	0.1205	0.0333	0.1017	0.0444	0.0034
9	rs12338084	88275481	0.79	0.487570276707753	0.88	0.583941145430028	0.179030500733937	0.528926258009616	0.0086	0.0076	0.0658	0.0208	0.0533	0.0251	0.0243	0.0239	0.0027	0.0432	0.0425	0.1198	0.004	0.044	0.0998	0.026	0.0301	0.0043	0.0017	0.0212	0.0229	0.1206	0.0331	0.1015	0.0444	0.0034
9	rs7870419	88285174	0.79	0.487570276707753	0.88	0.583941145430028	0.197663503642081	0.584522135494611	0.0086	0.0077	0.0658	0.0208	0.0534	0.0251	0.0243	0.0237	0.0027	0.0431	0.0426	0.1198	0.004	0.0441	0.0998	0.026	0.0301	0.0043	0.0017	0.0212	0.0229	0.1206	0.0331	0.1015	0.0445	0.0034
9	rs117570930	88297151	0.79	0.487570276707753	0.87	0.641494868499257	0.183265066078774	0.580679082288715	0.0086	0.0077	0.0658	0.0207	0.0534	0.025	0.0242	0.0237	0.0027	0.0431	0.0426	0.1198	0.0039	0.0441	0.1	0.0261	0.03	0.0043	0.0017	0.0212	0.0229	0.1205	0.0332	0.1016	0.0445	0.0034
9	rs17088869	88298175	0.79	0.487570276707753	0.87	0.641494868499257	0.182783514056834	0.589512932533067	0.0086	0.0077	0.0658	0.0207	0.0534	0.025	0.0242	0.0237	0.0027	0.0431	0.0426	0.1198	0.0039	0.0441	0.1	0.0261	0.03	0.0043	0.0017	0.0212	0.0229	0.1205	0.0332	0.1016	0.0445	0.0034
9	rs75273026	88299327	0.79	0.487570276707753	0.87	0.641494868499257	0.180864601380528	0.58139029756892	0.0086	0.0077	0.0658	0.0207	0.0534	0.025	0.0242	0.0237	0.0027	0.0431	0.0426	0.1198	0.0039	0.0441	0.1	0.0261	0.03	0.0043	0.0017	0.0212	0.0229	0.1205	0.0332	0.1016	0.0445	0.0034
9	rs7863248	88308127	0.79	0.487570276707753	0.87	0.641494868499257	0.173628873147503	0.567489030401633	0.0086	0.0077	0.0658	0.0207	0.0534	0.025	0.0242	0.0237	0.0027	0.043	0.0426	0.1197	0.0039	0.0442	0.1001	0.0261	0.03	0.0043	0.0017	0.0212	0.0229	0.1206	0.0332	0.1015	0.0445	0.0034
9	rs1359712	88316886	0.79	0.487570276707753	0.86	0.702596200902853	0.180754251014494	0.660416942455491	0.0082	0.0077	0.066	0.0203	0.0538	0.0251	0.0235	0.024	0.0025	0.0424	0.043	0.1203	0.0038	0.044	0.1017	0.0261	0.03	0.004	0.0015	0.0216	0.0231	0.1211	0.0334	0.1006	0.0442	0.0028
9	rs7032529	88324747	0.78	0.545501786478432	0.86	0.702596200902853	0.297748521907847	0.575422635737507	0.0077	0.0077	0.0659	0.0195	0.0551	0.0255	0.0229	0.0235	0.0022	0.0418	0.0434	0.1217	0.0036	0.044	0.1025	0.026	0.03	0.0044	0.0013	0.0223	0.0238	0.1211	0.0325	0.0997	0.0442	0.0023
9	rs74840765	88325589	0.78	0.545501786478432	0.86	0.702596200902853	0.291862423973901	0.570319389559815	0.0077	0.0077	0.0659	0.0195	0.055	0.0255	0.0229	0.0235	0.0022	0.0418	0.0433	0.1217	0.0036	0.044	0.1025	0.026	0.03	0.0044	0.0013	0.0223	0.0238	0.1211	0.0325	0.0997	0.0444	0.0023
9	rs62570597	88329242	0.78	0.545501786478432	0.86	0.702596200902853	0.281689016360116	0.530594905762855	0.0077	0.0077	0.0659	0.0195	0.055	0.0255	0.0229	0.0235	0.0022	0.0418	0.0433	0.1217	0.0036	0.044	0.1025	0.026	0.03	0.0044	0.0013	0.0223	0.0238	0.1211	0.0325	0.0997	0.0444	0.0023
9	rs7025831	88339287	0.78	0.545501786478432	0.86	0.702596200902853	0.271709066349844	0.504193557052435	0.0077	0.0077	0.0659	0.0195	0.055	0.0255	0.0229	0.0235	0.0022	0.0418	0.0433	0.1217	0.0036	0.044	0.1026	0.026	0.0299	0.0044	0.0013	0.0223	0.0238	0.1211	0.0325	0.0997	0.0444	0.0023
9	rs35097075	88355257	0.78	0.545501786478432	0.86	0.702596200902853	0.287846104403303	0.54231192807685	0.0077	0.0077	0.0657	0.0195	0.0551	0.0256	0.0228	0.0234	0.0021	0.0418	0.0433	0.1218	0.0035	0.044	0.1027	0.026	0.0299	0.0045	0.0013	0.0223	0.0238	0.1212	0.0325	0.0995	0.0443	0.0023
9	rs117485764	88365121	0.78	0.545501786478432	0.85	0.767309033253442	0.339028946914352	0.538259584883026	0.0075	0.0079	0.0653	0.0194	0.0556	0.0256	0.0226	0.0233	0.0021	0.0418	0.0436	0.1219	0.0035	0.0437	0.103	0.0261	0.0295	0.0049	0.0013	0.0225	0.024	0.1216	0.0323	0.0991	0.0444	0.0022
9	rs62567070	88371591	0.78	0.545501786478432	0.85	0.767309033253442	0.360664526873899	0.495287134900879	0.0074	0.008	0.065	0.0193	0.0559	0.0257	0.0224	0.0232	0.002	0.0419	0.0437	0.122	0.0034	0.0436	0.1032	0.0261	0.0293	0.0049	0.0013	0.0227	0.0241	0.1219	0.0323	0.0988	0.0444	0.0022
9	rs3812506	88380817	0.78	0.545501786478432	0.86	0.702596200902853	0.492122933351669	0.528648277683698	0.0072	0.0081	0.0645	0.0193	0.0561	0.0256	0.022	0.0231	0.0021	0.0422	0.0437	0.1227	0.0036	0.0433	0.1033	0.0261	0.0292	0.0051	0.0013	0.023	0.0243	0.1222	0.0321	0.0982	0.0446	0.0022
9	rs7045101	88398460	0.78	0.545501786478432	0.85	0.767309033253442	0.511705803331766	0.527120038964422	0.0072	0.0081	0.0648	0.0191	0.056	0.0254	0.0218	0.0231	0.0021	0.0422	0.0437	0.1229	0.0037	0.0431	0.1033	0.026	0.0291	0.0051	0.0013	0.0231	0.0243	0.1222	0.0322	0.0979	0.0447	0.0022
9	rs35222727	88409720	0.77	0.607778593196603	0.85	0.767309033253442	0.529124235293017	0.542871462315135	0.0072	0.0081	0.0649	0.0189	0.0561	0.0253	0.0217	0.0232	0.0021	0.0423	0.0438	0.123	0.0038	0.0431	0.1033	0.026	0.0291	0.0051	0.0013	0.0232	0.0243	0.1222	0.032	0.0978	0.0448	0.0022
9	rs4388529	88410441	0.77	0.607778593196603	0.84	0.835693000351761	0.531653770573456	0.555217097975813	0.0072	0.0081	0.0649	0.0189	0.0561	0.0253	0.0217	0.0232	0.0021	0.0423	0.0438	0.123	0.0038	0.0431	0.1033	0.026	0.0291	0.0051	0.0013	0.0232	0.0243	0.1222	0.032	0.0978	0.0448	0.0022
9	rs7024325	88418070	0.77	0.607778593196603	0.85	0.767309033253442	0.507759906141815	0.486829760810797	0.0073	0.0082	0.065	0.0189	0.0562	0.0253	0.0217	0.0232	0.0022	0.0423	0.0438	0.1229	0.0038	0.043	0.1031	0.0261	0.0291	0.0051	0.0013	0.0232	0.0243	0.1221	0.0319	0.0978	0.0449	0.0022
9	rs2778323	88423572	0.77	0.607778593196603	0.85	0.767309033253442	0.50490511142219	0.458868764585432	0.0073	0.0082	0.065	0.0189	0.0562	0.0253	0.0217	0.0232	0.0022	0.0423	0.0438	0.1228	0.0038	0.043	0.1031	0.0261	0.0291	0.0051	0.0013	0.0232	0.0243	0.122	0.0319	0.0978	0.0449	0.0022
9	rs11141111	88424310	0.77	0.607778593196603	0.84	0.835693000351761	0.511897104492413	0.477732666424766	0.0073	0.0082	0.065	0.0189	0.0562	0.0253	0.0217	0.0232	0.0022	0.0423	0.0438	0.1228	0.0038	0.043	0.103	0.0261	0.0291	0.0051	0.0013	0.0232	0.0243	0.122	0.0319	0.0978	0.0449	0.0022
9	rs7027249	88445104	0.77	0.607778593196603	0.84	0.835693000351761	0.512854123069391	0.458064767539088	0.0073	0.0082	0.065	0.0189	0.0563	0.0253	0.0216	0.0232	0.0022	0.0423	0.0438	0.1229	0.0038	0.0428	0.1032	0.0261	0.0291	0.0051	0.0013	0.0233	0.0243	0.1219	0.0319	0.0979	0.0448	0.0022
9	rs28665384	88452032	0.77	0.607778593196603	0.84	0.835693000351761	0.517908509527276	0.445384566207761	0.0073	0.0082	0.065	0.0188	0.0563	0.0253	0.0216	0.0232	0.0022	0.0423	0.0438	0.1229	0.0038	0.0428	0.1033	0.0261	0.0291	0.0051	0.0012	0.0233	0.0243	0.1219	0.0319	0.0979	0.0448	0.0022
9	rs7868282	88455312	0.77	0.607778593196603	0.84	0.835693000351761	0.519834092435446	0.446714884562489	0.0073	0.0082	0.065	0.0188	0.0563	0.0253	0.0216	0.0232	0.0022	0.0423	0.0438	0.1229	0.0038	0.0428	0.1033	0.0261	0.0291	0.0051	0.0012	0.0233	0.0243	0.1219	0.0319	0.0979	0.0448	0.0022
9	rs17430361	88476257	0.77	0.607778593196603	0.84	0.835693000351761	0.553021179921888	0.448179448481778	0.0073	0.0082	0.065	0.0187	0.0564	0.0252	0.0216	0.0232	0.0022	0.0423	0.0438	0.123	0.0038	0.0426	0.1035	0.0261	0.029	0.0052	0.0012	0.0234	0.0243	0.1218	0.0319	0.098	0.0447	0.0022
9	rs116201373	88478096	0.77	0.607778593196603	0.84	0.835693000351761	0.555603974568383	0.459807228926517	0.0073	0.0082	0.065	0.0187	0.0564	0.0252	0.0216	0.0232	0.0022	0.0423	0.0438	0.123	0.0038	0.0426	0.1036	0.0261	0.029	0.0052	0.0012	0.0234	0.0243	0.1218	0.0319	0.098	0.0447	0.0022
9	rs74686393	88479014	0.77	0.607778593196603	0.84	0.835693000351761	0.556731577659004	0.463431723938066	0.0073	0.0082	0.065	0.0187	0.0564	0.0252	0.0216	0.0232	0.0022	0.0423	0.0438	0.123	0.0038	0.0426	0.1036	0.0261	0.029	0.0052	0.0012	0.0234	0.0243	0.1218	0.0319	0.098	0.0447	0.0022
9	rs76738040	88491533	0.77	0.607778593196603	0.84	0.835693000351761	0.560120825432787	0.462894291416044	0.0073	0.0082	0.065	0.0187	0.0565	0.0252	0.0215	0.0232	0.0022	0.0423	0.0438	0.123	0.0038	0.0426	0.1036	0.0261	0.029	0.0052	0.0012	0.0234	0.0243	0.1218	0.0319	0.0981	0.0447	0.0022
9	rs587383	88504811	0.77	0.607778593196603	0.84	0.835693000351761	0.578426863213487	0.478952083808476	0.0073	0.0081	0.065	0.0187	0.0565	0.0253	0.0215	0.0232	0.0023	0.0423	0.0438	0.1231	0.0038	0.0425	0.1036	0.0261	0.029	0.0052	0.0012	0.0234	0.0243	0.1219	0.0319	0.0981	0.0446	0.0022
9	rs72746637	88513775	0.77	0.607778593196603	0.84	0.835693000351761	0.599545836042671	0.483294288789375	0.0072	0.0081	0.0651	0.0186	0.0565	0.0253	0.0214	0.0232	0.0023	0.0422	0.0438	0.1233	0.0038	0.0423	0.1037	0.0261	0.029	0.0052	0.0012	0.0234	0.0243	0.1221	0.0317	0.0983	0.0445	0.0022
9	rs640731	88513953	0.77	0.607778593196603	0.85	0.767309033253442	0.602709479107365	0.494877048810358	0.0072	0.0081	0.0651	0.0186	0.0565	0.0253	0.0214	0.0232	0.0023	0.0422	0.0438	0.1233	0.0038	0.0423	0.1037	0.0261	0.029	0.0052	0.0012	0.0234	0.0244	0.1221	0.0317	0.0983	0.0445	0.0022
9	rs118122068	88515556	0.77	0.607778593196603	0.85	0.767309033253442	0.565055703511878	0.404680210884957	0.0072	0.0081	0.065	0.0186	0.0565	0.0253	0.0214	0.0232	0.0023	0.0422	0.0438	0.1233	0.0038	0.0423	0.1037	0.0261	0.029	0.0052	0.0011	0.0234	0.0243	0.1221	0.0317	0.0983	0.0445	0.0022
9	rs11141141	88520203	0.77	0.607778593196603	0.85	0.767309033253442	0.600301659938694	0.428976954637315	0.0073	0.0082	0.0646	0.0186	0.0573	0.0252	0.0213	0.0231	0.0026	0.0424	0.0437	0.1232	0.0037	0.0421	0.104	0.0261	0.0288	0.0051	0.0011	0.0236	0.0244	0.1217	0.0317	0.0984	0.0444	0.0022
9	rs7042874	88527831	0.77	0.607778593196603	0.85	0.767309033253442	0.65214948693463	0.423457137301792	0.0074	0.0082	0.0645	0.0185	0.0572	0.0252	0.0213	0.0231	0.0027	0.0425	0.0434	0.1235	0.0037	0.0421	0.1041	0.0261	0.0289	0.0051	0.0011	0.0237	0.0244	0.1216	0.0317	0.0984	0.0444	0.0021
9	rs116256244	88535702	0.76	0.674502615793853	0.85	0.767309033253442	1.2353039174951	0.391008492078606	0.0079	0.0083	0.0631	0.0179	0.0583	0.0247	0.021	0.0229	0.0038	0.0434	0.0432	0.123	0.0032	0.0419	0.1054	0.0265	0.0288	0.005	0.001	0.0235	0.0244	0.1198	0.0322	0.0989	0.0447	0.0019
9	rs72746653	88536982	0.76	0.674502615793853	0.85	0.767309033253442	1.23381083398564	0.315117118608855	0.0081	0.0083	0.0626	0.0176	0.0585	0.0245	0.0208	0.0227	0.0036	0.0436	0.0431	0.1227	0.0031	0.0421	0.106	0.0266	0.0288	0.0049	0.0011	0.0236	0.0244	0.1193	0.0325	0.0993	0.0449	0.0018
9	rs11141149	88537162	0.76	0.674502615793853	0.85	0.767309033253442	1.21344450836882	0.30634543409516	0.0081	0.0083	0.0631	0.0176	0.0585	0.0245	0.0208	0.0226	0.0036	0.0436	0.043	0.1226	0.0031	0.0421	0.106	0.0266	0.0288	0.0048	0.0011	0.0236	0.0244	0.1194	0.0325	0.0993	0.0448	0.0018
9	rs79563872	88537208	0.76	0.674502615793853	0.85	0.767309033253442	1.20798016431812	0.302166140036837	0.0081	0.0083	0.0631	0.0176	0.0585	0.0245	0.0208	0.0226	0.0036	0.0436	0.043	0.1226	0.0031	0.0421	0.106	0.0266	0.0288	0.0048	0.0011	0.0236	0.0244	0.1194	0.0325	0.0993	0.0448	0.0018
9	rs649213	88538154	0.76	0.674502615793853	0.85	0.767309033253442	1.2707797453142	0.336931717779373	0.0081	0.0083	0.0629	0.0175	0.0586	0.0245	0.0208	0.0226	0.0036	0.0437	0.0431	0.1226	0.0031	0.0422	0.1059	0.0265	0.0288	0.0048	0.0011	0.0236	0.0245	0.1196	0.0326	0.0993	0.0448	0.0018
9	rs117937442	88565033	0.76	0.674502615793853	0.85	0.767309033253442	1.12231788185398	0.366959417921597	0.0083	0.0083	0.0629	0.0174	0.0588	0.0243	0.0207	0.0229	0.0035	0.0434	0.0431	0.1223	0.0033	0.0427	0.1056	0.0265	0.0286	0.0048	0.0011	0.0235	0.0246	0.1196	0.0325	0.0995	0.0449	0.0018
9	rs13296057	88567760	0.76	0.674502615793853	0.85	0.767309033253442	1.1343905426685	0.413127217201754	0.0084	0.0083	0.0629	0.0174	0.0588	0.0243	0.0207	0.0229	0.0035	0.0434	0.0431	0.1221	0.0033	0.0427	0.1056	0.0265	0.0285	0.0048	0.0011	0.0235	0.0246	0.1197	0.0325	0.0995	0.0449	0.0018
9	rs41305531	88573320	0.76	0.674502615793853	0.84	0.835693000351761	1.11863422982739	0.427003382343553	0.0084	0.0083	0.0629	0.0174	0.0588	0.0243	0.0207	0.023	0.0035	0.0434	0.0431	0.122	0.0033	0.0428	0.1056	0.0265	0.0285	0.0048	0.0011	0.0235	0.0246	0.1196	0.0326	0.0996	0.0448	0.0017
9	rs77906981	88591451	0.76	0.674502615793853	0.84	0.835693000351761	1.11011740827374	0.429767068092039	0.0084	0.0083	0.0629	0.0174	0.0588	0.0243	0.0207	0.023	0.0035	0.0434	0.0431	0.122	0.0033	0.0428	0.1056	0.0265	0.0284	0.0048	0.0011	0.0235	0.0246	0.1196	0.0327	0.0996	0.0448	0.0017
9	rs17353249	88596483	0.76	0.674502615793853	0.84	0.835693000351761	1.1063603209001	0.436895584269755	0.0084	0.0083	0.0629	0.0174	0.0588	0.0243	0.0207	0.023	0.0035	0.0434	0.0431	0.122	0.0033	0.0428	0.1056	0.0265	0.0284	0.0048	0.0011	0.0235	0.0246	0.1196	0.0327	0.0996	0.0448	0.0017
9	rs79331712	88610432	0.76	0.674502615793853	0.85	0.767309033253442	1.09076041681394	0.431216622713537	0.0084	0.0083	0.0629	0.0173	0.0588	0.0243	0.0207	0.023	0.0035	0.0434	0.0431	0.122	0.0033	0.0429	0.1056	0.0265	0.0283	0.0048	0.0011	0.0236	0.0246	0.1196	0.0328	0.0996	0.0447	0.0017
9	rs72746672	88614156	0.76	0.674502615793853	0.85	0.767309033253442	1.04231137800757	0.453783056671463	0.0084	0.0083	0.063	0.0173	0.0588	0.0243	0.0207	0.023	0.0035	0.0434	0.0432	0.122	0.0033	0.0429	0.1056	0.0265	0.028	0.0048	0.0011	0.0236	0.0247	0.1196	0.0328	0.0996	0.0447	0.0017
9	rs10868362	88634662	0.76	0.674502615793853	0.85	0.767309033253442	1.00944427314676	0.420442567764563	0.0084	0.0083	0.063	0.0173	0.0587	0.0243	0.0207	0.023	0.0035	0.0433	0.0432	0.1219	0.0033	0.043	0.1057	0.0265	0.0279	0.0048	0.0011	0.0237	0.0248	0.1195	0.0329	0.0996	0.0447	0.0017
9	rs6559892	88635939	0.76	0.674502615793853	0.85	0.767309033253442	1.01323801980353	0.430425794142742	0.0084	0.0083	0.063	0.0173	0.0587	0.0243	0.0207	0.023	0.0035	0.0433	0.0432	0.1219	0.0033	0.043	0.1057	0.0265	0.0279	0.0048	0.0011	0.0237	0.0248	0.1195	0.0329	0.0996	0.0447	0.0017
9	rs10512171	88648505	0.76	0.674502615793853	0.84	0.835693000351761	0.907835128463096	0.290438796772111	0.0084	0.0084	0.0632	0.0172	0.0585	0.0242	0.0207	0.023	0.0035	0.0433	0.0432	0.1214	0.0034	0.0434	0.106	0.0264	0.0276	0.0048	0.0011	0.0237	0.0248	0.1194	0.0331	0.0999	0.0447	0.0017
9	rs7046093	88650029	0.76	0.674502615793853	0.84	0.835693000351761	0.903222170436016	0.308861233876846	0.0084	0.0084	0.0632	0.0172	0.0584	0.0242	0.0207	0.023	0.0035	0.0433	0.0432	0.1213	0.0034	0.0435	0.106	0.0264	0.0275	0.0048	0.0011	0.0238	0.0248	0.1194	0.0331	0.0999	0.0447	0.0017
9	rs79361201	88659311	0.76	0.674502615793853	0.84	0.835693000351761	0.862232178075622	0.243874340919409	0.0084	0.0084	0.0632	0.0171	0.0583	0.0241	0.0207	0.023	0.0035	0.0433	0.0432	0.1213	0.0035	0.0435	0.1061	0.0263	0.0274	0.0048	0.0012	0.0238	0.0248	0.1193	0.0331	0.1	0.0447	0.0017
9	rs45462898	88667348	0.76	0.674502615793853	0.84	0.835693000351761	0.886419669945535	0.309581160254168	0.0085	0.0084	0.0631	0.0167	0.0573	0.0238	0.0207	0.0231	0.0038	0.0435	0.043	0.1207	0.0037	0.0438	0.107	0.026	0.027	0.0051	0.0012	0.024	0.0249	0.1193	0.0331	0.1006	0.0445	0.0018
9	rs7031120	88669475	0.76	0.674502615793853	0.84	0.835693000351761	1.01634630121823	0.303477778828455	0.0086	0.0084	0.063	0.0162	0.0561	0.0233	0.0207	0.0233	0.0041	0.0438	0.0429	0.12	0.004	0.0443	0.1081	0.0256	0.0266	0.0054	0.0013	0.0242	0.0251	0.1192	0.0332	0.1012	0.0443	0.0019
9	rs12553480	88669789	0.76	0.674502615793853	0.84	0.835693000351761	0.89697749291831	0.383455375723679	0.0087	0.0085	0.063	0.0162	0.0561	0.0233	0.0207	0.0234	0.0041	0.0437	0.043	0.1197	0.0041	0.0444	0.1079	0.0253	0.026	0.0056	0.0013	0.024	0.0251	0.1198	0.0335	0.1015	0.0441	0.0019
9	rs79605669	88669829	0.76	0.674502615793853	0.84	0.835693000351761	0.842719166432111	0.268103259406662	0.0087	0.0085	0.063	0.0162	0.0561	0.0233	0.0207	0.0234	0.0041	0.0437	0.043	0.1195	0.0041	0.0445	0.1079	0.0253	0.026	0.0056	0.0013	0.024	0.0251	0.1198	0.0336	0.1015	0.0441	0.0019
9	rs74432865	88684633	0.77	0.607778593196603	0.85	0.767309033253442	0.973609413808747	0.2668404056607	0.0091	0.0089	0.0624	0.0166	0.0554	0.0231	0.0211	0.0239	0.0043	0.0424	0.0422	0.1199	0.0044	0.0443	0.11	0.0255	0.0262	0.0059	0.0015	0.024	0.025	0.1185	0.0323	0.1033	0.0426	0.0019
9	rs72746699	88685218	0.77	0.607778593196603	0.85	0.767309033253442	0.979984749109774	0.274792405041777	0.0091	0.0089	0.0624	0.0166	0.0554	0.0231	0.0211	0.0239	0.0043	0.0424	0.0422	0.1199	0.0044	0.0443	0.11	0.0255	0.0262	0.0059	0.0015	0.024	0.025	0.1185	0.0323	0.1034	0.0426	0.0019
9	rs11141212	88689848	0.77	0.607778593196603	0.85	0.767309033253442	1.01902597854506	0.301451419550361	0.0092	0.0089	0.0623	0.0166	0.0554	0.0231	0.0212	0.0239	0.0043	0.0424	0.0422	0.1199	0.0044	0.0443	0.1101	0.0255	0.0262	0.0059	0.0015	0.024	0.025	0.1185	0.0322	0.1034	0.0426	0.0019
9	rs7857302	88690491	0.77	0.607778593196603	0.86	0.702596200902853	1.05271890906266	0.332877989554627	0.0092	0.0089	0.0622	0.0166	0.0554	0.0231	0.0212	0.0239	0.0043	0.0424	0.0422	0.1201	0.0044	0.0443	0.1101	0.0255	0.0263	0.0059	0.0015	0.024	0.025	0.1184	0.0322	0.1034	0.0426	0.0019
9	rs2183126	88692838	0.77	0.607778593196603	0.86	0.702596200902853	1.12285735528594	0.340258982476078	0.0092	0.009	0.0621	0.0164	0.0555	0.0234	0.021	0.024	0.0043	0.0428	0.042	0.1198	0.0046	0.0443	0.1096	0.0258	0.0261	0.006	0.0015	0.024	0.025	0.1182	0.0322	0.1035	0.0426	0.0019
9	rs72746701	88696853	0.77	0.607778593196603	0.86	0.702596200902853	1.1076121208256	0.206930766070822	0.0092	0.0091	0.062	0.0163	0.0556	0.0238	0.0208	0.0239	0.0042	0.0432	0.0423	0.1196	0.0047	0.0442	0.1092	0.0259	0.0261	0.0059	0.0015	0.0239	0.0248	0.1179	0.032	0.1044	0.0424	0.0019
9	rs11787645	88699557	0.77	0.607778593196603	0.88	0.583941145430028	1.13556448693928	0.209897476102261	0.0092	0.0091	0.0618	0.0164	0.0556	0.0239	0.0209	0.0239	0.0043	0.0431	0.0424	0.1197	0.0047	0.0442	0.109	0.026	0.0261	0.0059	0.0014	0.0239	0.0248	0.1177	0.032	0.1044	0.0423	0.0019
9	rs11141234	88713394	0.77	0.607778593196603	0.88	0.583941145430028	1.10046656578339	0.217160279196102	0.0092	0.0091	0.0619	0.0164	0.0556	0.0239	0.021	0.024	0.0042	0.043	0.0423	0.1196	0.0046	0.0443	0.1092	0.0261	0.0261	0.0059	0.0013	0.024	0.0249	0.1177	0.0319	0.1043	0.0424	0.0019
9	rs7046758	88717382	0.77	0.607778593196603	0.88	0.583941145430028	1.07206918892787	0.222227450416585	0.0092	0.0091	0.062	0.0164	0.0555	0.024	0.021	0.0241	0.0042	0.0429	0.0423	0.1195	0.0049	0.0444	0.1088	0.0261	0.0261	0.0059	0.0013	0.024	0.0249	0.1176	0.0319	0.1041	0.0424	0.0019
9	rs10780749	88720605	0.77	0.607778593196603	0.88	0.583941145430028	0.953996984449185	0.255106344637183	0.0093	0.0092	0.0621	0.0164	0.0557	0.0239	0.0211	0.0241	0.0041	0.0428	0.0421	0.1196	0.0049	0.0446	0.1089	0.0261	0.026	0.0059	0.0014	0.024	0.0249	0.1173	0.0319	0.1041	0.0424	0.0019
9	rs2149542	88731367	0.78	0.545501786478432	0.87	0.641494868499257	0.7513938337765	0.142098864716705	0.0101	0.01	0.0632	0.0155	0.0583	0.0228	0.0233	0.0247	0.0025	0.041	0.0403	0.1175	0.006	0.0476	0.1086	0.0256	0.0229	0.0051	0.0016	0.0247	0.0265	0.1177	0.032	0.1042	0.0408	0.0021
9	rs78573885	88732311	0.78	0.545501786478432	0.87	0.641494868499257	0.744109427507619	0.13730679929143	0.0102	0.01	0.0631	0.0155	0.0585	0.0228	0.0235	0.0248	0.0025	0.041	0.0403	0.1175	0.006	0.0479	0.1082	0.0256	0.0227	0.005	0.0016	0.0249	0.0265	0.1177	0.0319	0.1042	0.0406	0.0021
9	rs12348642	88736443	0.78	0.545501786478432	0.87	0.641494868499257	0.896239195980172	0.185545272145858	0.0103	0.0102	0.0624	0.0156	0.0584	0.0229	0.0239	0.025	0.0025	0.0414	0.0404	0.1167	0.0063	0.0484	0.1076	0.0256	0.0223	0.0053	0.0018	0.0255	0.0266	0.1173	0.0322	0.1036	0.0403	0.0022
9	rs117463051	88737210	0.78	0.545501786478432	0.87	0.641494868499257	0.911466494900775	0.170976327572541	0.0103	0.0103	0.0624	0.0156	0.0584	0.0229	0.0239	0.0251	0.0025	0.0414	0.0404	0.1167	0.0063	0.0484	0.1076	0.0256	0.0223	0.0053	0.0018	0.0255	0.0266	0.1173	0.0322	0.1035	0.0403	0.0022
9	rs2770811	88738450	0.78	0.545501786478432	0.88	0.583941145430028	0.913119120084172	0.210003689127119	0.0104	0.0104	0.0622	0.0156	0.0584	0.0228	0.0239	0.0251	0.0026	0.0415	0.0404	0.1167	0.0063	0.0484	0.1074	0.0254	0.0222	0.0053	0.0018	0.0256	0.0266	0.1176	0.0322	0.1034	0.0404	0.0022
9	rs11507200	88766713	0.78	0.545501786478432	0.88	0.583941145430028	1.05622659519264	0.2398703721829	0.0105	0.0105	0.0621	0.0157	0.058	0.0228	0.0243	0.0258	0.0026	0.0424	0.0407	0.1169	0.0065	0.0486	0.1068	0.0254	0.0219	0.0053	0.0017	0.0258	0.0267	0.1163	0.0325	0.1025	0.04	0.0022
9	rs11141283	88784346	0.78	0.545501786478432	0.88	0.583941145430028	0.989195211663714	0.2516073173035	0.0105	0.0105	0.0622	0.0158	0.058	0.0229	0.0243	0.0259	0.0026	0.0422	0.0407	0.1169	0.0065	0.0481	0.1066	0.0255	0.022	0.0053	0.0018	0.0258	0.0268	0.1163	0.0325	0.1027	0.04	0.0022
9	rs75938957	88784384	0.78	0.545501786478432	0.89	0.529866637543626	0.988853453825992	0.248796669956362	0.0105	0.0105	0.0622	0.0158	0.058	0.0229	0.0243	0.0259	0.0026	0.0422	0.0407	0.1169	0.0065	0.0481	0.1066	0.0255	0.022	0.0053	0.0018	0.0258	0.0268	0.1163	0.0325	0.1027	0.04	0.0022
9	rs79358309	88784517	0.78	0.545501786478432	0.89	0.529866637543626	0.993813672876442	0.244878633616197	0.0105	0.0105	0.0622	0.0159	0.058	0.0229	0.0243	0.0259	0.0026	0.0421	0.0407	0.1169	0.0065	0.0481	0.1066	0.0256	0.022	0.0053	0.0018	0.0258	0.0268	0.1162	0.0325	0.1026	0.0399	0.0022
9	rs7042624	88795173	0.78	0.545501786478432	0.91	0.431857736337621	0.995012488247415	0.274445166579399	0.0107	0.0103	0.0623	0.0158	0.0582	0.0229	0.0249	0.0261	0.0026	0.0424	0.0407	0.1167	0.0064	0.0484	0.1059	0.0253	0.0218	0.0053	0.0018	0.0259	0.027	0.1158	0.0321	0.103	0.0402	0.0022
9	rs1408108	88799699	0.78	0.545501786478432	0.91	0.431857736337621	1.01548250124409	0.311743930993851	0.0105	0.0102	0.0623	0.0157	0.0582	0.0229	0.0249	0.0267	0.0025	0.0432	0.0408	0.1161	0.0062	0.0489	0.1048	0.0253	0.0215	0.0055	0.0017	0.0261	0.0273	0.1153	0.0318	0.1036	0.0406	0.0021
9	rs74649008	88810910	0.78	0.545501786478432	0.92	0.387761932740255	1.03507708462373	0.32298898344543	0.0105	0.0102	0.0622	0.0157	0.0582	0.0229	0.0249	0.0266	0.0025	0.0433	0.0409	0.116	0.0062	0.0489	0.1048	0.0254	0.0215	0.0055	0.0017	0.0261	0.0275	0.1153	0.0317	0.1036	0.0405	0.0021
9	rs7847143	88811119	0.78	0.545501786478432	0.92	0.387761932740255	1.03742817281856	0.322259952932859	0.0105	0.0102	0.0622	0.0157	0.0582	0.0229	0.0249	0.0266	0.0025	0.0433	0.0409	0.116	0.0062	0.0489	0.1048	0.0254	0.0215	0.0055	0.0017	0.0261	0.0275	0.1153	0.0317	0.1036	0.0405	0.0021
9	rs72748762	88824007	0.78	0.545501786478432	0.93	0.346822133743557	1.00909967451835	0.366455098977251	0.0106	0.0103	0.0622	0.0157	0.0582	0.0229	0.0249	0.0266	0.0026	0.0432	0.0408	0.1158	0.0061	0.0489	0.1048	0.0254	0.0214	0.0055	0.0018	0.026	0.0276	0.1155	0.0317	0.1036	0.0406	0.002
9	rs12686307	88838707	0.78	0.545501786478432	0.94	0.308944172156586	1.10922240455604	0.284452625065019	0.0106	0.0104	0.0623	0.0157	0.0586	0.0228	0.025	0.0267	0.0026	0.0432	0.0408	0.1156	0.006	0.0493	0.105	0.0255	0.0213	0.0055	0.0018	0.0261	0.0278	0.1157	0.0318	0.1035	0.039	0.002
9	rs73650939	88842804	0.78	0.545501786478432	0.94	0.308944172156586	1.07524906095775	0.209154484200556	0.0106	0.0104	0.0625	0.0157	0.0586	0.0227	0.0249	0.0266	0.0026	0.043	0.0408	0.1154	0.006	0.0493	0.1051	0.0255	0.0213	0.0056	0.0018	0.0262	0.0279	0.1159	0.0318	0.1035	0.0389	0.0019
9	rs74521757	88847177	0.78	0.545501786478432	0.94	0.308944172156586	1.08055722803536	0.192001641399464	0.0106	0.0104	0.0628	0.0156	0.0587	0.0225	0.0248	0.0265	0.0027	0.0427	0.0408	0.1148	0.0059	0.0495	0.1054	0.0253	0.0213	0.0058	0.0019	0.0264	0.0281	0.1163	0.0319	0.1035	0.0384	0.002
9	rs1886127	88847202	0.78	0.545501786478432	0.94	0.308944172156586	1.0869408266106	0.198532493241404	0.0106	0.0104	0.0628	0.0156	0.0587	0.0225	0.0248	0.0265	0.0027	0.0427	0.0408	0.1148	0.0059	0.0495	0.1054	0.0253	0.0213	0.0058	0.0019	0.0264	0.0281	0.1163	0.0319	0.1035	0.0384	0.002
9	rs117651528	88849228	0.78	0.545501786478432	0.94	0.308944172156586	1.0312503093107	0.1553893040342	0.0106	0.0104	0.0628	0.0156	0.0589	0.0225	0.0247	0.0265	0.0027	0.0427	0.0407	0.1146	0.0059	0.0496	0.1053	0.0253	0.0212	0.0058	0.0019	0.0265	0.0281	0.1163	0.032	0.1034	0.0385	0.002
9	rs7030098	88854443	0.78	0.545501786478432	0.96	0.241969076141015	1.04597985956202	0.166834099254973	0.0107	0.0104	0.0628	0.0156	0.0589	0.0224	0.0247	0.0265	0.0027	0.0427	0.0406	0.1148	0.006	0.0497	0.1053	0.0252	0.0212	0.0058	0.0019	0.0265	0.0281	0.1163	0.032	0.1033	0.0385	0.002
9	rs74786704	88859330	0.79	0.487570276707753	0.95	0.274028283204826	0.925304249248395	0.135844440998802	0.0106	0.0104	0.0628	0.0155	0.0591	0.0223	0.0246	0.0266	0.0028	0.0426	0.0406	0.1146	0.006	0.0498	0.1053	0.0251	0.0212	0.0058	0.002	0.0264	0.0281	0.1162	0.0321	0.1032	0.0385	0.002
9	rs7045729	88870312	0.79	0.487570276707753	0.95	0.274028283204826	0.65515084735941	0.179567655713298	0.0105	0.0106	0.064	0.015	0.0592	0.0215	0.0236	0.0282	0.0032	0.0411	0.0399	0.1135	0.0068	0.0509	0.1067	0.0238	0.0212	0.0054	0.0026	0.0249	0.0286	0.1154	0.0336	0.102	0.0398	0.0022
9	rs78308436	88872469	0.79	0.487570276707753	0.95	0.274028283204826	0.666641677904841	0.187382265027498	0.0105	0.0106	0.064	0.015	0.0592	0.0215	0.0235	0.0283	0.0032	0.041	0.0399	0.1135	0.0068	0.0509	0.1068	0.0238	0.0212	0.0054	0.0027	0.0249	0.0286	0.1154	0.0336	0.102	0.0399	0.0022
9	rs2147064	88893891	0.79	0.487570276707753	0.95	0.274028283204826	0.685068077166527	0.224503833117382	0.0105	0.0106	0.0641	0.015	0.0592	0.0215	0.0235	0.0283	0.0032	0.041	0.0399	0.1134	0.0068	0.051	0.1068	0.0238	0.0212	0.0054	0.0027	0.0249	0.0286	0.1154	0.0337	0.1019	0.0399	0.0022
9	rs11792804	88925774	0.79	0.487570276707753	0.95	0.274028283204826	0.737987481689922	0.274445166579399	0.0105	0.0106	0.0641	0.0149	0.0592	0.0215	0.0235	0.0285	0.0032	0.041	0.0399	0.1135	0.0068	0.0509	0.1068	0.0238	0.0212	0.0054	0.0027	0.025	0.0286	0.1154	0.0337	0.1018	0.04	0.0022
9	rs7044181	88926109	0.79	0.487570276707753	0.95	0.274028283204826	0.67473885908478	0.290792103530093	0.0106	0.0107	0.064	0.0149	0.059	0.0215	0.0234	0.0285	0.0033	0.041	0.0398	0.1135	0.0068	0.0509	0.1067	0.0238	0.0212	0.0054	0.0028	0.025	0.0286	0.1154	0.0337	0.1018	0.04	0.0024
9	rs700771	88948988	0.79	0.487570276707753	0.96	0.241969076141015	0.648370974369948	0.238983484682923	0.0106	0.0108	0.0638	0.015	0.0591	0.0214	0.0234	0.0284	0.0033	0.0409	0.0401	0.1135	0.0069	0.051	0.1065	0.0238	0.0214	0.0054	0.0028	0.0249	0.0286	0.1154	0.0338	0.1015	0.04	0.0024
9	rs117132564	88957849	0.79	0.487570276707753	0.96	0.241969076141015	0.655794808050434	0.230501438186522	0.0105	0.0108	0.0638	0.015	0.059	0.0215	0.0234	0.0284	0.0034	0.0409	0.0399	0.1135	0.007	0.0509	0.1064	0.0238	0.0214	0.0055	0.0029	0.0249	0.0286	0.1155	0.0336	0.1016	0.04	0.0024
9	rs117813030	88970402	0.79	0.487570276707753	0.96	0.241969076141015	0.651578507376134	0.235115774492863	0.0104	0.0109	0.0638	0.0151	0.059	0.0216	0.0236	0.0282	0.0035	0.0408	0.0396	0.1135	0.007	0.0509	0.1062	0.0239	0.0212	0.0055	0.0031	0.0248	0.0288	0.1154	0.0336	0.1014	0.0399	0.0025
9	rs1929800	88987031	0.79	0.487570276707753	0.96	0.241969076141015	0.693631592718807	0.329816522789036	0.0102	0.011	0.064	0.0152	0.059	0.0218	0.0238	0.0281	0.0037	0.0407	0.0393	0.1136	0.0071	0.0509	0.1059	0.0241	0.021	0.0056	0.0033	0.0247	0.0289	0.1152	0.0336	0.1012	0.0399	0.0026
9	rs4877974	88989506	0.79	0.487570276707753	0.96	0.241969076141015	0.671263247876224	0.344586154327876	0.0103	0.0111	0.0639	0.0152	0.0589	0.0219	0.0238	0.0281	0.0037	0.0407	0.0394	0.1135	0.007	0.0509	0.106	0.0241	0.021	0.0056	0.0033	0.0247	0.0289	0.1153	0.0336	0.1011	0.04	0.0026
9	rs77645701	89000818	0.79	0.487570276707753	0.96	0.241969076141015	0.520091094190187	0.211918564804875	0.01	0.0109	0.064	0.0151	0.0586	0.0221	0.0242	0.0285	0.0038	0.0408	0.0393	0.1133	0.0069	0.0503	0.1059	0.024	0.0211	0.0056	0.0035	0.0251	0.029	0.1152	0.0333	0.101	0.0396	0.0028
9	rs35234584	89004058	0.79	0.487570276707753	0.96	0.241969076141015	0.523566539300139	0.234895375970561	0.01	0.0109	0.064	0.0151	0.0585	0.0221	0.0242	0.0286	0.0038	0.0406	0.0393	0.1133	0.0069	0.0502	0.1059	0.024	0.0211	0.0056	0.0035	0.0253	0.0291	0.1152	0.0333	0.101	0.0396	0.0028
9	rs11141377	89012169	0.79	0.487570276707753	0.96	0.241969076141015	0.52492107648799	0.275255600239496	0.01	0.0109	0.0641	0.0151	0.0585	0.0221	0.0242	0.0287	0.0038	0.0406	0.0393	0.1133	0.0069	0.0502	0.1059	0.024	0.0211	0.0056	0.0035	0.0253	0.0291	0.1153	0.0333	0.1009	0.0396	0.0028
9	rs353804	89021366	0.8	0.433874260405774	0.96	0.241969076141015	0.460285675207277	0.179265510456408	0.0099	0.0108	0.0641	0.015	0.0586	0.0222	0.0243	0.0287	0.0039	0.0407	0.0394	0.1131	0.0068	0.0501	0.1059	0.0241	0.0211	0.0056	0.0036	0.0252	0.0292	0.1151	0.0333	0.1007	0.0396	0.0028
9	rs10868434	89025919	0.8	0.433874260405774	0.95	0.274028283204826	0.385367986500819	0.192414099329676	0.0095	0.0107	0.0642	0.0149	0.0587	0.0224	0.0245	0.0289	0.0039	0.0412	0.04	0.1122	0.0065	0.05	0.1061	0.0244	0.0213	0.0056	0.0038	0.025	0.0293	0.1148	0.0335	0.1	0.0399	0.0029
9	rs353810	89029191	0.81	0.384295662080596	0.95	0.274028283204826	0.31813743772189	0.197907337250839	0.0084	0.0117	0.0663	0.0147	0.0606	0.0228	0.0245	0.0299	0.0045	0.0414	0.0424	0.109	0.0061	0.0494	0.104	0.0249	0.0209	0.0059	0.0039	0.0247	0.0299	0.115	0.0338	0.0962	0.0397	0.0032
9	rs373428	89030566	0.81	0.384295662080596	0.95	0.274028283204826	0.3554835538104	0.247675215918046	0.0084	0.0118	0.0662	0.0147	0.0609	0.0228	0.0248	0.0301	0.0045	0.0413	0.0426	0.1084	0.0061	0.049	0.1039	0.0248	0.0209	0.0059	0.0039	0.0247	0.0298	0.1151	0.0339	0.0963	0.0398	0.0032
9	rs806269	89031729	0.81	0.384295662080596	0.95	0.274028283204826	0.288275002621843	0.224178172405594	0.0082	0.012	0.0666	0.0147	0.0612	0.023	0.0248	0.0303	0.0045	0.0417	0.0429	0.1075	0.006	0.0483	0.1036	0.0246	0.021	0.0059	0.0038	0.0245	0.0296	0.1155	0.034	0.0959	0.0406	0.0032
9	rs72750629	89033358	0.81	0.384295662080596	0.95	0.274028283204826	0.245725939996513	0.218665639742481	0.0082	0.0119	0.0667	0.0146	0.061	0.0228	0.0247	0.0308	0.0044	0.0419	0.0432	0.1071	0.006	0.0482	0.1035	0.0243	0.0209	0.0059	0.0037	0.0246	0.0303	0.1151	0.0343	0.0955	0.0409	0.0032
9	rs354815	89036027	0.81	0.384295662080596	0.95	0.274028283204826	0.237796524611846	0.238097650956508	0.0082	0.0119	0.0669	0.0146	0.0609	0.0226	0.0246	0.0312	0.0044	0.0421	0.0434	0.1067	0.0059	0.0481	0.1035	0.024	0.0209	0.0059	0.0037	0.0247	0.0308	0.1147	0.0345	0.0951	0.0413	0.0033
9	rs11141391	89041277	0.81	0.384295662080596	0.95	0.274028283204826	0.210031192997709	0.213625497193365	0.0081	0.0119	0.0669	0.0145	0.0606	0.0225	0.0249	0.0312	0.0043	0.0422	0.0441	0.1067	0.0058	0.0482	0.103	0.0236	0.0207	0.0058	0.0037	0.0249	0.0309	0.1152	0.0344	0.0945	0.0421	0.0032
9	rs11141394	89049296	0.81	0.384295662080596	0.95	0.274028283204826	0.176880141848593	0.309341129294488	0.0077	0.012	0.0664	0.0138	0.0575	0.0215	0.0239	0.0326	0.0042	0.0423	0.047	0.1084	0.0053	0.0481	0.1024	0.0222	0.0206	0.0051	0.004	0.0286	0.0294	0.1138	0.0352	0.0941	0.0446	0.0033
9	rs117348703	89049739	0.81	0.384295662080596	0.95	0.274028283204826	0.176299583474479	0.311743930993851	0.0077	0.012	0.0664	0.0139	0.0575	0.0215	0.0239	0.0326	0.0042	0.0424	0.047	0.1084	0.0053	0.0481	0.1024	0.0222	0.0206	0.0051	0.004	0.0286	0.0294	0.1138	0.0352	0.0941	0.0446	0.0033
9	rs465425	89052524	0.81	0.384295662080596	0.94	0.308944172156586	0.181269551779599	0.312586216985442	0.0077	0.012	0.0663	0.0141	0.0575	0.0215	0.024	0.0326	0.0042	0.0425	0.0468	0.1083	0.0053	0.0479	0.1023	0.0221	0.0207	0.0051	0.004	0.0289	0.0293	0.1136	0.0352	0.0941	0.0446	0.0033
9	rs461289	89052563	0.81	0.384295662080596	0.94	0.308944172156586	0.158611382491684	0.314634575488926	0.0077	0.012	0.0665	0.0142	0.0578	0.0215	0.0239	0.0326	0.0042	0.0425	0.0466	0.1083	0.0053	0.0478	0.1023	0.0221	0.0206	0.0051	0.004	0.0289	0.0293	0.1136	0.0352	0.0939	0.0446	0.0034
9	rs74658140	89057080	0.81	0.384295662080596	0.94	0.308944172156586	0.130040624426891	0.310301585774681	0.0077	0.012	0.0665	0.0142	0.0577	0.0215	0.0238	0.0326	0.0042	0.0427	0.0467	0.1084	0.0053	0.0478	0.1023	0.0221	0.0206	0.0051	0.004	0.0285	0.0292	0.1136	0.0354	0.0939	0.0446	0.0034
9	rs118083456	89058886	0.81	0.384295662080596	0.94	0.308944172156586	0.108040445019331	0.306824160239112	0.0077	0.0119	0.0664	0.0142	0.0576	0.0214	0.0237	0.0326	0.0041	0.043	0.0469	0.1086	0.0053	0.0479	0.1023	0.0221	0.0206	0.005	0.004	0.0279	0.0291	0.1136	0.0356	0.094	0.0447	0.0034
9	rs117769391	89058895	0.81	0.384295662080596	0.94	0.308944172156586	0.107959381415327	0.306225787468141	0.0077	0.0119	0.0664	0.0142	0.0576	0.0214	0.0237	0.0326	0.0041	0.043	0.0469	0.1086	0.0053	0.0479	0.1023	0.0221	0.0206	0.005	0.004	0.0279	0.0291	0.1136	0.0356	0.094	0.0447	0.0034
9	rs410206	89058963	0.81	0.384295662080596	0.94	0.308944172156586	0.107339145567793	0.304193935517477	0.0077	0.0119	0.0664	0.0142	0.0576	0.0214	0.0237	0.0326	0.0041	0.043	0.0469	0.1086	0.0053	0.0479	0.1023	0.0221	0.0206	0.005	0.004	0.0279	0.0291	0.1136	0.0356	0.094	0.0447	0.0034
9	rs10121848	89061129	0.81	0.384295662080596	0.94	0.308944172156586	0.101700202510599	0.345453480844414	0.0077	0.0119	0.0664	0.0143	0.0575	0.0214	0.0237	0.0326	0.0041	0.0431	0.047	0.1086	0.0053	0.0479	0.1023	0.0221	0.0206	0.005	0.004	0.0279	0.029	0.1136	0.0356	0.094	0.0446	0.0034
9	rs459584	89080060	0.81	0.384295662080596	0.94	0.308944172156586	0.042871829039458	0.192104727748342	0.0076	0.0113	0.0686	0.0154	0.0562	0.0222	0.0241	0.0312	0.004	0.0435	0.0485	0.1066	0.0043	0.0475	0.101	0.0232	0.0215	0.0048	0.0036	0.0284	0.028	0.1136	0.034	0.0949	0.0457	0.0036
9	rs62571646	89081710	0.8	0.433874260405774	0.94	0.308944172156586	0.0407648101529299	0.181384203457618	0.0076	0.0113	0.0689	0.0155	0.0564	0.0222	0.0241	0.0311	0.004	0.0436	0.0487	0.1064	0.0042	0.0476	0.1009	0.0232	0.0216	0.0047	0.0036	0.0284	0.0279	0.1132	0.0338	0.0948	0.0458	0.0037
9	rs73650984	89082155	0.8	0.433874260405774	0.94	0.308944172156586	0.0394515021946291	0.179668409768573	0.0076	0.0113	0.069	0.0156	0.0564	0.0222	0.0241	0.0311	0.004	0.0436	0.0487	0.1064	0.0042	0.0476	0.1008	0.0233	0.0216	0.0047	0.0036	0.0284	0.0279	0.1132	0.0338	0.0948	0.0458	0.0037
9	rs75246479	89086618	0.8	0.433874260405774	0.94	0.308944172156586	0.0377597136471114	0.1665395885509	0.0076	0.0113	0.0691	0.0156	0.0565	0.0223	0.0241	0.031	0.004	0.0436	0.0487	0.1063	0.0042	0.0476	0.1008	0.0233	0.0217	0.0047	0.0036	0.0284	0.0279	0.1132	0.0337	0.0948	0.0458	0.0037
9	rs353787	89098390	0.8	0.433874260405774	0.94	0.308944172156586	0.0372071136054506	0.150438181088848	0.0076	0.0113	0.0692	0.0156	0.0565	0.0223	0.0241	0.031	0.004	0.0436	0.0488	0.1063	0.0042	0.0476	0.1008	0.0233	0.0217	0.0047	0.0036	0.0284	0.0279	0.1132	0.0337	0.0948	0.0458	0.0037
9	rs72750665	89102424	0.8	0.433874260405774	0.94	0.308944172156586	0.0308422745898309	0.115903683580575	0.0075	0.0111	0.0692	0.0158	0.0565	0.0226	0.0244	0.0305	0.004	0.0434	0.049	0.1066	0.0042	0.0471	0.1008	0.0237	0.022	0.005	0.0034	0.028	0.0276	0.1131	0.0333	0.095	0.0458	0.0038
9	rs72750671	89109647	0.8	0.433874260405774	0.94	0.308944172156586	0.0301420869437998	0.112399357610283	0.0075	0.0111	0.0692	0.0159	0.0565	0.0226	0.0244	0.0305	0.004	0.0434	0.049	0.1067	0.0042	0.0471	0.1008	0.0237	0.022	0.005	0.0034	0.028	0.0276	0.113	0.0332	0.095	0.0458	0.0038
9	rs75471287	89122514	0.79	0.487570276707753	0.95	0.274028283204826	0.0343373643858685	0.100665969971369	0.0075	0.011	0.0693	0.0161	0.0567	0.023	0.0248	0.0302	0.004	0.0432	0.0495	0.1069	0.0041	0.0456	0.1009	0.0242	0.0228	0.0048	0.0033	0.0276	0.0274	0.1135	0.0331	0.0947	0.0456	0.0039
9	rs4877984	89123908	0.79	0.487570276707753	0.94	0.308944172156586	0.0314105972050731	0.0985574267252826	0.0075	0.011	0.0693	0.0161	0.0568	0.023	0.0248	0.0301	0.004	0.0432	0.0495	0.107	0.0041	0.0456	0.1011	0.0236	0.0228	0.0048	0.0033	0.0276	0.0274	0.1136	0.0331	0.0948	0.0456	0.0039
9	rs78514972	89128802	0.79	0.487570276707753	0.94	0.308944172156586	0.0346171641043692	0.102791874711138	0.0075	0.011	0.0691	0.0161	0.0566	0.023	0.0248	0.0302	0.004	0.0432	0.0495	0.1072	0.0041	0.0457	0.1011	0.0237	0.0228	0.0048	0.0034	0.0276	0.0276	0.1135	0.0331	0.0948	0.0455	0.0039
9	rs72752711	89130141	0.79	0.487570276707753	0.94	0.308944172156586	0.0349755642216778	0.102791874711138	0.0075	0.011	0.069	0.0161	0.0565	0.023	0.0248	0.0302	0.004	0.0432	0.0495	0.1072	0.0041	0.0457	0.1011	0.0237	0.0228	0.0048	0.0034	0.0276	0.0276	0.1135	0.0331	0.0948	0.0454	0.0039
9	rs11791838	89131767	0.79	0.487570276707753	0.94	0.308944172156586	0.0360268867073517	0.105846842146596	0.0075	0.0109	0.069	0.0161	0.0565	0.023	0.0248	0.0302	0.004	0.0432	0.0495	0.1073	0.0041	0.0457	0.1012	0.0238	0.0228	0.0048	0.0034	0.0276	0.0276	0.1135	0.0331	0.0948	0.0454	0.0039
9	rs6559933	89131913	0.79	0.487570276707753	0.94	0.308944172156586	0.0359351764017306	0.107095176384412	0.0075	0.0109	0.069	0.0161	0.0566	0.023	0.0248	0.0302	0.004	0.0431	0.0496	0.1073	0.0041	0.0457	0.1011	0.0238	0.0228	0.0048	0.0034	0.0276	0.0276	0.1135	0.0332	0.0948	0.0453	0.0039
9	rs35116983	89145489	0.79	0.487570276707753	0.94	0.308944172156586	0.0609169155715414	0.118667049711848	0.0076	0.0112	0.0686	0.0161	0.0567	0.023	0.0248	0.0301	0.0042	0.0438	0.0497	0.107	0.0041	0.0456	0.1012	0.0241	0.0228	0.0048	0.0035	0.028	0.0279	0.1134	0.0333	0.0944	0.0438	0.0039
9	rs75659088	89146022	0.79	0.487570276707753	0.94	0.308944172156586	0.0602825473039444	0.117023328175156	0.0076	0.0112	0.0686	0.0161	0.0568	0.023	0.0248	0.0301	0.0041	0.0439	0.0498	0.107	0.0041	0.0456	0.1012	0.0241	0.0228	0.0048	0.0035	0.028	0.0278	0.1134	0.0333	0.0944	0.0439	0.0039
9	rs1023004	89147852	0.79	0.487570276707753	0.95	0.274028283204826	0.0600597006160832	0.112059669825211	0.0076	0.0113	0.0685	0.016	0.057	0.0229	0.0247	0.0302	0.0041	0.0439	0.0498	0.107	0.0041	0.0457	0.1011	0.0241	0.0227	0.0048	0.0035	0.0278	0.0277	0.1134	0.0333	0.0946	0.044	0.0039
9	rs7861642	89149329	0.79	0.487570276707753	0.95	0.274028283204826	0.0579336007026773	0.112059669825211	0.0076	0.0113	0.0684	0.016	0.0571	0.0229	0.0247	0.0301	0.0041	0.0439	0.0498	0.107	0.0041	0.0457	0.1011	0.0241	0.0227	0.0048	0.0035	0.0278	0.0277	0.1134	0.0333	0.0945	0.044	0.0039
9	rs2065376	89157066	0.79	0.487570276707753	0.94	0.308944172156586	0.0548741419074891	0.115645883994281	0.0077	0.0111	0.0682	0.0161	0.0573	0.023	0.0248	0.03	0.0041	0.0439	0.0497	0.107	0.0042	0.0457	0.1009	0.0241	0.0227	0.0048	0.0036	0.0279	0.0276	0.1134	0.0334	0.0943	0.0441	0.0038
9	rs10491846	89162181	0.79	0.487570276707753	0.94	0.308944172156586	0.0515718882184043	0.130681780387496	0.0077	0.011	0.0682	0.0162	0.0574	0.023	0.0249	0.0301	0.004	0.044	0.0497	0.1068	0.0042	0.0457	0.1007	0.0241	0.0227	0.0048	0.0036	0.028	0.0276	0.1135	0.0335	0.0943	0.044	0.0038
9	rs962703	89167474	0.79	0.487570276707753	0.94	0.308944172156586	0.0497345245801633	0.153287601628678	0.0077	0.011	0.0683	0.0162	0.0574	0.023	0.025	0.0301	0.0039	0.0442	0.0498	0.1067	0.0042	0.0456	0.1002	0.0243	0.0227	0.0048	0.0036	0.0281	0.0276	0.1136	0.0336	0.0944	0.0439	0.0037
9	rs1331437	89168874	0.79	0.487570276707753	0.95	0.274028283204826	0.0501608768322939	0.161658093231535	0.0077	0.011	0.0684	0.0162	0.0575	0.023	0.025	0.0301	0.0038	0.0442	0.0499	0.1065	0.0042	0.0455	0.1001	0.0243	0.0227	0.0048	0.0036	0.0281	0.0275	0.1136	0.0336	0.0944	0.0439	0.0037
9	rs11141433	89170857	0.79	0.487570276707753	0.95	0.274028283204826	0.0496854878942512	0.181485307142046	0.0077	0.011	0.0684	0.0162	0.0575	0.0231	0.025	0.0301	0.0038	0.0443	0.0499	0.1064	0.0042	0.0456	0.0999	0.0244	0.0227	0.0048	0.0036	0.0281	0.0276	0.1136	0.0336	0.0944	0.0439	0.0037
9	rs913355	89172724	0.76	0.674502615793853	0.96	0.241969076141015	0.110051952607217	0.154910747788584	0.0086	0.0111	0.069	0.0186	0.0573	0.0236	0.0276	0.0285	0.0035	0.0443	0.0519	0.1045	0.0044	0.0456	0.0948	0.026	0.0233	0.0052	0.0039	0.0281	0.0258	0.1126	0.0319	0.0966	0.043	0.0035
9	rs12550859	89174596	0.76	0.674502615793853	0.96	0.241969076141015	0.112418524039315	0.21223826975051	0.0086	0.0111	0.069	0.0188	0.0573	0.0236	0.0276	0.0289	0.0035	0.0442	0.0521	0.105	0.0044	0.0456	0.0938	0.0262	0.0233	0.0052	0.004	0.028	0.0259	0.112	0.0319	0.0967	0.0431	0.0036
9	rs17051989	89174943	0.76	0.674502615793853	0.96	0.241969076141015	0.112529353643029	0.192310956719163	0.0087	0.0111	0.069	0.0188	0.0572	0.0236	0.0276	0.0289	0.0035	0.0442	0.0521	0.1051	0.0044	0.0456	0.0937	0.0262	0.0233	0.0052	0.004	0.028	0.0259	0.1119	0.0319	0.0967	0.0431	0.0036
9	rs10780768	89175666	0.76	0.674502615793853	0.96	0.241969076141015	0.114507784747925	0.17976918329865	0.0088	0.0111	0.0689	0.0188	0.0572	0.0236	0.0277	0.0291	0.0035	0.0442	0.0521	0.1053	0.0044	0.0455	0.0935	0.0262	0.0233	0.0053	0.004	0.0279	0.0258	0.1118	0.0319	0.0967	0.0432	0.0035
9	rs10780770	89183494	0.76	0.674502615793853	0.96	0.241969076141015	0.134351659547061	0.167718725309556	0.0088	0.0111	0.0686	0.0189	0.0571	0.0236	0.028	0.029	0.0035	0.0442	0.0523	0.1053	0.0044	0.0455	0.0934	0.0262	0.0235	0.0053	0.004	0.0278	0.0257	0.1118	0.0319	0.0969	0.0431	0.0035
9	rs10735578	89185733	0.76	0.674502615793853	0.96	0.241969076141015	0.132139682405314	0.16693231003981	0.0088	0.0111	0.0688	0.0191	0.0571	0.0236	0.028	0.029	0.0035	0.0442	0.0523	0.1053	0.0042	0.0454	0.0935	0.0263	0.0236	0.0052	0.004	0.0278	0.0257	0.1115	0.0319	0.097	0.0431	0.0035
9	rs12005437	89187357	0.76	0.674502615793853	0.96	0.241969076141015	0.124453798109328	0.177356005814347	0.0088	0.0111	0.0687	0.0191	0.0572	0.0236	0.0279	0.029	0.0035	0.0442	0.0523	0.1054	0.0042	0.0454	0.0936	0.0263	0.0236	0.0052	0.004	0.0277	0.0257	0.1113	0.0319	0.0972	0.0431	0.0035
9	rs72752765	89189773	0.76	0.674502615793853	0.96	0.241969076141015	0.117586444761911	0.167423667805137	0.0088	0.0111	0.0683	0.0191	0.0577	0.0237	0.0278	0.0289	0.0035	0.0442	0.0522	0.1059	0.0042	0.0454	0.0937	0.0263	0.0236	0.0052	0.0039	0.0274	0.0256	0.1109	0.0319	0.0977	0.0431	0.0032
9	rs10780771	89191784	0.76	0.674502615793853	0.96	0.241969076141015	0.108419240227292	0.180878975749788	0.0086	0.0109	0.0667	0.0193	0.0585	0.0239	0.0275	0.0287	0.0033	0.0449	0.0521	0.1077	0.0042	0.0449	0.094	0.0266	0.0238	0.0053	0.0038	0.0267	0.0253	0.1092	0.0316	0.0991	0.0433	0.0033
9	rs10117819	89193482	0.76	0.674502615793853	0.95	0.274028283204826	0.442882292660971	0.30503009024352	0.0079	0.0104	0.0688	0.0224	0.057	0.0246	0.029	0.026	0.0029	0.0466	0.0508	0.1109	0.0035	0.0428	0.0897	0.0277	0.0245	0.0051	0.0045	0.0259	0.0247	0.1093	0.0319	0.1004	0.0424	0.0036
9	rs10122066	89194729	0.76	0.674502615793853	0.94	0.308944172156586	0.506299825059019	0.333000619763289	0.008	0.0108	0.0694	0.0229	0.0567	0.0247	0.0295	0.0253	0.003	0.0464	0.0504	0.1109	0.0036	0.0427	0.0898	0.0268	0.0247	0.0053	0.0046	0.0255	0.0239	0.1098	0.0314	0.1011	0.0423	0.0037
9	rs73653246	89194857	0.76	0.674502615793853	0.94	0.308944172156586	0.508713217929139	0.330061135992204	0.008	0.0107	0.0695	0.0229	0.0567	0.0247	0.0295	0.0253	0.003	0.0464	0.0502	0.1111	0.0036	0.0428	0.0898	0.0268	0.0247	0.0053	0.0046	0.0255	0.0238	0.1099	0.0314	0.101	0.0424	0.0037
9	rs11141447	89199377	0.77	0.607778593196603	0.94	0.308944172156586	1.0222280553803	0.359164633651009	0.0076	0.0108	0.0699	0.0231	0.0566	0.0249	0.0297	0.0249	0.003	0.0461	0.0498	0.1121	0.0034	0.0419	0.088	0.0273	0.0247	0.0052	0.0052	0.0258	0.0231	0.1113	0.0315	0.1021	0.0419	0.0039
9	rs2183731	89199480	0.77	0.607778593196603	0.94	0.308944172156586	1.05087925601019	0.365069234526769	0.0076	0.0108	0.07	0.0231	0.0566	0.0249	0.0297	0.0249	0.0029	0.0461	0.0498	0.1121	0.0034	0.0419	0.088	0.0273	0.0247	0.0052	0.0052	0.0258	0.0231	0.1113	0.0315	0.1022	0.0419	0.0039
9	rs62572949	89199980	0.77	0.607778593196603	0.94	0.308944172156586	1.00067200025871	0.365824976330354	0.0076	0.0107	0.0701	0.0232	0.0565	0.0249	0.0296	0.0247	0.0029	0.0461	0.0497	0.1122	0.0034	0.0417	0.0878	0.0272	0.0247	0.0052	0.0052	0.0257	0.0232	0.1114	0.0314	0.1023	0.0419	0.004
9	rs77918675	89204323	0.76	0.674502615793853	0.94	0.308944172156586	0.899933232333919	0.391778892761039	0.0076	0.0108	0.0713	0.0239	0.0563	0.0252	0.0292	0.0245	0.003	0.0459	0.0491	0.1135	0.0034	0.0403	0.0862	0.0268	0.0251	0.0052	0.0048	0.0259	0.023	0.1123	0.0306	0.1033	0.0421	0.0041
9	rs28668551	89204466	0.76	0.674502615793853	0.94	0.308944172156586	0.958041216563262	0.391393639915272	0.0076	0.0108	0.0713	0.0238	0.0562	0.0253	0.0292	0.0245	0.003	0.0459	0.0491	0.1135	0.0034	0.0405	0.0863	0.0267	0.025	0.0053	0.005	0.0257	0.023	0.1125	0.0305	0.1033	0.042	0.0041
9	rs10119156	89205627	0.76	0.674502615793853	0.94	0.308944172156586	1.2254252409412	0.402220124138369	0.0077	0.0108	0.0713	0.024	0.056	0.0253	0.029	0.0246	0.003	0.046	0.049	0.1135	0.0033	0.0404	0.086	0.0266	0.0251	0.0052	0.0054	0.0258	0.0229	0.1128	0.0301	0.1037	0.0419	0.004
9	rs12343261	89205672	0.76	0.674502615793853	0.95	0.274028283204826	1.2521490142732	0.402996549047423	0.0077	0.0108	0.0716	0.024	0.056	0.0253	0.029	0.0246	0.003	0.046	0.049	0.1135	0.0033	0.0398	0.0859	0.0266	0.0251	0.0052	0.0054	0.0258	0.0229	0.1125	0.0301	0.1037	0.0424	0.004
9	rs62572958	89207984	0.76	0.674502615793853	0.95	0.274028283204826	1.34682877988318	0.414952784916233	0.0075	0.011	0.0718	0.0242	0.0557	0.0253	0.0288	0.0245	0.003	0.0462	0.0492	0.113	0.0033	0.0397	0.0859	0.0266	0.0252	0.0052	0.0054	0.0259	0.0228	0.1128	0.0298	0.1042	0.0424	0.0039
9	rs112857459	89209758	0.76	0.674502615793853	0.95	0.274028283204826	1.33584850622182	0.432007840536817	0.0075	0.011	0.072	0.0244	0.0558	0.0253	0.0288	0.0243	0.003	0.0463	0.0493	0.1128	0.0032	0.0396	0.0858	0.0266	0.0252	0.0052	0.0054	0.026	0.0228	0.1129	0.0298	0.1044	0.0424	0.004
9	rs73653255	89212474	0.76	0.674502615793853	0.95	0.274028283204826	1.41597026486524	0.439013747608249	0.0075	0.0111	0.0722	0.0246	0.0558	0.0252	0.0286	0.024	0.003	0.0464	0.0494	0.1124	0.0032	0.0394	0.0857	0.0266	0.0253	0.0052	0.0054	0.0261	0.0228	0.1129	0.0298	0.1046	0.0424	0.004
9	rs7868586	89214004	0.75	0.745768311887514	0.95	0.274028283204826	1.36491345607031	0.451913144428778	0.0074	0.0112	0.0722	0.0245	0.0558	0.0252	0.0284	0.0239	0.003	0.0463	0.0493	0.1128	0.0035	0.0394	0.0854	0.0264	0.0252	0.0052	0.0054	0.0261	0.0227	0.1128	0.0298	0.105	0.0424	0.004
9	rs58920792	89214560	0.75	0.745768311887514	0.95	0.274028283204826	1.35948821670309	0.451646180523483	0.0075	0.0112	0.0722	0.0245	0.0558	0.0252	0.0284	0.0239	0.003	0.0463	0.0493	0.1127	0.0035	0.0393	0.0854	0.0265	0.0252	0.0052	0.0054	0.0261	0.0226	0.1128	0.0298	0.1051	0.0425	0.004
9	rs868823	89219781	0.75	0.745768311887514	0.95	0.274028283204826	1.44240260847173	0.44751358018524	0.0075	0.0113	0.0727	0.0248	0.0559	0.0251	0.0284	0.0236	0.003	0.0462	0.0494	0.1122	0.0034	0.039	0.0854	0.0266	0.0252	0.0053	0.0054	0.0263	0.0225	0.1127	0.0297	0.1054	0.0427	0.004
9	rs10123734	89228799	0.75	0.745768311887514	0.95	0.274028283204826	1.44220468282618	0.463834905424279	0.0074	0.0115	0.0732	0.0247	0.0559	0.0251	0.0285	0.0235	0.0031	0.0459	0.0496	0.1122	0.0034	0.0391	0.0855	0.0265	0.025	0.0053	0.0053	0.0262	0.0219	0.113	0.029	0.1061	0.0424	0.0041
9	rs76407970	89229231	0.75	0.745768311887514	0.96	0.241969076141015	1.56854824583603	0.449778600898753	0.0074	0.0115	0.0732	0.0247	0.0559	0.0251	0.0285	0.0236	0.0028	0.0459	0.0496	0.1123	0.0034	0.0391	0.0855	0.0265	0.025	0.0053	0.0053	0.0262	0.0219	0.113	0.0289	0.1062	0.0424	0.0041
9	rs9696070	89230779	0.75	0.745768311887514	0.95	0.274028283204826	1.5764123635822	0.451112377724515	0.0074	0.0115	0.0732	0.0247	0.0559	0.025	0.0285	0.0236	0.0028	0.0459	0.0497	0.1123	0.0034	0.0391	0.0855	0.0265	0.0249	0.0052	0.0053	0.0262	0.0218	0.113	0.0288	0.1066	0.0423	0.0042
9	rs117966638	89234361	0.75	0.745768311887514	0.95	0.274028283204826	1.404977716125	0.430030526005735	0.0074	0.0115	0.0732	0.0247	0.0559	0.0249	0.0283	0.0237	0.0027	0.046	0.0498	0.1118	0.0034	0.0396	0.0856	0.0265	0.0249	0.0052	0.005	0.0265	0.0216	0.1127	0.0288	0.1068	0.0425	0.0042
9	rs112787576	89234777	0.75	0.745768311887514	0.95	0.274028283204826	1.3886463507365	0.425820415342232	0.0074	0.0115	0.0731	0.0247	0.0559	0.0249	0.0283	0.0238	0.0027	0.0461	0.0498	0.1117	0.0034	0.0397	0.0856	0.0265	0.0249	0.0052	0.005	0.0264	0.0216	0.1126	0.0288	0.1071	0.0425	0.0042
9	rs7021466	89237682	0.75	0.745768311887514	0.95	0.274028283204826	1.37063809929648	0.426477510138837	0.0076	0.0117	0.0726	0.025	0.0556	0.0246	0.0281	0.0241	0.0027	0.0463	0.0498	0.111	0.0034	0.04	0.0856	0.0265	0.0249	0.005	0.005	0.0262	0.0215	0.1133	0.0288	0.1075	0.0426	0.0041
9	rs1411982	89242001	0.75	0.745768311887514	0.95	0.274028283204826	1.29008503199151	0.413778954366289	0.0075	0.0117	0.0725	0.0249	0.0558	0.0246	0.028	0.0243	0.0028	0.0466	0.0496	0.1109	0.0034	0.0399	0.0855	0.0264	0.025	0.005	0.0049	0.0262	0.0214	0.1131	0.0288	0.1077	0.0428	0.0042
9	rs1331453	89248754	0.74	0.82166312078733	0.95	0.274028283204826	1.14470144342366	0.410392979126139	0.0076	0.0121	0.073	0.0247	0.0561	0.0248	0.0277	0.0252	0.003	0.0469	0.0496	0.1098	0.0037	0.0386	0.0853	0.0267	0.0252	0.0048	0.0047	0.0267	0.0204	0.1135	0.0296	0.1063	0.0433	0.0044
9	rs11141467	89248772	0.74	0.82166312078733	0.95	0.274028283204826	1.15996334601732	0.410002777911692	0.0076	0.0121	0.073	0.0247	0.0564	0.0248	0.0277	0.0252	0.003	0.047	0.0497	0.1097	0.0037	0.0387	0.0853	0.0267	0.0252	0.0048	0.0047	0.0267	0.0204	0.1134	0.0296	0.1063	0.0431	0.0044
9	rs1331452	89248789	0.74	0.82166312078733	0.95	0.274028283204826	1.16014551365263	0.410262900805693	0.0076	0.0121	0.0729	0.0247	0.0564	0.0248	0.0277	0.0252	0.003	0.047	0.0497	0.1097	0.0037	0.0387	0.0853	0.0267	0.0252	0.0048	0.0047	0.0267	0.0204	0.1133	0.0296	0.1063	0.0431	0.0044
9	rs7868135	89254519	0.74	0.82166312078733	0.95	0.274028283204826	0.824425811626804	0.233134587761115	0.0071	0.0125	0.0736	0.0239	0.0563	0.0239	0.0253	0.0262	0.0029	0.0479	0.0511	0.1105	0.0035	0.0381	0.0842	0.0262	0.0232	0.005	0.0039	0.0249	0.0178	0.1188	0.0322	0.106	0.0442	0.0044
9	rs112089283	89266318	0.74	0.82166312078733	0.95	0.274028283204826	0.784401992573721	0.256578203829785	0.0071	0.0124	0.0732	0.0241	0.0558	0.0236	0.0249	0.0266	0.0029	0.0475	0.0515	0.1108	0.0034	0.0381	0.084	0.0261	0.0234	0.0051	0.0037	0.0247	0.0172	0.1207	0.0322	0.1064	0.0441	0.0044
9	rs118123247	89267952	0.74	0.82166312078733	0.95	0.274028283204826	0.785564583004298	0.246107885669138	0.0071	0.0124	0.0731	0.0241	0.0558	0.0236	0.0249	0.0266	0.0029	0.0475	0.0515	0.1108	0.0034	0.0381	0.084	0.0261	0.0234	0.0051	0.0037	0.0247	0.0172	0.1208	0.0322	0.1065	0.044	0.0044
9	rs2183730	89271591	0.74	0.82166312078733	0.95	0.274028283204826	0.867564734185524	0.314996462279819	0.0071	0.0123	0.0734	0.0241	0.0556	0.0237	0.0249	0.0266	0.0029	0.0474	0.0516	0.1103	0.0034	0.0382	0.084	0.0261	0.0235	0.0052	0.0037	0.0246	0.017	0.1216	0.0322	0.1065	0.044	0.0044
9	rs7869049	89272070	0.74	0.82166312078733	0.95	0.274028283204826	0.901577072459876	0.354161096644246	0.0071	0.0123	0.0732	0.0241	0.0556	0.0237	0.0249	0.0266	0.0028	0.0474	0.0516	0.1106	0.0034	0.0382	0.0839	0.026	0.0236	0.0052	0.0037	0.0246	0.0169	0.1217	0.0322	0.1065	0.044	0.0044
9	rs4878000	89272768	0.74	0.82166312078733	0.95	0.274028283204826	0.885766653907101	0.362050702933605	0.007	0.0122	0.0729	0.0241	0.0557	0.0238	0.0249	0.0266	0.0028	0.0474	0.0519	0.1106	0.0034	0.0382	0.0839	0.026	0.0236	0.0052	0.0037	0.0246	0.0168	0.1219	0.0323	0.1066	0.044	0.0043
9	rs75193102	89273669	0.74	0.82166312078733	0.95	0.274028283204826	0.86190944082582	0.353162798546631	0.007	0.0122	0.0729	0.0241	0.0557	0.0238	0.0249	0.0266	0.0028	0.0474	0.0519	0.1106	0.0034	0.0382	0.0839	0.026	0.0236	0.0052	0.0036	0.0246	0.0167	0.122	0.0323	0.1066	0.044	0.0043
9	rs62571802	89273750	0.74	0.82166312078733	0.95	0.274028283204826	0.877295915544447	0.354410797068161	0.007	0.0122	0.0729	0.0242	0.0557	0.0239	0.0249	0.0266	0.0028	0.0474	0.0519	0.1105	0.0034	0.0382	0.0838	0.0259	0.0236	0.0052	0.0036	0.0246	0.0167	0.1219	0.0323	0.1066	0.044	0.0043
9	rs143395272	89279949	0.74	0.82166312078733	0.95	0.274028283204826	0.868697672446198	0.403643883507069	0.007	0.0124	0.0733	0.0241	0.0561	0.0239	0.0247	0.0262	0.0028	0.0472	0.0521	0.1101	0.0033	0.0382	0.0839	0.026	0.0236	0.0053	0.0034	0.0244	0.0164	0.1224	0.0324	0.1069	0.0437	0.0043
9	rs17052062	89280087	0.74	0.82166312078733	0.95	0.274028283204826	0.879084938689219	0.405976643178653	0.007	0.0124	0.0733	0.0241	0.0561	0.0239	0.0247	0.0262	0.0028	0.0472	0.0522	0.1101	0.0033	0.0382	0.0839	0.026	0.0236	0.0053	0.0034	0.0243	0.0164	0.1224	0.0324	0.1069	0.0437	0.0042
9	rs72754711	89287572	0.74	0.82166312078733	0.95	0.274028283204826	0.851448420027432	0.370368689147405	0.007	0.0124	0.0734	0.024	0.0563	0.0239	0.0246	0.0261	0.0028	0.0474	0.0523	0.1101	0.0033	0.0381	0.0841	0.0261	0.0236	0.0054	0.0033	0.0243	0.0162	0.1222	0.0325	0.1071	0.0435	0.0042
9	rs10780779	89288340	0.74	0.82166312078733	0.95	0.274028283204826	0.865300736265629	0.376832579152721	0.007	0.0124	0.0735	0.024	0.0563	0.0239	0.0245	0.0261	0.0028	0.0474	0.0523	0.11	0.0033	0.0381	0.0841	0.0261	0.0236	0.0054	0.0033	0.0243	0.0162	0.1222	0.0326	0.1071	0.0434	0.0042
9	rs2150718	89292920	0.74	0.82166312078733	0.95	0.274028283204826	0.748734452435839	0.364188095546799	0.007	0.0121	0.0738	0.024	0.0563	0.024	0.0245	0.0262	0.0028	0.0475	0.0525	0.1102	0.0033	0.0379	0.0842	0.0258	0.0239	0.0053	0.0027	0.0242	0.0164	0.1219	0.0329	0.1072	0.0434	0.0041
9	rs62571830	89295733	0.74	0.82166312078733	0.95	0.274028283204826	0.671407903695917	0.296581149140287	0.007	0.0121	0.0738	0.024	0.0564	0.024	0.0244	0.0261	0.0027	0.0475	0.0525	0.11	0.0033	0.0379	0.0842	0.0258	0.0239	0.0053	0.0026	0.0243	0.0164	0.1217	0.0329	0.1072	0.0434	0.0041
9	rs118114320	89299897	0.74	0.82166312078733	0.95	0.274028283204826	0.660310546876152	0.316324434414308	0.007	0.012	0.0739	0.024	0.0566	0.024	0.0243	0.026	0.0027	0.0475	0.0525	0.1099	0.0033	0.038	0.0843	0.0258	0.0239	0.0053	0.0026	0.0244	0.0165	0.1215	0.033	0.1072	0.0435	0.0041
9	rs12002153	89300815	0.74	0.82166312078733	0.95	0.274028283204826	0.653006381307138	0.294923616028765	0.007	0.012	0.0739	0.024	0.0566	0.024	0.024	0.026	0.0027	0.0475	0.0525	0.1099	0.0033	0.038	0.0843	0.0258	0.0239	0.0053	0.0026	0.0245	0.0165	0.1215	0.0332	0.1072	0.0435	0.0041
9	rs117841091	89300845	0.74	0.82166312078733	0.95	0.274028283204826	0.653435019700581	0.293623239777972	0.007	0.012	0.0739	0.024	0.0566	0.024	0.024	0.026	0.0027	0.0475	0.0525	0.1099	0.0033	0.038	0.0843	0.0258	0.0239	0.0053	0.0026	0.0245	0.0165	0.1215	0.0332	0.1072	0.0435	0.0041
9	rs78615721	89307432	0.74	0.82166312078733	0.95	0.274028283204826	0.652577870376161	0.30634543409516	0.0068	0.0116	0.0742	0.0238	0.0576	0.0245	0.0232	0.0254	0.0025	0.0478	0.0528	0.1087	0.0035	0.0384	0.0846	0.0258	0.0242	0.0054	0.0026	0.025	0.0162	0.1205	0.0338	0.1068	0.0442	0.004
9	rs7020810	89307874	0.74	0.82166312078733	0.95	0.274028283204826	0.703940953633017	0.307542667944204	0.0068	0.0116	0.0742	0.0238	0.0576	0.0246	0.0232	0.0253	0.0025	0.0478	0.0528	0.1086	0.0035	0.0384	0.0845	0.0258	0.0242	0.0054	0.0026	0.025	0.0162	0.1204	0.0339	0.1068	0.0443	0.004
9	rs17366865	89309564	0.74	0.82166312078733	0.94	0.308944172156586	0.753219799140976	0.305627763977358	0.0067	0.0115	0.0744	0.0239	0.0579	0.0246	0.0228	0.0251	0.0025	0.0483	0.0528	0.1085	0.0035	0.0383	0.0843	0.0257	0.024	0.0054	0.0026	0.0253	0.016	0.1204	0.0341	0.1066	0.0445	0.004
9	rs962658	89312971	0.74	0.82166312078733	0.94	0.308944172156586	1.0059144106623	0.305269117735672	0.0066	0.0115	0.0745	0.0241	0.0583	0.0247	0.0223	0.025	0.0025	0.0489	0.0529	0.1084	0.0035	0.0382	0.0841	0.0254	0.0238	0.0055	0.0026	0.0257	0.0159	0.1205	0.0343	0.1064	0.0448	0.0039
9	rs1029046	89314179	0.74	0.82166312078733	0.94	0.308944172156586	0.993385667792663	0.312947403340228	0.0066	0.0115	0.0745	0.0241	0.0583	0.0246	0.0223	0.0253	0.0025	0.0489	0.0529	0.1084	0.0035	0.0382	0.0841	0.0254	0.0238	0.0055	0.0026	0.0256	0.0159	0.1205	0.0343	0.1064	0.0448	0.0039
9	rs117846841	89314345	0.74	0.82166312078733	0.94	0.308944172156586	0.996726106589209	0.312465849071451	0.0066	0.0115	0.0745	0.0241	0.0583	0.0246	0.0223	0.0253	0.0025	0.0489	0.0529	0.1084	0.0035	0.0382	0.0841	0.0254	0.0238	0.0055	0.0026	0.0256	0.0159	0.1205	0.0343	0.1064	0.0448	0.0039
9	rs117141493	89315810	0.74	0.82166312078733	0.94	0.308944172156586	1.03229340604854	0.306225787468141	0.0066	0.0115	0.0745	0.0241	0.0583	0.0246	0.0223	0.0253	0.0024	0.0489	0.0528	0.1084	0.0034	0.0382	0.084	0.0254	0.0237	0.0055	0.0026	0.0256	0.0159	0.1204	0.0343	0.1066	0.0449	0.0039
9	rs7032797	89316235	0.74	0.82166312078733	0.94	0.308944172156586	1.05947538567081	0.305269117735672	0.0066	0.0115	0.0745	0.0241	0.0583	0.0246	0.0223	0.0253	0.0024	0.0489	0.0528	0.1084	0.0034	0.0382	0.084	0.0254	0.0237	0.0055	0.0026	0.0256	0.0158	0.1205	0.0343	0.1066	0.0449	0.0039
9	rs72754725	89316962	0.74	0.82166312078733	0.94	0.308944172156586	1.04239866230995	0.296581149140287	0.0066	0.0115	0.0745	0.0241	0.0583	0.0246	0.0223	0.0252	0.0024	0.0489	0.0527	0.1083	0.0034	0.0381	0.084	0.0254	0.0237	0.0056	0.0026	0.0258	0.0158	0.1205	0.0343	0.1066	0.0449	0.0039
9	rs75604610	89317439	0.74	0.82166312078733	0.94	0.308944172156586	1.0596511103143	0.29931031239706	0.0066	0.0114	0.0744	0.0241	0.0584	0.0246	0.0223	0.0252	0.0024	0.0489	0.0527	0.1082	0.0034	0.0381	0.084	0.0254	0.0237	0.0056	0.0026	0.0259	0.0158	0.1205	0.0343	0.1066	0.0449	0.0039
9	rs116889518	89320731	0.74	0.82166312078733	0.94	0.308944172156586	1.03908393549103	0.299547986491734	0.0066	0.0114	0.0746	0.0241	0.0584	0.0247	0.0223	0.0252	0.0024	0.0489	0.0526	0.1081	0.0034	0.0381	0.0842	0.0255	0.0237	0.0056	0.0026	0.0259	0.0159	0.1204	0.0343	0.1067	0.0448	0.0039
9	rs4878011	89339322	0.75	0.745768311887514	0.95	0.274028283204826	0.782620805655488	0.406236065819739	0.0064	0.0108	0.0755	0.0243	0.058	0.0254	0.0226	0.0248	0.0024	0.0485	0.0518	0.1074	0.0034	0.038	0.086	0.0254	0.0234	0.0055	0.0025	0.0245	0.0159	0.1214	0.0341	0.107	0.0454	0.0038
9	rs7857909	89340501	0.75	0.745768311887514	0.95	0.274028283204826	0.790766600849078	0.409742700032215	0.0064	0.0108	0.0755	0.0243	0.0579	0.0254	0.0226	0.0248	0.0024	0.0485	0.0518	0.1074	0.0034	0.038	0.086	0.0254	0.0234	0.0055	0.0025	0.0245	0.016	0.1214	0.0341	0.1069	0.0454	0.0038
9	rs116299337	89351749	0.75	0.745768311887514	0.95	0.274028283204826	0.667218587037734	0.325544399730845	0.0063	0.0108	0.0756	0.0243	0.0578	0.0254	0.0226	0.0249	0.0023	0.0486	0.0516	0.1074	0.0034	0.0381	0.0864	0.0255	0.0234	0.0055	0.0025	0.0241	0.0158	0.1215	0.0339	0.1071	0.0454	0.0038
9	rs55749847	89353849	0.75	0.745768311887514	0.95	0.274028283204826	0.660597733518039	0.324813677246017	0.0063	0.0108	0.0756	0.0243	0.0577	0.0255	0.0227	0.0249	0.0023	0.0486	0.0516	0.1073	0.0034	0.038	0.0864	0.0256	0.0234	0.0054	0.0025	0.024	0.0158	0.1215	0.0339	0.1072	0.0454	0.0037
9	rs117188510	89362954	0.74	0.82166312078733	0.94	0.308944172156586	0.436721476472566	0.344090821582801	0.0062	0.0105	0.076	0.0241	0.0572	0.0255	0.0229	0.0253	0.0022	0.0485	0.051	0.1071	0.0035	0.0385	0.0877	0.0263	0.0235	0.0052	0.0025	0.0221	0.016	0.1219	0.0332	0.108	0.0457	0.0035
9	rs10514832	89368334	0.74	0.82166312078733	0.94	0.308944172156586	0.402128331512459	0.350297192764803	0.0062	0.0104	0.0762	0.0241	0.057	0.0256	0.023	0.0255	0.0021	0.0486	0.0509	0.1069	0.0035	0.0386	0.0881	0.0264	0.0235	0.0051	0.0025	0.0214	0.016	0.122	0.0331	0.1081	0.0457	0.0035
9	rs56761516	89371107	0.74	0.82166312078733	0.94	0.308944172156586	0.36286599322999	0.348929055423898	0.0061	0.0105	0.0762	0.024	0.0569	0.0257	0.0231	0.0255	0.0021	0.0487	0.0506	0.1066	0.0035	0.0387	0.088	0.0265	0.0235	0.0051	0.0026	0.0214	0.0161	0.122	0.0331	0.1078	0.0463	0.0034
9	rs2274561	89372790	0.75	0.745768311887514	0.94	0.308944172156586	0.273606098786806	0.433855526013358	0.006	0.0106	0.0765	0.0238	0.057	0.0261	0.0232	0.0255	0.0021	0.0494	0.0507	0.105	0.0037	0.0398	0.0894	0.0262	0.023	0.0048	0.0026	0.0204	0.0152	0.1226	0.0333	0.1066	0.0465	0.0034
9	rs10746786	89378267	0.75	0.745768311887514	0.95	0.274028283204826	0.240683016055812	0.444453970025949	0.0061	0.0107	0.0779	0.0238	0.0573	0.0264	0.0231	0.0257	0.0022	0.0501	0.0504	0.1033	0.0038	0.0399	0.0907	0.0263	0.0227	0.0043	0.0027	0.0202	0.0152	0.1224	0.0333	0.1055	0.0466	0.0033
9	rs117034008	89379911	0.75	0.745768311887514	0.95	0.274028283204826	0.22727959624733	0.423982003585554	0.0061	0.0108	0.0779	0.0238	0.0573	0.0264	0.0232	0.0257	0.0022	0.0501	0.0504	0.1032	0.0038	0.0399	0.0907	0.0263	0.0227	0.0043	0.0027	0.0201	0.0152	0.1224	0.0333	0.1054	0.0466	0.0033
9	rs913445	89381174	0.75	0.745768311887514	0.95	0.274028283204826	0.258314990566255	0.447913069701138	0.0062	0.0109	0.0776	0.0239	0.0572	0.0269	0.0233	0.026	0.0022	0.0505	0.0503	0.1031	0.0038	0.04	0.0909	0.0262	0.0226	0.0043	0.0028	0.0198	0.0152	0.1223	0.0337	0.105	0.0463	0.0032
9	rs17747300	89382377	0.76	0.674502615793853	0.95	0.274028283204826	0.211355657255377	0.424375768382391	0.0061	0.0109	0.0777	0.0238	0.057	0.0269	0.0232	0.0261	0.0022	0.0505	0.05	0.1031	0.0038	0.0401	0.0912	0.0261	0.0225	0.0042	0.0028	0.0196	0.0152	0.1223	0.0338	0.105	0.0463	0.0031
9	rs12351549	89382706	0.76	0.674502615793853	0.95	0.274028283204826	0.210632640744148	0.435176592956744	0.0061	0.0109	0.0777	0.0238	0.057	0.027	0.0232	0.0261	0.0022	0.0506	0.05	0.1031	0.0038	0.0401	0.0912	0.0261	0.0225	0.0042	0.0028	0.0196	0.0152	0.1223	0.0338	0.105	0.0463	0.0031
9	rs112178503	89399849	0.77	0.607778593196603	0.95	0.274028283204826	0.164606737189811	0.342358777954181	0.0063	0.011	0.0778	0.0233	0.0559	0.0271	0.0232	0.0268	0.0026	0.0517	0.049	0.1018	0.0041	0.0402	0.0921	0.0259	0.0221	0.0044	0.0031	0.0189	0.0152	0.1226	0.0346	0.1041	0.0465	0.0033
9	rs7867451	89401972	0.77	0.607778593196603	0.95	0.274028283204826	0.162766747476195	0.341246656018996	0.0063	0.011	0.0778	0.0233	0.0559	0.0271	0.0232	0.0268	0.0026	0.0517	0.049	0.1018	0.0041	0.0402	0.0921	0.0259	0.0221	0.0044	0.0031	0.0189	0.0152	0.1226	0.0346	0.1041	0.0465	0.0033
9	rs77549395	89402796	0.77	0.607778593196603	0.95	0.274028283204826	0.161592751572436	0.340135581563719	0.0063	0.011	0.0778	0.0233	0.0559	0.0271	0.0232	0.0268	0.0026	0.0517	0.049	0.1017	0.0042	0.0402	0.0921	0.0259	0.0221	0.0044	0.0031	0.0189	0.0152	0.1226	0.0346	0.1041	0.0465	0.0033
9	rs7868765	89406249	0.77	0.607778593196603	0.95	0.274028283204826	0.165828463955	0.339642107574967	0.0063	0.011	0.0778	0.0233	0.0558	0.0271	0.0232	0.0269	0.0026	0.0516	0.0489	0.1017	0.0042	0.0403	0.0921	0.0259	0.0221	0.0044	0.0031	0.0188	0.0152	0.1228	0.0346	0.1041	0.0465	0.0033
9	rs62570790	89411956	0.77	0.607778593196603	0.95	0.274028283204826	0.130373896890481	0.294095902778297	0.0063	0.0111	0.078	0.0227	0.0556	0.0269	0.0231	0.0268	0.0027	0.0515	0.0489	0.102	0.0043	0.0406	0.092	0.0257	0.0216	0.0043	0.0032	0.0185	0.0152	0.1233	0.0347	0.1047	0.0466	0.0034
9	rs78369070	89414023	0.77	0.607778593196603	0.96	0.241969076141015	0.128923400481594	0.284686660229158	0.0064	0.0111	0.0781	0.0226	0.0554	0.0268	0.0231	0.0268	0.0027	0.0514	0.0488	0.102	0.0043	0.0407	0.092	0.0257	0.0215	0.0043	0.0032	0.0185	0.0152	0.1233	0.0348	0.1049	0.0466	0.0035
9	rs10514834	89415661	0.77	0.607778593196603	0.97	0.212655582583661	0.130373896890481	0.273404264652528	0.0064	0.0111	0.0781	0.0226	0.0554	0.0268	0.0231	0.0268	0.0027	0.0514	0.0488	0.1021	0.0043	0.0407	0.092	0.0257	0.0214	0.0042	0.0032	0.0186	0.0152	0.1234	0.035	0.105	0.0466	0.0035
9	Affx-34315316	89425076	0.77	0.607778593196603	0.96	0.241969076141015	0.133519574725915	0.254993235137525	0.0067	0.0112	0.078	0.0223	0.0544	0.0268	0.0226	0.0271	0.0028	0.0519	0.0482	0.1021	0.0045	0.0411	0.0924	0.0254	0.0213	0.0043	0.0034	0.0182	0.0153	0.1239	0.0346	0.1048	0.0469	0.0037
9	rs66902899	89431262	0.77	0.607778593196603	0.96	0.241969076141015	0.108067474595933	0.261465553772957	0.0067	0.0113	0.0778	0.0222	0.0544	0.0268	0.0227	0.027	0.0028	0.0518	0.0482	0.1019	0.0045	0.0421	0.0925	0.0253	0.0212	0.0043	0.0035	0.0181	0.0153	0.1229	0.0347	0.1048	0.0472	0.0037
9	rs11791301	89431805	0.77	0.607778593196603	0.96	0.241969076141015	0.0992973619338258	0.260895773789267	0.0067	0.0113	0.0778	0.0222	0.0544	0.0268	0.0227	0.027	0.0028	0.0519	0.0483	0.1019	0.0045	0.0422	0.0925	0.0252	0.0212	0.0043	0.0035	0.0181	0.0153	0.1229	0.0348	0.1048	0.0472	0.0034
9	rs1576162	89435024	0.77	0.607778593196603	0.96	0.241969076141015	0.0983513681488436	0.255332611016849	0.0068	0.0113	0.0776	0.022	0.0544	0.0269	0.0226	0.0269	0.0028	0.0519	0.0483	0.1019	0.0045	0.0424	0.0925	0.0251	0.0211	0.0044	0.0036	0.0181	0.0152	0.1228	0.0349	0.1047	0.0474	0.0034
9	rs10868488	89437343	0.78	0.545501786478432	0.96	0.241969076141015	0.118471189279254	0.239759453700918	0.0069	0.012	0.0775	0.0214	0.0528	0.0267	0.0226	0.0271	0.0028	0.052	0.048	0.102	0.0047	0.0445	0.0941	0.0248	0.02	0.0045	0.0041	0.0176	0.0154	0.1253	0.0349	0.1016	0.0472	0.0034
9	rs62570798	89437508	0.79	0.487570276707753	0.96	0.241969076141015	0.1201951425807	0.216301608967598	0.0068	0.0121	0.0773	0.0209	0.0521	0.0267	0.0224	0.0274	0.0028	0.0521	0.0479	0.1022	0.0047	0.0449	0.0949	0.0247	0.0198	0.0044	0.0041	0.0176	0.0153	0.1255	0.035	0.1015	0.0468	0.0034
9	rs7847644	89438251	0.8	0.433874260405774	0.96	0.241969076141015	0.300081503647695	0.134296993550187	0.0067	0.0124	0.077	0.0191	0.0498	0.0268	0.022	0.027	0.0027	0.0524	0.0475	0.1036	0.0049	0.0464	0.0982	0.024	0.019	0.0043	0.0048	0.0174	0.0154	0.1267	0.0356	0.1013	0.0452	0.0034
9	rs10780793	89438655	0.8	0.433874260405774	0.96	0.241969076141015	0.356548643398468	0.134115369812306	0.0067	0.0123	0.0772	0.019	0.0496	0.0267	0.0219	0.0271	0.0025	0.0526	0.0474	0.1036	0.0049	0.0467	0.0985	0.024	0.019	0.0043	0.0048	0.0173	0.0151	0.1271	0.0359	0.1009	0.0454	0.0034
9	rs4242637	89440597	0.8	0.433874260405774	0.96	0.241969076141015	0.331697089868161	0.0923374721587286	0.0068	0.0124	0.0773	0.0186	0.0492	0.0258	0.021	0.0271	0.0025	0.0525	0.0476	0.1045	0.0048	0.0469	0.0995	0.0239	0.0186	0.004	0.0048	0.0171	0.015	0.1283	0.0363	0.1006	0.0453	0.0035
9	rs10780794	89441916	0.8	0.433874260405774	0.96	0.241969076141015	0.354048283013864	0.0702414383832952	0.0069	0.0124	0.0774	0.018	0.0485	0.0256	0.0206	0.0274	0.0025	0.0525	0.048	0.1046	0.0046	0.0472	0.1008	0.0235	0.0182	0.0039	0.0048	0.0168	0.0149	0.1286	0.0366	0.1006	0.0452	0.0036
9	rs1952349	89443942	0.81	0.384295662080596	0.96	0.241969076141015	0.418668842682982	0.0745206892954474	0.0069	0.0123	0.0775	0.0179	0.0483	0.0255	0.0205	0.0273	0.0025	0.0526	0.0479	0.1049	0.0045	0.0476	0.1015	0.0233	0.0179	0.0038	0.0049	0.0163	0.0149	0.1295	0.0364	0.1004	0.0449	0.0037
9	rs10746789	89456443	0.81	0.384295662080596	0.96	0.241969076141015	0.457261626887961	0.0573325947688789	0.0068	0.0122	0.0778	0.0176	0.0479	0.0252	0.0201	0.0279	0.0025	0.0526	0.0478	0.1045	0.0041	0.0475	0.1027	0.0233	0.0179	0.0037	0.0049	0.0158	0.0147	0.1309	0.0365	0.1005	0.0446	0.0035
9	rs10491606	89472918	0.81	0.384295662080596	0.96	0.241969076141015	0.461437369287319	0.0622025491949414	0.007	0.0121	0.0777	0.0175	0.0477	0.0253	0.0201	0.028	0.0025	0.0525	0.048	0.1042	0.0041	0.0473	0.1032	0.0233	0.0178	0.0036	0.0049	0.0159	0.0147	0.1314	0.0365	0.1004	0.0444	0.0035
9	rs58882176	89479792	0.81	0.384295662080596	0.96	0.241969076141015	0.461134155524032	0.0642925244573774	0.0071	0.0121	0.0777	0.0175	0.0476	0.0253	0.0201	0.028	0.0025	0.0524	0.048	0.1041	0.0041	0.0473	0.1033	0.0232	0.0178	0.0036	0.0049	0.0159	0.0146	0.1315	0.0368	0.1003	0.0444	0.0035
9	rs17464376	89480799	0.81	0.384295662080596	0.96	0.241969076141015	0.459619548016053	0.066342698528096	0.0071	0.0121	0.0777	0.0175	0.0476	0.0253	0.0201	0.028	0.0025	0.0524	0.048	0.1041	0.0041	0.0473	0.1033	0.0232	0.0178	0.0036	0.0049	0.0159	0.0146	0.1315	0.0368	0.1003	0.0444	0.0035
9	rs402644	89483458	0.81	0.384295662080596	0.96	0.241969076141015	0.453946445672352	0.0649047369682324	0.0071	0.0121	0.0777	0.0175	0.0476	0.0252	0.0201	0.028	0.0025	0.0523	0.048	0.1041	0.0041	0.0473	0.1034	0.0232	0.0177	0.0036	0.0049	0.016	0.0146	0.1316	0.0368	0.1004	0.0444	0.0035
9	rs11793599	89493839	0.83	0.29697514221559	0.96	0.241969076141015	0.272448524088136	0.00643330011585636	0.0074	0.0111	0.0784	0.0156	0.0461	0.022	0.0195	0.0292	0.003	0.0514	0.0457	0.1033	0.0037	0.048	0.1089	0.0211	0.0158	0.0031	0.0044	0.0151	0.0137	0.1391	0.0381	0.1039	0.0432	0.0029
9	rs17367179	89497016	0.83	0.29697514221559	0.96	0.241969076141015	0.277701818572499	0.00614513830479027	0.0075	0.0108	0.0785	0.0151	0.0457	0.0212	0.0194	0.0295	0.0032	0.0512	0.0453	0.1033	0.0036	0.0483	0.1104	0.0206	0.0154	0.003	0.0043	0.0148	0.0135	0.1408	0.0384	0.1048	0.0428	0.0027
9	rs873577	89498271	0.83	0.29697514221559	0.94	0.308944172156586	0.273096439644256	0.00173387242126278	0.0075	0.0108	0.0785	0.0151	0.0457	0.0212	0.0194	0.0295	0.0032	0.0512	0.0453	0.1033	0.0036	0.0483	0.1105	0.0206	0.0154	0.003	0.0043	0.0148	0.0135	0.1408	0.0384	0.1048	0.0428	0.0027
9	rs111548894	89500510	0.83	0.29697514221559	0.94	0.308944172156586	0.272957530675203	0.00128720316956829	0.0075	0.0108	0.0785	0.0151	0.0457	0.0211	0.0194	0.0295	0.0032	0.0511	0.0453	0.1033	0.0036	0.0483	0.1105	0.0206	0.0154	0.003	0.0043	0.0148	0.0135	0.1408	0.0384	0.1048	0.0428	0.0027
9	rs7023142	89502424	0.83	0.29697514221559	0.94	0.308944172156586	0.273235386748757	0.00151141186524608	0.0075	0.0108	0.0785	0.0151	0.0457	0.0211	0.0194	0.0295	0.0032	0.0511	0.0453	0.1033	0.0036	0.0483	0.1105	0.0206	0.0154	0.003	0.0043	0.0148	0.0135	0.1409	0.0384	0.1049	0.0427	0.0027
9	rs79760776	89502790	0.83	0.29697514221559	0.94	0.308944172156586	0.273328039337214	0.00163644324845074	0.0075	0.0108	0.0785	0.0151	0.0457	0.0211	0.0194	0.0295	0.0032	0.0511	0.0453	0.1033	0.0036	0.0483	0.1105	0.0206	0.0154	0.003	0.0043	0.0148	0.0135	0.1409	0.0384	0.1049	0.0427	0.0027
9	rs6559956	89506196	0.83	0.29697514221559	0.94	0.308944172156586	0.272124877807514	0.00183445218690817	0.0074	0.0108	0.0785	0.0151	0.0457	0.0211	0.0194	0.0296	0.0032	0.051	0.0453	0.1032	0.0036	0.0484	0.1108	0.0206	0.0153	0.003	0.0043	0.0148	0.0135	0.1409	0.0384	0.1051	0.0426	0.0027
9	rs62570812	89512998	0.83	0.29697514221559	0.94	0.308944172156586	0.212483123041916	0.00112572191429696	0.0072	0.0108	0.0787	0.015	0.045	0.0205	0.0194	0.0295	0.0032	0.051	0.0455	0.1032	0.0032	0.0487	0.1118	0.0202	0.016	0.0031	0.004	0.0147	0.0135	0.1414	0.0383	0.1049	0.0426	0.0026
9	rs10868503	89519096	0.83	0.29697514221559	0.92	0.387761932740255	0.178591922364072	0.000592919396849072	0.007	0.0107	0.0787	0.0149	0.0448	0.0203	0.0193	0.0295	0.0032	0.0509	0.0457	0.1031	0.0031	0.0489	0.1123	0.02	0.0164	0.0031	0.0039	0.0147	0.0135	0.1417	0.0384	0.1047	0.0428	0.0025
9	rs11141592	89525449	0.83	0.29697514221559	0.92	0.387761932740255	0.181822598640808	0.000335528082934142	0.0067	0.0109	0.0789	0.0149	0.0446	0.0201	0.0194	0.0297	0.0031	0.0507	0.0457	0.1034	0.003	0.049	0.1125	0.0199	0.0164	0.0031	0.0039	0.0146	0.0136	0.1419	0.0383	0.1049	0.0427	0.0025
9	rs117638067	89533914	0.84	0.258953137461488	0.91	0.431857736337621	0.148482320734178	0.000310180515425275	0.0064	0.0109	0.079	0.0145	0.0442	0.0196	0.0192	0.03	0.0031	0.0503	0.0454	0.104	0.003	0.0499	0.1133	0.0195	0.0165	0.003	0.0034	0.0146	0.0133	0.1429	0.0383	0.1045	0.043	0.0025
9	rs11141616	89539277	0.84	0.258953137461488	0.89	0.529866637543626	0.137773831747193	0.000335528082934142	0.0061	0.0109	0.079	0.0142	0.0439	0.0192	0.0192	0.0302	0.0031	0.05	0.0452	0.1045	0.0029	0.0506	0.114	0.0191	0.0165	0.0029	0.003	0.0146	0.0131	0.1438	0.0384	0.104	0.0433	0.0024
9	rs11790933	89541469	0.84	0.258953137461488	0.89	0.529866637543626	0.134846216053993	0.000331223396541021	0.0061	0.011	0.0791	0.0142	0.0438	0.0192	0.0192	0.0302	0.0031	0.0499	0.0451	0.1048	0.0029	0.0507	0.114	0.019	0.0164	0.0028	0.003	0.0146	0.0131	0.1439	0.0384	0.1037	0.0433	0.0024
9	rs17052330	89552555	0.84	0.258953137461488	0.89	0.529866637543626	0.135745387551594	0.00106620192415168	0.0061	0.011	0.0793	0.0141	0.0436	0.019	0.0191	0.0302	0.0031	0.0497	0.045	0.105	0.0029	0.0511	0.1145	0.0188	0.0165	0.0027	0.0028	0.0145	0.0131	0.1444	0.0382	0.1039	0.0432	0.0024
9	rs7036455	89554097	0.84	0.258953137461488	0.89	0.529866637543626	0.134104791345096	0.000517887997535073	0.0061	0.011	0.0795	0.0141	0.0434	0.0191	0.0191	0.0302	0.0031	0.0495	0.045	0.1051	0.0029	0.0513	0.1148	0.0188	0.0165	0.0025	0.0027	0.0142	0.013	0.1448	0.0382	0.104	0.0431	0.0025
9	rs79455996	89555152	0.84	0.258953137461488	0.89	0.529866637543626	0.136554597268285	0.000569212489171457	0.0061	0.011	0.0796	0.014	0.0435	0.019	0.0191	0.0302	0.0031	0.0495	0.045	0.1052	0.0029	0.0514	0.1149	0.0187	0.0165	0.0025	0.0026	0.0141	0.0129	0.1449	0.0381	0.1042	0.0431	0.0024
9	rs79056385	89566294	0.85	0.2244882202137	0.89	0.529866637543626	0.107608541242039	0.0016578226781233	0.0064	0.0108	0.0807	0.0137	0.044	0.0188	0.0187	0.0303	0.003	0.0489	0.0445	0.1057	0.0028	0.052	0.115	0.0184	0.0163	0.0024	0.0024	0.0138	0.0127	0.1455	0.0377	0.1047	0.043	0.0023
9	rs1927081	89567590	0.85	0.2244882202137	0.89	0.529866637543626	0.106185511030255	0.00178936015425455	0.0064	0.0108	0.0807	0.0137	0.044	0.0188	0.0187	0.0303	0.003	0.0489	0.0445	0.1057	0.0028	0.052	0.115	0.0184	0.0163	0.0024	0.0023	0.0138	0.0127	0.1455	0.0377	0.1047	0.043	0.0023
9	rs4355862	89573946	0.85	0.2244882202137	0.89	0.529866637543626	0.104112587421564	0.00136290102176225	0.0064	0.0108	0.0809	0.0137	0.0439	0.0188	0.0187	0.0303	0.003	0.0488	0.0445	0.1056	0.0029	0.0522	0.115	0.0184	0.0162	0.0024	0.0023	0.0138	0.0127	0.1452	0.0378	0.1049	0.0431	0.0023
9	rs12553838	89574149	0.85	0.2244882202137	0.89	0.529866637543626	0.106533468834504	0.00145097423086392	0.0064	0.0108	0.0809	0.0136	0.0439	0.0188	0.0186	0.0303	0.003	0.0488	0.0446	0.1057	0.0029	0.0522	0.115	0.0184	0.0161	0.0024	0.0023	0.0138	0.0127	0.1452	0.0379	0.1049	0.0431	0.0023
9	rs1927084	89575478	0.85	0.2244882202137	0.89	0.529866637543626	0.105811577141659	0.000913792956729149	0.0065	0.0107	0.0809	0.0136	0.044	0.0185	0.0188	0.0304	0.003	0.0486	0.0441	0.1054	0.003	0.0523	0.1144	0.0185	0.0163	0.0024	0.0028	0.0138	0.0129	0.1453	0.0377	0.1051	0.043	0.0023
9	rs9314756	89588417	0.85	0.2244882202137	0.89	0.529866637543626	0.0868725123684755	0.00115179030942708	0.0065	0.0107	0.0807	0.0134	0.0437	0.019	0.0185	0.0304	0.0029	0.0485	0.0432	0.1056	0.0032	0.0522	0.1144	0.0184	0.0159	0.0024	0.0028	0.0136	0.0128	0.1467	0.0374	0.1059	0.0435	0.0024
9	rs62564349	89589499	0.85	0.2244882202137	0.89	0.529866637543626	0.0871556435679313	0.00120493899349091	0.0065	0.0107	0.0806	0.0134	0.0437	0.019	0.0185	0.0303	0.0029	0.0485	0.0433	0.1057	0.0032	0.0522	0.1144	0.0184	0.0159	0.0024	0.0028	0.0136	0.0128	0.1467	0.0375	0.1059	0.0435	0.0024
9	rs7047459	89600697	0.85	0.2244882202137	0.89	0.529866637543626	0.0904780218401061	0.000898521168015268	0.0064	0.0109	0.0805	0.0132	0.0437	0.0192	0.0185	0.0302	0.0029	0.0484	0.0432	0.1057	0.0032	0.0519	0.1144	0.0184	0.0159	0.0024	0.0028	0.0138	0.0129	0.1466	0.0375	0.1062	0.0435	0.0024
9	rs117420585	89602963	0.86	0.193417951625055	0.89	0.529866637543626	0.0624459402809803	0.00075378026950201	0.0071	0.0105	0.0796	0.013	0.0436	0.02	0.0182	0.0301	0.0026	0.048	0.0432	0.106	0.0033	0.0519	0.1135	0.0183	0.0161	0.0024	0.0027	0.0139	0.0128	0.1461	0.0377	0.1077	0.0438	0.0024
9	rs10868522	89607469	0.86	0.193417951625055	0.89	0.529866637543626	0.055171613878246	0.00128720316956829	0.0074	0.0104	0.0791	0.0129	0.0438	0.0204	0.0181	0.03	0.0025	0.0479	0.0432	0.1062	0.0034	0.0519	0.113	0.0182	0.0162	0.0025	0.0027	0.0139	0.0128	0.1458	0.0379	0.1084	0.0439	0.0024
9	rs1927077	89612554	0.86	0.193417951625055	0.9	0.479198205640863	0.0547345265922914	0.00141144869127621	0.0074	0.0104	0.0791	0.0129	0.0438	0.0204	0.0181	0.03	0.0025	0.0479	0.0432	0.1062	0.0034	0.0519	0.113	0.0182	0.0162	0.0025	0.0027	0.0139	0.0128	0.1458	0.0379	0.1084	0.0439	0.0024
9	rs75949891	89612754	0.86	0.193417951625055	0.9	0.479198205640863	0.0547345265922914	0.00138220569585853	0.0074	0.0104	0.0791	0.0129	0.0438	0.0204	0.0181	0.03	0.0025	0.0479	0.0432	0.1062	0.0034	0.0519	0.113	0.0182	0.0162	0.0025	0.0027	0.0139	0.0128	0.1458	0.0379	0.1084	0.0439	0.0024
9	rs7031306	89619991	0.86	0.193417951625055	0.9	0.479198205640863	0.0560882056293073	0.000726557379991347	0.0074	0.0104	0.0792	0.0129	0.0438	0.0204	0.0179	0.03	0.0025	0.0478	0.0432	0.1061	0.0034	0.0516	0.1127	0.0182	0.0162	0.0025	0.0029	0.0139	0.0128	0.146	0.0378	0.1085	0.0439	0.0024
9	rs11791915	89643751	0.86	0.193417951625055	0.9	0.479198205640863	0.0485183746094075	0.000781575071771328	0.0075	0.0104	0.079	0.0129	0.0438	0.0205	0.0179	0.0301	0.0024	0.0477	0.0433	0.1064	0.0033	0.0514	0.1124	0.0179	0.0165	0.0025	0.0029	0.0139	0.013	0.1462	0.0374	0.109	0.0438	0.0025
9	rs7873337	89650543	0.86	0.193417951625055	0.9	0.479198205640863	0.0425180483153028	0.00092148364291768	0.0075	0.0104	0.0792	0.0129	0.0439	0.0205	0.0178	0.0302	0.0024	0.0476	0.0434	0.1063	0.0033	0.0512	0.1124	0.018	0.0166	0.0026	0.0029	0.0139	0.013	0.1461	0.0373	0.1091	0.0437	0.0025
9	rs2061431	89669414	0.86	0.193417951625055	0.9	0.479198205640863	0.0315538185762729	0.00122295587680756	0.0075	0.0104	0.0798	0.0129	0.044	0.0206	0.0178	0.0301	0.0023	0.0476	0.043	0.1066	0.0033	0.051	0.1122	0.018	0.0168	0.0028	0.0029	0.014	0.013	0.146	0.0369	0.1092	0.0434	0.0025
9	rs7034233	89669665	0.86	0.193417951625055	0.9	0.479198205640863	0.031541865992148	0.000906138809779874	0.0077	0.0104	0.0794	0.0129	0.0441	0.0206	0.0177	0.0304	0.0024	0.0479	0.0427	0.1062	0.0033	0.0503	0.1123	0.018	0.0168	0.0029	0.0029	0.0141	0.0133	0.1458	0.0366	0.1101	0.0432	0.0026
9	rs7028744	89674047	0.86	0.193417951625055	0.9	0.479198205640863	0.0344135165397277	0.000952612454641915	0.0077	0.0109	0.0795	0.0128	0.0456	0.0208	0.0172	0.0303	0.0017	0.0475	0.0424	0.1061	0.0035	0.0498	0.1127	0.0185	0.0173	0.0032	0.0029	0.0141	0.0135	0.146	0.0364	0.1092	0.0428	0.0024
9	rs117345068	89682949	0.86	0.193417951625055	0.9	0.479198205640863	0.0348472691251258	0.000831599411956699	0.0077	0.0109	0.0795	0.0128	0.0456	0.0208	0.0172	0.0303	0.0017	0.0475	0.0424	0.106	0.0035	0.0498	0.1127	0.0185	0.0173	0.0032	0.0029	0.0141	0.0135	0.146	0.0364	0.1092	0.0428	0.0024
9	rs10780808	89697243	0.86	0.193417951625055	0.92	0.387761932740255	0.0343373643858685	0.000767606028576707	0.0076	0.0109	0.0792	0.013	0.0461	0.0208	0.0171	0.0304	0.0016	0.0475	0.0419	0.1055	0.0035	0.0496	0.1125	0.0185	0.0176	0.0032	0.0029	0.0142	0.0136	0.1468	0.0362	0.1091	0.0428	0.0023
9	rs55696831	89697360	0.86	0.193417951625055	0.91	0.431857736337621	0.0345025093585799	0.000802797953432059	0.0077	0.0109	0.0792	0.013	0.046	0.0208	0.0171	0.0303	0.0016	0.0474	0.0419	0.1055	0.0035	0.0496	0.1125	0.0185	0.0176	0.0032	0.0028	0.0142	0.0136	0.147	0.0363	0.1092	0.0428	0.0023
9	rs76592070	89702614	0.86	0.193417951625055	0.91	0.431857736337621	0.0330236526549347	0.000774572620722422	0.0077	0.0109	0.0792	0.013	0.0461	0.0208	0.0171	0.0303	0.0016	0.0473	0.0419	0.105	0.0035	0.0495	0.1132	0.0185	0.0177	0.0032	0.0028	0.0142	0.0137	0.1469	0.0362	0.1091	0.0428	0.0023
9	rs115125237	89715365	0.87	0.165571370278195	0.91	0.431857736337621	0.0297617935163139	0.000781575071771328	0.0077	0.011	0.0791	0.0131	0.0462	0.0207	0.0171	0.0304	0.0016	0.0472	0.0418	0.104	0.0035	0.0494	0.1144	0.0186	0.0178	0.0032	0.0028	0.0143	0.0138	0.1469	0.0359	0.109	0.0429	0.0023
9	rs7857306	89721727	0.86	0.193417951625055	0.9	0.479198205640863	0.0240006871827741	0.000875886930428015	0.0077	0.011	0.0793	0.0131	0.0465	0.0207	0.0171	0.0305	0.0016	0.0467	0.0415	0.104	0.0036	0.0493	0.1146	0.0186	0.0178	0.0032	0.0028	0.0145	0.0139	0.1471	0.0358	0.1085	0.0429	0.0023
9	rs62561653	89753988	0.86	0.193417951625055	0.9	0.479198205640863	0.0176190131765303	0.00122295587680756	0.0077	0.0111	0.0795	0.0133	0.0466	0.0209	0.017	0.0306	0.0016	0.0464	0.0417	0.1043	0.0036	0.0488	0.1145	0.0187	0.0179	0.0031	0.0026	0.0145	0.0139	0.1474	0.0353	0.1086	0.0429	0.0022
9	rs17468575	89756929	0.86	0.193417951625055	0.91	0.431857736337621	0.0171822724212295	0.00156283336055319	0.0077	0.0111	0.0794	0.0133	0.0468	0.0209	0.017	0.0309	0.0016	0.046	0.0417	0.1044	0.0037	0.049	0.1144	0.0187	0.0179	0.0031	0.0025	0.0145	0.0143	0.1473	0.0353	0.1085	0.0422	0.0022
9	rs66486857	89758746	0.86	0.193417951625055	0.91	0.431857736337621	0.0178562955238552	0.00166857050727444	0.0077	0.0111	0.0794	0.0133	0.047	0.0211	0.0169	0.0312	0.0016	0.0458	0.0416	0.1046	0.0037	0.0492	0.1143	0.0187	0.0179	0.0031	0.0025	0.0144	0.0145	0.1473	0.0352	0.1085	0.0418	0.0022
9	rs464462	89761928	0.86	0.193417951625055	0.9	0.479198205640863	0.0178245236344786	0.00264172567169616	0.0077	0.0111	0.0796	0.0133	0.047	0.0211	0.0169	0.0313	0.0016	0.0457	0.0413	0.1047	0.0037	0.0493	0.1143	0.0187	0.0179	0.0031	0.0025	0.0144	0.0146	0.1473	0.0352	0.1085	0.0418	0.0022
9	rs13294271	89763318	0.86	0.193417951625055	0.9	0.479198205640863	0.0177690223312712	0.00322941801758254	0.0077	0.0111	0.0795	0.0133	0.0469	0.0212	0.0169	0.0312	0.0016	0.0457	0.0413	0.1047	0.0037	0.0491	0.1144	0.0188	0.0179	0.0032	0.0025	0.0144	0.0146	0.1475	0.0351	0.1086	0.0418	0.0022
9	rs17384224	89764529	0.86	0.193417951625055	0.9	0.479198205640863	0.0205610389960459	0.00335472015354294	0.0077	0.0112	0.0791	0.0132	0.0469	0.0211	0.0167	0.0312	0.0017	0.0455	0.0413	0.1047	0.0037	0.0489	0.1146	0.0191	0.0179	0.0032	0.0026	0.0144	0.0148	0.1478	0.035	0.1081	0.0419	0.0022
9	rs462920	89765058	0.86	0.193417951625055	0.91	0.431857736337621	0.0238337289736885	0.00160466435106869	0.0078	0.0113	0.0787	0.0131	0.047	0.0211	0.0166	0.0312	0.0017	0.0455	0.0413	0.1047	0.0036	0.0488	0.1147	0.0193	0.0179	0.0032	0.0027	0.0144	0.0149	0.148	0.0349	0.1079	0.0419	0.0022
9	rs10868533	89767219	0.86	0.193417951625055	0.91	0.431857736337621	0.0363029921546007	0.00203308325303549	0.0078	0.0115	0.0785	0.0131	0.0469	0.021	0.0165	0.0312	0.002	0.0456	0.0411	0.105	0.0036	0.0485	0.1148	0.0192	0.0179	0.0033	0.0031	0.0144	0.0149	0.148	0.035	0.1077	0.0418	0.0024
9	rs76452933	89771569	0.86	0.193417951625055	0.91	0.431857736337621	0.0388128079983636	0.00167935710784455	0.0079	0.0115	0.0785	0.013	0.0469	0.0209	0.0165	0.0312	0.002	0.0456	0.041	0.1051	0.0036	0.0484	0.1148	0.0191	0.0179	0.0033	0.0032	0.0144	0.0149	0.148	0.035	0.1077	0.0418	0.0024
9	rs277755	89772413	0.86	0.193417951625055	0.91	0.431857736337621	0.0406221732497718	0.00191486845099023	0.0079	0.0116	0.0784	0.013	0.0469	0.0208	0.0165	0.0312	0.0021	0.0456	0.041	0.1051	0.0036	0.0481	0.1148	0.0193	0.0179	0.0033	0.0032	0.0144	0.0149	0.148	0.0349	0.1078	0.0418	0.0024
9	rs78774724	89772547	0.86	0.193417951625055	0.91	0.431857736337621	0.0406791868018438	0.00189169660552258	0.0079	0.0116	0.0784	0.013	0.0469	0.0208	0.0165	0.0312	0.0021	0.0456	0.041	0.1051	0.0036	0.0481	0.1148	0.0193	0.0179	0.0033	0.0032	0.0144	0.0149	0.148	0.0349	0.1078	0.0418	0.0024
9	rs117095595	89775972	0.86	0.193417951625055	0.9	0.479198205640863	0.0413243802761372	0.00174489209216735	0.0079	0.0116	0.0784	0.013	0.0469	0.0208	0.0165	0.0312	0.0021	0.0456	0.041	0.1052	0.0036	0.0481	0.1148	0.0193	0.0179	0.0033	0.0032	0.0144	0.0149	0.148	0.035	0.1078	0.0418	0.0024
9	rs277721	89802142	0.87	0.165571370278195	0.9	0.479198205640863	0.0583875190732569	0.00104953103180462	0.0077	0.0116	0.0773	0.013	0.0467	0.0205	0.0162	0.0315	0.0021	0.0457	0.0407	0.1061	0.0037	0.0486	0.1149	0.019	0.0174	0.003	0.0033	0.0145	0.0153	0.1476	0.0352	0.1078	0.0423	0.0022
9	rs76181411	89809527	0.87	0.165571370278195	0.9	0.479198205640863	0.0599114395504477	0.000913792956729149	0.0077	0.0116	0.0772	0.013	0.0467	0.0207	0.0162	0.0315	0.0021	0.0457	0.0408	0.1061	0.0037	0.0488	0.115	0.0191	0.0175	0.003	0.0032	0.0146	0.0153	0.1474	0.0353	0.1076	0.0424	0.0022
9	rs432005	89827662	0.87	0.165571370278195	0.9	0.479198205640863	0.0425768725640106	0.000172719669623028	0.0074	0.0117	0.0764	0.0128	0.0467	0.0213	0.0164	0.0319	0.0021	0.0459	0.041	0.1057	0.0038	0.0499	0.115	0.0193	0.0178	0.0031	0.0027	0.0148	0.0154	0.146	0.0354	0.107	0.0427	0.0021
9	rs76238004	89828734	0.87	0.165571370278195	0.9	0.479198205640863	0.0429309875307107	0.00016979644574551	0.0074	0.0117	0.0764	0.0128	0.0467	0.0213	0.0164	0.0319	0.0021	0.0459	0.041	0.1057	0.0038	0.0499	0.115	0.0193	0.0178	0.0031	0.0027	0.0148	0.0154	0.146	0.0354	0.107	0.0427	0.0021
9	rs278699	89836172	0.87	0.165571370278195	0.9	0.479198205640863	0.0437950649014268	0.000164037147236183	0.0073	0.0117	0.0763	0.0128	0.0467	0.0214	0.0164	0.0319	0.0021	0.0459	0.0411	0.1058	0.0038	0.0499	0.115	0.0194	0.0177	0.0031	0.0027	0.0149	0.0154	0.1457	0.0354	0.107	0.0427	0.0021
9	rs7024790	89845598	0.87	0.165571370278195	0.9	0.479198205640863	0.0443978473781297	0.00081712651979571	0.0073	0.0119	0.0761	0.0127	0.0468	0.0214	0.0163	0.0319	0.0021	0.046	0.0413	0.1059	0.0037	0.0499	0.1148	0.0194	0.0177	0.0032	0.0025	0.0149	0.0155	0.1452	0.0354	0.1071	0.0428	0.0021
9	rs10868541	89852170	0.87	0.165571370278195	0.9	0.479198205640863	0.0456511747441936	0.00130589991905459	0.0072	0.012	0.076	0.0127	0.0467	0.0215	0.0163	0.0319	0.0021	0.046	0.0416	0.1061	0.0037	0.0499	0.1147	0.0194	0.0177	0.0032	0.0025	0.015	0.0155	0.1449	0.0354	0.1071	0.0429	0.0021
9	rs6559971	89854041	0.87	0.165571370278195	0.9	0.479198205640863	0.0458830158772409	0.00215523711667559	0.0072	0.0119	0.0759	0.0127	0.0467	0.0215	0.0163	0.032	0.0021	0.046	0.0415	0.1061	0.0037	0.0499	0.1147	0.0195	0.0178	0.0032	0.0025	0.015	0.0155	0.1447	0.0354	0.1071	0.043	0.0021
9	rs17471141	89860983	0.88	0.140769569262351	0.89	0.529866637543626	0.0538845609989589	0.00234589053539482	0.0071	0.0119	0.0751	0.0126	0.0468	0.0216	0.0163	0.0319	0.0022	0.0458	0.0418	0.1068	0.0037	0.0498	0.1149	0.0194	0.0177	0.003	0.0025	0.0149	0.0155	0.1447	0.0354	0.1074	0.0431	0.0021
9	rs7026586	89862258	0.88	0.140769569262351	0.89	0.529866637543626	0.0546648080281829	0.00480882420452878	0.0071	0.012	0.0748	0.0125	0.0468	0.0216	0.0163	0.0319	0.0022	0.0458	0.0419	0.1071	0.0036	0.0498	0.115	0.0194	0.0177	0.003	0.0024	0.0149	0.0155	0.1447	0.0353	0.1075	0.0432	0.0021
9	rs72743676	89868247	0.88	0.140769569262351	0.89	0.529866637543626	0.0525838000634388	0.013096657248813	0.0068	0.0119	0.0735	0.0125	0.0461	0.0213	0.0163	0.0321	0.0026	0.0463	0.0431	0.1074	0.0038	0.0503	0.1147	0.0196	0.0175	0.003	0.0024	0.0149	0.0158	0.143	0.0348	0.1071	0.0449	0.0023
9	rs62564117	89871345	0.88	0.140769569262351	0.88	0.583941145430028	0.062293810913501	0.0131290437305973	0.0065	0.0119	0.072	0.0126	0.0463	0.021	0.0164	0.0322	0.0028	0.047	0.044	0.1077	0.004	0.0513	0.1142	0.0197	0.0175	0.0028	0.0024	0.015	0.0161	0.1409	0.0344	0.1065	0.0462	0.0024
9	rs10780817	89873518	0.88	0.140769569262351	0.88	0.583941145430028	0.051890898956788	0.00885619889445047	0.0064	0.0119	0.0717	0.0126	0.0463	0.021	0.0164	0.0322	0.0029	0.0472	0.0442	0.1077	0.0041	0.0513	0.1142	0.0197	0.0175	0.0028	0.0024	0.0152	0.0161	0.1408	0.0342	0.1064	0.0464	0.0024
9	rs1977249	89874486	0.88	0.140769569262351	0.88	0.583941145430028	0.051137487048655	0.00978121619572833	0.0064	0.0119	0.0718	0.0125	0.0463	0.021	0.0164	0.0321	0.0029	0.0472	0.0442	0.1077	0.0041	0.0513	0.1143	0.0197	0.0174	0.0028	0.0024	0.0152	0.0161	0.1408	0.0342	0.1065	0.0464	0.0024
9	rs74525125	89875705	0.88	0.140769569262351	0.88	0.583941145430028	0.0545777433122823	0.0183999281530763	0.0063	0.0119	0.0718	0.0126	0.0462	0.021	0.0164	0.0321	0.0028	0.0472	0.0441	0.1078	0.0041	0.0513	0.1142	0.0197	0.0174	0.0028	0.0023	0.0152	0.0161	0.1408	0.0342	0.1066	0.0465	0.0024
9	rs10780819	89885092	0.88	0.140769569262351	0.88	0.583941145430028	0.0492943680470149	0.0173424819049515	0.0063	0.0119	0.072	0.0126	0.0461	0.0209	0.0163	0.0321	0.0026	0.0474	0.0441	0.1081	0.004	0.0514	0.1138	0.0196	0.0172	0.0028	0.0023	0.0151	0.0159	0.1407	0.0342	0.1072	0.0468	0.0024
9	rs11141738	89910210	0.88	0.140769569262351	0.88	0.583941145430028	0.0588803962230065	0.0216304487048716	0.0059	0.0117	0.072	0.0131	0.0463	0.0205	0.0161	0.0323	0.0025	0.0475	0.044	0.1084	0.0039	0.0516	0.1137	0.0197	0.0173	0.0027	0.0019	0.0149	0.0161	0.1403	0.0344	0.1072	0.0472	0.0023
9	rs78057632	89910393	0.88	0.140769569262351	0.88	0.583941145430028	0.0586427417768548	0.0226784348351235	0.0059	0.0117	0.072	0.0131	0.0463	0.0205	0.0161	0.0323	0.0025	0.0475	0.044	0.1081	0.0039	0.0516	0.1137	0.0197	0.0173	0.0026	0.0019	0.0149	0.0161	0.1403	0.0344	0.1074	0.0472	0.0023
9	rs116852201	89916665	0.88	0.140769569262351	0.88	0.583941145430028	0.0567465405363264	0.0544545243824186	0.0058	0.0116	0.072	0.0132	0.0465	0.0204	0.016	0.0323	0.0025	0.0475	0.0441	0.1082	0.0038	0.0517	0.1137	0.0197	0.0174	0.0026	0.0018	0.0149	0.0165	0.1404	0.0343	0.1072	0.0474	0.0022
9	rs10868551	89916792	0.88	0.140769569262351	0.88	0.583941145430028	0.0560350513099905	0.0545810822115192	0.0058	0.0116	0.072	0.0133	0.0465	0.0204	0.016	0.0322	0.0025	0.0475	0.0441	0.1082	0.0038	0.0516	0.1137	0.0197	0.0174	0.0026	0.0018	0.0149	0.0165	0.1404	0.0343	0.1072	0.0473	0.0022
9	rs7857725	89922627	0.89	0.118826527661215	0.88	0.583941145430028	0.070264242098958	0.0809089168701184	0.0054	0.0113	0.0709	0.0133	0.0471	0.0205	0.0159	0.0325	0.0025	0.0477	0.0444	0.1091	0.0037	0.0514	0.1141	0.0194	0.0172	0.0025	0.0016	0.0151	0.0169	0.1396	0.034	0.1074	0.0483	0.0019
9	rs72743689	89922669	0.89	0.118826527661215	0.87	0.641494868499257	0.0731601783221361	0.0854381458425069	0.0054	0.0113	0.071	0.0133	0.0471	0.0205	0.0159	0.0325	0.0025	0.0477	0.0444	0.1091	0.0037	0.0514	0.1141	0.0194	0.0172	0.0025	0.0016	0.0151	0.0169	0.1396	0.034	0.1074	0.0483	0.0019
9	rs9969850	89924102	0.89	0.118826527661215	0.87	0.641494868499257	0.098427859117452	0.109777077185642	0.0054	0.0113	0.071	0.0134	0.0472	0.0204	0.0158	0.0325	0.0025	0.0477	0.0445	0.1091	0.0037	0.0515	0.114	0.0194	0.0173	0.0025	0.0015	0.015	0.0169	0.1395	0.034	0.1073	0.0484	0.0019
9	rs35706847	89928492	0.89	0.118826527661215	0.87	0.641494868499257	0.0985043873489168	0.116592212938476	0.0054	0.0113	0.071	0.0134	0.0472	0.0204	0.0157	0.0325	0.0025	0.0477	0.0445	0.1092	0.0037	0.0515	0.114	0.0194	0.0173	0.0025	0.0015	0.015	0.017	0.1394	0.0339	0.1072	0.0484	0.0019
9	rs4878057	89936504	0.89	0.118826527661215	0.87	0.641494868499257	0.0956976299207381	0.1279051719469	0.0054	0.0112	0.0711	0.0135	0.0477	0.0204	0.0157	0.0325	0.0025	0.0477	0.0447	0.1091	0.0037	0.0515	0.1139	0.0191	0.0174	0.0025	0.0016	0.015	0.0171	0.1392	0.0339	0.107	0.0485	0.0018
9	rs79031037	89941515	0.89	0.118826527661215	0.86	0.702596200902853	0.137961983748826	0.289497283324238	0.0054	0.0112	0.0712	0.0135	0.0477	0.0203	0.0157	0.0324	0.0026	0.0476	0.0448	0.109	0.0038	0.0515	0.1136	0.0191	0.0175	0.0025	0.0016	0.0149	0.0171	0.139	0.034	0.1066	0.0489	0.0019
9	rs73478386	89948499	0.89	0.118826527661215	0.86	0.702596200902853	0.125221676133135	0.256125040364968	0.0054	0.0112	0.0715	0.0138	0.0479	0.0201	0.0157	0.0322	0.0027	0.0475	0.0453	0.1088	0.004	0.0516	0.1134	0.0192	0.0179	0.0025	0.0017	0.0146	0.0172	0.1383	0.0341	0.1054	0.0492	0.0019
9	rs7874448	89951180	0.89	0.118826527661215	0.85	0.767309033253442	0.110243419274538	0.23998130709183	0.0054	0.0112	0.0716	0.0139	0.048	0.0201	0.0157	0.0322	0.0028	0.0474	0.0454	0.1089	0.004	0.0516	0.1133	0.0192	0.018	0.0026	0.0017	0.0145	0.0172	0.1382	0.0341	0.1051	0.0493	0.0019
9	rs10122832	89952763	0.9	0.0995502148251544	0.85	0.767309033253442	0.0679456886978384	0.0642246516088573	0.0059	0.0111	0.071	0.0147	0.049	0.0206	0.0163	0.0324	0.0031	0.0472	0.0451	0.1085	0.0047	0.0517	0.1105	0.0196	0.019	0.0027	0.0022	0.0148	0.0181	0.1369	0.0347	0.1023	0.0493	0.002
9	rs74931478	89956112	0.89	0.118826527661215	0.85	0.767309033253442	0.0592105096439085	0.00580004494164779	0.0069	0.0112	0.0692	0.0167	0.0526	0.0218	0.0179	0.0322	0.0033	0.0442	0.0447	0.1116	0.0056	0.0519	0.1066	0.0199	0.0194	0.003	0.003	0.0151	0.0176	0.1362	0.036	0.094	0.0507	0.002
9	rs10868561	89956566	0.89	0.118826527661215	0.85	0.767309033253442	0.0465833361539531	0.00465637648603581	0.0069	0.0111	0.0691	0.0169	0.0529	0.0219	0.018	0.0323	0.0033	0.0441	0.0447	0.1117	0.0055	0.0516	0.1065	0.0199	0.0194	0.003	0.003	0.0151	0.0176	0.1362	0.0362	0.0939	0.0508	0.002
9	rs72745718	89959729	0.89	0.118826527661215	0.85	0.767309033253442	0.0393538458423564	0.00675142240247479	0.0071	0.0112	0.0691	0.017	0.053	0.0219	0.0181	0.0322	0.0033	0.044	0.0447	0.1119	0.0056	0.0514	0.1065	0.02	0.0195	0.0032	0.003	0.0151	0.0176	0.1358	0.0362	0.0936	0.0508	0.0021
9	rs912067	89961776	0.89	0.118826527661215	0.85	0.767309033253442	0.0370598128713374	0.00538351976699327	0.0073	0.0112	0.069	0.0171	0.0531	0.0219	0.0183	0.0324	0.0035	0.0432	0.0446	0.1122	0.0058	0.0511	0.1064	0.0201	0.0195	0.0034	0.0031	0.0151	0.0176	0.1354	0.0362	0.0933	0.0507	0.0022
9	rs11141757	89963234	0.89	0.118826527661215	0.85	0.767309033253442	0.0392285325470969	0.00623306115034961	0.0074	0.0112	0.069	0.0171	0.0531	0.0219	0.0183	0.0325	0.0035	0.0432	0.0445	0.1123	0.0059	0.0511	0.1064	0.0201	0.0195	0.0034	0.0031	0.0151	0.0176	0.1353	0.0362	0.0931	0.0507	0.0022
9	rs10746798	89967335	0.89	0.118826527661215	0.85	0.767309033253442	0.0407362552958357	0.00490544031988785	0.0074	0.0112	0.0689	0.0172	0.0531	0.022	0.0184	0.033	0.0035	0.0431	0.0442	0.1127	0.0059	0.051	0.1065	0.0203	0.0196	0.0035	0.0031	0.0152	0.0175	0.135	0.0361	0.0924	0.0509	0.0022
9	rs12553686	89967903	0.89	0.118826527661215	0.85	0.767309033253442	0.040750531006588	0.0045437666036054	0.0074	0.0112	0.0689	0.0172	0.0531	0.022	0.0184	0.033	0.0035	0.0431	0.0442	0.1127	0.0059	0.0509	0.1065	0.0203	0.0196	0.0035	0.0031	0.0151	0.0176	0.135	0.0361	0.0925	0.0509	0.0022
9	rs10217777	89969556	0.89	0.118826527661215	0.85	0.767309033253442	0.0403521085007664	0.0046752885934446	0.0074	0.0112	0.0689	0.0172	0.053	0.022	0.0184	0.0331	0.0036	0.043	0.0442	0.1128	0.0059	0.0509	0.1064	0.0203	0.0196	0.0035	0.0031	0.0152	0.0176	0.135	0.0361	0.0925	0.0509	0.0023
9	rs1930056	89970895	0.89	0.118826527661215	0.85	0.767309033253442	0.0478621208887767	0.0032605000908621	0.0073	0.0111	0.0687	0.0179	0.0531	0.022	0.0183	0.0331	0.0034	0.0429	0.0441	0.1133	0.0057	0.0504	0.107	0.0207	0.0199	0.0035	0.003	0.0152	0.0177	0.1346	0.0358	0.0927	0.0505	0.002
9	rs1930057	89979884	0.9	0.0995502148251544	0.85	0.767309033253442	0.0437350954925155	0.00512161637584443	0.0075	0.0111	0.0687	0.0179	0.0529	0.0219	0.0186	0.0333	0.0035	0.0428	0.0438	0.1138	0.0057	0.0501	0.1067	0.0211	0.02	0.0035	0.003	0.0152	0.0177	0.1344	0.0353	0.0922	0.051	0.0021
9	rs12551266	89986101	0.9	0.0995502148251544	0.85	0.767309033253442	0.0472434799231178	0.00597127208565686	0.0075	0.0112	0.0685	0.018	0.0527	0.0219	0.0187	0.0334	0.0035	0.0426	0.0438	0.1138	0.0058	0.0502	0.1069	0.0212	0.02	0.0035	0.0031	0.0153	0.0177	0.1342	0.0353	0.0919	0.0511	0.0022
9	rs78859724	89990469	0.9	0.0995502148251544	0.85	0.767309033253442	0.0480855279805283	0.00763106748240267	0.0075	0.0112	0.0683	0.018	0.0526	0.0218	0.0188	0.0334	0.0035	0.0425	0.0438	0.1138	0.0058	0.0502	0.1071	0.0213	0.0201	0.0035	0.0031	0.0153	0.0176	0.1339	0.0354	0.0917	0.0511	0.0023
9	rs2378738	90000734	0.9	0.0995502148251544	0.85	0.767309033253442	0.0485827232427904	0.00703053085747853	0.0076	0.0112	0.0679	0.0182	0.0523	0.0219	0.0189	0.0335	0.0035	0.0422	0.0438	0.1139	0.006	0.0503	0.1071	0.0215	0.0203	0.0036	0.0031	0.0154	0.0175	0.1335	0.0355	0.0914	0.0511	0.0024
9	rs76755471	90001865	0.9	0.0995502148251544	0.85	0.767309033253442	0.0474966220093595	0.00835992632533204	0.0076	0.0112	0.0678	0.0182	0.0523	0.0219	0.019	0.0336	0.0035	0.0422	0.0438	0.1139	0.006	0.0503	0.1072	0.0216	0.0203	0.0036	0.0031	0.0154	0.0175	0.1334	0.0355	0.0914	0.0511	0.0024
9	rs73652385	90007176	0.9	0.0995502148251544	0.85	0.767309033253442	0.0480056589096588	0.00915028632356226	0.0077	0.0112	0.0673	0.0184	0.052	0.0219	0.0192	0.0337	0.0035	0.0418	0.0438	0.114	0.0062	0.0505	0.1072	0.0219	0.0205	0.0037	0.0031	0.0155	0.0175	0.1328	0.0357	0.091	0.0511	0.0026
9	rs2183938	90009994	0.9	0.0995502148251544	0.86	0.702596200902853	0.0474966220093595	0.0116810107217955	0.0077	0.0113	0.0672	0.0184	0.0519	0.0218	0.0193	0.0338	0.0035	0.0417	0.0438	0.1141	0.0062	0.0505	0.1072	0.0219	0.0205	0.0037	0.0031	0.0156	0.0175	0.1326	0.0358	0.0909	0.0512	0.0026
9	rs11141782	90012544	0.9	0.0995502148251544	0.86	0.702596200902853	0.0518404409528689	0.0107242275523274	0.0078	0.0113	0.0671	0.0186	0.052	0.0215	0.0194	0.0338	0.0036	0.0416	0.0439	0.1142	0.0063	0.0506	0.107	0.0222	0.0205	0.0039	0.0031	0.0156	0.0174	0.132	0.036	0.0904	0.0511	0.0028
9	rs111757123	90019054	0.9	0.0995502148251544	0.85	0.767309033253442	0.0598559041926723	0.0123628865352196	0.0079	0.0114	0.0671	0.0188	0.052	0.0215	0.0195	0.0338	0.0037	0.0417	0.0439	0.1143	0.0062	0.0506	0.1065	0.0226	0.0205	0.0039	0.003	0.0156	0.0173	0.1314	0.036	0.0901	0.0513	0.0028
9	rs1806864	90031669	0.9	0.0995502148251544	0.85	0.767309033253442	0.0668054025926087	0.0409905139367434	0.008	0.0115	0.0671	0.02	0.0523	0.0215	0.0205	0.0339	0.004	0.0423	0.044	0.1144	0.006	0.0502	0.1039	0.0245	0.0209	0.0039	0.003	0.016	0.0167	0.1285	0.0363	0.0887	0.0522	0.0032
9	rs80211165	90034312	0.9	0.0995502148251544	0.85	0.767309033253442	0.0693225760837818	0.0475721379941489	0.008	0.0115	0.0671	0.0201	0.0523	0.0215	0.0205	0.034	0.0041	0.0424	0.044	0.1145	0.0059	0.0502	0.1036	0.0247	0.0209	0.0039	0.0029	0.016	0.0167	0.1282	0.0363	0.0885	0.0523	0.0032
9	rs2183939	90034729	0.9	0.0995502148251544	0.84	0.835693000351761	0.0684295900569572	0.0507784792821353	0.008	0.0115	0.0671	0.0202	0.0524	0.0215	0.0206	0.034	0.0041	0.0424	0.044	0.1145	0.0059	0.0502	0.1035	0.0247	0.0209	0.0039	0.0029	0.016	0.0167	0.1282	0.0363	0.0885	0.0524	0.0033
9	rs7863645	90037078	0.9	0.0995502148251544	0.84	0.835693000351761	0.07254971140468	0.0501665127270502	0.008	0.0116	0.0671	0.0202	0.0523	0.0214	0.0206	0.0341	0.0041	0.0424	0.044	0.1145	0.0061	0.0501	0.1032	0.0249	0.021	0.0041	0.0029	0.016	0.0166	0.1278	0.0364	0.0885	0.0525	0.0033
9	rs3860952	90037850	0.9	0.0995502148251544	0.84	0.835693000351761	0.053677760899534	0.0473933940621845	0.008	0.0115	0.067	0.0203	0.0523	0.0215	0.0207	0.0343	0.0039	0.0423	0.0439	0.1146	0.006	0.0499	0.1029	0.025	0.0211	0.0041	0.0029	0.0163	0.0169	0.1274	0.0363	0.0886	0.0525	0.0033
9	rs9697011	90042480	0.9	0.0995502148251544	0.84	0.835693000351761	0.0222656031639232	0.0669630070671955	0.0077	0.0114	0.0672	0.021	0.052	0.0217	0.0214	0.034	0.0039	0.0423	0.0439	0.1134	0.0058	0.0499	0.1014	0.025	0.0214	0.0045	0.0028	0.0164	0.0169	0.1267	0.0366	0.0891	0.0532	0.0037
9	rs74761222	90043804	0.9	0.0995502148251544	0.84	0.835693000351761	0.0188370924421279	0.0659991280481195	0.0077	0.0114	0.0673	0.0213	0.0519	0.0217	0.0216	0.0339	0.0039	0.0423	0.0439	0.1131	0.0057	0.0499	0.1009	0.025	0.0214	0.0046	0.0028	0.0165	0.0169	0.1265	0.0367	0.0894	0.0534	0.0038
9	rs10780836	90046484	0.9	0.0995502148251544	0.84	0.835693000351761	0.0157812875366568	0.0837658791460273	0.0076	0.0113	0.0674	0.022	0.0516	0.0218	0.022	0.0337	0.0039	0.0424	0.0439	0.1124	0.0056	0.0499	0.1	0.0248	0.0214	0.0048	0.0027	0.0167	0.017	0.1262	0.0367	0.09	0.0537	0.0039
9	rs78420566	90049267	0.9	0.0995502148251544	0.84	0.835693000351761	0.0156438078718574	0.0876627292794626	0.0075	0.0112	0.0673	0.0223	0.0514	0.0217	0.022	0.0338	0.0038	0.0425	0.0442	0.1114	0.0055	0.0508	0.0986	0.025	0.0214	0.005	0.0027	0.0168	0.0172	0.1253	0.0368	0.0907	0.0545	0.0039
9	rs17052840	90051212	0.9	0.0995502148251544	0.84	0.835693000351761	0.0156943551307449	0.0855144735683938	0.0075	0.0112	0.0672	0.0224	0.0514	0.0216	0.022	0.0338	0.0038	0.0426	0.0443	0.1112	0.0055	0.0509	0.0985	0.025	0.0213	0.005	0.0027	0.0169	0.0172	0.1252	0.0368	0.0908	0.0546	0.0039
9	rs10780837	90054710	0.9	0.0995502148251544	0.84	0.835693000351761	0.0147681644136467	0.105431987062848	0.0074	0.0111	0.0672	0.0225	0.0512	0.0216	0.022	0.0339	0.0038	0.0427	0.0442	0.1106	0.0055	0.0511	0.0982	0.0251	0.0213	0.0051	0.0027	0.017	0.0175	0.1251	0.0369	0.0912	0.0547	0.0039
9	rs72745761	90054906	0.9	0.0995502148251544	0.84	0.835693000351761	0.0148304696833312	0.102956120694023	0.0074	0.0111	0.0672	0.0225	0.0512	0.0216	0.022	0.0339	0.0038	0.0427	0.0442	0.1106	0.0055	0.0511	0.0982	0.0251	0.0213	0.0051	0.0027	0.017	0.0175	0.1251	0.0369	0.0912	0.0547	0.0039
9	rs28465058	90059352	0.9	0.0995502148251544	0.84	0.835693000351761	0.014411964115703	0.0875856385991147	0.0074	0.011	0.0671	0.0228	0.0513	0.0219	0.0221	0.0339	0.0038	0.0426	0.0442	0.1105	0.0054	0.0512	0.0982	0.0252	0.0216	0.0051	0.0027	0.0169	0.018	0.1244	0.0371	0.0911	0.054	0.0039
9	rs11141814	90063338	0.9	0.0995502148251544	0.84	0.835693000351761	0.014425545242165	0.0902218807645841	0.0074	0.011	0.067	0.0227	0.0512	0.0219	0.0221	0.0338	0.0037	0.0425	0.0442	0.1108	0.0054	0.0512	0.0987	0.0251	0.0215	0.0051	0.0027	0.0169	0.018	0.1243	0.0371	0.0912	0.0539	0.0039
9	rs118165826	90065229	0.9	0.0995502148251544	0.84	0.835693000351761	0.0143712775826721	0.0913164243517505	0.0074	0.011	0.067	0.0227	0.0512	0.0219	0.0221	0.0338	0.0037	0.0424	0.0442	0.1108	0.0054	0.0512	0.0987	0.0251	0.0215	0.0052	0.0027	0.0169	0.018	0.1242	0.0371	0.0912	0.0539	0.0039
9	rs10735588	90066798	0.9	0.0995502148251544	0.84	0.835693000351761	0.0141022062014804	0.118493618503065	0.0074	0.011	0.067	0.0228	0.0512	0.022	0.0221	0.0338	0.0037	0.0423	0.0442	0.1109	0.0054	0.0512	0.0988	0.0252	0.0216	0.0052	0.0027	0.0169	0.018	0.1239	0.0369	0.0914	0.0538	0.0039
9	rs10868592	90066956	0.9	0.0995502148251544	0.84	0.835693000351761	0.0135558314963539	0.113165088611038	0.0074	0.011	0.0668	0.0229	0.0512	0.0219	0.0221	0.0339	0.0037	0.0423	0.0443	0.111	0.0051	0.0512	0.0989	0.0253	0.0217	0.0052	0.0027	0.0169	0.0181	0.124	0.0369	0.0914	0.0538	0.0039
9	rs10868596	90069116	0.9	0.0995502148251544	0.84	0.835693000351761	0.0196597695127683	0.126125596555621	0.0074	0.011	0.0671	0.0233	0.0503	0.0222	0.0224	0.0341	0.0037	0.0428	0.044	0.1114	0.005	0.0517	0.0989	0.0258	0.0223	0.005	0.0027	0.0169	0.018	0.1213	0.037	0.0915	0.0538	0.0038
9	rs12553529	90075129	0.9	0.0995502148251544	0.84	0.835693000351761	0.0323984190487059	0.0994473743104156	0.0072	0.0112	0.0667	0.0237	0.0505	0.022	0.0228	0.0342	0.0038	0.0429	0.0441	0.11	0.0049	0.0518	0.0987	0.026	0.0223	0.005	0.0028	0.0172	0.0182	0.1202	0.0372	0.0915	0.0544	0.0037
9	rs12342087	90078449	0.9	0.0995502148251544	0.84	0.835693000351761	0.0534200088623277	0.151765526550299	0.007	0.0113	0.0662	0.0242	0.0509	0.0219	0.0234	0.0346	0.004	0.0433	0.0443	0.1082	0.0047	0.0519	0.0984	0.0263	0.0224	0.0051	0.0029	0.0175	0.0183	0.1186	0.0375	0.0917	0.0549	0.0035
9	rs1411088	90079144	0.9	0.0995502148251544	0.84	0.835693000351761	0.0556815472943913	0.148926348600194	0.007	0.0114	0.0661	0.0243	0.051	0.0218	0.0235	0.0347	0.004	0.0434	0.0444	0.1078	0.0046	0.0518	0.0982	0.0264	0.0225	0.0051	0.0029	0.0176	0.0183	0.1184	0.0375	0.0917	0.055	0.0034
9	rs73486269	90082178	0.9	0.0995502148251544	0.84	0.835693000351761	0.065697395060736	0.162824983309083	0.0071	0.0114	0.0653	0.0247	0.051	0.022	0.0239	0.0348	0.004	0.0433	0.0443	0.1074	0.0046	0.0516	0.0982	0.0261	0.0224	0.0052	0.003	0.0177	0.0184	0.1186	0.0378	0.0916	0.0552	0.0034
9	rs117795020	90084152	0.9	0.0995502148251544	0.86	0.702596200902853	0.0687534380940585	0.160978777219812	0.0071	0.0115	0.0649	0.0248	0.051	0.022	0.0241	0.0348	0.004	0.0433	0.0443	0.1072	0.0045	0.0515	0.0983	0.026	0.0224	0.0053	0.003	0.0178	0.0184	0.1187	0.0379	0.0916	0.0553	0.0035
9	rs1411090	90085205	0.9	0.0995502148251544	0.85	0.767309033253442	0.0687534380940585	0.184425714497837	0.0071	0.0115	0.0648	0.0249	0.051	0.022	0.0241	0.0348	0.0041	0.0433	0.0443	0.1072	0.0045	0.0514	0.0983	0.026	0.0224	0.0053	0.003	0.0178	0.0184	0.1187	0.0379	0.0915	0.0553	0.0035
9	rs1999148	90092145	0.9	0.0995502148251544	0.85	0.767309033253442	0.0735619396604351	0.160591050923285	0.0071	0.0115	0.0646	0.0249	0.0511	0.0221	0.0242	0.0348	0.0041	0.0433	0.0443	0.1071	0.0045	0.0514	0.0981	0.0259	0.0223	0.0053	0.0031	0.0178	0.0184	0.1186	0.038	0.0917	0.0553	0.0035
9	rs10780842	90095024	0.9	0.0995502148251544	0.85	0.767309033253442	0.0733080297367319	0.163897230217901	0.0071	0.0115	0.0646	0.0249	0.0512	0.0222	0.0242	0.0348	0.0041	0.0433	0.0443	0.107	0.0045	0.0513	0.0978	0.026	0.0224	0.0053	0.0032	0.0178	0.0184	0.1186	0.038	0.0918	0.0552	0.0035
9	rs72745785	90099473	0.9	0.0995502148251544	0.85	0.767309033253442	0.0897302254395749	0.157020324167368	0.007	0.0115	0.0639	0.025	0.0512	0.0223	0.0245	0.0348	0.0042	0.0432	0.0439	0.1064	0.0045	0.051	0.0981	0.0261	0.0224	0.0054	0.0033	0.0179	0.0185	0.1187	0.0381	0.0924	0.0551	0.0036
9	rs75268734	90101452	0.9	0.0995502148251544	0.85	0.767309033253442	0.0893218113040786	0.157886255595879	0.007	0.0115	0.0638	0.025	0.0512	0.0223	0.0246	0.0349	0.0042	0.0432	0.0439	0.1064	0.0045	0.051	0.0981	0.0261	0.0224	0.0054	0.0033	0.0179	0.0185	0.1187	0.0381	0.0924	0.0551	0.0036
9	rs117795761	90104082	0.9	0.0995502148251544	0.85	0.767309033253442	0.0887472358290022	0.158657391375239	0.007	0.0115	0.0638	0.0251	0.0512	0.0223	0.0246	0.0349	0.0042	0.0432	0.0439	0.1064	0.0045	0.051	0.0981	0.0261	0.0224	0.0054	0.0033	0.0179	0.0185	0.1187	0.0381	0.0924	0.0551	0.0036
9	rs10780848	90104759	0.9	0.0995502148251544	0.84	0.835693000351761	0.0882226062423137	0.15894691087472	0.007	0.0115	0.0638	0.0251	0.0512	0.0223	0.0246	0.0349	0.0042	0.0432	0.0438	0.1064	0.0045	0.051	0.0981	0.0261	0.0224	0.0054	0.0033	0.0179	0.0185	0.1187	0.0381	0.0924	0.0551	0.0036
9	rs11141851	90109967	0.91	0.0827439743829911	0.84	0.835693000351761	0.0858627657636069	0.157886255595879	0.007	0.0115	0.064	0.025	0.0511	0.0223	0.0247	0.0348	0.0042	0.0429	0.0441	0.1063	0.0044	0.0512	0.0981	0.0261	0.0223	0.0055	0.0033	0.0181	0.0185	0.1186	0.0378	0.0924	0.0551	0.0035
9	rs12552278	90114082	0.91	0.0827439743829911	0.83	0.907803730152893	0.10522562097957	0.154910747788584	0.0069	0.0116	0.0637	0.025	0.0512	0.0223	0.0249	0.0349	0.0041	0.0429	0.044	0.106	0.0044	0.0512	0.0977	0.0262	0.0222	0.0054	0.0033	0.0181	0.0185	0.1186	0.0378	0.0928	0.0551	0.0036
9	rs36228629	90124746	0.91	0.0827439743829911	0.83	0.907803730152893	0.124542252889335	0.16693231003981	0.007	0.0116	0.0631	0.025	0.0514	0.0223	0.0253	0.035	0.0042	0.043	0.0438	0.1056	0.0045	0.0513	0.0975	0.0262	0.0222	0.0054	0.0033	0.0182	0.0186	0.1185	0.0379	0.0928	0.0552	0.0036
9	rs4878083	90125510	0.91	0.0827439743829911	0.83	0.907803730152893	0.1201951425807	0.165951115140525	0.007	0.0116	0.0631	0.025	0.0514	0.0223	0.0253	0.035	0.0042	0.043	0.0438	0.1056	0.0045	0.0513	0.0975	0.0262	0.0222	0.0054	0.0033	0.0182	0.0186	0.1185	0.0379	0.0928	0.0552	0.0036
9	rs76658059	90125949	0.91	0.0827439743829911	0.83	0.907803730152893	0.128923400481594	0.163799650787437	0.007	0.0116	0.0631	0.025	0.0514	0.0223	0.0253	0.035	0.0042	0.043	0.0438	0.1056	0.0045	0.0513	0.0975	0.0262	0.0222	0.0054	0.0033	0.0182	0.0186	0.1185	0.0379	0.0928	0.0552	0.0036
9	rs78846037	90131912	0.91	0.0827439743829911	0.82	0.983693090035176	0.178482374893644	0.189533211808396	0.007	0.0116	0.063	0.025	0.0515	0.0223	0.0253	0.035	0.0041	0.043	0.0438	0.1054	0.0044	0.0512	0.0973	0.0263	0.0222	0.0054	0.0033	0.0182	0.0186	0.1186	0.0379	0.0927	0.0552	0.0036
9	rs1105384	90136246	0.91	0.0827439743829911	0.82	0.983693090035176	0.12643839675397	0.389725425379494	0.0062	0.012	0.0598	0.025	0.0553	0.024	0.0275	0.0353	0.0032	0.0424	0.0463	0.1001	0.004	0.0497	0.0928	0.0282	0.0236	0.0056	0.0028	0.0185	0.0193	0.1209	0.0388	0.0897	0.0581	0.0031
9	rs62562066	90137259	0.9	0.0995502148251544	0.82	0.983693090035176	0.263056421135183	0.560992252520925	0.0058	0.0118	0.0581	0.0253	0.0588	0.0238	0.0279	0.0346	0.0026	0.0426	0.047	0.0962	0.0038	0.0505	0.0921	0.0288	0.0243	0.0054	0.0026	0.0181	0.0187	0.124	0.0383	0.0906	0.058	0.0023
9	rs7852326	90137721	0.9	0.0995502148251544	0.82	0.983693090035176	0.22648474677383	0.55451381396639	0.0058	0.0118	0.0581	0.0254	0.059	0.0239	0.0275	0.0346	0.0026	0.0426	0.0471	0.0954	0.0038	0.0506	0.0919	0.0289	0.0242	0.0055	0.0026	0.0181	0.0185	0.124	0.0384	0.0911	0.0581	0.0024
9	rs1543626	90141350	0.9	0.0995502148251544	0.82	0.983693090035176	0.223984874898114	0.557187455664751	0.0058	0.012	0.0581	0.0255	0.0593	0.0239	0.0275	0.0347	0.0026	0.0427	0.0473	0.0951	0.0038	0.0505	0.0921	0.0289	0.0242	0.0055	0.0026	0.018	0.0185	0.124	0.0388	0.0907	0.0579	0.0023
9	rs62562128	90144322	0.9	0.0995502148251544	0.82	0.983693090035176	0.231869466577999	0.565368512237746	0.0058	0.0119	0.0581	0.0255	0.0594	0.0238	0.0275	0.0347	0.0026	0.0427	0.0473	0.095	0.0038	0.0504	0.092	0.0289	0.0242	0.0055	0.0026	0.018	0.0185	0.124	0.0388	0.0908	0.0579	0.0023
9	rs7049226	90161223	0.9	0.0995502148251544	0.82	0.983693090035176	0.225107903533522	0.57343673020212	0.0057	0.0119	0.058	0.0256	0.0597	0.0238	0.0277	0.0346	0.0026	0.0428	0.0475	0.0946	0.0038	0.0503	0.0919	0.0289	0.0242	0.0055	0.0025	0.0181	0.0186	0.124	0.0388	0.091	0.058	0.0024
9	rs36231472	90161484	0.9	0.0995502148251544	0.82	0.983693090035176	0.226944733846243	0.572869634403749	0.0057	0.0119	0.058	0.0256	0.0597	0.0238	0.0276	0.0346	0.0026	0.0428	0.0475	0.0946	0.0038	0.0503	0.0919	0.0289	0.0242	0.0055	0.0025	0.0181	0.0186	0.124	0.0388	0.091	0.058	0.0024
9	rs34689263	90162368	0.9	0.0995502148251544	0.82	0.983693090035176	0.225441254193203	0.572019245973687	0.0057	0.0119	0.058	0.0256	0.0597	0.0238	0.0276	0.0346	0.0026	0.0428	0.0475	0.0946	0.0038	0.0503	0.0919	0.0289	0.0242	0.0055	0.0025	0.0181	0.0186	0.1239	0.0388	0.091	0.058	0.0024
9	rs35463565	90165515	0.9	0.0995502148251544	0.82	0.983693090035176	0.221872145373421	0.570744238480893	0.0057	0.012	0.0582	0.0256	0.0598	0.0238	0.0274	0.0346	0.0026	0.0429	0.0476	0.0947	0.0038	0.0504	0.092	0.0289	0.0241	0.0055	0.0025	0.0181	0.0185	0.1238	0.0387	0.0909	0.058	0.0024
9	rs10512187	90170885	0.9	0.0995502148251544	0.82	0.983693090035176	0.221541751165719	0.572444401878954	0.0057	0.012	0.0582	0.0256	0.0598	0.0237	0.0274	0.0346	0.0026	0.0428	0.0477	0.0946	0.0038	0.0504	0.0919	0.0289	0.0241	0.0055	0.0025	0.0181	0.0185	0.1238	0.0387	0.091	0.058	0.0024
9	rs17479184	90173374	0.9	0.0995502148251544	0.82	0.983693090035176	0.221541751165719	0.591226405459382	0.0057	0.0119	0.0581	0.0255	0.0599	0.0237	0.0272	0.0346	0.0026	0.0431	0.0479	0.0938	0.0038	0.0506	0.0919	0.0288	0.0241	0.0055	0.0025	0.0176	0.0183	0.1239	0.039	0.0912	0.0586	0.0024
9	rs10113984	90175310	0.9	0.0995502148251544	0.82	0.983693090035176	0.211194866327297	0.599524926517644	0.0057	0.012	0.0581	0.0255	0.0599	0.024	0.0272	0.0346	0.0026	0.0431	0.0477	0.0935	0.0038	0.0506	0.0918	0.0288	0.0241	0.0055	0.0025	0.0176	0.0183	0.1239	0.0391	0.0912	0.0587	0.0024
9	rs10117924	90177930	0.9	0.0995502148251544	0.82	0.983693090035176	0.236767233764618	0.629073813925657	0.0057	0.012	0.058	0.0258	0.06	0.024	0.0272	0.0345	0.0026	0.043	0.0477	0.0934	0.0039	0.0506	0.0916	0.0288	0.0242	0.0055	0.0025	0.0176	0.0182	0.124	0.039	0.0912	0.0587	0.0024
9	rs75919075	90179178	0.9	0.0995502148251544	0.82	0.983693090035176	0.241895003871059	0.635459337038587	0.0057	0.012	0.058	0.0258	0.0601	0.024	0.0272	0.0346	0.0026	0.043	0.0477	0.0934	0.0039	0.0506	0.0916	0.0288	0.0242	0.0055	0.0025	0.0176	0.0183	0.124	0.039	0.0912	0.0586	0.0024
9	rs11141894	90184641	0.9	0.0995502148251544	0.82	0.983693090035176	0.282584447614768	0.705320904857106	0.0058	0.012	0.0578	0.0258	0.0601	0.0244	0.0272	0.0345	0.0026	0.0428	0.0478	0.0932	0.0039	0.0505	0.0915	0.0289	0.0242	0.0056	0.0025	0.0176	0.0182	0.124	0.039	0.091	0.0587	0.0024
9	rs79520978	90189495	0.9	0.0995502148251544	0.81	1.06340942734078	0.312189548417944	0.706511532840208	0.0058	0.012	0.0577	0.0258	0.0601	0.0244	0.0272	0.0345	0.0026	0.0428	0.0478	0.0934	0.0038	0.0505	0.0913	0.0289	0.0242	0.0056	0.0025	0.0176	0.0182	0.124	0.039	0.091	0.0588	0.0025
9	rs17401291	90195638	0.9	0.0995502148251544	0.81	1.06340942734078	0.466180104381573	0.703535806062254	0.0057	0.012	0.0577	0.0257	0.0601	0.0243	0.027	0.0344	0.0026	0.0427	0.0478	0.0932	0.0037	0.0505	0.0916	0.0289	0.0242	0.0055	0.0024	0.0176	0.0181	0.1241	0.0391	0.0912	0.0589	0.0024
9	rs13283048	90197858	0.9	0.0995502148251544	0.82	0.983693090035176	0.487378108225267	0.71620196103391	0.0057	0.0119	0.0578	0.0257	0.0601	0.0243	0.027	0.0343	0.0026	0.0428	0.0479	0.093	0.0037	0.0504	0.0915	0.0288	0.0242	0.0055	0.0023	0.0175	0.0181	0.1242	0.0391	0.0912	0.0591	0.0024
9	rs75834288	90198880	0.9	0.0995502148251544	0.82	0.983693090035176	0.311940930330602	0.653242663070236	0.0058	0.0119	0.0582	0.0258	0.0603	0.0243	0.0269	0.0339	0.0026	0.0429	0.0485	0.0911	0.0037	0.0503	0.091	0.0287	0.0242	0.0055	0.0023	0.0171	0.0178	0.1256	0.0396	0.0917	0.0599	0.0025
9	rs72747835	90200284	0.89	0.118826527661215	0.82	0.983693090035176	0.299156875436743	0.763873703577582	0.0057	0.0117	0.0588	0.0257	0.0605	0.0244	0.0265	0.0335	0.0026	0.0433	0.0499	0.0885	0.0036	0.0501	0.0906	0.0284	0.0244	0.0054	0.0021	0.0165	0.0174	0.1276	0.0387	0.0922	0.0614	0.0025
9	rs7029393	90205901	0.87	0.165571370278195	0.82	0.983693090035176	0.480117011905161	1.2252978627798	0.0055	0.011	0.0592	0.0254	0.0615	0.025	0.0256	0.033	0.0027	0.044	0.052	0.0843	0.0035	0.0495	0.0896	0.0278	0.0247	0.0053	0.0019	0.0156	0.017	0.1311	0.0371	0.0934	0.0639	0.0024
9	rs3095748	90209137	0.86	0.193417951625055	0.81	1.06340942734078	0.411531026025526	1.17415851971861	0.0055	0.011	0.0592	0.0253	0.0616	0.025	0.0255	0.033	0.0027	0.044	0.0521	0.0842	0.0035	0.0495	0.0896	0.0278	0.0247	0.0052	0.0019	0.0156	0.017	0.1312	0.0371	0.0934	0.0639	0.0024
9	rs3124236	90211490	0.86	0.193417951625055	0.81	1.06340942734078	0.385090776940086	1.15193922255463	0.0055	0.011	0.0592	0.0253	0.0615	0.025	0.0255	0.033	0.0027	0.044	0.0521	0.0841	0.0037	0.0495	0.0892	0.0278	0.0249	0.0057	0.0019	0.0155	0.0169	0.1311	0.037	0.0931	0.0641	0.0026
9	rs888331	90213209	0.86	0.193417951625055	0.81	1.06340942734078	0.381882534521643	1.13274486641323	0.0055	0.0109	0.0593	0.0253	0.0615	0.0249	0.0255	0.0329	0.0027	0.044	0.0521	0.0839	0.0037	0.0495	0.0891	0.0278	0.0249	0.0057	0.0019	0.0156	0.017	0.1313	0.037	0.0933	0.0641	0.0026
9	rs60804210	90215100	0.86	0.193417951625055	0.8	1.14699780192835	0.387589299384477	1.10088606070539	0.0054	0.0109	0.0593	0.0253	0.0615	0.0249	0.0254	0.0329	0.0027	0.0438	0.0521	0.0838	0.0037	0.0494	0.0892	0.0278	0.0249	0.0057	0.0019	0.0158	0.017	0.1315	0.037	0.0935	0.0641	0.0026
9	rs3128522	90216821	0.86	0.193417951625055	0.8	1.14699780192835	0.369837307028698	1.13553014906197	0.0053	0.0109	0.0594	0.0253	0.0615	0.0249	0.0255	0.0328	0.0026	0.0438	0.0522	0.0837	0.0037	0.0494	0.0894	0.0277	0.0251	0.0057	0.0019	0.0158	0.0169	0.1316	0.037	0.0936	0.064	0.0026
9	rs35362662	90218178	0.85	0.2244882202137	0.8	1.14699780192835	0.364103968443051	1.10414592988246	0.0054	0.0105	0.0613	0.0247	0.0613	0.0236	0.0244	0.0323	0.0025	0.0457	0.0531	0.0831	0.0034	0.0491	0.0895	0.0272	0.0258	0.0057	0.0018	0.016	0.0166	0.1314	0.0376	0.0935	0.0647	0.0023
9	rs7027958	90218347	0.85	0.2244882202137	0.8	1.14699780192835	0.368372581822798	1.08233898086405	0.0053	0.0104	0.0616	0.0247	0.0615	0.0234	0.0244	0.032	0.0025	0.0459	0.0534	0.0833	0.0033	0.0488	0.0893	0.0268	0.0262	0.0057	0.0017	0.0162	0.0166	0.1318	0.0377	0.0933	0.0648	0.0022
9	rs36207162	90219086	0.84	0.258953137461488	0.8	1.14699780192835	0.447889383620925	1.19843873791131	0.0051	0.0098	0.064	0.0233	0.0602	0.0222	0.0232	0.0329	0.0022	0.0483	0.0539	0.0842	0.0033	0.0487	0.0896	0.0248	0.0279	0.0052	0.0015	0.0157	0.016	0.1315	0.0372	0.0933	0.067	0.0018
9	rs12343732	90222090	0.83	0.29697514221559	0.8	1.14699780192835	0.574379990926549	1.3244813654257	0.0049	0.0095	0.0668	0.0226	0.0594	0.0214	0.0225	0.0328	0.0021	0.0494	0.0539	0.0845	0.0033	0.0489	0.0896	0.0238	0.0285	0.005	0.0013	0.0155	0.0155	0.1311	0.0367	0.094	0.068	0.0017
9	rs10868639	90227535	0.83	0.29697514221559	0.8	1.14699780192835	0.581944853318786	1.29742242448938	0.0049	0.0095	0.0674	0.0225	0.0594	0.0212	0.0223	0.0327	0.0021	0.0497	0.0539	0.0846	0.0033	0.049	0.0896	0.0236	0.0287	0.0051	0.0013	0.0155	0.0154	0.1309	0.0365	0.0941	0.0683	0.0017
9	rs4877368	90229573	0.83	0.29697514221559	0.8	1.14699780192835	0.579643505541556	1.2920556110288	0.0049	0.0095	0.0674	0.0225	0.0594	0.0212	0.0223	0.0327	0.0021	0.0497	0.0538	0.0846	0.0033	0.049	0.0896	0.0236	0.0288	0.0051	0.0013	0.0155	0.0154	0.131	0.0365	0.0941	0.0683	0.0017
9	rs11141913	90233028	0.83	0.29697514221559	0.8	1.14699780192835	0.601539411201009	1.32111486275296	0.0048	0.0095	0.0675	0.0225	0.0594	0.0214	0.0223	0.0325	0.0021	0.0498	0.0538	0.0843	0.0033	0.0492	0.0895	0.0236	0.029	0.0051	0.0013	0.0155	0.0154	0.1311	0.0366	0.0942	0.0682	0.0017
9	rs117749896	90234562	0.83	0.29697514221559	0.8	1.14699780192835	0.604845832724917	1.3318927561485	0.0048	0.0095	0.0675	0.0225	0.0594	0.0214	0.0223	0.0325	0.002	0.0499	0.0538	0.0843	0.0033	0.0492	0.0894	0.0236	0.029	0.0051	0.0012	0.0155	0.0153	0.1312	0.0366	0.0942	0.0682	0.0017
9	rs11141915	90235794	0.83	0.29697514221559	0.8	1.14699780192835	0.608783058739441	1.34201039767099	0.0047	0.0095	0.0676	0.0225	0.0594	0.0214	0.0223	0.0324	0.002	0.0499	0.0537	0.0844	0.0033	0.0493	0.0894	0.0236	0.029	0.0051	0.0012	0.0155	0.0153	0.1313	0.0366	0.0942	0.0682	0.0017
9	rs1421000	90239152	0.83	0.29697514221559	0.8	1.14699780192835	0.604087372683667	1.3788782529495	0.0047	0.0094	0.0677	0.0224	0.0595	0.0215	0.0224	0.0324	0.0019	0.0499	0.0541	0.0843	0.0033	0.0492	0.0894	0.0236	0.0291	0.005	0.0012	0.0154	0.0153	0.1313	0.0366	0.0943	0.068	0.0017
9	rs3095755	90240813	0.83	0.29697514221559	0.8	1.14699780192835	0.60160820967299	1.38430397503173	0.0047	0.0094	0.0677	0.0224	0.0593	0.0215	0.0225	0.0323	0.0019	0.0498	0.0541	0.0843	0.0033	0.0491	0.0896	0.024	0.0291	0.005	0.0012	0.0154	0.0153	0.1312	0.0365	0.0942	0.068	0.0016
9	rs3124238	90246317	0.83	0.29697514221559	0.79	1.23450020912344	0.551764945387915	1.42953992968027	0.0047	0.0089	0.0692	0.0215	0.0594	0.0217	0.0227	0.0325	0.0018	0.0502	0.0542	0.0849	0.003	0.0491	0.0908	0.0227	0.0293	0.0046	0.001	0.015	0.0149	0.1318	0.0361	0.0945	0.067	0.0016
9	rs67377911	90250142	0.82	0.338707801994422	0.79	1.23450020912344	0.681495810394929	1.56575370793598	0.0047	0.0084	0.0712	0.0202	0.0591	0.0221	0.0231	0.0327	0.0017	0.0514	0.0547	0.0846	0.003	0.0486	0.0902	0.0216	0.0295	0.0044	0.001	0.0144	0.0141	0.1327	0.036	0.0955	0.0671	0.0014
9	rs2378753	90258153	0.82	0.338707801994422	0.79	1.23450020912344	0.705789042969981	1.62126033530904	0.0047	0.0082	0.0715	0.0198	0.059	0.0224	0.0233	0.0327	0.0017	0.0517	0.0547	0.0842	0.003	0.049	0.0901	0.0215	0.0294	0.0044	0.001	0.0143	0.014	0.1331	0.0357	0.096	0.0672	0.0014
9	rs3118867	90261695	0.81	0.384295662080596	0.79	1.23450020912344	0.819524001845569	1.67129105721921	0.0047	0.0081	0.0718	0.0199	0.0592	0.0224	0.0233	0.0328	0.0017	0.0519	0.0546	0.0841	0.003	0.049	0.0891	0.0214	0.0298	0.0043	0.001	0.0141	0.0139	0.1335	0.0357	0.0963	0.0671	0.0014
9	rs11141920	90262011	0.82	0.338707801994422	0.79	1.23450020912344	0.77852302958537	1.66867054573317	0.0047	0.0081	0.0718	0.0192	0.0592	0.0224	0.0233	0.0328	0.0017	0.0518	0.0557	0.0841	0.0034	0.049	0.089	0.0213	0.0294	0.0044	9e-04	0.0141	0.0139	0.1334	0.0356	0.0962	0.0671	0.0014
9	rs12343465	90262235	0.82	0.338707801994422	0.79	1.23450020912344	0.781228059971335	1.6580201781139	0.0047	0.0081	0.072	0.0191	0.0593	0.0224	0.0232	0.0328	0.0017	0.0518	0.0557	0.084	0.0034	0.049	0.089	0.0212	0.0293	0.0044	9e-04	0.0141	0.0139	0.1336	0.0356	0.0962	0.0671	0.0014
9	rs36214017	90265695	0.82	0.338707801994422	0.79	1.23450020912344	0.783240149533954	1.64790315091485	0.0046	0.008	0.072	0.019	0.0594	0.0225	0.0233	0.0329	0.0017	0.0518	0.0558	0.0844	0.0034	0.0489	0.089	0.0208	0.0292	0.0044	0.001	0.0143	0.0139	0.1335	0.0353	0.0964	0.067	0.0014
9	rs943855	90270327	0.82	0.338707801994422	0.79	1.23450020912344	0.793879372514783	1.66098728150757	0.0045	0.008	0.0722	0.019	0.0597	0.0225	0.0235	0.0329	0.0017	0.0517	0.056	0.0848	0.0034	0.0488	0.0889	0.0203	0.0291	0.0044	0.001	0.0143	0.014	0.1335	0.0351	0.0965	0.0669	0.0014
9	rs3128471	90274869	0.82	0.338707801994422	0.79	1.23450020912344	0.775899193073103	1.640408648668	0.0045	0.0081	0.0723	0.0185	0.0597	0.0229	0.024	0.0326	0.0017	0.0513	0.0556	0.0858	0.0035	0.0487	0.0883	0.0199	0.029	0.0042	0.0011	0.0145	0.0139	0.1333	0.0346	0.0977	0.0666	0.0014
9	rs72747875	90277020	0.82	0.338707801994422	0.79	1.23450020912344	0.773664261427992	1.63326755696732	0.0045	0.0081	0.0725	0.018	0.0602	0.0228	0.024	0.0322	0.0016	0.0514	0.0555	0.0873	0.0035	0.0486	0.0883	0.0194	0.0286	0.0041	0.0011	0.0146	0.0138	0.1327	0.0344	0.0982	0.0666	0.0014
9	rs1410577	90283061	0.82	0.338707801994422	0.79	1.23450020912344	0.73038516971885	1.58272092002043	0.0046	0.0084	0.0726	0.0174	0.0608	0.0226	0.0241	0.0317	0.0015	0.0515	0.0552	0.0893	0.0035	0.0481	0.0888	0.019	0.0284	0.0039	0.0014	0.0146	0.0138	0.1317	0.034	0.0987	0.0668	0.0015
9	rs4878117	90285464	0.81	0.384295662080596	0.79	1.23450020912344	0.628925949838856	1.66151097090261	0.0047	0.0085	0.0725	0.0171	0.0619	0.0224	0.0239	0.0314	0.0015	0.0518	0.0553	0.0902	0.0034	0.048	0.089	0.0188	0.0274	0.0037	0.0014	0.0147	0.0138	0.132	0.0338	0.0983	0.0669	0.0015
9	rs9410939	90286366	0.81	0.384295662080596	0.78	1.32595579198345	0.57734640277826	1.64127983653632	0.0047	0.0084	0.0724	0.017	0.0618	0.0224	0.0239	0.0313	0.0015	0.0519	0.0552	0.0906	0.0034	0.0481	0.0893	0.0189	0.0272	0.0037	0.0014	0.0147	0.0138	0.1316	0.0339	0.0986	0.0666	0.0016
9	rs10868644	90289936	0.81	0.384295662080596	0.78	1.32595579198345	0.517652022611234	1.59607205542931	0.0047	0.0083	0.0723	0.0168	0.0618	0.0224	0.0239	0.0311	0.0015	0.052	0.055	0.0914	0.0035	0.0481	0.0899	0.0189	0.027	0.0036	0.0015	0.0147	0.0137	0.1309	0.0339	0.0992	0.0662	0.0017
9	rs3118850	90290816	0.82	0.338707801994422	0.78	1.32595579198345	0.512216015734716	1.59346983110705	0.0047	0.0083	0.0726	0.0167	0.0614	0.0224	0.0239	0.031	0.0014	0.052	0.0549	0.0918	0.0035	0.0479	0.0899	0.0191	0.0269	0.0036	0.0014	0.0147	0.0137	0.1308	0.0339	0.0994	0.0665	0.0016
9	rs3118851	90291121	0.82	0.338707801994422	0.78	1.32595579198345	0.497707539077283	1.59294946464566	0.0047	0.0083	0.0725	0.0166	0.0614	0.0224	0.0238	0.0309	0.0014	0.052	0.055	0.0925	0.0035	0.0481	0.09	0.019	0.0268	0.0035	0.0014	0.0146	0.0138	0.1306	0.0338	0.0992	0.0665	0.0017
9	rs1007394	90292625	0.81	0.384295662080596	0.78	1.32595579198345	0.510176625253078	1.71751195423015	0.0046	0.0086	0.0746	0.0148	0.065	0.0196	0.0224	0.0313	0.0014	0.0518	0.0541	0.102	0.0032	0.0478	0.0894	0.017	0.0229	0.0026	0.0012	0.0146	0.0136	0.1316	0.0329	0.0956	0.0692	0.0019
9	rs17053329	90294459	0.8	0.433874260405774	0.78	1.32595579198345	0.780300161622535	1.93163294314733	0.0041	0.0085	0.0753	0.0142	0.0662	0.0183	0.022	0.0312	0.0014	0.0514	0.0531	0.1043	0.0029	0.0467	0.0917	0.0153	0.0207	0.0026	0.0012	0.0147	0.0138	0.1327	0.0323	0.0967	0.0704	0.002
9	rs3128484	90298918	0.8	0.433874260405774	0.78	1.32595579198345	0.849924050908022	2.00228182048422	0.004	0.0085	0.0755	0.0142	0.0672	0.0182	0.0219	0.0311	0.0014	0.0513	0.0528	0.1045	0.0024	0.0465	0.0921	0.0151	0.0204	0.0026	0.0012	0.0147	0.0138	0.1327	0.0322	0.0969	0.0707	0.002
9	rs77404905	90299152	0.8	0.433874260405774	0.78	1.32595579198345	0.85868488800657	2.0245312688673	0.004	0.0085	0.0755	0.0142	0.0672	0.0182	0.0219	0.0311	0.0014	0.0512	0.0528	0.1046	0.0024	0.0465	0.0921	0.0151	0.0204	0.0026	0.0012	0.0147	0.0138	0.1327	0.0322	0.0969	0.0707	0.002
9	rs7855024	90311235	0.8	0.433874260405774	0.79	1.23450020912344	0.917338975445114	1.94644907002023	0.004	0.0084	0.0757	0.0141	0.0678	0.0182	0.022	0.031	0.0013	0.0513	0.0527	0.1048	0.0024	0.0462	0.0923	0.015	0.0201	0.0026	0.0012	0.0147	0.0137	0.1325	0.0321	0.0967	0.0711	0.0021
9	rs17404359	90316555	0.8	0.433874260405774	0.8	1.14699780192835	0.91659370457564	1.95288020425684	0.004	0.0084	0.0757	0.0142	0.0679	0.0182	0.0219	0.0309	0.0013	0.0512	0.0526	0.1049	0.0024	0.0462	0.0922	0.0149	0.0199	0.0026	0.0012	0.0147	0.0137	0.1326	0.0321	0.0967	0.0711	0.0021
9	rs7025642	90317606	0.8	0.433874260405774	0.8	1.14699780192835	0.942325515316333	1.94019939359579	0.004	0.0084	0.0758	0.0142	0.0683	0.0181	0.0218	0.0307	0.0013	0.0512	0.0528	0.1053	0.0024	0.0463	0.0922	0.0147	0.0195	0.0026	0.0012	0.0146	0.0137	0.1329	0.0321	0.0965	0.0712	0.0021
9	rs36220118	90320698	0.8	0.433874260405774	0.8	1.14699780192835	0.969622926866495	2.02201756652883	0.0039	0.0084	0.0758	0.0141	0.0684	0.018	0.0218	0.0307	0.0013	0.0512	0.0527	0.1054	0.0024	0.0466	0.0925	0.0145	0.0192	0.0026	0.0011	0.0147	0.0136	0.133	0.0322	0.0964	0.0715	0.0019
9	rs1056719	90322023	0.8	0.433874260405774	0.81	1.06340942734078	0.978708314725986	2.08570641107871	0.0038	0.0083	0.0758	0.0141	0.0684	0.018	0.0218	0.0307	0.0013	0.0513	0.0527	0.1054	0.0024	0.0468	0.0928	0.0144	0.019	0.0026	0.0011	0.0147	0.0135	0.1332	0.0324	0.0962	0.0718	0.0018
9	rs4877369	90324869	0.8	0.433874260405774	0.82	0.983693090035176	1.07153957737289	2.03297321158099	0.0038	0.0081	0.0759	0.0138	0.0687	0.0179	0.0217	0.0308	0.0013	0.0513	0.0527	0.1063	0.0024	0.046	0.0932	0.0143	0.0187	0.0026	0.0011	0.0147	0.0135	0.1331	0.0325	0.0963	0.072	0.0018
9	rs72749708	90325119	0.8	0.433874260405774	0.82	0.983693090035176	1.07145131898366	2.0448358407497	0.0038	0.0081	0.0759	0.0138	0.0687	0.0179	0.0217	0.0308	0.0013	0.0513	0.0527	0.1063	0.0024	0.046	0.0932	0.0142	0.0187	0.0026	0.0011	0.0147	0.0135	0.1331	0.0325	0.0963	0.072	0.0018
9	rs76194538	90332899	0.8	0.433874260405774	0.82	0.983693090035176	1.05271890906266	2.06876891548048	0.0038	0.0081	0.0763	0.0136	0.0688	0.0179	0.0214	0.0309	0.0012	0.0513	0.0526	0.1067	0.0024	0.0461	0.0934	0.0139	0.0184	0.0027	0.001	0.0147	0.0135	0.1334	0.0325	0.0962	0.0719	0.0016
9	rs2274611	90342675	0.8	0.433874260405774	0.82	0.983693090035176	1.01168533218769	2.08606698307059	0.0038	0.0081	0.0772	0.013	0.0691	0.0178	0.0206	0.0311	0.001	0.0516	0.0524	0.1076	0.0023	0.0466	0.094	0.013	0.0176	0.0027	9e-04	0.0146	0.0135	0.1339	0.0328	0.096	0.0717	0.0013
9	rs11541204	90343505	0.8	0.433874260405774	0.82	0.983693090035176	1.01030597939351	2.09093551581438	0.0038	0.0081	0.0772	0.013	0.0692	0.0178	0.0206	0.0311	0.001	0.0517	0.0523	0.1077	0.0022	0.0466	0.094	0.013	0.0176	0.0027	9e-04	0.0146	0.0135	0.1339	0.0328	0.096	0.0717	0.0013
9	rs2378757	90343780	0.8	0.433874260405774	0.82	0.983693090035176	1.0146190000324	2.08552612819296	0.0038	0.0081	0.0772	0.013	0.0692	0.0178	0.0206	0.031	0.001	0.0517	0.0523	0.108	0.0022	0.0466	0.094	0.013	0.0176	0.0027	9e-04	0.0146	0.0134	0.134	0.0328	0.096	0.0717	0.0013
9	rs73653351	90348396	0.79	0.487570276707753	0.82	0.983693090035176	1.04659177895098	2.10302318845296	0.0038	0.0081	0.0769	0.0131	0.0693	0.0178	0.0207	0.031	0.001	0.0517	0.0523	0.108	0.0022	0.0466	0.0939	0.013	0.0176	0.0028	9e-04	0.0146	0.0134	0.1339	0.033	0.0959	0.0718	0.0013
9	rs3128514	90354228	0.79	0.487570276707753	0.81	1.06340942734078	1.03151104344846	2.05850731206151	0.0038	0.008	0.0768	0.0131	0.0693	0.0178	0.0208	0.031	0.001	0.0517	0.0522	0.108	0.0023	0.0466	0.0938	0.0129	0.0176	0.0028	0.001	0.0146	0.0133	0.1338	0.033	0.0959	0.0717	0.0013
9	rs55954725	90357419	0.79	0.487570276707753	0.81	1.06340942734078	1.04877838393165	2.11277219714381	0.0038	0.008	0.0768	0.0131	0.0692	0.0178	0.0208	0.031	0.001	0.0517	0.0522	0.1079	0.0023	0.0466	0.0938	0.0129	0.0176	0.0028	0.001	0.0146	0.0133	0.1339	0.0331	0.0959	0.0717	0.0013
9	rs12002901	90359962	0.79	0.487570276707753	0.8	1.14699780192835	1.05447216471624	2.10555013626257	0.0038	0.008	0.0768	0.0132	0.0692	0.0178	0.0208	0.0309	0.001	0.0517	0.0522	0.108	0.0023	0.0466	0.0938	0.0129	0.0177	0.0028	0.001	0.0146	0.0133	0.1339	0.0331	0.0959	0.0717	0.0013
9	rs12376072	90364705	0.79	0.487570276707753	0.8	1.14699780192835	0.601539411201009	1.84289543859055	0.0042	0.0076	0.0792	0.013	0.067	0.0173	0.0196	0.0306	0.001	0.0515	0.0513	0.108	0.0027	0.0481	0.0951	0.0121	0.0163	0.0032	0.0012	0.0144	0.0127	0.136	0.0344	0.0959	0.0708	0.0012
9	rs9886901	90370284	0.79	0.487570276707753	0.8	1.14699780192835	0.587512597917521	1.82146764930578	0.0042	0.0076	0.0792	0.013	0.067	0.0173	0.0195	0.0306	0.001	0.0514	0.0513	0.108	0.0027	0.0481	0.0951	0.0121	0.0163	0.0032	0.0013	0.0144	0.0127	0.136	0.0344	0.096	0.0708	0.0012
9	rs4877372	90372390	0.79	0.487570276707753	0.8	1.14699780192835	0.586900301189363	1.82075990570919	0.0042	0.0076	0.0792	0.013	0.067	0.0173	0.0195	0.0306	0.001	0.0514	0.0513	0.108	0.0027	0.0481	0.0951	0.0121	0.0163	0.0032	0.0013	0.0144	0.0127	0.136	0.0344	0.096	0.0708	0.0012
9	rs117383266	90376982	0.79	0.487570276707753	0.8	1.14699780192835	0.572495984914933	1.8235911165558	0.0042	0.0076	0.0793	0.013	0.0671	0.0173	0.0194	0.0307	0.001	0.0514	0.0513	0.1078	0.0027	0.0483	0.095	0.0121	0.0162	0.0033	0.0013	0.0143	0.0127	0.136	0.0345	0.0961	0.0707	0.0012
9	rs74806939	90378301	0.79	0.487570276707753	0.8	1.14699780192835	0.539799774154854	1.82306021650859	0.0043	0.0075	0.0795	0.013	0.0672	0.0173	0.0191	0.0308	0.001	0.0514	0.0513	0.1076	0.0028	0.0485	0.0949	0.012	0.0159	0.0033	0.0013	0.0143	0.0127	0.1359	0.0347	0.0963	0.0706	0.0012
9	rs11141963	90379168	0.79	0.487570276707753	0.8	1.14699780192835	0.52375994266831	1.81297733355447	0.0043	0.0075	0.0796	0.013	0.0673	0.0173	0.019	0.0308	0.001	0.0514	0.0513	0.1075	0.0028	0.0486	0.0948	0.012	0.0157	0.0034	0.0013	0.0142	0.0127	0.1359	0.0348	0.0965	0.0705	0.0012
9	rs4878118	90380024	0.79	0.487570276707753	0.8	1.14699780192835	0.514834668255242	1.80537627368351	0.0043	0.0074	0.0797	0.0129	0.0673	0.0173	0.0187	0.0309	0.001	0.0513	0.0511	0.1075	0.0029	0.0487	0.0947	0.0119	0.0154	0.0034	0.0014	0.0142	0.0127	0.1361	0.0349	0.0968	0.0706	0.0012
9	rs76018217	90382527	0.79	0.487570276707753	0.8	1.14699780192835	0.454668749852361	1.7813661539169	0.0044	0.0073	0.0801	0.0127	0.0675	0.0172	0.018	0.0309	0.0011	0.0512	0.0509	0.1074	0.003	0.049	0.0946	0.0118	0.0146	0.0035	0.0014	0.0143	0.0126	0.1363	0.0352	0.0977	0.0703	0.0013
9	rs12683239	90382577	0.79	0.487570276707753	0.8	1.14699780192835	0.453525361562887	1.78277722442393	0.0044	0.0073	0.0801	0.0127	0.0675	0.0172	0.018	0.0309	0.0011	0.0512	0.0509	0.1074	0.003	0.049	0.0946	0.0118	0.0146	0.0035	0.0014	0.0143	0.0126	0.1363	0.0352	0.0977	0.0703	0.0013
9	rs9410627	90386959	0.78	0.545501786478432	0.8	1.14699780192835	0.386477835029968	1.73647410665743	0.0045	0.0073	0.0809	0.0121	0.0676	0.017	0.0176	0.0307	0.0012	0.051	0.0509	0.1076	0.0032	0.0494	0.0942	0.0117	0.0142	0.0036	0.0014	0.0145	0.0126	0.1362	0.0359	0.0985	0.0695	0.0013
9	rs7853691	90388370	0.78	0.545501786478432	0.8	1.14699780192835	0.386311254721104	1.73366296420978	0.0045	0.0073	0.0809	0.0121	0.0677	0.017	0.0176	0.0307	0.0012	0.051	0.0509	0.1077	0.0032	0.0494	0.0942	0.0117	0.0142	0.0036	0.0014	0.0145	0.0126	0.1362	0.0359	0.0986	0.0695	0.0013
9	rs11141967	90388501	0.78	0.545501786478432	0.8	1.14699780192835	0.386922226920004	1.73366296420978	0.0045	0.0073	0.0809	0.0121	0.0677	0.017	0.0176	0.0307	0.0012	0.0509	0.0509	0.1077	0.0032	0.0494	0.0942	0.0117	0.0142	0.0036	0.0014	0.0145	0.0126	0.1362	0.0359	0.0986	0.0696	0.0013
9	rs9285055	90390559	0.78	0.545501786478432	0.8	1.14699780192835	0.397890437327151	1.75757892149196	0.0045	0.0073	0.0809	0.0121	0.0678	0.017	0.0176	0.0306	0.0012	0.0509	0.0509	0.1077	0.0032	0.0494	0.094	0.0117	0.0142	0.0036	0.0014	0.0145	0.0126	0.1362	0.0359	0.0986	0.0697	0.0013
9	rs7022568	90405244	0.78	0.545501786478432	0.8	1.14699780192835	0.352668995524971	1.74174680206424	0.0045	0.0072	0.0813	0.0119	0.0678	0.017	0.0174	0.0305	0.0012	0.0508	0.051	0.1077	0.0032	0.0495	0.0941	0.0119	0.0142	0.0036	0.0014	0.0144	0.0126	0.1361	0.0362	0.0985	0.0693	0.0013
9	rs80297323	90410778	0.78	0.545501786478432	0.8	1.14699780192835	0.317585156754953	1.71452997670708	0.0046	0.0071	0.0815	0.0117	0.0676	0.0172	0.0172	0.0305	0.0012	0.0508	0.051	0.1078	0.0031	0.0495	0.0945	0.0118	0.0142	0.0035	0.0013	0.0145	0.0127	0.1362	0.0363	0.0989	0.0686	0.0013
9	rs117608689	90413373	0.78	0.545501786478432	0.8	1.14699780192835	0.283292443928084	1.66692388132233	0.0046	0.0071	0.0816	0.0115	0.0675	0.0173	0.017	0.0305	0.0012	0.051	0.0511	0.108	0.0031	0.0495	0.0949	0.0117	0.0141	0.0035	0.0013	0.0145	0.0127	0.1362	0.0364	0.0992	0.0679	0.0013
9	rs11141971	90415217	0.78	0.545501786478432	0.8	1.14699780192835	0.265148389062787	1.6360537619452	0.0046	0.007	0.0817	0.0113	0.0674	0.0174	0.0169	0.0305	0.0011	0.051	0.0511	0.1082	0.0031	0.0495	0.0952	0.0117	0.0141	0.0035	0.0012	0.0145	0.0127	0.1363	0.0364	0.0994	0.0674	0.0012
9	rs76669782	90419900	0.78	0.545501786478432	0.8	1.14699780192835	0.244765101765418	1.59902203161926	0.0047	0.007	0.0819	0.0112	0.0672	0.0176	0.0168	0.0305	0.0011	0.0512	0.051	0.1087	0.003	0.0495	0.0955	0.0116	0.0141	0.0035	0.0012	0.0145	0.0128	0.1362	0.0365	0.0995	0.0668	0.0012
9	rs72749777	90421013	0.78	0.545501786478432	0.81	1.06340942734078	0.24081271142214	1.59000121577366	0.0047	0.0069	0.0819	0.0111	0.0671	0.0176	0.0167	0.0305	0.0011	0.0512	0.051	0.1088	0.003	0.0495	0.0956	0.0116	0.014	0.0035	0.0012	0.0145	0.0128	0.1362	0.0365	0.0996	0.0667	0.0012
9	rs7468158	90425525	0.78	0.545501786478432	0.81	1.06340942734078	0.223528242689226	1.55607093096467	0.0047	0.0069	0.0819	0.011	0.067	0.0178	0.0166	0.0306	0.0011	0.0513	0.051	0.1093	0.003	0.0495	0.0959	0.0116	0.014	0.0035	0.0011	0.0145	0.0128	0.1361	0.0365	0.0996	0.0662	0.0012
9	rs57852905	90425888	0.78	0.545501786478432	0.81	1.06340942734078	0.229841956663812	1.56454285043588	0.0047	0.0069	0.0819	0.011	0.0671	0.0178	0.0166	0.0306	0.0011	0.0513	0.0509	0.1093	0.003	0.0495	0.0959	0.0116	0.014	0.0035	0.0011	0.0145	0.0128	0.1361	0.0365	0.0995	0.0662	0.0012
9	rs60239706	90427722	0.78	0.545501786478432	0.81	1.06340942734078	0.203007325712966	1.51674574908666	0.0047	0.0068	0.082	0.0109	0.0674	0.0178	0.0163	0.0304	0.0011	0.0513	0.051	0.1108	0.0029	0.049	0.0969	0.0115	0.0143	0.0031	0.0012	0.0144	0.0129	0.1358	0.0363	0.0993	0.065	0.0012
9	rs77609727	90429029	0.78	0.545501786478432	0.81	1.06340942734078	0.189780683433852	1.35940884737371	0.0047	0.0068	0.0819	0.0108	0.0667	0.0179	0.016	0.0302	0.001	0.0509	0.0506	0.1124	0.0035	0.0487	0.0982	0.0115	0.0147	0.0034	0.0011	0.0143	0.013	0.136	0.0361	0.0987	0.0643	0.0012
9	rs7848717	90430675	0.77	0.607778593196603	0.81	1.06340942734078	0.263283373280713	1.100234300357	0.0048	0.0067	0.0817	0.0106	0.0657	0.0181	0.0158	0.0298	9e-04	0.0504	0.05	0.1149	0.0046	0.0481	0.1001	0.0115	0.0155	0.0038	0.0011	0.0141	0.0131	0.136	0.0357	0.0976	0.0632	0.001
9	rs11141977	90432159	0.77	0.607778593196603	0.81	1.06340942734078	0.269037631574521	1.08867745710485	0.0048	0.0067	0.0817	0.0105	0.0656	0.018	0.0154	0.0298	9e-04	0.0504	0.0499	0.1154	0.0047	0.048	0.1006	0.0114	0.0155	0.0038	0.0011	0.0141	0.0131	0.1362	0.0355	0.0975	0.0631	0.001
9	rs117223635	90443364	0.77	0.607778593196603	0.81	1.06340942734078	0.283623167313478	1.06935861312465	0.0048	0.0066	0.0818	0.0104	0.0656	0.0179	0.0154	0.0298	0.001	0.0504	0.0498	0.1157	0.0049	0.0482	0.1005	0.0114	0.0155	0.0038	0.0011	0.0141	0.0131	0.1361	0.0354	0.0974	0.0628	0.0011
9	rs7046917	90445954	0.77	0.607778593196603	0.82	0.983693090035176	0.283717697703456	1.06417467844022	0.0048	0.0066	0.0818	0.0104	0.0656	0.0179	0.0153	0.0298	0.001	0.0504	0.0498	0.1158	0.0049	0.0482	0.1005	0.0114	0.0155	0.0038	0.0011	0.0141	0.0131	0.1361	0.0354	0.0974	0.0627	0.0011
9	rs76529119	90449574	0.77	0.607778593196603	0.82	0.983693090035176	0.287941385616284	1.05964261483454	0.0048	0.0066	0.0817	0.0104	0.0656	0.018	0.0154	0.0297	0.001	0.0505	0.0498	0.1159	0.005	0.0482	0.1005	0.0114	0.0155	0.0038	0.0011	0.0141	0.0131	0.1361	0.0354	0.0974	0.0626	0.0011
9	rs111957832	90451642	0.77	0.607778593196603	0.82	0.983693090035176	0.290568223485555	1.06304132237643	0.0048	0.0066	0.0816	0.0104	0.0656	0.018	0.0154	0.0297	0.001	0.0504	0.0498	0.116	0.005	0.0482	0.1006	0.0114	0.0155	0.0038	0.0012	0.0141	0.0131	0.1361	0.0354	0.0973	0.0626	0.0011
9	rs9314778	90452318	0.77	0.607778593196603	0.82	0.983693090035176	0.291334786672886	1.0691965438164	0.0048	0.0066	0.0816	0.0104	0.0657	0.018	0.0154	0.0297	0.001	0.0504	0.0498	0.116	0.005	0.0482	0.1006	0.0114	0.0155	0.0038	0.0012	0.0141	0.0131	0.1361	0.0354	0.0973	0.0626	0.0011
9	rs7039331	90463410	0.77	0.607778593196603	0.82	0.983693090035176	0.275929190600305	1.0175746098211	0.0048	0.0065	0.0819	0.0108	0.0654	0.0181	0.0156	0.0297	0.001	0.0504	0.0497	0.1162	0.005	0.0479	0.1005	0.0115	0.0158	0.0037	0.0011	0.0141	0.0131	0.1361	0.0352	0.0972	0.0624	0.0011
9	rs13292077	90474021	0.76	0.674502615793853	0.82	0.983693090035176	0.266197744701215	0.93112960617855	0.0048	0.0065	0.0821	0.0115	0.065	0.0183	0.0158	0.0298	0.0011	0.0501	0.0497	0.1168	0.0051	0.0471	0.1007	0.0117	0.0159	0.0036	0.0011	0.014	0.0129	0.1362	0.0349	0.0971	0.062	0.0011
9	rs9697000	90474214	0.76	0.674502615793853	0.82	0.983693090035176	0.26656326465481	0.926240429675318	0.0048	0.0065	0.082	0.0115	0.0649	0.0183	0.0158	0.0298	0.0011	0.0501	0.0497	0.1168	0.0051	0.0471	0.1006	0.0117	0.0159	0.0036	0.0011	0.014	0.0129	0.1365	0.0348	0.0971	0.062	0.0011
9	rs75389762	90474245	0.76	0.674502615793853	0.82	0.983693090035176	0.267066298359239	0.926082799806577	0.0048	0.0065	0.082	0.0115	0.0649	0.0183	0.0158	0.0298	0.0011	0.0501	0.0497	0.1168	0.0051	0.0471	0.1006	0.0117	0.0159	0.0036	0.0011	0.014	0.0129	0.1366	0.0348	0.0969	0.062	0.0011
9	rs9696995	90474276	0.76	0.674502615793853	0.82	0.983693090035176	0.267157814232525	0.926082799806577	0.0048	0.0065	0.082	0.0115	0.0649	0.0183	0.0158	0.0298	0.0011	0.0501	0.0497	0.1168	0.0051	0.0471	0.1006	0.0117	0.0159	0.0036	0.0011	0.014	0.0129	0.1366	0.0348	0.0969	0.062	0.0011
9	rs76740317	90474285	0.76	0.674502615793853	0.83	0.907803730152893	0.267157814232525	0.925767556132946	0.0048	0.0065	0.082	0.0115	0.0649	0.0183	0.0158	0.0298	0.0011	0.0501	0.0497	0.1168	0.0051	0.0471	0.1006	0.0117	0.0159	0.0036	0.0011	0.014	0.0129	0.1366	0.0348	0.0969	0.062	0.0011
9	rs9785292	90478783	0.76	0.674502615793853	0.84	0.835693000351761	0.268716182091998	0.933181430309386	0.0048	0.0065	0.082	0.0115	0.065	0.0183	0.0158	0.0298	0.0011	0.0501	0.0497	0.1169	0.0051	0.0472	0.1005	0.0117	0.0159	0.0036	0.0011	0.0141	0.013	0.1364	0.0348	0.0969	0.062	0.0012
9	rs9695980	90479853	0.76	0.674502615793853	0.84	0.835693000351761	0.311543358514328	0.926082799806577	0.0048	0.0065	0.0821	0.0114	0.065	0.0184	0.0158	0.0298	0.0011	0.0501	0.0497	0.1169	0.0053	0.0472	0.1004	0.0116	0.0159	0.0036	0.0011	0.0141	0.013	0.1362	0.0346	0.0969	0.062	0.0013
9	rs75357401	90481063	0.76	0.674502615793853	0.84	0.835693000351761	0.311642726413827	0.935076218644692	0.0048	0.0065	0.0821	0.0114	0.065	0.0184	0.0158	0.0298	0.0011	0.0501	0.0497	0.1169	0.0053	0.0473	0.1004	0.0116	0.0159	0.0036	0.0011	0.0141	0.013	0.1362	0.0346	0.0969	0.062	0.0013
9	rs10868665	90482607	0.76	0.674502615793853	0.84	0.835693000351761	0.336851689158176	0.948361019333571	0.0048	0.0064	0.0817	0.0116	0.0651	0.0184	0.0158	0.0299	0.0011	0.0501	0.0497	0.1168	0.0054	0.0476	0.1004	0.0116	0.0161	0.0035	0.0011	0.0141	0.0129	0.1364	0.0345	0.0968	0.0619	0.0012
9	rs117286532	90483430	0.76	0.674502615793853	0.86	0.702596200902853	0.366370189501525	0.985242205321733	0.0049	0.0063	0.0812	0.0116	0.0655	0.0184	0.0158	0.0296	0.001	0.0497	0.0498	0.1166	0.0055	0.0478	0.1005	0.0116	0.0161	0.0033	0.001	0.0143	0.0129	0.1372	0.0344	0.0968	0.0619	0.0012
9	rs7468207	90483504	0.76	0.674502615793853	0.86	0.702596200902853	0.370869818721865	0.986838060646024	0.0049	0.0063	0.0812	0.0116	0.0656	0.0184	0.0158	0.0296	0.001	0.0496	0.0498	0.1165	0.0055	0.0479	0.1005	0.0116	0.0161	0.0033	0.001	0.0143	0.0129	0.1372	0.0344	0.0968	0.0619	0.0012
9	rs117857589	90485128	0.76	0.674502615793853	0.88	0.583941145430028	0.379402761756163	0.982849363319731	0.005	0.0063	0.0809	0.0119	0.0654	0.0183	0.0156	0.0293	0.0011	0.0498	0.0499	0.1171	0.0055	0.0481	0.101	0.0116	0.0161	0.0033	9e-04	0.0141	0.0127	0.1371	0.0344	0.0965	0.0616	0.0013
9	rs34829553	90485873	0.76	0.674502615793853	0.88	0.583941145430028	0.365290139111761	0.961841485636267	0.005	0.0063	0.0808	0.0121	0.0652	0.0183	0.0156	0.0291	0.0011	0.0498	0.05	0.1173	0.0056	0.0482	0.1012	0.0116	0.0161	0.0033	9e-04	0.0141	0.0126	0.1372	0.0344	0.0965	0.0614	0.0013
9	rs59799274	90490430	0.76	0.674502615793853	0.88	0.583941145430028	0.301398054095126	0.962635617526894	0.0052	0.0065	0.0804	0.0122	0.0649	0.0178	0.0156	0.0288	0.0012	0.0504	0.05	0.1184	0.0056	0.0491	0.1013	0.0118	0.0159	0.0034	9e-04	0.014	0.0126	0.1378	0.0345	0.0955	0.06	0.0012
9	rs118013547	90491436	0.76	0.674502615793853	0.89	0.529866637543626	0.293304022739089	1.00891164022283	0.0052	0.0065	0.0804	0.0122	0.0651	0.0175	0.0155	0.0287	0.0012	0.0506	0.0502	0.1182	0.0056	0.0495	0.1015	0.0117	0.0155	0.0035	0.001	0.014	0.0124	0.1378	0.0345	0.0953	0.06	0.0012
9	rs12379351	90492578	0.76	0.674502615793853	0.89	0.529866637543626	0.287750840049848	1.05899547378066	0.0053	0.0066	0.0804	0.0122	0.0653	0.0173	0.0154	0.0287	0.0012	0.0508	0.0504	0.118	0.0056	0.0499	0.1018	0.0116	0.0152	0.0035	0.001	0.014	0.0122	0.1378	0.0344	0.095	0.0599	0.0012
9	rs62578206	90494280	0.75	0.745768311887514	0.89	0.529866637543626	0.292534698835519	1.12406935595565	0.0053	0.0069	0.0804	0.0122	0.0653	0.0169	0.0151	0.0286	0.0011	0.0508	0.0506	0.1179	0.0056	0.0502	0.102	0.0113	0.0151	0.0036	0.001	0.0138	0.012	0.1382	0.0346	0.0953	0.0599	0.0012
9	rs7862813	90496078	0.75	0.745768311887514	0.89	0.529866637543626	0.240553359207099	1.11116065121817	0.0054	0.0068	0.0805	0.0122	0.0651	0.0165	0.0148	0.0286	0.0011	0.0505	0.0508	0.1177	0.0055	0.0508	0.1022	0.0115	0.0148	0.0036	0.001	0.014	0.0118	0.1387	0.0349	0.0953	0.0595	0.0012
9	rs59256416	90500193	0.75	0.745768311887514	0.89	0.529866637543626	0.249369539285663	1.3016178864775	0.0055	0.0069	0.0806	0.0121	0.0654	0.0163	0.0145	0.0287	0.0012	0.051	0.0517	0.1164	0.0056	0.0515	0.1015	0.0113	0.0144	0.0036	0.0012	0.0142	0.0115	0.1393	0.0352	0.0943	0.0596	0.0013
9	rs7850542	90500405	0.75	0.745768311887514	0.89	0.529866637543626	0.253398128719963	1.3249864656694	0.0055	0.0069	0.0806	0.0121	0.0654	0.0163	0.0145	0.0287	0.0012	0.051	0.0517	0.1164	0.0057	0.0516	0.1015	0.0113	0.0144	0.0036	0.0012	0.0142	0.0114	0.1393	0.0352	0.0942	0.0596	0.0013
9	rs34946554	90500627	0.75	0.745768311887514	0.89	0.529866637543626	0.251755868316807	1.31236875482368	0.0055	0.0069	0.0807	0.0121	0.0654	0.0163	0.0145	0.0287	0.0012	0.051	0.0517	0.1164	0.0057	0.0516	0.1015	0.0113	0.0144	0.0036	0.0012	0.0142	0.0114	0.1392	0.0352	0.0942	0.0596	0.0014
9	rs75035814	90500909	0.75	0.745768311887514	0.89	0.529866637543626	0.25317586042552	1.29507397601808	0.0055	0.007	0.0808	0.0121	0.0654	0.0163	0.0145	0.0287	0.0012	0.051	0.0518	0.1164	0.0057	0.0516	0.1015	0.0113	0.0144	0.0036	0.0012	0.0142	0.0114	0.1392	0.0352	0.0943	0.0595	0.0014
9	rs4076794	90501514	0.75	0.745768311887514	0.9	0.479198205640863	0.256342058888956	1.31152830241874	0.0055	0.007	0.0809	0.0121	0.0654	0.0163	0.0145	0.0288	0.0012	0.051	0.0518	0.1163	0.0057	0.0517	0.1015	0.0113	0.0144	0.0037	0.0012	0.0142	0.0114	0.139	0.0352	0.0943	0.0593	0.0014
9	rs34791830	90501609	0.75	0.745768311887514	0.9	0.479198205640863	0.255135479688565	1.29977159865694	0.0055	0.007	0.081	0.0121	0.0654	0.0163	0.0145	0.0288	0.0012	0.051	0.0518	0.1164	0.0057	0.0517	0.1015	0.0113	0.0144	0.0037	0.0012	0.0142	0.0114	0.139	0.0352	0.0943	0.0592	0.0014
9	rs11789780	90503007	0.75	0.745768311887514	0.89	0.529866637543626	0.247346559840722	1.30312881763126	0.0055	0.0072	0.0812	0.0121	0.0654	0.0162	0.0144	0.0287	0.0012	0.051	0.052	0.1164	0.0058	0.0518	0.1013	0.0115	0.0143	0.0037	0.0012	0.0144	0.0114	0.1388	0.0351	0.0944	0.0586	0.0014
9	rs33991492	90503042	0.75	0.745768311887514	0.9	0.479198205640863	0.248049179871105	1.303464620647	0.0055	0.0072	0.0812	0.0121	0.0654	0.0162	0.0144	0.0287	0.0012	0.051	0.052	0.1164	0.0058	0.0518	0.1014	0.0115	0.0143	0.0037	0.0012	0.0144	0.0114	0.1388	0.0351	0.0944	0.0586	0.0014
9	rs76003300	90503313	0.75	0.745768311887514	0.89	0.529866637543626	0.274859253469534	1.33071320488588	0.0055	0.0073	0.0812	0.0121	0.0654	0.0161	0.0144	0.0288	0.0012	0.051	0.052	0.1164	0.0058	0.0518	0.1015	0.0113	0.0135	0.0038	0.0012	0.0141	0.0114	0.1393	0.0351	0.0945	0.0588	0.0015
9	rs11142017	90503451	0.75	0.745768311887514	0.89	0.529866637543626	0.293448390857783	1.35095831506173	0.0055	0.0073	0.0811	0.0121	0.0653	0.0161	0.0144	0.0288	0.0012	0.0511	0.052	0.1164	0.0058	0.0519	0.1016	0.0113	0.0131	0.0038	0.0012	0.0139	0.0114	0.1396	0.0351	0.0945	0.0589	0.0016
9	rs73653973	90504714	0.75	0.745768311887514	0.89	0.529866637543626	0.283812244978654	1.28702768283577	0.0055	0.0072	0.0808	0.0119	0.0652	0.0161	0.0146	0.029	0.0012	0.0509	0.0521	0.1163	0.0058	0.0522	0.1017	0.0112	0.0129	0.0039	0.0013	0.0138	0.0116	0.1393	0.0352	0.0949	0.0587	0.0017
9	rs12555607	90505080	0.75	0.745768311887514	0.89	0.529866637543626	0.285374712302695	1.28401253926914	0.0055	0.0072	0.0808	0.0118	0.0652	0.0162	0.0146	0.0291	0.0012	0.0509	0.0522	0.1162	0.0058	0.0523	0.1016	0.0113	0.0128	0.0039	0.0013	0.0138	0.0117	0.1392	0.0352	0.0949	0.0586	0.0017
9	rs11792536	90506306	0.75	0.745768311887514	0.89	0.529866637543626	0.302766594294532	1.30934355418051	0.0055	0.0073	0.0806	0.0116	0.0651	0.0163	0.0148	0.0294	0.0013	0.0509	0.0523	0.1158	0.0059	0.0527	0.1013	0.0113	0.0126	0.0039	0.0013	0.0138	0.0119	0.1388	0.0354	0.0951	0.0584	0.0018
9	rs78034225	90508344	0.75	0.745768311887514	0.89	0.529866637543626	0.303207180066575	1.29960377646778	0.0055	0.0073	0.0806	0.0116	0.0651	0.0162	0.0148	0.0295	0.0013	0.0509	0.0523	0.1157	0.0059	0.0528	0.1013	0.0112	0.0125	0.0039	0.0013	0.0138	0.0119	0.1388	0.0354	0.0951	0.0584	0.0018
9	rs28569893	90510703	0.75	0.745768311887514	0.89	0.529866637543626	0.30423653329872	1.30262514073841	0.0055	0.0073	0.0806	0.0116	0.0651	0.0162	0.0148	0.0295	0.0013	0.0509	0.0524	0.1157	0.0059	0.0528	0.1012	0.0112	0.0125	0.0039	0.0013	0.0138	0.0119	0.1387	0.0354	0.0951	0.0584	0.0018
9	rs62578208	90511952	0.75	0.745768311887514	0.89	0.529866637543626	0.304580061537553	1.31304118252485	0.0055	0.0073	0.0806	0.0116	0.0651	0.0163	0.0148	0.0295	0.0013	0.0509	0.0524	0.1157	0.0059	0.0529	0.1012	0.0112	0.0125	0.0039	0.0013	0.0138	0.0119	0.1387	0.0354	0.0951	0.0584	0.0018
9	rs62578209	90513546	0.75	0.745768311887514	0.89	0.529866637543626	0.30477645552104	1.27330188318469	0.0055	0.0073	0.0806	0.0116	0.0651	0.0163	0.0148	0.0295	0.0013	0.0509	0.0524	0.1157	0.0059	0.0529	0.1012	0.0113	0.0124	0.0039	0.0013	0.0138	0.0119	0.1387	0.0354	0.0951	0.0584	0.0018
9	rs12552120	90514482	0.75	0.745768311887514	0.88	0.583941145430028	0.30526773358922	1.30917552225538	0.0055	0.0073	0.0806	0.0116	0.0651	0.0163	0.0148	0.0295	0.0013	0.0509	0.0524	0.1157	0.0059	0.0529	0.1012	0.0113	0.0124	0.0039	0.0013	0.0138	0.0119	0.1387	0.0354	0.0951	0.0584	0.0018
9	rs9410982	90547543	0.74	0.82166312078733	0.88	0.583941145430028	0.335920809404927	1.29188795939683	0.0064	0.0078	0.0791	0.0114	0.0645	0.0159	0.0157	0.0299	0.0017	0.0504	0.0525	0.115	0.0065	0.0536	0.1014	0.0112	0.0127	0.0043	0.0016	0.0137	0.012	0.138	0.0356	0.0929	0.0581	0.0029
9	rs72752052	90568894	0.74	0.82166312078733	0.88	0.583941145430028	0.441931703963859	1.26494495697695	0.0069	0.008	0.0782	0.0113	0.0641	0.0157	0.0163	0.03	0.0019	0.0501	0.0524	0.1148	0.0067	0.0537	0.1017	0.0111	0.0128	0.0045	0.0018	0.0136	0.0122	0.138	0.0358	0.0917	0.0578	0.0036
9	rs76341542	90573009	0.74	0.82166312078733	0.89	0.529866637543626	0.444250526957	1.26344172011894	0.0069	0.008	0.0782	0.0113	0.0641	0.0157	0.0163	0.03	0.0019	0.0501	0.0524	0.1148	0.0067	0.0537	0.1017	0.0111	0.0128	0.0045	0.0018	0.0136	0.0122	0.138	0.0358	0.0917	0.0578	0.0036
9	rs12686358	90579892	0.74	0.82166312078733	0.88	0.583941145430028	0.456899396591959	1.28384506685841	0.0069	0.008	0.0782	0.0113	0.064	0.0157	0.0163	0.03	0.0019	0.0501	0.0524	0.1148	0.0067	0.0537	0.1017	0.0111	0.0128	0.0046	0.0018	0.0136	0.0122	0.138	0.0358	0.0917	0.0578	0.0037
9	rs1167	90581746	0.74	0.82166312078733	0.88	0.583941145430028	0.465083526411249	1.303464620647	0.0069	0.008	0.0782	0.0113	0.064	0.0157	0.0163	0.03	0.0019	0.0501	0.0524	0.1147	0.0067	0.0537	0.1017	0.0111	0.0128	0.0046	0.0018	0.0136	0.0122	0.1381	0.0358	0.0918	0.0578	0.0037
9	rs555595	90583057	0.73	0.902267913485346	0.88	0.583941145430028	0.496889918170251	1.31960040952177	0.0069	0.0081	0.0783	0.0114	0.0639	0.0157	0.0164	0.03	0.0019	0.0504	0.0524	0.1144	0.0067	0.0537	0.1016	0.0112	0.0129	0.0046	0.0018	0.0136	0.0123	0.1378	0.0359	0.0919	0.0577	0.0037
9	rs560019	90583521	0.73	0.902267913485346	0.88	0.583941145430028	0.499218691536251	1.35636564204086	0.0069	0.0081	0.0782	0.0114	0.064	0.0157	0.0164	0.03	0.0019	0.0506	0.0525	0.1143	0.0067	0.0538	0.1013	0.0112	0.0129	0.0046	0.0018	0.0136	0.0123	0.1377	0.0359	0.0919	0.0577	0.0037
9	rs665983	90588903	0.73	0.902267913485346	0.89	0.529866637543626	0.410385507755897	1.35552050935057	0.0071	0.0081	0.078	0.0112	0.0631	0.0154	0.0163	0.0298	0.0019	0.0506	0.0522	0.1154	0.0065	0.0539	0.1012	0.0117	0.0128	0.0045	0.0019	0.0134	0.0121	0.1385	0.0354	0.0928	0.0576	0.0038
9	rs28364935	90588970	0.73	0.902267913485346	0.89	0.529866637543626	0.395527085424196	1.29943595797401	0.0071	0.0081	0.078	0.0112	0.063	0.0153	0.0163	0.0298	0.0019	0.0506	0.0522	0.1155	0.0065	0.0539	0.1012	0.0117	0.0128	0.0045	0.0019	0.0133	0.0121	0.1385	0.0353	0.0928	0.0576	0.0038
9	rs689068	90602912	0.73	0.902267913485346	0.89	0.529866637543626	0.332570452855232	1.30598361252506	0.007	0.0082	0.0777	0.011	0.0623	0.0148	0.0163	0.0299	0.0019	0.0505	0.0521	0.1164	0.0063	0.0546	0.1015	0.012	0.0126	0.0044	0.0019	0.0133	0.012	0.139	0.0345	0.0936	0.0575	0.0037
9	rs35246538	90606651	0.73	0.902267913485346	0.89	0.529866637543626	0.325973103824333	1.30447211806473	0.007	0.0082	0.0776	0.0108	0.0623	0.0148	0.0163	0.0299	0.0019	0.0505	0.0521	0.1165	0.0063	0.0546	0.1015	0.012	0.0127	0.0044	0.0019	0.0133	0.012	0.139	0.0345	0.0937	0.0575	0.0037
9	rs76688194	90611645	0.73	0.902267913485346	0.89	0.529866637543626	0.328675293363928	1.33391525346101	0.007	0.0082	0.0776	0.0107	0.0623	0.0148	0.0163	0.03	0.0019	0.0503	0.0521	0.1167	0.0063	0.0549	0.1016	0.012	0.0128	0.0044	0.0019	0.0133	0.012	0.1389	0.0345	0.0935	0.0575	0.0037
9	rs12002871	90612088	0.73	0.902267913485346	0.89	0.529866637543626	0.323789328523991	1.32161974578844	0.007	0.0082	0.0776	0.0107	0.0623	0.0148	0.0163	0.03	0.0019	0.0503	0.0521	0.1167	0.0063	0.0549	0.1016	0.012	0.0128	0.0044	0.0019	0.0133	0.012	0.1389	0.0345	0.0935	0.0575	0.0037
9	rs34678084	90632383	0.73	0.902267913485346	0.89	0.529866637543626	0.191639123903327	1.17943645260066	0.007	0.0082	0.0774	0.0106	0.0619	0.0149	0.0161	0.03	0.002	0.0511	0.0521	0.1159	0.0059	0.0549	0.1016	0.0123	0.0131	0.0043	0.0017	0.0135	0.0122	0.1392	0.0344	0.093	0.0577	0.0036
9	rs13285114	90636280	0.73	0.902267913485346	0.89	0.529866637543626	0.179067076989069	1.21003164152994	0.007	0.0082	0.0774	0.0105	0.0618	0.0149	0.0161	0.03	0.002	0.0512	0.0521	0.1158	0.0058	0.0549	0.1016	0.0124	0.0131	0.0043	0.0017	0.0135	0.0123	0.1393	0.0344	0.0929	0.0577	0.0036
9	rs7038292	90647962	0.73	0.902267913485346	0.89	0.529866637543626	0.119187652287031	1.24509393222303	0.007	0.0082	0.0775	0.0104	0.0616	0.0149	0.016	0.0297	0.0021	0.0514	0.0527	0.1153	0.0055	0.0552	0.1018	0.0125	0.0132	0.0042	0.0016	0.014	0.012	0.1396	0.0346	0.0923	0.0582	0.0034
9	rs12003735	90653725	0.72	0.987657439684474	0.89	0.529866637543626	0.113752922646594	1.29188795939683	0.007	0.0082	0.0773	0.0102	0.0617	0.015	0.0159	0.0296	0.0022	0.0515	0.0529	0.1151	0.0054	0.0553	0.1014	0.0125	0.0132	0.0043	0.0016	0.0141	0.012	0.1393	0.0348	0.0921	0.0587	0.0033
9	rs117010823	90658682	0.72	0.987657439684474	0.89	0.529866637543626	0.100042782996565	1.29859692095531	0.0071	0.0083	0.0772	0.0102	0.0617	0.0151	0.0159	0.0296	0.0022	0.0516	0.053	0.115	0.0054	0.0554	0.1011	0.0126	0.0132	0.0043	0.0016	0.0142	0.0121	0.139	0.0349	0.092	0.0591	0.0032
9	rs11142062	90658749	0.72	0.987657439684474	0.89	0.529866637543626	0.0988108729793148	1.31388179931628	0.0071	0.0083	0.0771	0.0102	0.0617	0.0152	0.0159	0.0296	0.0022	0.0516	0.0531	0.1149	0.0054	0.0555	0.1011	0.0126	0.0132	0.0043	0.0016	0.0143	0.0121	0.139	0.0349	0.0916	0.0591	0.0032
9	rs78077793	90659805	0.72	0.987657439684474	0.9	0.479198205640863	0.0928679110205305	1.31169638558827	0.007	0.0083	0.0771	0.0102	0.0618	0.0152	0.0159	0.0296	0.0022	0.0516	0.0531	0.1148	0.0053	0.0555	0.101	0.0126	0.0132	0.0043	0.0016	0.0143	0.0121	0.1389	0.0349	0.0916	0.0595	0.0031
9	rs2026920	90669897	0.72	0.987657439684474	0.9	0.479198205640863	0.0809263350722467	1.41318671579456	0.0071	0.0083	0.0766	0.0102	0.062	0.0153	0.0158	0.0294	0.0023	0.0516	0.0533	0.1143	0.0053	0.0561	0.1009	0.0128	0.0133	0.0044	0.0016	0.0143	0.0123	0.1381	0.0353	0.091	0.0603	0.0028
9	rs58205217	90674233	0.72	0.987657439684474	0.91	0.431857736337621	0.0799614082789989	1.41012391558746	0.0068	0.0084	0.0761	0.0102	0.0624	0.0153	0.0159	0.03	0.0022	0.0517	0.0533	0.1134	0.0051	0.0565	0.1006	0.0129	0.0135	0.0044	0.0015	0.0143	0.0125	0.1378	0.0355	0.0906	0.061	0.0024
9	rs118085673	90675441	0.72	0.987657439684474	0.9	0.479198205640863	0.0799390564457819	1.41659110108298	0.0068	0.0084	0.076	0.0102	0.0625	0.0153	0.0159	0.03	0.0022	0.0518	0.0533	0.1133	0.0051	0.0565	0.1006	0.013	0.0136	0.0043	0.0015	0.0144	0.0125	0.1377	0.0356	0.0907	0.0611	0.0024
9	rs76618365	90675875	0.72	0.987657439684474	0.9	0.479198205640863	0.0774171975384979	1.40536172544823	0.0068	0.0084	0.076	0.0105	0.0625	0.0153	0.0159	0.0301	0.0022	0.0518	0.0533	0.1133	0.0051	0.0564	0.1006	0.013	0.0136	0.0043	0.0015	0.0142	0.0125	0.1376	0.0356	0.0907	0.0611	0.0024
9	rs11142077	90678919	0.72	0.987657439684474	0.9	0.479198205640863	0.0799390564457819	1.44404479624046	0.0067	0.0084	0.0758	0.0105	0.0626	0.0153	0.0158	0.0302	0.0022	0.0518	0.0534	0.1132	0.0051	0.0566	0.1006	0.0129	0.0136	0.0043	0.0015	0.0143	0.0127	0.1374	0.0356	0.0906	0.0612	0.0023
9	rs17486712	90679565	0.72	0.987657439684474	0.9	0.479198205640863	0.0804766081662448	1.44711945452054	0.0067	0.0084	0.0758	0.0105	0.0626	0.0153	0.0158	0.0302	0.0022	0.0518	0.0535	0.1132	0.0051	0.0566	0.1006	0.0129	0.0136	0.0043	0.0014	0.0143	0.0127	0.1374	0.0356	0.0906	0.0613	0.0023
9	rs4480216	90684844	0.72	0.987657439684474	0.9	0.479198205640863	0.0871320269268026	1.50195393207735	0.0066	0.0084	0.0756	0.0106	0.0627	0.0153	0.0158	0.0304	0.0022	0.052	0.0535	0.113	0.005	0.0567	0.1008	0.013	0.0136	0.0043	0.0014	0.0144	0.0127	0.1369	0.0351	0.0906	0.0617	0.0021
9	rs115097919	90693307	0.72	0.987657439684474	0.89	0.529866637543626	0.0934098333480829	1.59086826048855	0.0067	0.0084	0.075	0.0106	0.063	0.0154	0.0158	0.0306	0.0022	0.0522	0.0535	0.1124	0.005	0.0572	0.1007	0.0133	0.0137	0.0045	0.0015	0.0144	0.0127	0.1362	0.0351	0.0899	0.0624	0.0021
9	rs118033655	90695610	0.72	0.987657439684474	0.89	0.529866637543626	0.094549374953445	1.64668276349429	0.0067	0.0083	0.0746	0.0106	0.0631	0.0155	0.0158	0.0307	0.0023	0.0523	0.0536	0.1121	0.005	0.0575	0.1006	0.0135	0.0137	0.0045	0.0016	0.0145	0.0126	0.1359	0.0351	0.0896	0.0629	0.002
9	rs35525594	90702833	0.72	0.987657439684474	0.89	0.529866637543626	0.0988875875819983	1.70962015866814	0.0067	0.0083	0.0743	0.0106	0.0632	0.0156	0.0158	0.0308	0.0023	0.0524	0.0537	0.1116	0.005	0.0578	0.1005	0.0138	0.0137	0.0046	0.0016	0.0146	0.0125	0.1355	0.0352	0.0888	0.0635	0.002
9	rs4877394	90703042	0.72	0.987657439684474	0.9	0.479198205640863	0.102012863524838	1.72734034833956	0.0067	0.0083	0.0742	0.0106	0.0632	0.0156	0.0158	0.0309	0.0023	0.0524	0.0537	0.1117	0.005	0.0579	0.1005	0.0138	0.0137	0.0047	0.0016	0.0146	0.0123	0.1355	0.0352	0.0888	0.0635	0.002
9	rs7867060	90710223	0.72	0.987657439684474	0.9	0.479198205640863	0.103033149419624	1.78365922575603	0.0067	0.0082	0.0736	0.0108	0.0631	0.0157	0.0159	0.0308	0.0023	0.0527	0.0536	0.111	0.0047	0.0586	0.1007	0.0141	0.0139	0.0048	0.0017	0.015	0.0122	0.1361	0.035	0.0873	0.0639	0.002
9	rs7872547	90712600	0.72	0.987657439684474	0.9	0.479198205640863	0.101986785567335	1.80449272802297	0.0068	0.0082	0.0735	0.0108	0.0631	0.0157	0.0159	0.0309	0.0023	0.0528	0.0536	0.1108	0.0047	0.0588	0.1004	0.0142	0.0139	0.0049	0.0017	0.0152	0.0122	0.1359	0.0351	0.0872	0.064	0.002
9	rs72753815	90720218	0.72	0.987657439684474	0.9	0.479198205640863	0.102509135134293	1.79707340875437	0.0068	0.0082	0.0735	0.0108	0.0631	0.0157	0.0159	0.0308	0.0023	0.0527	0.0536	0.1109	0.0047	0.0588	0.1004	0.0142	0.0139	0.0049	0.0017	0.0152	0.0122	0.1359	0.0351	0.0871	0.064	0.002
9	rs56935194	90724133	0.72	0.987657439684474	0.9	0.479198205640863	0.127333208170136	1.90133603108794	0.0067	0.0081	0.0733	0.0108	0.0635	0.0157	0.0159	0.031	0.0023	0.0526	0.0535	0.1109	0.0046	0.0589	0.0998	0.0143	0.0138	0.005	0.0017	0.0151	0.0122	0.1355	0.0347	0.087	0.0648	0.002
9	rs56145619	90760311	0.69	1.27319915016337	0.9	0.479198205640863	0.0843969197671632	1.90525303631445	0.0067	0.0086	0.0743	0.012	0.0625	0.0163	0.0167	0.0327	0.0021	0.0529	0.0545	0.1078	0.0044	0.0612	0.0984	0.0153	0.0155	0.0048	0.0019	0.0151	0.012	0.1304	0.0345	0.0879	0.0638	0.0018
9	rs117750519	90760815	0.69	1.27319915016337	0.9	0.479198205640863	0.0819213969292205	1.88141249275362	0.0067	0.0086	0.0743	0.012	0.0625	0.0163	0.0167	0.0327	0.0021	0.053	0.0545	0.1078	0.0044	0.0612	0.0984	0.0153	0.0155	0.0048	0.0019	0.0151	0.012	0.1304	0.0345	0.0879	0.0638	0.0018
9	rs76528441	90760954	0.69	1.27319915016337	0.9	0.479198205640863	0.0819213969292205	1.8792795809706	0.0068	0.0086	0.0743	0.012	0.0625	0.0163	0.0167	0.0327	0.0021	0.053	0.0545	0.1078	0.0044	0.0612	0.0984	0.0153	0.0155	0.0048	0.0019	0.0151	0.012	0.1304	0.0345	0.0879	0.0638	0.0018
9	rs12336103	90765374	0.69	1.27319915016337	0.9	0.479198205640863	0.0805215085350984	1.85016418412413	0.0068	0.0088	0.0741	0.012	0.0625	0.0163	0.0168	0.0328	0.0021	0.0529	0.0544	0.1078	0.0044	0.0611	0.0984	0.0154	0.0155	0.0048	0.0019	0.0151	0.0121	0.1303	0.0344	0.0877	0.0639	0.0018
9	rs12376785	90766431	0.69	1.27319915016337	0.9	0.479198205640863	0.0803644275292041	1.84821363340021	0.0068	0.0088	0.0741	0.012	0.0625	0.0163	0.0168	0.0328	0.0021	0.0529	0.0544	0.1078	0.0044	0.0611	0.0984	0.0154	0.0155	0.0048	0.0019	0.0151	0.0121	0.1303	0.0344	0.0877	0.0639	0.0018
9	rs1929943	90770011	0.69	1.27319915016337	0.9	0.479198205640863	0.0806787863672194	1.83297399447356	0.0068	0.0089	0.074	0.012	0.0625	0.0163	0.0169	0.0328	0.0021	0.0528	0.0544	0.1079	0.0044	0.0611	0.0983	0.0155	0.0156	0.0048	0.0019	0.015	0.0121	0.1303	0.0344	0.0877	0.0639	0.0018
9	rs12551927	90772863	0.69	1.27319915016337	0.89	0.529866637543626	0.0802747553002345	1.80572970938994	0.0068	0.009	0.0739	0.0121	0.0626	0.0163	0.0171	0.0329	0.0021	0.0528	0.0543	0.1081	0.0044	0.0609	0.0984	0.0155	0.0156	0.0048	0.0019	0.015	0.0122	0.1301	0.0344	0.0877	0.0639	0.0018
9	rs117790609	90776055	0.69	1.27319915016337	0.89	0.529866637543626	0.0790482708160455	1.80131247996313	0.0069	0.009	0.0739	0.0121	0.0626	0.0163	0.0171	0.0329	0.0021	0.0527	0.0543	0.1081	0.0044	0.0609	0.0983	0.0155	0.0157	0.0048	0.0019	0.015	0.0122	0.13	0.0343	0.0877	0.0639	0.0018
9	rs78880855	90788525	0.69	1.27319915016337	0.89	0.529866637543626	0.0735407587654112	1.74702184217941	0.0069	0.009	0.0739	0.0123	0.0626	0.0164	0.0172	0.0329	0.0021	0.0526	0.0542	0.1082	0.0044	0.0607	0.0983	0.0155	0.0157	0.0048	0.0019	0.015	0.0123	0.1299	0.0342	0.0878	0.0638	0.0018
9	rs117177091	90789516	0.69	1.27319915016337	0.89	0.529866637543626	0.0735407587654112	1.74702184217941	0.0069	0.009	0.0739	0.0123	0.0626	0.0164	0.0172	0.0329	0.0021	0.0526	0.0542	0.1082	0.0044	0.0607	0.0983	0.0155	0.0157	0.0048	0.0019	0.015	0.0123	0.1299	0.0342	0.0878	0.0638	0.0018
9	rs117263401	90792020	0.69	1.27319915016337	0.89	0.529866637543626	0.0734772397943387	1.74702184217941	0.0069	0.009	0.0739	0.0123	0.0626	0.0164	0.0172	0.0329	0.0021	0.0526	0.0542	0.1082	0.0044	0.0607	0.0983	0.0155	0.0157	0.0048	0.0019	0.015	0.0123	0.1299	0.0342	0.0878	0.0638	0.0018
9	rs75774919	90792564	0.69	1.27319915016337	0.88	0.583941145430028	0.0725707067640557	1.73805566856114	0.0069	0.009	0.0739	0.0123	0.0626	0.0164	0.0173	0.033	0.0021	0.0525	0.0542	0.1082	0.0044	0.0606	0.0983	0.0155	0.0157	0.0048	0.0019	0.015	0.0123	0.1299	0.0342	0.0878	0.0638	0.0018
9	rs76637656	90792706	0.69	1.27319915016337	0.88	0.583941145430028	0.0723190226037733	1.74016474684737	0.0069	0.009	0.0739	0.0123	0.0626	0.0164	0.0173	0.033	0.0021	0.0525	0.0541	0.1082	0.0044	0.0606	0.0983	0.0155	0.0157	0.0048	0.0019	0.015	0.0123	0.1299	0.0342	0.0878	0.0638	0.0018
9	rs2814848	90796268	0.69	1.27319915016337	0.88	0.583941145430028	0.0693633459763689	1.66744785178573	0.007	0.009	0.0739	0.0126	0.0628	0.0167	0.0178	0.0332	0.0021	0.052	0.0538	0.1082	0.0044	0.0605	0.0977	0.0157	0.0159	0.0048	0.0019	0.0149	0.0124	0.1296	0.0342	0.0875	0.0639	0.0018
9	rs2814850	90798480	0.69	1.27319915016337	0.88	0.583941145430028	0.0696287314269087	1.66832119086725	0.007	0.009	0.074	0.0127	0.0628	0.0167	0.0178	0.0332	0.0021	0.0519	0.0538	0.1082	0.0044	0.0605	0.0977	0.0157	0.0159	0.0047	0.0019	0.0149	0.0125	0.1296	0.0342	0.0875	0.064	0.0018
9	rs11142154	90800369	0.69	1.27319915016337	0.88	0.583941145430028	0.0702436830162882	1.56921410159401	0.0072	0.009	0.0738	0.013	0.063	0.017	0.0182	0.0337	0.0021	0.0517	0.0535	0.1078	0.0044	0.0601	0.0976	0.0155	0.0163	0.0048	0.0019	0.0149	0.0129	0.1285	0.0343	0.0871	0.0639	0.0018
9	rs74471177	90804063	0.69	1.27319915016337	0.88	0.583941145430028	0.0500130156877488	1.33964846384757	0.0074	0.0091	0.0733	0.0135	0.0632	0.018	0.0185	0.0346	0.0022	0.0512	0.0527	0.1075	0.0044	0.0593	0.0979	0.0163	0.0166	0.0048	0.0019	0.015	0.0141	0.1263	0.0348	0.086	0.0635	0.0018
9	rs7862039	90809291	0.69	1.27319915016337	0.87	0.641494868499257	0.0438400787656263	1.33071320488588	0.0074	0.0092	0.0733	0.0135	0.0632	0.0181	0.0184	0.0347	0.0022	0.0512	0.0527	0.1075	0.0044	0.0592	0.0979	0.0163	0.0167	0.0048	0.0019	0.015	0.0142	0.1261	0.0349	0.0859	0.0635	0.0018
9	rs7038542	90810220	0.68	1.37836760343813	0.87	0.641494868499257	0.0446253411475728	1.34926926668214	0.0074	0.0092	0.0731	0.0135	0.0632	0.0181	0.0184	0.0348	0.0022	0.0513	0.0527	0.1075	0.0044	0.0592	0.0979	0.0164	0.0167	0.0048	0.0019	0.015	0.0142	0.126	0.0349	0.0859	0.0637	0.0018
9	rs2814828	90811182	0.68	1.37836760343813	0.87	0.641494868499257	0.0604873035143107	1.3722704332059	0.0074	0.0092	0.0732	0.0136	0.0631	0.0185	0.0184	0.0347	0.0019	0.0512	0.0525	0.1081	0.0043	0.0592	0.0976	0.0163	0.0167	0.0051	0.0022	0.015	0.0142	0.125	0.035	0.0853	0.0648	0.0018
9	rs76664820	90816905	0.69	1.27319915016337	0.87	0.641494868499257	0.0842812715636974	1.30480797997961	0.0074	0.0094	0.073	0.014	0.0622	0.0184	0.0188	0.0348	0.0019	0.0514	0.0525	0.1089	0.0043	0.0592	0.098	0.0158	0.0169	0.0053	0.0022	0.0151	0.014	0.1235	0.0356	0.085	0.065	0.0018
9	rs79586369	90818653	0.69	1.27319915016337	0.87	0.641494868499257	0.0879610314361889	1.28652507474162	0.0075	0.0094	0.073	0.014	0.0621	0.0184	0.0188	0.0349	0.0019	0.0513	0.0524	0.109	0.0043	0.0592	0.0981	0.0158	0.0169	0.0053	0.0022	0.0151	0.014	0.1233	0.0356	0.085	0.065	0.0018
9	rs118092339	90820347	0.68	1.37836760343813	0.87	0.641494868499257	0.088436988863279	1.2831752146954	0.0075	0.0094	0.073	0.0141	0.0621	0.0185	0.0188	0.0349	0.0019	0.0513	0.0524	0.109	0.0043	0.0592	0.0981	0.0158	0.017	0.0053	0.0022	0.0151	0.014	0.123	0.0356	0.085	0.065	0.0018
9	rs7031783	90826282	0.68	1.37836760343813	0.87	0.641494868499257	0.0863549592634924	1.28133343070253	0.0075	0.0095	0.0729	0.0141	0.0619	0.0186	0.0188	0.0349	0.0019	0.0513	0.0524	0.109	0.0043	0.0592	0.0983	0.0158	0.017	0.0052	0.0022	0.0151	0.014	0.1228	0.0356	0.0849	0.0651	0.0018
9	rs2250720	90831588	0.68	1.37836760343813	0.87	0.641494868499257	0.0869668243518729	1.30430419262636	0.0075	0.0098	0.0728	0.0141	0.0622	0.0185	0.0188	0.0349	0.0018	0.0513	0.0524	0.1091	0.0042	0.0593	0.0984	0.0157	0.0171	0.005	0.0022	0.0151	0.014	0.1227	0.0356	0.0847	0.0651	0.0018
9	rs2578246	90835589	0.68	1.37836760343813	0.87	0.641494868499257	0.107635503829467	1.30598361252506	0.0075	0.0098	0.0725	0.0142	0.0625	0.0185	0.0192	0.0348	0.0019	0.0514	0.0522	0.1091	0.0043	0.0595	0.0982	0.0156	0.0171	0.0051	0.0022	0.015	0.0142	0.1224	0.0359	0.0842	0.065	0.0017
9	rs2778031	90835726	0.68	1.37836760343813	0.87	0.641494868499257	0.107797367262773	1.30380043839407	0.0075	0.0098	0.0725	0.0142	0.0625	0.0185	0.0193	0.0348	0.0019	0.0514	0.0522	0.1091	0.0043	0.0595	0.0982	0.0156	0.0171	0.0051	0.0022	0.015	0.0142	0.1224	0.036	0.0841	0.065	0.0017
9	rs4877419	90836783	0.68	1.37836760343813	0.87	0.641494868499257	0.11461987737875	1.35602757840894	0.0075	0.0098	0.0726	0.0144	0.0625	0.0185	0.0193	0.0344	0.0019	0.0514	0.0523	0.1094	0.0043	0.0595	0.0983	0.0155	0.0171	0.0051	0.0022	0.0146	0.0144	0.1223	0.0359	0.0841	0.065	0.0017
9	rs1550285	90849419	0.68	1.37836760343813	0.87	0.641494868499257	0.129980084832901	1.41420789073565	0.0074	0.0096	0.0701	0.0151	0.0634	0.0193	0.02	0.0343	0.0021	0.0523	0.0525	0.1105	0.0042	0.0594	0.0973	0.0162	0.0182	0.0055	0.0022	0.0153	0.0145	0.119	0.0364	0.0815	0.0653	0.0021
9	rs17053995	90851591	0.68	1.37836760343813	0.87	0.641494868499257	0.149204472634502	1.47346777391043	0.0074	0.0096	0.0701	0.0152	0.0636	0.0196	0.02	0.0345	0.0021	0.0522	0.0526	0.1104	0.0041	0.0596	0.0971	0.0161	0.0184	0.0055	0.0022	0.0154	0.0145	0.1185	0.0363	0.0808	0.0658	0.0022
9	rs80280541	90853162	0.68	1.37836760343813	0.87	0.641494868499257	0.141948775962552	1.45293002242636	0.0074	0.0096	0.0702	0.0152	0.0637	0.0198	0.0199	0.0346	0.0022	0.0521	0.0526	0.1104	0.0041	0.0596	0.0969	0.0162	0.0185	0.0055	0.0023	0.0155	0.0145	0.1183	0.0363	0.0806	0.0658	0.0022
9	rs4877129	90855152	0.68	1.37836760343813	0.87	0.641494868499257	0.136149631175141	1.44609445092213	0.0074	0.0096	0.07	0.0153	0.0638	0.0198	0.0199	0.0346	0.0022	0.052	0.0526	0.1104	0.0041	0.0595	0.0967	0.0163	0.0186	0.0055	0.0023	0.0156	0.0146	0.1183	0.0363	0.0806	0.0658	0.0022
9	rs4628339	90856685	0.68	1.37836760343813	0.88	0.583941145430028	0.138307329140719	1.45652077771129	0.0074	0.0096	0.0699	0.0153	0.0638	0.0199	0.0199	0.0346	0.0022	0.052	0.0526	0.1104	0.0041	0.0596	0.0967	0.0163	0.0187	0.0055	0.0023	0.0156	0.0146	0.1182	0.0363	0.0805	0.0658	0.0022
9	rs893495	90864654	0.68	1.37836760343813	0.88	0.583941145430028	0.137899249301321	1.47261111141484	0.0074	0.0096	0.0699	0.0153	0.0638	0.0199	0.0199	0.0346	0.0022	0.052	0.0526	0.1103	0.0041	0.0597	0.0966	0.0163	0.0187	0.0055	0.0023	0.0157	0.0146	0.118	0.0363	0.0803	0.0657	0.0022
9	rs112809998	90877091	0.68	1.37836760343813	0.88	0.583941145430028	0.13730412553141	1.48735678340668	0.0073	0.0097	0.0697	0.0153	0.064	0.02	0.0199	0.0346	0.0022	0.052	0.0526	0.1101	0.0042	0.0597	0.0965	0.0165	0.0189	0.0055	0.0023	0.0158	0.0148	0.1176	0.0363	0.0799	0.0659	0.0023
9	rs4644348	90885659	0.68	1.37836760343813	0.88	0.583941145430028	0.138810574046185	1.52173884195462	0.0073	0.0098	0.0698	0.0155	0.0642	0.02	0.02	0.0345	0.0021	0.052	0.0527	0.1092	0.0042	0.0598	0.0961	0.0167	0.0194	0.0054	0.0023	0.016	0.0151	0.1169	0.0365	0.079	0.0663	0.0025
9	rs75709259	90888614	0.68	1.37836760343813	0.88	0.583941145430028	0.129556784887169	1.53018131073957	0.0072	0.0099	0.0692	0.016	0.0646	0.0202	0.0202	0.035	0.0022	0.052	0.0529	0.108	0.0044	0.0598	0.0952	0.0174	0.0201	0.0054	0.0023	0.0161	0.0155	0.1162	0.0368	0.0778	0.0664	0.0028
9	rs7859829	90890583	0.69	1.27319915016337	0.89	0.529866637543626	0.156472810920905	1.58878747553076	0.007	0.01	0.0682	0.0169	0.0654	0.0207	0.0206	0.0359	0.0022	0.0522	0.0534	0.106	0.0046	0.0599	0.0937	0.0186	0.0214	0.0053	0.0024	0.0163	0.0161	0.1143	0.0372	0.0758	0.0664	0.0032
9	rs7875188	90890633	0.69	1.27319915016337	0.89	0.529866637543626	0.155628907225249	1.57994883163692	0.007	0.01	0.0682	0.0169	0.0654	0.0206	0.0206	0.0359	0.0022	0.0521	0.0534	0.1059	0.0046	0.0599	0.0936	0.0186	0.0215	0.0053	0.0024	0.0164	0.0162	0.1143	0.0373	0.0758	0.0664	0.0032
9	rs73652533	90890867	0.69	1.27319915016337	0.89	0.529866637543626	0.164780946214487	1.57163708176207	0.0069	0.0101	0.0679	0.017	0.0654	0.0206	0.0206	0.036	0.0022	0.0521	0.0533	0.1056	0.0047	0.0596	0.0936	0.0185	0.0219	0.0053	0.0024	0.0166	0.0165	0.1143	0.0373	0.0752	0.0666	0.0033
9	rs4877434	90891114	0.69	1.27319915016337	0.89	0.529866637543626	0.177971667026815	1.52191106369561	0.0069	0.0101	0.0677	0.0172	0.0654	0.0209	0.0206	0.0362	0.0022	0.0518	0.0538	0.1048	0.0049	0.0589	0.0931	0.0185	0.0224	0.0053	0.0024	0.0168	0.0169	0.1143	0.0375	0.0747	0.0666	0.0034
9	rs4877435	90891529	0.7	1.17306168852618	0.89	0.529866637543626	0.159841097695471	1.48512628211855	0.0068	0.0101	0.067	0.0174	0.0654	0.021	0.0209	0.0367	0.0022	0.0518	0.0538	0.1042	0.0049	0.0584	0.0924	0.0193	0.0226	0.0054	0.0024	0.0168	0.0172	0.1151	0.0373	0.0743	0.0666	0.0035
9	rs77624325	90893021	0.7	1.17306168852618	0.9	0.479198205640863	0.166879862541636	1.36736034604005	0.0066	0.01	0.0662	0.0176	0.0654	0.0212	0.0215	0.0371	0.0023	0.0497	0.0545	0.1043	0.0048	0.0579	0.0917	0.0201	0.0229	0.0057	0.0025	0.0169	0.0178	0.1153	0.0374	0.074	0.0666	0.0035
9	rs10780919	90893431	0.7	1.17306168852618	0.9	0.479198205640863	0.188233625152851	1.37616671594848	0.0066	0.01	0.0661	0.0176	0.0655	0.0212	0.0215	0.0371	0.0023	0.0496	0.0545	0.1042	0.0048	0.0578	0.0915	0.0202	0.0232	0.0058	0.0025	0.0169	0.0177	0.1154	0.0374	0.0738	0.0668	0.0035
9	rs10115017	90895675	0.71	1.0779007643746	0.89	0.529866637543626	0.0947235469556734	1.28870328595884	0.0055	0.01	0.0641	0.0172	0.0662	0.0223	0.0229	0.0397	0.0024	0.0506	0.0561	0.0964	0.0048	0.0547	0.0874	0.0219	0.0243	0.0047	0.0022	0.0186	0.0202	0.1161	0.0382	0.0806	0.0634	0.003
9	rs7851719	90896018	0.71	1.0779007643746	0.89	0.529866637543626	0.125280862616192	1.27012513330456	0.0053	0.0099	0.0639	0.0169	0.0666	0.0221	0.0233	0.0403	0.0023	0.0505	0.0563	0.0966	0.0047	0.0537	0.0869	0.0223	0.0241	0.0043	0.0022	0.0187	0.0202	0.1171	0.038	0.082	0.063	0.0029
9	rs7867717	90899627	0.7	1.17306168852618	0.89	0.529866637543626	0.175503119843227	1.30934355418051	0.0049	0.0096	0.064	0.0168	0.0668	0.0222	0.0232	0.0406	0.0021	0.0508	0.0569	0.0957	0.0045	0.0533	0.0867	0.0225	0.0236	0.0043	0.0023	0.0189	0.0202	0.119	0.0374	0.0829	0.0624	0.0028
9	rs77544300	90900398	0.7	1.17306168852618	0.89	0.529866637543626	0.172266610819981	1.30631954061822	0.0049	0.0096	0.064	0.0168	0.0668	0.0222	0.0232	0.0406	0.002	0.0507	0.0569	0.0957	0.0044	0.0532	0.0868	0.0225	0.0235	0.0043	0.0022	0.0189	0.0202	0.1192	0.0373	0.0829	0.0623	0.0028
9	rs4515651	90905263	0.7	1.17306168852618	0.89	0.529866637543626	0.162420937394248	1.24842642395026	0.0047	0.009	0.0641	0.0167	0.0669	0.0221	0.0233	0.0404	0.0019	0.0504	0.0568	0.0959	0.0043	0.0525	0.0886	0.0218	0.0231	0.0042	0.0022	0.0191	0.0199	0.121	0.0367	0.0843	0.0618	0.0027
9	rs66502617	90905949	0.7	1.17306168852618	0.89	0.529866637543626	0.182450559253322	1.31136022290601	0.0046	0.0088	0.0643	0.0164	0.0674	0.0221	0.023	0.0403	0.0017	0.0506	0.0572	0.0964	0.0042	0.0522	0.0877	0.0214	0.0227	0.004	0.0021	0.0191	0.0199	0.1225	0.0364	0.085	0.0615	0.0025
9	rs10125584	90922116	0.69	1.27319915016337	0.89	0.529866637543626	0.224899698980907	1.50281329234056	0.0042	0.0085	0.0641	0.0161	0.068	0.0221	0.0227	0.0398	0.0014	0.0511	0.0577	0.0973	0.0038	0.0513	0.0879	0.0209	0.0225	0.0034	0.0017	0.0194	0.0197	0.1253	0.0358	0.0862	0.0612	0.0019
9	rs72755844	90934706	0.7	1.17306168852618	0.89	0.529866637543626	0.276674815467602	1.62421738350508	0.004	0.0083	0.0642	0.0158	0.068	0.0224	0.0229	0.0395	0.0011	0.0509	0.0578	0.0986	0.0034	0.0509	0.0891	0.0203	0.0224	0.0029	0.0016	0.0194	0.0198	0.126	0.0359	0.0865	0.061	0.0014
9	rs7039404	90934987	0.7	1.17306168852618	0.86	0.702596200902853	0.269083569902257	1.6243913530825	0.004	0.0083	0.0642	0.0158	0.068	0.0224	0.0229	0.0393	0.0011	0.0509	0.0578	0.0987	0.0034	0.0508	0.0891	0.0203	0.0224	0.0029	0.0015	0.0194	0.0198	0.126	0.0358	0.0868	0.061	0.0014
9	rs117398579	90938864	0.7	1.17306168852618	0.86	0.702596200902853	0.275138151568801	1.66832119086725	0.004	0.0082	0.0645	0.0157	0.0678	0.0224	0.0226	0.0395	9e-04	0.0505	0.0578	0.0998	0.0032	0.0505	0.089	0.0203	0.0223	0.0027	0.0014	0.0194	0.0198	0.1264	0.036	0.087	0.061	0.0012
9	rs12339866	90955595	0.7	1.17306168852618	0.86	0.702596200902853	0.311195702415877	2.03980207449906	0.0038	0.0082	0.065	0.0156	0.0677	0.0225	0.0214	0.0398	6e-04	0.0504	0.0577	0.1001	0.0026	0.0506	0.0895	0.0201	0.0218	0.002	0.0011	0.0194	0.0198	0.1282	0.0365	0.0883	0.0606	6e-04
9	rs28365849	91002998	0.7	1.17306168852618	0.86	0.702596200902853	0.321360700462985	2.02076087393899	0.0038	0.0082	0.0652	0.0157	0.0676	0.0226	0.0214	0.0399	6e-04	0.0505	0.0577	0.1003	0.0025	0.0506	0.0891	0.0201	0.0218	0.0019	0.001	0.0194	0.0199	0.1283	0.0363	0.0884	0.0607	5e-04
9	rs76154046	91025796	0.7	1.17306168852618	0.85	0.767309033253442	0.32348522629904	2.02614744342186	0.0038	0.0082	0.0653	0.0157	0.0676	0.0226	0.0214	0.0398	6e-04	0.0505	0.0577	0.1003	0.0025	0.0506	0.0894	0.0201	0.0218	0.0018	0.001	0.0193	0.0199	0.1284	0.0363	0.0884	0.0607	4e-04
9	rs1169884	91032911	0.7	1.17306168852618	0.85	0.767309033253442	0.32348522629904	2.02542912208454	0.0038	0.0082	0.0653	0.0157	0.0676	0.0226	0.0214	0.0398	6e-04	0.0505	0.0577	0.1003	0.0025	0.0506	0.0894	0.0201	0.0218	0.0018	0.001	0.0193	0.0199	0.1284	0.0363	0.0884	0.0607	4e-04
9	rs80266177	91060766	0.7	1.17306168852618	0.85	0.767309033253442	0.32439798168297	1.98955731534444	0.0037	0.0082	0.0652	0.0157	0.0676	0.0225	0.0214	0.0399	6e-04	0.0506	0.0577	0.1005	0.0025	0.0506	0.0895	0.0201	0.0217	0.0018	0.001	0.0192	0.02	0.1284	0.0363	0.0884	0.0607	4e-04
9	rs34327412	91063860	0.7	1.17306168852618	0.85	0.767309033253442	0.326482058835673	1.98490041106123	0.0038	0.0083	0.065	0.0156	0.0677	0.0226	0.0214	0.0399	6e-04	0.0506	0.0576	0.1005	0.0025	0.0507	0.0895	0.0201	0.0216	0.0018	0.001	0.0192	0.02	0.1285	0.0364	0.0885	0.0605	4e-04
9	rs75561980	91075163	0.7	1.17306168852618	0.85	0.767309033253442	0.329084183054148	1.99206549641546	0.0038	0.0083	0.065	0.0156	0.0677	0.0226	0.0214	0.0399	6e-04	0.0506	0.0576	0.1005	0.0025	0.0507	0.0893	0.0201	0.0216	0.0018	0.001	0.0192	0.02	0.1288	0.0364	0.0885	0.0605	4e-04
9	rs1169881	91076306	0.7	1.17306168852618	0.85	0.767309033253442	0.341474034934657	2.05886725258344	0.0037	0.0082	0.065	0.0156	0.0674	0.0226	0.0213	0.04	5e-04	0.0507	0.0576	0.1007	0.0024	0.0508	0.0893	0.0201	0.0216	0.0017	9e-04	0.0192	0.0201	0.1291	0.0364	0.0885	0.0605	4e-04
9	rs80240880	91079291	0.7	1.17306168852618	0.85	0.767309033253442	0.357028468255535	2.06696814049497	0.0036	0.0082	0.0651	0.0156	0.0671	0.0227	0.0213	0.04	4e-04	0.0508	0.0576	0.1008	0.0023	0.0509	0.0892	0.0202	0.0216	0.0015	9e-04	0.0193	0.0203	0.1295	0.0364	0.0883	0.0604	3e-04
9	rs61999324	91083288	0.7	1.17306168852618	0.85	0.767309033253442	0.356122410923136	2.06948928416213	0.0036	0.0082	0.0652	0.0156	0.067	0.0228	0.0214	0.04	4e-04	0.0508	0.0574	0.1009	0.0022	0.0509	0.0893	0.0202	0.0216	0.0015	9e-04	0.0193	0.0203	0.1296	0.0364	0.0882	0.0604	3e-04
9	rs11142312	91089311	0.7	1.17306168852618	0.85	0.767309033253442	0.360342937326237	2.07705517579563	0.0036	0.0082	0.0652	0.0156	0.0669	0.0228	0.0214	0.04	4e-04	0.0509	0.0574	0.1009	0.0022	0.0509	0.0893	0.0202	0.0216	0.0015	9e-04	0.0193	0.0203	0.1296	0.0364	0.0882	0.0604	3e-04
9	rs3010863	91089492	0.7	1.17306168852618	0.85	0.767309033253442	0.360610918395079	2.07525343882197	0.0036	0.0082	0.0652	0.0156	0.0669	0.0228	0.0214	0.04	4e-04	0.0509	0.0574	0.1009	0.0022	0.0509	0.0893	0.0202	0.0216	0.0015	9e-04	0.0193	0.0203	0.1296	0.0364	0.0882	0.0604	3e-04
9	rs2039387	91098867	0.7	1.17306168852618	0.85	0.767309033253442	0.367993322944768	2.07615428123525	0.0036	0.0082	0.0652	0.0156	0.0669	0.0228	0.0213	0.04	4e-04	0.0509	0.0574	0.1009	0.0023	0.0509	0.0894	0.0202	0.0216	0.0014	9e-04	0.0193	0.0203	0.1297	0.0364	0.0882	0.0604	3e-04
9	rs11788555	91104359	0.7	1.17306168852618	0.85	0.767309033253442	0.362113500784056	2.09075517289001	0.0036	0.0081	0.0652	0.0156	0.0669	0.0228	0.0213	0.04	4e-04	0.051	0.0574	0.1009	0.0022	0.0509	0.0893	0.0202	0.0216	0.0014	9e-04	0.0193	0.0203	0.1297	0.0364	0.0881	0.0604	3e-04
9	rs60341097	91105435	0.7	1.17306168852618	0.85	0.767309033253442	0.390598317571359	2.19424185686789	0.0035	0.008	0.0651	0.0158	0.0667	0.023	0.0214	0.04	4e-04	0.0512	0.0575	0.1011	0.0022	0.0511	0.089	0.0204	0.0213	0.0014	8e-04	0.0195	0.0208	0.1298	0.0362	0.0876	0.0603	2e-04
9	rs62580714	91110540	0.7	1.17306168852618	0.85	0.767309033253442	0.349180187650822	2.19151976056892	0.0037	0.0077	0.0652	0.0162	0.0662	0.023	0.0217	0.0398	4e-04	0.0514	0.0574	0.1009	0.0021	0.0512	0.0887	0.0204	0.0213	0.0013	6e-04	0.0197	0.0206	0.1307	0.0358	0.088	0.0601	3e-04
9	rs17499470	91112397	0.7	1.17306168852618	0.85	0.767309033253442	0.35113383162621	2.20531620709642	0.0037	0.0077	0.0652	0.0162	0.0662	0.0231	0.0217	0.0397	4e-04	0.0514	0.0574	0.1009	0.0021	0.0512	0.0887	0.0204	0.0213	0.0013	6e-04	0.0197	0.0206	0.1307	0.0358	0.088	0.0601	3e-04
9	rs11787945	91125958	0.7	1.17306168852618	0.85	0.767309033253442	0.350393953698651	2.23294242342262	0.0037	0.0077	0.0653	0.0163	0.0661	0.0231	0.0218	0.0397	4e-04	0.0513	0.0574	0.1009	0.0021	0.0512	0.0886	0.0205	0.0213	0.0013	6e-04	0.0197	0.0206	0.1309	0.0357	0.0881	0.06	3e-04
9	rs58717774	91130846	0.7	1.17306168852618	0.85	0.767309033253442	0.369403004889658	2.27227595952254	0.0037	0.0076	0.0654	0.0163	0.0661	0.0231	0.0218	0.0397	4e-04	0.0513	0.0574	0.1008	0.0021	0.0512	0.0886	0.0205	0.0213	0.0013	6e-04	0.0197	0.0206	0.1309	0.0356	0.0881	0.06	3e-04
9	rs72757728	91137966	0.7	1.17306168852618	0.85	0.767309033253442	0.352934027769271	2.23276052798431	0.0037	0.0076	0.0654	0.0164	0.0661	0.0231	0.0218	0.0397	5e-04	0.0513	0.0575	0.1006	0.002	0.0512	0.0884	0.0205	0.0214	0.0013	6e-04	0.0197	0.0206	0.131	0.0356	0.0882	0.06	3e-04
9	rs117653848	91138588	0.7	1.17306168852618	0.85	0.767309033253442	0.351927450966652	2.23421574459723	0.0037	0.0076	0.0654	0.0164	0.0661	0.0231	0.0218	0.0397	5e-04	0.0514	0.0575	0.1005	0.002	0.0512	0.0883	0.0205	0.0214	0.0013	6e-04	0.0198	0.0206	0.131	0.0356	0.0882	0.06	3e-04
9	rs116887864	91149208	0.7	1.17306168852618	0.85	0.767309033253442	0.355164346520197	2.26298099999681	0.0038	0.0076	0.0653	0.0166	0.0659	0.0232	0.0219	0.0397	5e-04	0.0514	0.0577	0.1	0.002	0.0513	0.0877	0.0205	0.0216	0.0014	6e-04	0.0199	0.0206	0.1311	0.0356	0.0884	0.0601	3e-04
9	rs12685193	91152492	0.7	1.17306168852618	0.85	0.767309033253442	0.379402761756163	2.28777826175507	0.0039	0.0076	0.0653	0.0167	0.0659	0.0232	0.0219	0.0397	5e-04	0.0514	0.0578	0.0998	0.0019	0.0513	0.0874	0.0206	0.0217	0.0014	6e-04	0.0199	0.0206	0.1312	0.0356	0.0885	0.06	3e-04
9	rs7860074	91161674	0.7	1.17306168852618	0.85	0.767309033253442	0.334423875813572	2.15780233601094	0.0038	0.0076	0.0656	0.0166	0.0656	0.023	0.0218	0.0402	6e-04	0.0511	0.0582	0.0997	0.002	0.0515	0.0872	0.0206	0.0215	0.0016	7e-04	0.0198	0.0203	0.1304	0.0358	0.0894	0.0596	4e-04
9	rs113108029	91166475	0.7	1.17306168852618	0.85	0.767309033253442	0.290424612880202	2.05256951281871	0.0039	0.0075	0.0656	0.0165	0.0651	0.023	0.0216	0.0403	7e-04	0.0511	0.0581	0.0995	0.0022	0.0518	0.0864	0.0207	0.0215	0.0018	9e-04	0.0199	0.0201	0.1311	0.036	0.0893	0.0593	5e-04
9	rs117646316	91166841	0.71	1.0779007643746	0.84	0.835693000351761	0.26070242103353	2.00353694725208	0.0039	0.0075	0.0656	0.0165	0.0633	0.023	0.0215	0.0403	7e-04	0.0522	0.0582	0.0995	0.0022	0.0518	0.0868	0.0208	0.0215	0.0018	9e-04	0.0199	0.02	0.1312	0.036	0.0893	0.0593	5e-04
9	rs72757733	91174725	0.71	1.0779007643746	0.83	0.907803730152893	0.266243419831013	1.95824171708418	0.0039	0.0075	0.0656	0.0166	0.0633	0.0232	0.0213	0.0405	8e-04	0.0519	0.0582	0.0994	0.0023	0.0522	0.0862	0.0208	0.0216	0.002	0.001	0.02	0.0199	0.1315	0.0362	0.0892	0.059	6e-04
9	rs71510273	91182764	0.71	1.0779007643746	0.83	0.907803730152893	0.27133974443567	1.88461249898658	0.0039	0.0074	0.0656	0.0166	0.0632	0.0233	0.0212	0.0405	8e-04	0.0517	0.0581	0.0994	0.0024	0.0523	0.0858	0.0209	0.0217	0.0021	0.0011	0.02	0.0199	0.1316	0.0365	0.0891	0.0589	6e-04
9	rs77110649	91183497	0.71	1.0779007643746	0.82	0.983693090035176	0.27583606368182	1.90329439266007	0.0039	0.0074	0.0657	0.0166	0.0631	0.0233	0.0212	0.0405	8e-04	0.0516	0.0581	0.0994	0.0024	0.0524	0.0856	0.0209	0.0217	0.0021	0.0011	0.02	0.0198	0.1316	0.0366	0.0892	0.0589	6e-04
9	rs6560097	91186956	0.71	1.0779007643746	0.82	0.983693090035176	0.29085555838	1.88425690494008	0.0043	0.0073	0.0658	0.0166	0.0631	0.0235	0.021	0.0405	8e-04	0.0513	0.0579	0.0994	0.0025	0.0526	0.0854	0.0211	0.0217	0.0022	0.0012	0.02	0.0195	0.1316	0.0365	0.0892	0.059	7e-04
9	rs55914607	91190136	0.71	1.0779007643746	0.82	0.983693090035176	0.223735738330002	1.77360816866398	0.0045	0.0075	0.0657	0.0167	0.0626	0.0235	0.0211	0.0402	9e-04	0.0508	0.0577	0.0999	0.0026	0.0528	0.0841	0.0213	0.0219	0.0023	0.0013	0.0199	0.0194	0.1312	0.0366	0.0899	0.0594	9e-04
9	rs10120738	91191279	0.71	1.0779007643746	0.82	0.983693090035176	0.235911376355572	1.7852469874776	0.0046	0.0076	0.0657	0.0167	0.0624	0.0236	0.0211	0.04	0.001	0.0506	0.0576	0.0998	0.0027	0.0529	0.0838	0.0214	0.022	0.0024	0.0013	0.0199	0.0193	0.1311	0.0366	0.0903	0.0594	9e-04
9	rs78972138	91196012	0.71	1.0779007643746	0.82	0.983693090035176	0.162835961213039	1.51020700220213	0.0049	0.0077	0.0659	0.0169	0.0616	0.0239	0.0216	0.0396	0.001	0.0501	0.0571	0.1001	0.0029	0.0528	0.0839	0.0217	0.0222	0.0025	0.0014	0.0196	0.0191	0.1305	0.0365	0.091	0.0594	0.0011
9	rs72757739	91197982	0.72	0.987657439684474	0.82	0.983693090035176	0.139188726782937	1.48924454728639	0.005	0.0077	0.0659	0.017	0.0612	0.024	0.0218	0.0394	0.001	0.0501	0.0568	0.1002	0.003	0.0527	0.0839	0.0218	0.0223	0.0025	0.0014	0.0195	0.0191	0.1301	0.0365	0.0913	0.0593	0.0012
9	rs9411014	91199098	0.72	0.987657439684474	0.82	0.983693090035176	0.151018951537204	1.49920450357718	0.005	0.0077	0.0658	0.017	0.061	0.0241	0.0219	0.0393	0.0011	0.05	0.0566	0.1002	0.003	0.0527	0.0839	0.0219	0.0224	0.0025	0.0014	0.0194	0.0191	0.13	0.0365	0.0915	0.0593	0.0012
9	rs4877454	91200013	0.72	0.987657439684474	0.81	1.06340942734078	0.142683864169306	1.4268122659167	0.0051	0.0077	0.0658	0.0172	0.0609	0.0241	0.0219	0.0394	0.0011	0.05	0.0567	0.1005	0.0031	0.0528	0.0837	0.0219	0.0223	0.0025	0.0014	0.0194	0.0191	0.1301	0.0364	0.0911	0.0593	0.0012
9	rs28667224	91200572	0.72	0.987657439684474	0.81	1.06340942734078	0.102901989723731	1.30061076501459	0.0052	0.0077	0.0656	0.0172	0.0605	0.0242	0.0219	0.0392	0.0011	0.05	0.0566	0.1005	0.0032	0.0529	0.0835	0.022	0.0223	0.0026	0.0015	0.0193	0.0191	0.1302	0.0363	0.0915	0.0592	0.0013
9	rs4433238	91202260	0.73	0.902267913485346	0.81	1.06340942734078	0.116479145639489	1.2722985512939	0.0055	0.0078	0.0649	0.0166	0.059	0.0247	0.0212	0.0385	0.0014	0.0499	0.0564	0.102	0.0039	0.0532	0.0822	0.0221	0.0224	0.0028	0.0018	0.0193	0.0192	0.1289	0.0361	0.0939	0.0592	0.0018
9	rs6560098	91202476	0.73	0.902267913485346	0.81	1.06340942734078	0.109778785472226	1.13913647767759	0.0056	0.0078	0.0648	0.0166	0.0589	0.0246	0.0211	0.0384	0.0014	0.0499	0.0565	0.1022	0.004	0.0532	0.0819	0.0221	0.0224	0.0028	0.0018	0.0193	0.0191	0.1289	0.0361	0.0941	0.0592	0.0019
9	rs28719065	91204484	0.75	0.745768311887514	0.81	1.06340942734078	0.100558899329696	1.00234372060316	0.0057	0.0079	0.0641	0.0161	0.0584	0.0244	0.0211	0.0378	0.0016	0.0499	0.0563	0.1027	0.0043	0.0538	0.0813	0.0223	0.0224	0.0031	0.002	0.0192	0.0192	0.1296	0.0362	0.0944	0.0585	0.0021
9	rs113832241	91204508	0.75	0.745768311887514	0.81	1.06340942734078	0.0988875875819983	0.976314711688955	0.0057	0.0079	0.0641	0.0161	0.0584	0.0244	0.0211	0.0378	0.0016	0.0499	0.0563	0.1027	0.0043	0.0538	0.0813	0.0223	0.0224	0.0031	0.002	0.0192	0.0192	0.1296	0.0362	0.0944	0.0585	0.0021
9	rs7853206	91205952	0.75	0.745768311887514	0.8	1.14699780192835	0.0932371877750506	0.876233267060418	0.0057	0.008	0.0641	0.0159	0.0582	0.0244	0.0211	0.0376	0.0017	0.0499	0.0561	0.1026	0.0044	0.0539	0.0815	0.0223	0.0227	0.0032	0.002	0.0193	0.0191	0.1297	0.0364	0.0942	0.0583	0.0022
9	rs74826428	91211876	0.76	0.674502615793853	0.8	1.14699780192835	0.0730336025380037	0.769329621616871	0.0057	0.0081	0.0628	0.0156	0.0582	0.0237	0.0209	0.0373	0.0018	0.0494	0.0562	0.1028	0.0047	0.0549	0.0821	0.0221	0.0226	0.0035	0.0022	0.019	0.0185	0.1302	0.038	0.0944	0.0573	0.0022
9	rs6560105	91222758	0.76	0.674502615793853	0.8	1.14699780192835	0.0760458010980112	0.752987212576221	0.0057	0.0081	0.0625	0.0156	0.0581	0.0234	0.0208	0.0372	0.0018	0.0493	0.0562	0.1029	0.0048	0.055	0.0824	0.0219	0.0229	0.0035	0.0023	0.0189	0.0186	0.1303	0.0383	0.0944	0.0571	0.0023
9	rs6560116	91237663	0.76	0.674502615793853	0.79	1.23450020912344	0.0872501508224869	0.788795829616715	0.0058	0.0081	0.0623	0.0155	0.0581	0.0231	0.0208	0.0371	0.0019	0.0491	0.0562	0.1031	0.0051	0.0551	0.0825	0.0218	0.0228	0.0038	0.0023	0.0188	0.0187	0.1302	0.0385	0.0943	0.0571	0.0023
9	rs28628449	91242093	0.76	0.674502615793853	0.79	1.23450020912344	0.0788487274085553	0.735069448413622	0.0058	0.0081	0.0623	0.0156	0.058	0.023	0.0208	0.0371	0.002	0.0489	0.0561	0.1031	0.0051	0.0551	0.0825	0.0218	0.0228	0.0038	0.0023	0.0188	0.0187	0.1305	0.0385	0.0943	0.057	0.0023
9	rs28465337	91260297	0.76	0.674502615793853	0.78	1.32595579198345	0.0753552667519999	0.650757853981347	0.0057	0.0081	0.0623	0.0156	0.0579	0.0229	0.0208	0.037	0.0021	0.0482	0.0562	0.1029	0.0053	0.0549	0.0824	0.0219	0.0228	0.0039	0.0023	0.0187	0.0189	0.1312	0.0388	0.0945	0.0567	0.0023
9	rs28550932	91262387	0.76	0.674502615793853	0.78	1.32595579198345	0.069894777891312	0.68500178247028	0.0057	0.008	0.0623	0.0156	0.0581	0.0227	0.0207	0.0369	0.0021	0.048	0.0562	0.103	0.0053	0.0548	0.0825	0.0218	0.0227	0.004	0.0021	0.0187	0.0189	0.1311	0.0387	0.0947	0.0571	0.0024
9	rs72751473	91262493	0.76	0.674502615793853	0.78	1.32595579198345	0.0649524396179285	0.669226197296602	0.0057	0.0081	0.0623	0.0156	0.0582	0.0224	0.0207	0.0368	0.0022	0.048	0.0562	0.103	0.0053	0.0549	0.0825	0.022	0.0227	0.004	0.0021	0.0188	0.0189	0.1312	0.0386	0.0947	0.0572	0.0024
9	rs28429833	91262522	0.76	0.674502615793853	0.78	1.32595579198345	0.0624840108634052	0.653242663070236	0.0057	0.0081	0.0624	0.0156	0.0582	0.0223	0.0206	0.0368	0.0022	0.0481	0.0562	0.103	0.0053	0.0549	0.0825	0.022	0.0226	0.004	0.0021	0.0188	0.0189	0.1312	0.0386	0.0946	0.0571	0.0024
9	rs66975649	91263121	0.77	0.607778593196603	0.78	1.32595579198345	0.052295750829688	0.574713192827903	0.0059	0.0077	0.0623	0.0153	0.0587	0.0225	0.0205	0.0362	0.0026	0.0479	0.0565	0.1025	0.0057	0.0545	0.084	0.0217	0.0223	0.0043	0.0023	0.0185	0.0191	0.1306	0.0383	0.0947	0.057	0.0026
9	rs73495630	91264206	0.77	0.607778593196603	0.78	1.32595579198345	0.0363029921546007	0.465314021779253	0.0062	0.008	0.0626	0.0151	0.0584	0.0221	0.0203	0.0361	0.003	0.0476	0.0563	0.1024	0.0061	0.0546	0.0846	0.0212	0.0219	0.0047	0.0025	0.0182	0.0189	0.13	0.0385	0.095	0.0567	0.0029
9	rs9775837	91273862	0.77	0.607778593196603	0.78	1.32595579198345	0.0260386971302991	0.468545449525885	0.0063	0.0083	0.0629	0.0147	0.0582	0.0216	0.0201	0.0357	0.0034	0.0474	0.0564	0.1022	0.0063	0.0549	0.0853	0.0207	0.0215	0.005	0.0031	0.0178	0.0188	0.1298	0.039	0.0951	0.0562	0.0032
9	rs9696758	91279803	0.77	0.607778593196603	0.78	1.32595579198345	0.0322403811335476	0.511485467607265	0.0062	0.0083	0.0629	0.0148	0.0581	0.0216	0.0202	0.0357	0.0034	0.0474	0.0564	0.1022	0.0063	0.0549	0.0852	0.0207	0.0216	0.0051	0.0032	0.0177	0.0188	0.1299	0.0392	0.0949	0.0562	0.0032
9	rs28593611	91280461	0.77	0.607778593196603	0.78	1.32595579198345	0.032471542265934	0.51507229470067	0.006	0.0083	0.0629	0.0148	0.0581	0.0216	0.0202	0.0357	0.0034	0.0474	0.0563	0.1022	0.0062	0.0549	0.0853	0.0207	0.0216	0.0051	0.0032	0.0177	0.0188	0.1299	0.0392	0.0951	0.0562	0.0032
9	rs28637176	91280567	0.77	0.607778593196603	0.77	1.42140104222308	0.0324227806298345	0.514658107299381	0.006	0.0083	0.0629	0.0148	0.0581	0.0216	0.0202	0.0357	0.0034	0.0474	0.0563	0.1022	0.0062	0.0549	0.0853	0.0207	0.0216	0.0051	0.0032	0.0177	0.0188	0.1299	0.0392	0.0951	0.0562	0.0032
9	rs9410306	91295698	0.77	0.607778593196603	0.77	1.42140104222308	0.0331967504919088	0.503781602774668	0.0061	0.0083	0.0629	0.0148	0.0581	0.0216	0.0202	0.0356	0.0036	0.0473	0.0563	0.1019	0.0062	0.0548	0.0855	0.0204	0.0217	0.0051	0.0032	0.0177	0.0187	0.13	0.0395	0.0951	0.0562	0.0033
9	rs117096390	91299121	0.77	0.607778593196603	0.77	1.42140104222308	0.0286300628026594	0.434383823819548	0.0061	0.0083	0.063	0.015	0.0581	0.0217	0.0203	0.0355	0.0036	0.0471	0.0563	0.1018	0.0063	0.0548	0.0856	0.0205	0.0218	0.0051	0.0032	0.0176	0.0186	0.1295	0.0396	0.0951	0.0562	0.0033
9	rs72753469	91312322	0.77	0.607778593196603	0.77	1.42140104222308	0.0272047616576711	0.459270901946827	0.0061	0.0083	0.0632	0.0154	0.058	0.0218	0.0207	0.0353	0.0037	0.0467	0.0562	0.1014	0.0063	0.0549	0.086	0.0208	0.0221	0.0051	0.0032	0.0176	0.0184	0.1285	0.0398	0.095	0.0562	0.0034
9	rs9410238	91312829	0.77	0.607778593196603	0.77	1.42140104222308	0.0280977884879999	0.456324046283904	0.0061	0.0083	0.0632	0.0154	0.0581	0.0218	0.0208	0.0353	0.0037	0.0467	0.0562	0.1013	0.0063	0.0549	0.086	0.0208	0.0221	0.0051	0.0032	0.0176	0.0183	0.1284	0.0399	0.095	0.0562	0.0034
9	rs67141275	91313333	0.77	0.607778593196603	0.77	1.42140104222308	0.0252337253043578	0.417433834524958	0.0061	0.0083	0.0632	0.0154	0.0581	0.0218	0.0208	0.0353	0.0038	0.0467	0.0562	0.1013	0.0063	0.0549	0.0861	0.0208	0.0221	0.0051	0.0033	0.0176	0.0183	0.1283	0.0399	0.0951	0.0562	0.0034
9	rs9410252	91316659	0.77	0.607778593196603	0.77	1.42140104222308	0.0246668624603688	0.406755047102918	0.0061	0.0082	0.0633	0.0154	0.058	0.0218	0.0208	0.0352	0.0038	0.0466	0.0562	0.1012	0.0064	0.0548	0.0865	0.0208	0.0219	0.0051	0.0033	0.0173	0.0182	0.1281	0.0401	0.0954	0.0558	0.0034
9	rs4495506	91317827	0.78	0.545501786478432	0.77	1.42140104222308	0.0491644579711302	0.39795715482343	0.0062	0.0081	0.0638	0.0151	0.0583	0.0221	0.0217	0.0342	0.0041	0.0467	0.056	0.1011	0.0068	0.0546	0.0863	0.0211	0.0214	0.0055	0.0036	0.017	0.0178	0.1269	0.0409	0.0961	0.0552	0.0037
9	rs7026494	91321431	0.79	0.487570276707753	0.77	1.42140104222308	0.0724657693892172	0.323961777495971	0.0062	0.0079	0.0652	0.0148	0.0581	0.0218	0.0223	0.0332	0.0044	0.0464	0.0556	0.1015	0.0071	0.0537	0.0872	0.021	0.0212	0.006	0.0038	0.0166	0.0173	0.1261	0.0409	0.0969	0.055	0.0037
9	rs76598506	91326371	0.79	0.487570276707753	0.76	1.52086998948804	0.0722352539835287	0.331040118445751	0.0062	0.0079	0.0652	0.0148	0.0582	0.0217	0.0223	0.0331	0.0044	0.0464	0.0556	0.1015	0.0072	0.0537	0.0874	0.021	0.0212	0.006	0.0038	0.0166	0.0173	0.1261	0.041	0.0969	0.0549	0.0037
9	rs114184052	91329368	0.79	0.487570276707753	0.76	1.52086998948804	0.0726127093109278	0.280949170924561	0.0062	0.0079	0.066	0.0145	0.0581	0.0216	0.0224	0.0323	0.0045	0.0465	0.0551	0.1013	0.0071	0.0536	0.0881	0.0209	0.0211	0.0061	0.0038	0.0163	0.0171	0.1262	0.0411	0.0976	0.0546	0.0038
9	rs4877047	91330562	0.79	0.487570276707753	0.76	1.52086998948804	0.0796042602671055	0.259871150888827	0.0061	0.0077	0.0671	0.0144	0.0582	0.0213	0.0225	0.0317	0.0046	0.0465	0.0547	0.1009	0.007	0.0532	0.0885	0.0209	0.0212	0.0064	0.0037	0.0162	0.017	0.1263	0.0406	0.0988	0.0545	0.0038
9	rs72755575	91334703	0.8	0.433874260405774	0.76	1.52086998948804	0.065756444905402	0.138315494553987	0.0057	0.0071	0.0706	0.0141	0.0575	0.0209	0.023	0.0298	0.0045	0.046	0.0522	0.0991	0.0066	0.0527	0.0916	0.0212	0.0209	0.0066	0.0039	0.0159	0.0178	0.1269	0.0422	0.1004	0.0523	0.0042
9	rs28535710	91337109	0.8	0.433874260405774	0.76	1.52086998948804	0.0672639988812447	0.141635488226856	0.0057	0.0071	0.0706	0.0141	0.0576	0.0209	0.023	0.0297	0.0044	0.0461	0.0522	0.0991	0.0066	0.0527	0.0917	0.0211	0.0208	0.0066	0.0039	0.0159	0.0178	0.127	0.0423	0.1005	0.052	0.0042
9	rs9410464	91340140	0.8	0.433874260405774	0.76	1.52086998948804	0.079648847626316	0.14817249413562	0.0057	0.0071	0.0708	0.0141	0.0575	0.0209	0.0231	0.0297	0.0044	0.0463	0.0522	0.0991	0.0066	0.0527	0.0918	0.0211	0.0208	0.0066	0.0039	0.0159	0.0179	0.127	0.0425	0.1004	0.0515	0.0042
9	rs74825866	91340276	0.8	0.433874260405774	0.76	1.52086998948804	0.0755706216887009	0.130412110841988	0.0057	0.0071	0.0708	0.0141	0.0575	0.0209	0.0231	0.0297	0.0044	0.0463	0.0522	0.0993	0.0066	0.0527	0.0919	0.0211	0.0208	0.0066	0.0039	0.0159	0.0179	0.127	0.0425	0.1001	0.0514	0.0042
9	rs76565657	91343780	0.81	0.384295662080596	0.76	1.52086998948804	0.148580673555488	0.0588280991512616	0.0056	0.0065	0.0719	0.0136	0.0565	0.0209	0.0238	0.0287	0.0041	0.0459	0.0513	0.0994	0.0063	0.0516	0.0944	0.0214	0.0207	0.0059	0.0037	0.0157	0.0178	0.1277	0.0447	0.1013	0.0501	0.0039
9	rs4271043	91344771	0.81	0.384295662080596	0.75	1.62439437893061	0.178190438231687	0.0456222928347064	0.0056	0.0063	0.0722	0.0135	0.0563	0.021	0.024	0.0285	0.004	0.0459	0.0511	0.0995	0.0062	0.0511	0.0951	0.0215	0.0207	0.0058	0.0037	0.0157	0.0178	0.1278	0.0452	0.1016	0.0498	0.0038
9	rs4877066	91348970	0.81	0.384295662080596	0.75	1.62439437893061	0.192705742387174	0.0502886469647399	0.0056	0.0063	0.0722	0.0135	0.0563	0.021	0.024	0.0285	0.004	0.0459	0.0511	0.0995	0.0062	0.0511	0.0951	0.0215	0.0207	0.0057	0.0037	0.0157	0.0178	0.1278	0.0453	0.1016	0.0497	0.0038
9	rs4628320	91354493	0.81	0.384295662080596	0.75	1.62439437893061	0.200383810094402	0.0543280933786808	0.0056	0.0063	0.0725	0.0137	0.0563	0.021	0.0241	0.0284	0.004	0.0459	0.0511	0.0996	0.0061	0.0513	0.0951	0.0215	0.0206	0.0057	0.0036	0.0157	0.0177	0.1276	0.0456	0.1015	0.0496	0.0037
9	rs28578245	91355864	0.81	0.384295662080596	0.75	1.62439437893061	0.205967055755948	0.0499226334494273	0.0055	0.0062	0.0726	0.0137	0.0563	0.021	0.0241	0.0284	0.004	0.0459	0.0511	0.0996	0.0061	0.0514	0.0953	0.0215	0.0207	0.0056	0.0035	0.0157	0.0177	0.1276	0.0457	0.1016	0.0496	0.0036
9	rs116989758	91356881	0.81	0.384295662080596	0.75	1.62439437893061	0.201556125285096	0.0470961458690523	0.0055	0.0062	0.0726	0.0137	0.0563	0.021	0.0241	0.0284	0.004	0.046	0.0511	0.0995	0.0061	0.0513	0.0954	0.0215	0.0206	0.0056	0.0035	0.0157	0.0177	0.1275	0.0456	0.1016	0.0496	0.0036
9	rs1857490	91359502	0.81	0.384295662080596	0.75	1.62439437893061	0.202693052469928	0.0477511778391918	0.0055	0.0062	0.0728	0.0137	0.0563	0.0211	0.0241	0.0284	0.004	0.046	0.051	0.0995	0.0061	0.0514	0.0959	0.0216	0.0204	0.0056	0.0034	0.0157	0.0177	0.1273	0.0455	0.1018	0.0495	0.0036
9	rs28529578	91364795	0.81	0.384295662080596	0.75	1.62439437893061	0.248532865407634	0.0456222928347064	0.0054	0.0057	0.0738	0.0137	0.0561	0.0211	0.0243	0.028	0.004	0.0461	0.051	0.0996	0.0061	0.051	0.0975	0.022	0.0206	0.0057	0.0032	0.0155	0.0175	0.1273	0.0455	0.1005	0.0493	0.0034
9	rs4232902	91365618	0.81	0.384295662080596	0.75	1.62439437893061	0.248884961266586	0.0440538632783374	0.0054	0.0057	0.0738	0.0138	0.0561	0.0211	0.0243	0.028	0.004	0.0461	0.0511	0.0995	0.0061	0.051	0.0976	0.022	0.0207	0.0057	0.0032	0.0154	0.0175	0.1273	0.0454	0.1005	0.0493	0.0034
9	rs17054437	91372964	0.81	0.384295662080596	0.75	1.62439437893061	0.239905652773918	0.0472743959780184	0.0054	0.0056	0.0739	0.0137	0.0558	0.0211	0.0243	0.028	0.0039	0.0462	0.0511	0.099	0.0061	0.051	0.0981	0.022	0.0209	0.0058	0.0032	0.0158	0.0176	0.1277	0.0455	0.0997	0.0493	0.0034
9	rs7023027	91375034	0.81	0.384295662080596	0.75	1.62439437893061	0.241115483726869	0.0442846865317722	0.0054	0.0056	0.0739	0.0137	0.0557	0.0211	0.0243	0.028	0.0039	0.0462	0.0511	0.0989	0.0061	0.051	0.0981	0.022	0.0209	0.0058	0.0032	0.0158	0.0176	0.1277	0.0455	0.0997	0.0493	0.0034
9	rs72741182	91380804	0.81	0.384295662080596	0.75	1.62439437893061	0.229715565525273	0.0435364726885953	0.0054	0.0056	0.0739	0.0137	0.0557	0.0211	0.0243	0.0281	0.0039	0.0462	0.0511	0.0989	0.0061	0.051	0.0982	0.022	0.0209	0.0057	0.0032	0.0158	0.0176	0.1276	0.0455	0.0997	0.0493	0.0034
9	rs117690321	91389174	0.82	0.338707801994422	0.74	1.73200383724441	0.23446035257691	0.0446319254039357	0.0054	0.0058	0.0746	0.0134	0.055	0.0208	0.024	0.0283	0.0038	0.0467	0.0512	0.0981	0.006	0.0515	0.0992	0.0216	0.0209	0.0057	0.003	0.0159	0.0176	0.1272	0.0457	0.1002	0.049	0.0032
9	rs9410334	91390056	0.82	0.338707801994422	0.74	1.73200383724441	0.25952973475207	0.0543912930221992	0.0053	0.0059	0.0754	0.0131	0.0542	0.0205	0.0237	0.0286	0.0037	0.0473	0.0514	0.0971	0.0058	0.0519	0.1004	0.0211	0.021	0.0055	0.0027	0.0161	0.0175	0.1266	0.0461	0.1009	0.0491	0.003
9	rs35320034	91392494	0.82	0.338707801994422	0.74	1.73200383724441	0.297748521907847	0.129425089351059	0.005	0.0058	0.0768	0.0131	0.0527	0.0198	0.0238	0.0292	0.0027	0.0475	0.0521	0.0967	0.0054	0.0524	0.1023	0.02	0.0215	0.0049	0.0021	0.0167	0.0182	0.1272	0.0455	0.1017	0.0485	0.0022
9	rs9410197	91396062	0.82	0.338707801994422	0.74	1.73200383724441	0.359218533201353	0.197803209103784	0.0049	0.006	0.0775	0.0131	0.0521	0.0196	0.0238	0.0294	0.0023	0.0475	0.0524	0.0964	0.0052	0.0527	0.1031	0.0195	0.0216	0.0047	0.0018	0.017	0.0185	0.1274	0.0452	0.102	0.0483	0.0018
9	rs55952720	91396867	0.82	0.338707801994422	0.74	1.73200383724441	0.383540271267752	0.212025115407656	0.0049	0.006	0.0776	0.0131	0.052	0.0195	0.0239	0.0294	0.0022	0.0474	0.0525	0.0963	0.0052	0.0527	0.1034	0.0194	0.0217	0.0046	0.0018	0.017	0.0185	0.1275	0.0451	0.102	0.0483	0.0018
9	rs62550966	91397911	0.82	0.338707801994422	0.74	1.73200383724441	0.427385024752242	0.233244511818629	0.0048	0.0061	0.0777	0.0131	0.0519	0.0194	0.0239	0.0295	0.0021	0.0472	0.0525	0.0963	0.0052	0.0528	0.1037	0.0194	0.0218	0.0045	0.0017	0.017	0.0186	0.1276	0.0451	0.102	0.0483	0.0016
9	rs72741201	91403384	0.82	0.338707801994422	0.74	1.73200383724441	0.476475460134919	0.359540704723624	0.0047	0.0061	0.078	0.0132	0.0518	0.0193	0.0239	0.0296	0.0019	0.047	0.0525	0.0962	0.0052	0.0529	0.1044	0.0192	0.0219	0.0043	0.0015	0.017	0.0187	0.1279	0.0449	0.1021	0.0483	0.0014
9	rs4326445	91404090	0.82	0.338707801994422	0.74	1.73200383724441	0.4708852270326	0.350048326218706	0.0047	0.0061	0.078	0.0132	0.0518	0.0193	0.0239	0.0297	0.0019	0.047	0.0525	0.0962	0.0052	0.0529	0.1044	0.0192	0.0219	0.0043	0.0015	0.017	0.0187	0.1279	0.0449	0.1021	0.0483	0.0014
9	rs7388959	91411888	0.82	0.338707801994422	0.74	1.73200383724441	0.460043392562063	0.320682052288788	0.0047	0.0061	0.0781	0.0131	0.0517	0.0192	0.0239	0.03	0.0019	0.0468	0.0524	0.0964	0.0051	0.0528	0.1045	0.019	0.0218	0.0043	0.0016	0.017	0.0187	0.1279	0.0449	0.1025	0.0482	0.0013
9	rs28454435	91414989	0.82	0.338707801994422	0.74	1.73200383724441	0.477893448714604	0.347686629949331	0.0047	0.0061	0.0781	0.0131	0.0517	0.019	0.024	0.0301	0.0019	0.0468	0.0525	0.0964	0.0051	0.0528	0.1045	0.019	0.0219	0.0043	0.0016	0.017	0.0188	0.1277	0.045	0.1027	0.0481	0.0013
9	rs1288653	91416748	0.82	0.338707801994422	0.74	1.73200383724441	0.489373225056811	0.369483949663843	0.0047	0.0061	0.0781	0.0131	0.0518	0.019	0.0241	0.0302	0.0019	0.0467	0.0526	0.0964	0.005	0.0529	0.1044	0.019	0.0219	0.0043	0.0016	0.017	0.0188	0.1276	0.045	0.1025	0.0481	0.0013
9	rs4877016	91430295	0.82	0.338707801994422	0.74	1.73200383724441	0.471497969677638	0.314513973969726	0.0048	0.006	0.078	0.013	0.0514	0.0188	0.024	0.0303	0.002	0.0469	0.0526	0.0961	0.0046	0.0526	0.1052	0.0186	0.0218	0.0041	0.0015	0.0168	0.0185	0.1279	0.0451	0.1036	0.0488	0.0013
9	rs879850	91438244	0.82	0.338707801994422	0.74	1.73200383724441	0.467461036748457	0.304671654085224	0.0048	0.006	0.0781	0.013	0.0514	0.0186	0.024	0.0301	0.002	0.0469	0.0527	0.096	0.0044	0.0525	0.1054	0.0189	0.0216	0.0041	0.0014	0.0167	0.0185	0.128	0.0452	0.1038	0.049	0.0013
9	rs9410218	91439189	0.82	0.338707801994422	0.74	1.73200383724441	0.464474860764925	0.315358472342807	0.0048	0.006	0.0779	0.0129	0.0513	0.0186	0.024	0.0301	0.0019	0.0469	0.0526	0.0962	0.0043	0.0524	0.1057	0.0189	0.0216	0.0041	0.0014	0.0167	0.0185	0.128	0.0452	0.1039	0.049	0.0013
9	rs34254117	91447370	0.82	0.338707801994422	0.73	1.8437260274666	0.491184697842879	0.315599880819916	0.0048	0.0059	0.0781	0.0132	0.051	0.0181	0.024	0.0302	0.0019	0.0469	0.0526	0.0956	0.0042	0.0531	0.106	0.0189	0.0214	0.0039	0.0013	0.0167	0.0186	0.1278	0.0456	0.1043	0.0488	0.0015
9	rs28555112	91451292	0.82	0.338707801994422	0.73	1.8437260274666	0.484765494061944	0.36771626390783	0.0048	0.0059	0.0782	0.0132	0.051	0.018	0.024	0.0303	0.002	0.0468	0.0526	0.0957	0.0042	0.0531	0.1064	0.0189	0.0214	0.0039	0.0013	0.0163	0.0186	0.1278	0.0455	0.1044	0.0487	0.0016
9	rs2818249	91456777	0.82	0.338707801994422	0.73	1.8437260274666	0.486879944160409	0.348431932377231	0.0048	0.0059	0.0782	0.0132	0.051	0.018	0.024	0.0303	0.002	0.0468	0.0526	0.0957	0.0042	0.0531	0.1064	0.0189	0.0214	0.0039	0.0013	0.0162	0.0186	0.1278	0.0455	0.1044	0.0488	0.0016
9	rs13295435	91458641	0.82	0.338707801994422	0.73	1.8437260274666	0.491559888434654	0.354785442021858	0.0048	0.0059	0.0782	0.0131	0.051	0.018	0.024	0.0303	0.002	0.0468	0.0526	0.0957	0.0042	0.0534	0.1061	0.0189	0.0214	0.0039	0.0013	0.0162	0.0186	0.1278	0.0455	0.1044	0.0488	0.0016
9	rs79335572	91466557	0.82	0.338707801994422	0.73	1.8437260274666	0.49093464754629	0.332877989554627	0.0048	0.0059	0.0782	0.0131	0.051	0.018	0.024	0.0303	0.002	0.0468	0.0526	0.0957	0.0042	0.0534	0.1062	0.0189	0.0214	0.0039	0.0014	0.016	0.0186	0.1278	0.0455	0.1045	0.0488	0.0016
9	rs34773449	91467848	0.82	0.338707801994422	0.73	1.8437260274666	0.495382163749335	0.314272812070233	0.0048	0.0059	0.0782	0.0131	0.051	0.018	0.024	0.0303	0.0021	0.0468	0.0526	0.0957	0.0043	0.0534	0.1062	0.0189	0.0214	0.0039	0.0014	0.016	0.0186	0.1277	0.0455	0.1045	0.0487	0.0017
9	rs9410232	91490541	0.82	0.338707801994422	0.73	1.8437260274666	0.478819325147005	0.340505823175007	0.0049	0.0059	0.078	0.0129	0.0512	0.018	0.0238	0.0302	0.0021	0.047	0.0527	0.0953	0.0041	0.0536	0.1064	0.0189	0.0212	0.0035	0.0014	0.0159	0.0188	0.128	0.0454	0.1045	0.0488	0.0017
9	rs113625618	91506753	0.82	0.338707801994422	0.73	1.8437260274666	0.430310243190287	0.294332320499874	0.0049	0.0056	0.0777	0.0128	0.051	0.0183	0.0238	0.0301	0.0021	0.0465	0.0524	0.0933	0.004	0.0532	0.1108	0.0196	0.0212	0.0033	0.0014	0.0164	0.0192	0.1275	0.0448	0.1037	0.0486	0.0018
9	rs111419261	91520493	0.82	0.338707801994422	0.73	1.8437260274666	0.434716607833278	0.300737207556742	0.0049	0.0055	0.0776	0.0128	0.051	0.0184	0.0237	0.0301	0.0021	0.0464	0.0523	0.0928	0.004	0.0531	0.112	0.0198	0.0212	0.0032	0.0014	0.0165	0.0193	0.1275	0.0447	0.1035	0.0485	0.0018
9	rs7853477	91530248	0.81	0.384295662080596	0.74	1.73200383724441	0.481726029750018	0.401702735965235	0.0049	0.0052	0.0774	0.0127	0.0509	0.0186	0.0237	0.0299	0.0021	0.0465	0.052	0.0916	0.0039	0.0527	0.1154	0.0203	0.0212	0.0031	0.0015	0.0166	0.0196	0.1269	0.0443	0.1028	0.0483	0.0019
9	rs9410411	91536651	0.81	0.384295662080596	0.74	1.73200383724441	0.500227349956626	0.333613968190977	0.0049	0.0053	0.0774	0.0127	0.0509	0.0185	0.0237	0.0301	0.0021	0.0465	0.052	0.0912	0.0039	0.0526	0.1159	0.0203	0.0212	0.003	0.0015	0.0167	0.0198	0.1268	0.0444	0.1027	0.0483	0.0019
9	rs7046367	91539919	0.81	0.384295662080596	0.75	1.62439437893061	0.497581709154597	0.285974903063101	0.0049	0.0053	0.0774	0.0127	0.0508	0.0185	0.0237	0.0302	0.0021	0.0464	0.052	0.0911	0.0039	0.0527	0.116	0.0204	0.0212	0.003	0.0015	0.0167	0.02	0.1267	0.0443	0.1027	0.0483	0.002
9	rs1875620	91540059	0.81	0.384295662080596	0.75	1.62439437893061	0.499533792184551	0.2803665557511	0.0049	0.0053	0.0774	0.0127	0.0508	0.0184	0.0237	0.0302	0.0021	0.0464	0.052	0.0913	0.0039	0.0526	0.1162	0.0204	0.0211	0.003	0.0016	0.0167	0.02	0.1267	0.0443	0.1026	0.0483	0.002
9	rs13296786	91544259	0.81	0.384295662080596	0.75	1.62439437893061	0.518935063098013	0.297292378186107	0.0049	0.0053	0.077	0.0127	0.0507	0.0184	0.0237	0.0301	0.0021	0.0464	0.0519	0.0915	0.0039	0.0526	0.1163	0.0204	0.0212	0.003	0.0016	0.0167	0.0199	0.1268	0.0444	0.1029	0.0482	0.002
9	rs117702286	91547760	0.81	0.384295662080596	0.75	1.62439437893061	0.548795016792886	0.281998811628189	0.0049	0.0053	0.0769	0.0127	0.0506	0.0185	0.0239	0.0301	0.0021	0.0463	0.0518	0.0916	0.0038	0.0526	0.1164	0.0204	0.0212	0.003	0.0016	0.0167	0.0199	0.1267	0.0444	0.1028	0.0482	0.002
9	rs117922185	91548970	0.81	0.384295662080596	0.76	1.52086998948804	0.558258866863414	0.290321056829815	0.0049	0.0053	0.0766	0.0127	0.0506	0.0185	0.024	0.0301	0.0021	0.0463	0.0518	0.0916	0.0038	0.0526	0.1164	0.0204	0.0213	0.003	0.0016	0.0167	0.0199	0.1268	0.0445	0.103	0.0482	0.002
9	rs1393567	91553369	0.81	0.384295662080596	0.76	1.52086998948804	0.57202543475549	0.289497283324238	0.0049	0.0052	0.0764	0.0127	0.0506	0.0186	0.024	0.03	0.0021	0.0463	0.0517	0.0917	0.0038	0.0526	0.1165	0.0205	0.0213	0.003	0.0016	0.0167	0.0199	0.1268	0.0445	0.103	0.0482	0.002
9	rs28425709	91560971	0.81	0.384295662080596	0.76	1.52086998948804	0.581132128507898	0.295870434343959	0.0049	0.0052	0.0762	0.0127	0.0506	0.0186	0.0241	0.03	0.0021	0.0463	0.0517	0.0917	0.0038	0.0526	0.1165	0.0205	0.0213	0.003	0.0016	0.0167	0.0199	0.1268	0.0445	0.1031	0.0482	0.002
9	rs111992032	91563561	0.81	0.384295662080596	0.77	1.42140104222308	0.580116965578297	0.300142419931061	0.0049	0.0052	0.0762	0.0127	0.0506	0.0186	0.0241	0.03	0.0021	0.0463	0.0517	0.0917	0.0038	0.0526	0.1165	0.0205	0.0213	0.003	0.0016	0.0167	0.0199	0.1268	0.0445	0.1031	0.0482	0.002
9	rs12552799	91577539	0.81	0.384295662080596	0.77	1.42140104222308	0.54340257317707	0.250819328992232	0.0051	0.0054	0.0735	0.0134	0.0508	0.0182	0.0242	0.0299	0.0017	0.0468	0.0502	0.0931	0.0039	0.0536	0.1175	0.0205	0.0209	0.0027	0.0022	0.0173	0.0205	0.1264	0.0434	0.103	0.0477	0.0023
9	rs7031515	91578800	0.81	0.384295662080596	0.77	1.42140104222308	0.544518455046228	0.238651173414679	0.0051	0.0054	0.0735	0.0134	0.0508	0.0182	0.0242	0.0299	0.0017	0.0468	0.0502	0.0931	0.0039	0.0536	0.1175	0.0205	0.0209	0.0027	0.0022	0.0173	0.0205	0.1264	0.0435	0.103	0.0477	0.0023
9	rs35047065	91580396	0.81	0.384295662080596	0.77	1.42140104222308	0.536077922129847	0.239094288042462	0.0051	0.0054	0.0736	0.0135	0.0507	0.0183	0.0242	0.0299	0.0017	0.0468	0.0501	0.0928	0.0039	0.0536	0.1175	0.0206	0.021	0.0027	0.0022	0.0174	0.0205	0.1265	0.0433	0.1032	0.0478	0.0023
9	rs6559328	91581627	0.81	0.384295662080596	0.78	1.32595579198345	0.527117665016773	0.234234580008827	0.0051	0.0054	0.0737	0.0135	0.0507	0.0183	0.0242	0.0299	0.0017	0.0468	0.05	0.0928	0.0039	0.0537	0.1176	0.0206	0.021	0.0027	0.0021	0.0174	0.0205	0.1264	0.0432	0.1033	0.0477	0.0022
9	rs78459855	91590466	0.81	0.384295662080596	0.78	1.32595579198345	0.47309291427012	0.190046572713624	0.0054	0.0054	0.0739	0.0136	0.0505	0.0181	0.0243	0.0295	0.0018	0.0472	0.05	0.0934	0.0039	0.0543	0.117	0.0206	0.0203	0.0029	0.002	0.017	0.0209	0.127	0.0415	0.1044	0.047	0.0024
9	rs11137472	91591680	0.81	0.384295662080596	0.78	1.32595579198345	0.477585016407159	0.166147191699886	0.0054	0.0054	0.0739	0.0136	0.0505	0.018	0.0244	0.0295	0.0018	0.0473	0.05	0.0935	0.0039	0.0545	0.1169	0.0206	0.0202	0.0029	0.002	0.0169	0.0209	0.1271	0.0412	0.1046	0.0469	0.0024
9	rs11137473	91592029	0.81	0.384295662080596	0.81	1.06340942734078	0.483089542670323	0.1634095378146	0.0054	0.0055	0.0739	0.0136	0.0505	0.018	0.0244	0.0295	0.0018	0.0473	0.05	0.0935	0.0039	0.0546	0.1169	0.0206	0.0202	0.0029	0.002	0.0169	0.0209	0.1271	0.0412	0.1046	0.0469	0.0024
9	rs62551476	91593290	0.81	0.384295662080596	0.81	1.06340942734078	0.487876518408461	0.162922357765626	0.0055	0.0055	0.0739	0.0136	0.0504	0.018	0.0243	0.0295	0.0017	0.0473	0.05	0.0935	0.004	0.0546	0.1169	0.0206	0.0202	0.003	0.0019	0.0169	0.021	0.1271	0.0412	0.1046	0.0469	0.0024
9	rs73496016	91600189	0.81	0.384295662080596	0.8	1.14699780192835	0.468743681896515	0.148643491774968	0.0056	0.0055	0.074	0.0136	0.0504	0.0178	0.0242	0.0296	0.0017	0.0474	0.0498	0.0934	0.0039	0.0547	0.1171	0.0205	0.02	0.0031	0.002	0.0167	0.021	0.1273	0.0411	0.1048	0.0468	0.0025
9	rs28402988	91602153	0.81	0.384295662080596	0.8	1.14699780192835	0.459982831645833	0.14666892629045	0.0057	0.0055	0.0742	0.0136	0.0504	0.0178	0.0242	0.0296	0.0017	0.0474	0.0497	0.0933	0.0039	0.0546	0.1171	0.0205	0.02	0.0031	0.002	0.0167	0.021	0.1273	0.0411	0.1048	0.0468	0.0025
9	rs28733578	91602354	0.81	0.384295662080596	0.8	1.14699780192835	0.460285675207277	0.147326056600099	0.0057	0.0055	0.0742	0.0136	0.0504	0.0178	0.0242	0.0296	0.0017	0.0474	0.0497	0.0933	0.0039	0.0546	0.1171	0.0205	0.02	0.0031	0.002	0.0167	0.021	0.1273	0.0411	0.1048	0.0468	0.0025
9	rs201976671	91606398	0.81	0.384295662080596	0.8	1.14699780192835	0.445561217484336	0.180979982509537	0.0057	0.0055	0.0743	0.0136	0.0503	0.0178	0.0242	0.0296	0.0017	0.0474	0.0497	0.0933	0.004	0.0546	0.1171	0.0205	0.0199	0.0031	0.0021	0.0167	0.021	0.1273	0.0408	0.1047	0.0468	0.0025
9	rs34421923	91606812	0.81	0.384295662080596	0.8	1.14699780192835	0.444607799488288	0.17127355698756	0.0057	0.0055	0.0743	0.0136	0.0503	0.0178	0.0242	0.0296	0.0017	0.0475	0.0497	0.0933	0.004	0.0546	0.1171	0.0205	0.0199	0.0031	0.0021	0.0167	0.021	0.1273	0.0408	0.1047	0.0468	0.0025
9	rs41304228	91609415	0.81	0.384295662080596	0.8	1.14699780192835	0.404397766962355	0.132846540895029	0.0058	0.0056	0.0748	0.0136	0.0501	0.0178	0.0241	0.0297	0.0017	0.0477	0.0496	0.0931	0.0041	0.0546	0.1172	0.0203	0.02	0.0031	0.0022	0.0168	0.0211	0.1273	0.0399	0.1047	0.0468	0.0025
9	rs3934594	91610543	0.81	0.384295662080596	0.8	1.14699780192835	0.391827585338945	0.112739437673692	0.0058	0.0056	0.0752	0.0135	0.05	0.0178	0.024	0.0298	0.0017	0.0479	0.0495	0.0929	0.0042	0.0546	0.1174	0.0202	0.0201	0.0032	0.0023	0.0168	0.0211	0.1273	0.0394	0.1046	0.0468	0.0025
9	rs41286041	91610987	0.81	0.384295662080596	0.8	1.14699780192835	0.383816914751553	0.124355335385714	0.0059	0.0056	0.0752	0.0134	0.0499	0.0176	0.0239	0.0298	0.0017	0.0481	0.0491	0.0934	0.0042	0.0546	0.1177	0.02	0.0198	0.0032	0.0023	0.0168	0.0211	0.1276	0.0392	0.105	0.0466	0.0025
9	rs35264357	91614002	0.82	0.338707801994422	0.8	1.14699780192835	0.310451414243781	0.0745928928405047	0.0066	0.0053	0.0752	0.0128	0.05	0.0169	0.0231	0.0308	0.0018	0.0483	0.0476	0.0957	0.0042	0.0542	0.1185	0.0194	0.0186	0.0037	0.0025	0.0168	0.0206	0.1284	0.0385	0.1063	0.0457	0.0027
9	rs34962307	91616745	0.82	0.338707801994422	0.8	1.14699780192835	0.290137505363482	0.0685591865461554	0.0066	0.0052	0.0752	0.0128	0.0501	0.0169	0.0231	0.0308	0.0018	0.0483	0.0476	0.0958	0.0042	0.0542	0.1183	0.0194	0.0186	0.0037	0.0025	0.0169	0.0206	0.1285	0.0385	0.1063	0.0459	0.0027
9	rs34075341	91616843	0.82	0.338707801994422	0.8	1.14699780192835	0.290185346088541	0.0686289413063837	0.0066	0.0052	0.0752	0.0128	0.0501	0.0169	0.0231	0.0308	0.0018	0.0483	0.0476	0.0958	0.0042	0.0542	0.1183	0.0194	0.0186	0.0037	0.0025	0.0169	0.0206	0.1285	0.0385	0.1063	0.0459	0.0027
9	rs9314668	91620124	0.82	0.338707801994422	0.8	1.14699780192835	0.272633558062196	0.0674471379883101	0.0066	0.0052	0.0752	0.0128	0.0503	0.017	0.0231	0.0308	0.0018	0.0482	0.0476	0.0957	0.0041	0.0542	0.1182	0.0194	0.0186	0.0036	0.0025	0.0169	0.0206	0.1285	0.0384	0.1063	0.046	0.0025
9	rs1556385	91623505	0.82	0.338707801994422	0.8	1.14699780192835	0.25553732757947	0.0596148816825513	0.0065	0.0052	0.0754	0.0128	0.0505	0.017	0.0231	0.0307	0.0018	0.0482	0.0476	0.0959	0.0041	0.0538	0.1181	0.0193	0.0185	0.0036	0.0025	0.0169	0.0207	0.1286	0.0384	0.1065	0.0461	0.0025
9	rs78733107	91625073	0.82	0.338707801994422	0.8	1.14699780192835	0.254600219536139	0.0614679728446678	0.0065	0.0052	0.0754	0.0128	0.0505	0.017	0.0231	0.0307	0.0018	0.0482	0.0476	0.0959	0.0041	0.0538	0.118	0.0193	0.0185	0.0036	0.0025	0.0169	0.0207	0.1286	0.0384	0.1065	0.0461	0.0025
9	rs117356441	91626770	0.82	0.338707801994422	0.8	1.14699780192835	0.252731643692665	0.0616679452004823	0.0065	0.0052	0.0754	0.0128	0.0506	0.0169	0.0231	0.0307	0.0018	0.0482	0.0476	0.096	0.0041	0.0537	0.1179	0.0193	0.0185	0.0036	0.0025	0.0169	0.0207	0.1286	0.0385	0.1066	0.0462	0.0025
9	rs76287022	91627100	0.82	0.338707801994422	0.8	1.14699780192835	0.252554076422487	0.0618014129755543	0.0065	0.0052	0.0754	0.0128	0.0506	0.0169	0.0231	0.0307	0.0018	0.0482	0.0476	0.096	0.0041	0.0537	0.1179	0.0193	0.0185	0.0036	0.0025	0.0169	0.0207	0.1286	0.0385	0.1066	0.0462	0.0025
9	rs944478	91640058	0.82	0.338707801994422	0.8	1.14699780192835	0.234716055578521	0.0647684788604892	0.0065	0.0052	0.0759	0.0125	0.0509	0.0167	0.0228	0.0307	0.0018	0.0481	0.0474	0.0964	0.004	0.0532	0.1181	0.0191	0.0183	0.0035	0.0025	0.0167	0.0208	0.1291	0.0384	0.1071	0.0464	0.0024
9	rs62547188	91641870	0.82	0.338707801994422	0.81	1.06340942734078	0.103690509874603	0.0733693493488562	0.0065	0.0049	0.0786	0.0124	0.0506	0.0162	0.0217	0.0318	0.0017	0.047	0.046	0.0973	0.0037	0.0524	0.1185	0.0184	0.0171	0.0032	0.0023	0.0164	0.0206	0.1313	0.0375	0.1085	0.0475	0.0023
9	rs74788208	91643166	0.82	0.338707801994422	0.81	1.06340942734078	0.0622178379789101	0.143120227883064	0.0064	0.0048	0.0802	0.0123	0.05	0.0159	0.0209	0.0326	0.0016	0.0462	0.0453	0.0978	0.0036	0.0519	0.1177	0.0178	0.0163	0.003	0.0022	0.016	0.0204	0.1339	0.0367	0.1103	0.0484	0.0021
9	rs10435931	91649261	0.81	0.384295662080596	0.81	1.06340942734078	0.0307013312707822	0.290085620434842	0.0064	0.0047	0.0819	0.0121	0.0496	0.0155	0.0201	0.0334	0.0015	0.0453	0.0448	0.0985	0.0034	0.0512	0.1168	0.0175	0.0156	0.0028	0.002	0.016	0.0204	0.1362	0.0361	0.1112	0.0494	0.002
9	rs58447324	91652538	0.81	0.384295662080596	0.81	1.06340942734078	0.031149211036965	0.290792103530093	0.0065	0.0047	0.0819	0.0121	0.0495	0.0155	0.0201	0.0335	0.0015	0.0453	0.0447	0.0985	0.0036	0.051	0.1169	0.0175	0.0156	0.0028	0.002	0.0159	0.0204	0.1363	0.0361	0.1112	0.0494	0.002
9	rs78284770	91652587	0.81	0.384295662080596	0.81	1.06340942734078	0.0311729100582423	0.290909901413091	0.0065	0.0047	0.0819	0.0121	0.0495	0.0155	0.0201	0.0335	0.0015	0.0453	0.0447	0.0985	0.0036	0.051	0.1169	0.0175	0.0156	0.0028	0.002	0.0159	0.0204	0.1363	0.0361	0.1112	0.0494	0.002
9	rs113047216	91658449	0.81	0.384295662080596	0.81	1.06340942734078	0.029271351880685	0.276298668046304	0.0065	0.0047	0.082	0.0121	0.0495	0.0155	0.02	0.0336	0.0015	0.0452	0.0447	0.0985	0.0036	0.0509	0.1171	0.0175	0.0155	0.0028	0.002	0.0159	0.0204	0.1363	0.036	0.1112	0.0495	0.002
9	rs75444696	91663188	0.81	0.384295662080596	0.81	1.06340942734078	0.0297617935163139	0.324205110345944	0.0065	0.0046	0.082	0.0121	0.0495	0.0155	0.02	0.0337	0.0015	0.0451	0.0444	0.0984	0.0036	0.0509	0.1172	0.0175	0.0155	0.0028	0.002	0.0162	0.0204	0.1364	0.036	0.1111	0.0495	0.002
9	rs7855350	91666487	0.81	0.384295662080596	0.81	1.06340942734078	0.0271294730075573	0.258166256845723	0.0065	0.0046	0.0821	0.0121	0.0495	0.0155	0.02	0.0338	0.0015	0.0451	0.0443	0.0984	0.0035	0.0509	0.1173	0.0175	0.0155	0.0028	0.002	0.0162	0.0204	0.1365	0.036	0.1111	0.0495	0.002
9	rs4242599	91669947	0.81	0.384295662080596	0.81	1.06340942734078	0.0271509689358855	0.221038087386348	0.0065	0.0046	0.0821	0.0121	0.0494	0.0155	0.0199	0.0339	0.0015	0.045	0.0442	0.0984	0.0036	0.0508	0.1174	0.0175	0.0155	0.0028	0.002	0.0162	0.0204	0.1366	0.036	0.1111	0.0496	0.002
9	rs4877046	91675560	0.81	0.384295662080596	0.81	1.06340942734078	0.0153430415772299	0.239537666036898	0.0067	0.0045	0.0826	0.012	0.0491	0.0157	0.0193	0.0344	0.0015	0.0439	0.0435	0.0981	0.0035	0.0504	0.1187	0.0177	0.0152	0.0028	0.0019	0.0165	0.0211	0.1374	0.0361	0.1102	0.0503	0.0019
9	rs9410455	91680600	0.79	0.487570276707753	0.81	1.06340942734078	0.00764808348451192	0.488191322183654	0.0069	0.0042	0.0838	0.0124	0.0479	0.0168	0.0181	0.0352	0.0016	0.041	0.0414	0.0975	0.0035	0.049	0.1211	0.0185	0.015	0.0027	0.0016	0.0169	0.0218	0.1394	0.0367	0.1093	0.0506	0.0017
9	rs117120668	91688713	0.79	0.487570276707753	0.81	1.06340942734078	0.0076018870430778	0.559723283014218	0.007	0.0041	0.084	0.0125	0.0478	0.0169	0.0181	0.0353	0.0017	0.041	0.0411	0.0974	0.0035	0.049	0.1212	0.0186	0.015	0.0027	0.0016	0.0168	0.0217	0.1395	0.0367	0.1092	0.0505	0.0017
9	rs75226655	91689159	0.79	0.487570276707753	0.81	1.06340942734078	0.00750183764350929	0.538538814758869	0.007	0.0041	0.0841	0.0125	0.0478	0.0169	0.0181	0.0353	0.0017	0.041	0.0411	0.0974	0.0035	0.049	0.1212	0.0186	0.015	0.0027	0.0016	0.0168	0.0217	0.1395	0.0367	0.1092	0.0505	0.0017
9	rs35046724	91690082	0.79	0.487570276707753	0.81	1.06340942734078	0.00737001367511211	0.505292519861458	0.007	0.0041	0.0841	0.0125	0.0478	0.017	0.0181	0.0353	0.0017	0.041	0.0411	0.0974	0.0035	0.0489	0.1212	0.0187	0.015	0.0027	0.0016	0.0168	0.0217	0.1395	0.0367	0.1092	0.0505	0.0017
9	rs116697827	91697819	0.79	0.487570276707753	0.81	1.06340942734078	0.00526240345732075	0.498570944996863	0.0071	0.0041	0.0845	0.0129	0.0477	0.0172	0.018	0.0354	0.0017	0.0409	0.0408	0.0973	0.0034	0.0488	0.1212	0.0188	0.015	0.0027	0.0015	0.0167	0.0216	0.1397	0.0367	0.1091	0.0504	0.0017
9	rs35738012	91712459	0.79	0.487570276707753	0.81	1.06340942734078	0.00463492845841634	0.402996549047423	0.0071	0.0041	0.0846	0.0129	0.0477	0.0172	0.018	0.0354	0.0017	0.0409	0.0408	0.0973	0.0034	0.0488	0.1212	0.0188	0.015	0.0027	0.0016	0.0167	0.0216	0.1397	0.0367	0.1091	0.0504	0.0017
9	rs73498176	91718538	0.79	0.487570276707753	0.81	1.06340942734078	0.00466928804671374	0.429240282386569	0.0071	0.0041	0.0846	0.0129	0.0477	0.0172	0.018	0.0355	0.0017	0.0409	0.0407	0.0973	0.0034	0.0488	0.1212	0.0188	0.015	0.0027	0.0016	0.0166	0.0216	0.1397	0.0367	0.1091	0.0504	0.0017
9	rs79914228	91720287	0.79	0.487570276707753	0.8	1.14699780192835	0.00464922079805958	0.435969748504401	0.0071	0.0041	0.0846	0.0129	0.0477	0.0172	0.018	0.0355	0.0017	0.0409	0.0407	0.0973	0.0034	0.0488	0.1212	0.0188	0.015	0.0027	0.0016	0.0166	0.0216	0.1398	0.0367	0.109	0.0504	0.0017
9	rs117606530	91720366	0.79	0.487570276707753	0.8	1.14699780192835	0.00464349972529039	0.425951812468654	0.0071	0.0041	0.0846	0.0129	0.0477	0.0172	0.018	0.0355	0.0017	0.0409	0.0407	0.0973	0.0034	0.0488	0.1212	0.0188	0.015	0.0027	0.0016	0.0166	0.0216	0.1398	0.0367	0.109	0.0504	0.0017
9	rs75693536	91724016	0.79	0.487570276707753	0.8	1.14699780192835	0.00477356495078676	0.427660967777621	0.0071	0.0041	0.0846	0.0129	0.0477	0.0172	0.018	0.0355	0.0017	0.0408	0.0407	0.0973	0.0034	0.0489	0.1212	0.0188	0.015	0.0027	0.0016	0.0166	0.0216	0.1398	0.0366	0.109	0.0504	0.0017
9	rs1331188	91725387	0.79	0.487570276707753	0.8	1.14699780192835	0.00479405095688783	0.420835442213674	0.0071	0.0041	0.0847	0.0129	0.0477	0.0172	0.018	0.0355	0.0017	0.0408	0.0407	0.0973	0.0034	0.0489	0.1212	0.0188	0.015	0.0027	0.0016	0.0166	0.0216	0.1398	0.0366	0.109	0.0504	0.0017
9	rs9410458	91733081	0.79	0.487570276707753	0.8	1.14699780192835	0.00508814099586796	0.419787997705509	0.0071	0.0041	0.0847	0.0129	0.0477	0.0171	0.018	0.0355	0.0017	0.0408	0.0406	0.0973	0.0034	0.0489	0.1213	0.0188	0.015	0.0026	0.0016	0.0166	0.0215	0.1398	0.0366	0.109	0.0505	0.0017
9	rs75581450	91733668	0.79	0.487570276707753	0.8	1.14699780192835	0.00510967405224325	0.425426289504591	0.0071	0.0041	0.0847	0.0129	0.0477	0.0171	0.018	0.0355	0.0017	0.0408	0.0406	0.0973	0.0034	0.0489	0.1213	0.0188	0.015	0.0026	0.0016	0.0166	0.0215	0.1398	0.0366	0.109	0.0505	0.0017
9	rs13300765	91741106	0.79	0.487570276707753	0.8	1.14699780192835	0.00525610077407084	0.392421213974657	0.0071	0.0041	0.0847	0.0129	0.0478	0.0171	0.018	0.0355	0.0017	0.0407	0.0406	0.0974	0.0034	0.0489	0.1213	0.0188	0.015	0.0026	0.0016	0.0166	0.0215	0.1399	0.0366	0.1091	0.0505	0.0017
9	rs75594099	91741467	0.79	0.487570276707753	0.8	1.14699780192835	0.00527186852494344	0.395894769485772	0.0071	0.0041	0.0847	0.0129	0.0478	0.0171	0.018	0.0355	0.0017	0.0407	0.0406	0.0974	0.0034	0.0489	0.1213	0.0188	0.015	0.0026	0.0016	0.0166	0.0215	0.1399	0.0366	0.1091	0.0505	0.0017
9	rs117626585	91750616	0.79	0.487570276707753	0.8	1.14699780192835	0.00558512206861219	0.406755047102918	0.0071	0.0041	0.0848	0.013	0.0478	0.0171	0.018	0.0355	0.0017	0.0407	0.0406	0.0974	0.0034	0.0489	0.1213	0.0188	0.015	0.0025	0.0016	0.0166	0.0215	0.1399	0.0366	0.1091	0.0505	0.0017
9	rs10867154	91757712	0.79	0.487570276707753	0.8	1.14699780192835	0.00612968885145026	0.420180706623902	0.0071	0.0041	0.0848	0.013	0.0478	0.0171	0.018	0.0355	0.0017	0.0406	0.0406	0.0974	0.0035	0.0489	0.1214	0.0187	0.015	0.0024	0.0016	0.0165	0.0215	0.14	0.0366	0.1091	0.0505	0.0017
9	rs4534195	91768648	0.79	0.487570276707753	0.8	1.14699780192835	0.00569492801705546	0.385755371084237	0.0072	0.0041	0.0852	0.013	0.0477	0.017	0.018	0.0355	0.0017	0.0405	0.0403	0.0976	0.0034	0.0488	0.1215	0.0187	0.015	0.0024	0.0016	0.0167	0.0217	0.1401	0.0363	0.1088	0.0507	0.0016
9	rs78688401	91769831	0.79	0.487570276707753	0.8	1.14699780192835	0.00558512206861219	0.403643883507069	0.0072	0.0041	0.0853	0.0131	0.0477	0.017	0.018	0.0355	0.0017	0.0404	0.0403	0.0976	0.0034	0.0488	0.1214	0.0187	0.0151	0.0024	0.0016	0.0167	0.0217	0.1402	0.0362	0.1089	0.0507	0.0016
9	rs117195889	91775958	0.79	0.487570276707753	0.8	1.14699780192835	0.00486777732365036	0.412215255089743	0.0072	0.0041	0.0855	0.0131	0.0476	0.0171	0.018	0.0355	0.0017	0.0402	0.0401	0.0978	0.0034	0.0488	0.1211	0.0186	0.0152	0.0024	0.0016	0.0167	0.0217	0.1403	0.0361	0.109	0.0507	0.0016
9	rs2873094	91800274	0.79	0.487570276707753	0.77	1.42140104222308	0.00370490932929033	0.312345494932485	0.0072	0.0041	0.0859	0.0132	0.0475	0.0172	0.018	0.0354	0.0017	0.0399	0.0397	0.098	0.0035	0.0488	0.1207	0.0185	0.0153	0.0024	0.0016	0.0166	0.0217	0.1405	0.0359	0.1092	0.0509	0.0017
9	rs57007396	91807371	0.79	0.487570276707753	0.77	1.42140104222308	0.00370490932929033	0.285857716773013	0.0072	0.0041	0.0859	0.0132	0.0475	0.0172	0.018	0.0354	0.0017	0.0399	0.0397	0.098	0.0035	0.0488	0.1207	0.0185	0.0153	0.0024	0.0016	0.0166	0.0217	0.1405	0.0359	0.1092	0.0509	0.0017
9	rs117207293	91833761	0.79	0.487570276707753	0.78	1.32595579198345	0.00388045271068611	0.324083437209497	0.0072	0.0041	0.0861	0.0133	0.0473	0.0172	0.018	0.0355	0.0017	0.0393	0.0394	0.098	0.0035	0.0488	0.1206	0.0185	0.0151	0.0024	0.0016	0.0167	0.0217	0.1407	0.036	0.1096	0.0511	0.0017
9	rs11137545	91841972	0.79	0.487570276707753	0.78	1.32595579198345	0.00388542090149866	0.326519445512793	0.0071	0.0041	0.0862	0.0133	0.0473	0.0172	0.018	0.0356	0.0017	0.0391	0.0395	0.0981	0.0035	0.0488	0.1205	0.0185	0.015	0.0024	0.0016	0.0167	0.0217	0.1408	0.036	0.1097	0.0512	0.0016
9	rs35230886	91852147	0.78	0.545501786478432	0.78	1.32595579198345	0.00389786333113769	0.328349957995155	0.0071	0.0041	0.0862	0.0133	0.0472	0.0173	0.018	0.0356	0.0017	0.0391	0.0395	0.0981	0.0035	0.0488	0.1205	0.0185	0.015	0.0024	0.0016	0.0167	0.0217	0.1408	0.036	0.1097	0.0512	0.0016
9	rs76495081	91869856	0.78	0.545501786478432	0.78	1.32595579198345	0.0042859838899893	0.329449702406831	0.0071	0.0041	0.0863	0.0133	0.0472	0.0173	0.018	0.0356	0.0017	0.039	0.0396	0.0981	0.0035	0.0487	0.1204	0.0185	0.0149	0.0024	0.0016	0.0167	0.0217	0.1408	0.036	0.1097	0.0512	0.0016
9	rs76499933	91875934	0.78	0.545501786478432	0.78	1.32595579198345	0.0044026648826781	0.35828757048416	0.0071	0.0041	0.0863	0.0133	0.0472	0.0173	0.018	0.0356	0.0017	0.039	0.0396	0.0981	0.0035	0.0487	0.1204	0.0185	0.0149	0.0024	0.0016	0.0167	0.0217	0.1408	0.036	0.1097	0.0512	0.0016
9	rs80277542	91923383	0.78	0.545501786478432	0.8	1.14699780192835	0.00348523815355399	0.250481859145932	0.0074	0.0042	0.0848	0.0136	0.0471	0.0178	0.0188	0.0355	0.0018	0.0392	0.0392	0.0979	0.0034	0.0475	0.1204	0.0191	0.0152	0.0027	0.0018	0.0167	0.0218	0.1397	0.036	0.1105	0.0509	0.0018
9	rs3211667	91926700	0.77	0.607778593196603	0.8	1.14699780192835	0.00416911902479485	0.256464889347854	0.0075	0.0042	0.0844	0.0137	0.0471	0.0179	0.0188	0.0355	0.0018	0.0393	0.0385	0.0979	0.0032	0.0469	0.1204	0.0193	0.0153	0.0026	0.0019	0.0167	0.0221	0.1397	0.0361	0.1111	0.0508	0.0019
9	rs3211684	91929907	0.77	0.607778593196603	0.8	1.14699780192835	0.00432100018152365	0.236439561525388	0.0076	0.0043	0.0843	0.0137	0.0471	0.018	0.0189	0.0355	0.0018	0.0393	0.0382	0.0979	0.0032	0.0468	0.1204	0.0194	0.0153	0.0026	0.0019	0.0167	0.0221	0.1396	0.0361	0.1111	0.0508	0.0019
9	rs116962114	91932624	0.77	0.607778593196603	0.8	1.14699780192835	0.00420602800658345	0.175853501590035	0.0077	0.0043	0.0841	0.0141	0.0469	0.0184	0.0195	0.0349	0.0019	0.0394	0.0382	0.0976	0.0032	0.0461	0.1207	0.0197	0.0156	0.0027	0.002	0.0166	0.022	0.1392	0.0359	0.1115	0.0507	0.002
9	rs41306445	91934555	0.77	0.607778593196603	0.8	1.14699780192835	0.00390284909313736	0.163214604267498	0.0077	0.0043	0.084	0.0142	0.0468	0.0185	0.0198	0.0346	0.0019	0.0394	0.0382	0.0975	0.0032	0.0458	0.1208	0.0199	0.0157	0.0028	0.0021	0.0166	0.022	0.139	0.0358	0.1116	0.0506	0.002
9	rs45452691	91954848	0.77	0.607778593196603	0.8	1.14699780192835	0.00378944167568522	0.174654689430168	0.0077	0.0043	0.084	0.0142	0.0467	0.0186	0.0198	0.0345	0.002	0.0394	0.0382	0.0976	0.0032	0.0458	0.1208	0.0199	0.0157	0.0028	0.0021	0.0166	0.022	0.1389	0.0357	0.1117	0.0506	0.002
9	rs77412733	91960406	0.77	0.607778593196603	0.8	1.14699780192835	0.00377241455694816	0.165559206008324	0.0077	0.0043	0.084	0.0142	0.0467	0.0186	0.0199	0.0345	0.002	0.0394	0.0382	0.0976	0.0032	0.0458	0.1208	0.0199	0.0157	0.0028	0.0021	0.0166	0.0221	0.1389	0.0357	0.1118	0.0506	0.002
9	rs74593973	91960794	0.77	0.607778593196603	0.8	1.14699780192835	0.00377241455694816	0.165657152777155	0.0077	0.0043	0.084	0.0142	0.0467	0.0186	0.0199	0.0345	0.002	0.0394	0.0382	0.0976	0.0032	0.0458	0.1208	0.0199	0.0157	0.0028	0.0021	0.0166	0.0221	0.1389	0.0357	0.1118	0.0507	0.002
9	rs112080880	91976158	0.76	0.674502615793853	0.8	1.14699780192835	0.00372169544419548	0.152621024875718	0.0077	0.0043	0.0839	0.0142	0.0468	0.0186	0.0199	0.0345	0.002	0.0394	0.0381	0.0977	0.0032	0.0457	0.1208	0.0199	0.0157	0.0028	0.0021	0.0166	0.0221	0.1389	0.0356	0.1116	0.0507	0.002
9	rs4876978	91976520	0.76	0.674502615793853	0.8	1.14699780192835	0.00372169544419548	0.151385858353115	0.0077	0.0043	0.0839	0.0142	0.0468	0.0186	0.0199	0.0345	0.002	0.0394	0.0381	0.0977	0.0032	0.0457	0.1208	0.0199	0.0157	0.0028	0.0021	0.0166	0.0221	0.1389	0.0356	0.1116	0.0507	0.002
9	rs78061813	91982623	0.76	0.674502615793853	0.81	1.06340942734078	0.00368579851482448	0.153097045109159	0.0077	0.0044	0.0836	0.0146	0.0465	0.0187	0.0201	0.0345	0.002	0.0394	0.0379	0.0976	0.0032	0.0457	0.1209	0.0198	0.016	0.0028	0.0021	0.0166	0.0221	0.1387	0.0354	0.1118	0.0506	0.002
9	rs11516152	91983957	0.76	0.674502615793853	0.84	0.835693000351761	0.0040702208284325	0.147608008188016	0.0077	0.0044	0.0833	0.0147	0.0461	0.0187	0.0203	0.0345	0.002	0.0394	0.0377	0.0978	0.0032	0.0456	0.1213	0.0199	0.0162	0.0028	0.0021	0.0166	0.0222	0.1386	0.0353	0.1121	0.0504	0.002
9	rs11507706	91984164	0.76	0.674502615793853	0.84	0.835693000351761	0.00415862054128535	0.150248902051646	0.0077	0.0044	0.0833	0.0148	0.0461	0.0188	0.0203	0.0345	0.002	0.0393	0.0377	0.0978	0.0033	0.0456	0.1213	0.0199	0.0162	0.0028	0.0021	0.0166	0.0222	0.1386	0.0353	0.1121	0.0504	0.002
9	rs7872900	91989235	0.76	0.674502615793853	0.84	0.835693000351761	0.00902158796301232	0.178561187598278	0.0077	0.0044	0.0832	0.015	0.0456	0.0188	0.0203	0.0344	0.0019	0.0393	0.0366	0.0982	0.0033	0.0453	0.1214	0.0211	0.0162	0.0028	0.0021	0.0165	0.0224	0.1388	0.0351	0.113	0.0495	0.002
9	rs79618470	91989545	0.76	0.674502615793853	0.84	0.835693000351761	0.00938024398219803	0.18300418311591	0.0077	0.0044	0.0834	0.0151	0.0455	0.0188	0.0203	0.0344	0.0019	0.0393	0.0365	0.0982	0.0033	0.0452	0.1215	0.0211	0.0162	0.0028	0.002	0.0165	0.0224	0.1388	0.0351	0.1131	0.0494	0.002
9	rs113126558	91990358	0.76	0.674502615793853	0.84	0.835693000351761	0.0100571115480601	0.188098317716734	0.0077	0.0044	0.0837	0.0151	0.0454	0.0189	0.0203	0.0344	0.0019	0.0393	0.0362	0.0982	0.0033	0.0451	0.1214	0.0213	0.0163	0.0028	0.002	0.0165	0.0224	0.1387	0.0351	0.1131	0.0493	0.002
9	rs62638726	91994101	0.76	0.674502615793853	0.84	0.835693000351761	0.0124983007523116	0.22831455349627	0.0077	0.0045	0.0849	0.0154	0.0452	0.019	0.0201	0.0344	0.0019	0.0393	0.0357	0.0986	0.0033	0.0446	0.1216	0.0216	0.0162	0.0027	0.0019	0.0165	0.0226	0.1381	0.0352	0.1135	0.0484	0.002
9	rs45464494	91994433	0.76	0.674502615793853	0.82	0.983693090035176	0.0128748940009518	0.233244511818629	0.0077	0.0045	0.085	0.0155	0.0452	0.019	0.0201	0.0344	0.0019	0.0393	0.0357	0.0986	0.0033	0.0445	0.1216	0.0216	0.0162	0.0027	0.0019	0.0165	0.0226	0.1381	0.0352	0.1135	0.0483	0.002
9	rs79716257	91999556	0.76	0.674502615793853	0.82	0.983693090035176	0.0203067731966031	0.283517072647608	0.0077	0.0044	0.0864	0.0159	0.0448	0.0194	0.02	0.0346	0.0019	0.0394	0.035	0.0992	0.0034	0.044	0.1214	0.0221	0.0163	0.0027	0.0019	0.0164	0.023	0.137	0.0352	0.1137	0.0473	0.002
9	rs11526468	92003679	0.77	0.607778593196603	0.82	0.983693090035176	0.0276596107656741	0.294923616028765	0.0078	0.0044	0.0861	0.0161	0.0445	0.0196	0.0199	0.0345	0.002	0.0394	0.0349	0.0997	0.0033	0.0434	0.1217	0.0224	0.0163	0.0026	0.002	0.0163	0.0232	0.1368	0.035	0.1139	0.0473	0.002
9	rs62547231	92009814	0.77	0.607778593196603	0.82	0.983693090035176	0.0360662408120054	0.328838600465995	0.0078	0.0043	0.0858	0.0161	0.0444	0.0195	0.0201	0.0342	0.0021	0.0392	0.0349	0.1011	0.0033	0.0426	0.1219	0.0225	0.0162	0.0026	0.002	0.0166	0.0237	0.1363	0.0347	0.1141	0.0472	0.0019
9	rs79402077	92017170	0.77	0.607778593196603	0.82	0.983693090035176	0.0441711453172163	0.358913981861686	0.0079	0.0043	0.0855	0.0163	0.0441	0.0195	0.0202	0.0338	0.0018	0.0391	0.035	0.1024	0.0033	0.0421	0.122	0.0225	0.0162	0.0025	0.002	0.0168	0.0241	0.1361	0.0345	0.1141	0.0471	0.0019
9	rs13284404	92017824	0.77	0.607778593196603	0.82	0.983693090035176	0.0441862341791256	0.359039301528281	0.0079	0.0043	0.0855	0.0163	0.0441	0.0195	0.0202	0.0338	0.0018	0.0391	0.035	0.1024	0.0033	0.0421	0.122	0.0225	0.0162	0.0025	0.002	0.0168	0.0241	0.1361	0.0345	0.1141	0.0471	0.0019
9	rs9410475	92021256	0.77	0.607778593196603	0.82	0.983693090035176	0.0442617312071298	0.350546110054238	0.008	0.0043	0.0854	0.0163	0.0442	0.0195	0.0202	0.0339	0.0019	0.0391	0.035	0.1024	0.0034	0.042	0.122	0.0225	0.0162	0.0025	0.002	0.0168	0.0239	0.1362	0.0345	0.1141	0.0471	0.0019
9	rs12554450	92023919	0.77	0.607778593196603	0.82	0.983693090035176	0.0446557335273063	0.349799510442555	0.008	0.0043	0.0854	0.0163	0.0442	0.0195	0.0202	0.0338	0.0019	0.039	0.035	0.1024	0.0034	0.042	0.122	0.0225	0.0162	0.0025	0.002	0.0168	0.0239	0.1362	0.0345	0.1141	0.0471	0.0019
9	rs13301844	92030060	0.77	0.607778593196603	0.82	0.983693090035176	0.0463335079520187	0.349675121601528	0.008	0.0043	0.0854	0.0163	0.0441	0.0195	0.0202	0.0338	0.0019	0.039	0.035	0.1024	0.0034	0.042	0.122	0.0226	0.0162	0.0025	0.0021	0.0168	0.0239	0.1362	0.0345	0.1141	0.0471	0.0019
9	rs73486103	92030144	0.77	0.607778593196603	0.82	0.983693090035176	0.0463023435208114	0.349675121601528	0.008	0.0043	0.0854	0.0163	0.0441	0.0195	0.0202	0.0338	0.0019	0.039	0.035	0.1024	0.0034	0.042	0.122	0.0226	0.0162	0.0025	0.0021	0.0168	0.0239	0.1362	0.0345	0.1141	0.0471	0.0019
9	rs4590530	92033612	0.77	0.607778593196603	0.82	0.983693090035176	0.0521268058007299	0.353038067993508	0.008	0.0043	0.0854	0.0164	0.0441	0.0195	0.0202	0.0338	0.0019	0.039	0.035	0.1025	0.0033	0.042	0.122	0.0228	0.0162	0.0025	0.002	0.0167	0.0239	0.1362	0.0345	0.1141	0.0471	0.0018
9	rs4132699	92036427	0.77	0.607778593196603	0.82	0.983693090035176	0.0513543788114615	0.354535666146967	0.008	0.0043	0.0854	0.0164	0.0441	0.0195	0.0202	0.0338	0.0019	0.0389	0.035	0.1025	0.0033	0.042	0.122	0.0228	0.0162	0.0025	0.002	0.0167	0.0239	0.1362	0.0344	0.1142	0.0471	0.0018
9	rs72748984	92037724	0.77	0.607778593196603	0.82	0.983693090035176	0.0481814894753998	0.353287541709458	0.008	0.0043	0.0854	0.0163	0.0441	0.0195	0.0202	0.0338	0.0019	0.0389	0.035	0.1026	0.0033	0.042	0.1219	0.0228	0.0162	0.0026	0.002	0.0167	0.024	0.1362	0.0344	0.1142	0.047	0.0018
9	rs72748988	92041530	0.77	0.607778593196603	0.82	0.983693090035176	0.0420786382394146	0.359415335251917	0.008	0.0043	0.0854	0.0161	0.0439	0.0195	0.0202	0.0339	0.0019	0.0389	0.035	0.1029	0.0033	0.0421	0.1213	0.0228	0.0164	0.0026	0.002	0.0165	0.0241	0.136	0.0345	0.1146	0.0469	0.0018
9	rs73654789	92045980	0.77	0.607778593196603	0.82	0.983693090035176	0.0423126014068202	0.358162325622447	0.008	0.0043	0.0854	0.016	0.044	0.0195	0.0202	0.0339	0.002	0.0389	0.035	0.103	0.0033	0.0422	0.1212	0.0228	0.0164	0.0026	0.002	0.0165	0.0241	0.136	0.0345	0.1147	0.0469	0.0018
9	rs117466944	92046861	0.77	0.607778593196603	0.82	0.983693090035176	0.0406079284438485	0.363684858623505	0.008	0.0043	0.0854	0.016	0.044	0.0195	0.0202	0.0339	0.002	0.0389	0.035	0.1031	0.0033	0.0422	0.1212	0.0228	0.0164	0.0026	0.002	0.0165	0.0241	0.136	0.0345	0.1147	0.0469	0.0018
9	rs11265892	92050828	0.77	0.607778593196603	0.82	0.983693090035176	0.0354531136425334	0.368978652385791	0.008	0.0043	0.0853	0.0159	0.0441	0.0194	0.0201	0.0339	0.002	0.0388	0.035	0.1032	0.0032	0.0422	0.1211	0.0226	0.0164	0.0026	0.002	0.0164	0.0241	0.1361	0.0345	0.1149	0.047	0.0018
9	rs4876982	92055945	0.77	0.607778593196603	0.82	0.983693090035176	0.032508147169739	0.354410797068161	0.008	0.0043	0.0853	0.0159	0.0441	0.0194	0.0201	0.0339	0.002	0.0387	0.035	0.1033	0.0032	0.0422	0.1211	0.0225	0.0164	0.0026	0.0019	0.0164	0.0242	0.1361	0.0345	0.1149	0.0471	0.0018
9	rs117823674	92061173	0.77	0.607778593196603	0.82	0.983693090035176	0.031541865992148	0.36658116032061	0.008	0.0044	0.0853	0.0159	0.0442	0.0193	0.02	0.0339	0.002	0.0387	0.035	0.1034	0.0032	0.0423	0.121	0.0224	0.0165	0.0027	0.0018	0.0164	0.0243	0.136	0.0344	0.115	0.0471	0.0018
9	rs3892362	92064934	0.77	0.607778593196603	0.82	0.983693090035176	0.0309836721650001	0.36771626390783	0.008	0.0044	0.0854	0.0159	0.0441	0.0193	0.02	0.034	0.002	0.0386	0.035	0.1035	0.0032	0.0423	0.121	0.0223	0.0165	0.0027	0.0017	0.0164	0.0243	0.136	0.0344	0.115	0.0472	0.0019
9	rs61738407	92065201	0.77	0.607778593196603	0.82	0.983693090035176	0.0314821507282797	0.374801309658333	0.008	0.0044	0.0854	0.0158	0.0444	0.0193	0.02	0.034	0.002	0.0386	0.0349	0.1035	0.0032	0.0422	0.1209	0.0223	0.0165	0.0027	0.0017	0.0164	0.0243	0.1359	0.0343	0.115	0.0472	0.0019
9	rs78814120	92068378	0.77	0.607778593196603	0.82	0.983693090035176	0.031541865992148	0.371380550087969	0.008	0.0044	0.0855	0.0158	0.0444	0.0192	0.02	0.034	0.002	0.0386	0.0349	0.1036	0.0032	0.0423	0.1206	0.0224	0.0166	0.0027	0.0017	0.0164	0.0243	0.136	0.0342	0.1152	0.0472	0.0019
9	rs60216137	92079970	0.76	0.674502615793853	0.83	0.907803730152893	0.0329866425263441	0.397312342086043	0.008	0.0047	0.0871	0.0153	0.0438	0.0183	0.0195	0.0342	0.002	0.0381	0.0349	0.1045	0.003	0.0428	0.1161	0.0228	0.0169	0.0027	0.0016	0.0166	0.0244	0.1369	0.0332	0.1179	0.0479	0.0019
9	rs17054918	92083177	0.76	0.674502615793853	0.83	0.907803730152893	0.02965866698393	0.400151669941544	0.008	0.0047	0.0871	0.0153	0.044	0.0183	0.0195	0.0342	0.002	0.038	0.035	0.1045	0.003	0.0428	0.1159	0.0227	0.0169	0.0027	0.0015	0.0166	0.0244	0.1371	0.0331	0.118	0.0478	0.0019
9	rs9410490	92089100	0.76	0.674502615793853	0.83	0.907803730152893	0.025192929576078	0.361799479870693	0.008	0.0047	0.0871	0.0153	0.0443	0.0182	0.0195	0.0342	0.002	0.038	0.0351	0.1045	0.003	0.0428	0.1158	0.0226	0.0169	0.0027	0.0015	0.0166	0.0245	0.1371	0.0331	0.1181	0.0478	0.0019
9	rs17054928	92094296	0.76	0.674502615793853	0.83	0.907803730152893	0.0223403245999899	0.34805922380685	0.008	0.0047	0.0871	0.0154	0.0445	0.0183	0.0195	0.0341	0.002	0.0379	0.0351	0.1046	0.003	0.0428	0.1158	0.0224	0.017	0.0027	0.0015	0.0166	0.0244	0.1371	0.033	0.1181	0.0478	0.0019
9	rs72750931	92097615	0.76	0.674502615793853	0.83	0.907803730152893	0.0211572870778003	0.345825384522591	0.008	0.0047	0.0871	0.0154	0.0445	0.0183	0.0195	0.0341	0.002	0.0379	0.0351	0.1046	0.003	0.0428	0.1157	0.0224	0.017	0.0027	0.0015	0.0166	0.0244	0.137	0.033	0.1181	0.0478	0.0019
9	rs4405007	92100804	0.76	0.674502615793853	0.83	0.907803730152893	0.0197024309207767	0.332632768642201	0.0082	0.0047	0.087	0.0154	0.0445	0.0183	0.0195	0.0341	0.002	0.0379	0.0352	0.1045	0.0029	0.0429	0.1157	0.0221	0.017	0.0027	0.0015	0.0166	0.0244	0.137	0.033	0.1181	0.0479	0.0019
9	rs116916156	92112223	0.76	0.674502615793853	0.83	0.907803730152893	0.0184597138538135	0.337054780545541	0.0081	0.0048	0.0867	0.0153	0.0441	0.0183	0.0197	0.0341	0.002	0.0379	0.0354	0.1044	0.003	0.0432	0.1155	0.0222	0.0171	0.0027	0.0015	0.0166	0.0244	0.137	0.0331	0.1181	0.0482	0.0019
9	rs7042594	92114346	0.76	0.674502615793853	0.83	0.907803730152893	0.0175875507672033	0.33447320802936	0.0081	0.0048	0.0866	0.0153	0.0438	0.0184	0.0197	0.0341	0.002	0.0378	0.0355	0.1043	0.003	0.0433	0.1154	0.0222	0.0171	0.0027	0.0014	0.0165	0.0244	0.137	0.0331	0.1181	0.0483	0.0019
9	rs2480502	92116192	0.76	0.674502615793853	0.83	0.907803730152893	0.0169669027151791	0.344338462261665	0.008	0.0048	0.0864	0.0153	0.0436	0.0184	0.0198	0.034	0.002	0.0378	0.0355	0.1043	0.003	0.0434	0.1152	0.0223	0.0171	0.0027	0.0014	0.0166	0.0244	0.1371	0.0332	0.1181	0.0485	0.0019
9	rs72750948	92116545	0.76	0.674502615793853	0.83	0.907803730152893	0.0172519220374727	0.373533333279944	0.008	0.0048	0.0864	0.0153	0.0436	0.0184	0.0198	0.034	0.002	0.0378	0.0355	0.1043	0.003	0.0434	0.1152	0.0223	0.0171	0.0027	0.0014	0.0166	0.0244	0.1371	0.0332	0.1181	0.0485	0.0019
9	rs11265781	92118922	0.76	0.674502615793853	0.83	0.907803730152893	0.0164296705035535	0.359164633651009	0.008	0.0048	0.0862	0.0153	0.0433	0.0185	0.0198	0.034	0.002	0.0378	0.0356	0.1045	0.003	0.0436	0.1151	0.0223	0.0172	0.0027	0.0014	0.0166	0.0245	0.1373	0.0333	0.1181	0.0486	0.0019
9	rs4877100	92118959	0.76	0.674502615793853	0.84	0.835693000351761	0.016355020934342	0.35228994966321	0.008	0.0048	0.0861	0.0153	0.0433	0.0185	0.0198	0.034	0.002	0.0377	0.0356	0.1045	0.003	0.0436	0.1151	0.0223	0.0172	0.0027	0.0014	0.0166	0.0245	0.1373	0.0333	0.1181	0.0486	0.0019
9	rs75357173	92130694	0.75	0.745768311887514	0.83	0.907803730152893	0.0153572662219135	0.332632768642201	0.0079	0.0049	0.0831	0.0155	0.0433	0.0188	0.0197	0.0337	0.002	0.037	0.0358	0.1066	0.003	0.0438	0.1142	0.0222	0.0175	0.0027	0.0014	0.0163	0.025	0.1381	0.0331	0.1186	0.0489	0.0019
9	rs75058492	92131122	0.75	0.745768311887514	0.83	0.907803730152893	0.0154928862732724	0.336808668065401	0.0079	0.0049	0.0831	0.0155	0.0433	0.0188	0.0197	0.0337	0.002	0.0369	0.0358	0.1067	0.003	0.0438	0.1142	0.0223	0.0175	0.0027	0.0014	0.0163	0.025	0.1382	0.0331	0.1187	0.0489	0.0019
9	rs117438851	92133585	0.75	0.745768311887514	0.83	0.907803730152893	0.0157958106979952	0.34483389775437	0.0079	0.0049	0.0826	0.0155	0.0433	0.0188	0.0196	0.0336	0.002	0.0368	0.0358	0.1068	0.003	0.044	0.1141	0.0223	0.0174	0.0027	0.0013	0.0163	0.025	0.1384	0.0333	0.1187	0.0489	0.0019
9	rs868978	92140163	0.75	0.745768311887514	0.83	0.907803730152893	0.01508163649801	0.323110535645805	0.0078	0.005	0.0815	0.0156	0.0434	0.0188	0.0194	0.0334	0.002	0.0365	0.0359	0.1072	0.0031	0.0442	0.1141	0.0223	0.0175	0.0027	0.0013	0.0162	0.0252	0.1388	0.0337	0.1186	0.049	0.0018
9	rs17054960	92148961	0.75	0.745768311887514	0.83	0.907803730152893	0.0156149776729995	0.322502909233952	0.0077	0.0051	0.081	0.0154	0.0435	0.0188	0.0193	0.0332	0.0021	0.0362	0.0359	0.1074	0.0032	0.0443	0.114	0.0223	0.0176	0.0027	0.0013	0.0163	0.0252	0.1393	0.034	0.1186	0.049	0.0018
9	rs117228092	92149698	0.75	0.745768311887514	0.83	0.907803730152893	0.0157667742178269	0.31042170516544	0.0076	0.0051	0.0809	0.0154	0.0436	0.0188	0.0192	0.0332	0.0021	0.0361	0.0359	0.1075	0.0032	0.0443	0.1138	0.0223	0.0176	0.0027	0.0013	0.0163	0.0252	0.1394	0.034	0.1186	0.049	0.0018
9	rs34163315	92151193	0.75	0.745768311887514	0.83	0.907803730152893	0.0136208118943042	0.281998811628189	0.0076	0.0052	0.0808	0.0153	0.0437	0.0187	0.0192	0.0331	0.0021	0.036	0.036	0.1076	0.0032	0.0444	0.1135	0.0223	0.0176	0.0028	0.0012	0.0163	0.0252	0.1396	0.0342	0.1186	0.049	0.0018
9	rs72750974	92163354	0.75	0.745768311887514	0.83	0.907803730152893	0.0119105983297456	0.267069877555314	0.0075	0.0053	0.0807	0.0152	0.044	0.0187	0.0192	0.0331	0.0022	0.0357	0.0361	0.1079	0.0032	0.0445	0.1127	0.0224	0.0177	0.0028	0.0012	0.0164	0.0249	0.1398	0.0342	0.1184	0.0492	0.0019
9	rs17054974	92164286	0.75	0.745768311887514	0.83	0.907803730152893	0.0115208885779697	0.260440229975019	0.0075	0.0054	0.0806	0.0151	0.0441	0.0187	0.0191	0.0331	0.0022	0.0356	0.0361	0.108	0.0032	0.0445	0.1126	0.0224	0.0178	0.0028	0.0012	0.0165	0.0249	0.1398	0.0342	0.1184	0.0493	0.0019
9	rs77640769	92165923	0.75	0.745768311887514	0.83	0.907803730152893	0.0141289438188375	0.256578203829785	0.0075	0.0054	0.0805	0.0151	0.0444	0.0186	0.019	0.0331	0.0022	0.0355	0.0361	0.1083	0.0032	0.0446	0.1127	0.0225	0.0178	0.0028	0.0012	0.0165	0.0248	0.1399	0.0343	0.118	0.0493	0.0016
9	rs7024227	92169256	0.74	0.82166312078733	0.84	0.835693000351761	0.0145208787972233	0.250706823069228	0.0074	0.0055	0.0802	0.015	0.0447	0.0185	0.019	0.0331	0.0023	0.0352	0.0361	0.1085	0.0032	0.0448	0.1122	0.0226	0.018	0.0029	0.0012	0.0167	0.0247	0.14	0.0343	0.118	0.0493	0.0016
9	rs112514703	92170415	0.74	0.82166312078733	0.85	0.767309033253442	0.0147267353044014	0.251832600313911	0.0074	0.0056	0.0801	0.015	0.0448	0.0185	0.019	0.0332	0.0023	0.0351	0.0361	0.1086	0.0032	0.0448	0.112	0.0226	0.018	0.0029	0.0012	0.0168	0.0247	0.1401	0.0342	0.1179	0.0493	0.0016
9	rs72750977	92171472	0.74	0.82166312078733	0.87	0.641494868499257	0.0153572662219135	0.249357999179389	0.0074	0.0056	0.0801	0.015	0.0448	0.0185	0.019	0.0332	0.0023	0.035	0.036	0.1087	0.0032	0.0449	0.1119	0.0226	0.018	0.0029	0.0012	0.0169	0.0247	0.1401	0.0341	0.1181	0.0492	0.0016
9	rs113131816	92171592	0.74	0.82166312078733	0.88	0.583941145430028	0.0153715005988912	0.249245701260408	0.0074	0.0056	0.0801	0.015	0.0448	0.0185	0.019	0.0332	0.0023	0.035	0.036	0.1087	0.0032	0.0449	0.1119	0.0226	0.018	0.0029	0.0012	0.0169	0.0247	0.1401	0.0341	0.1181	0.0492	0.0016
9	rs118047544	92174809	0.74	0.82166312078733	0.9	0.479198205640863	0.0163252310460064	0.246443475904627	0.0073	0.0056	0.08	0.015	0.045	0.0185	0.019	0.033	0.0023	0.0348	0.036	0.1087	0.0033	0.045	0.1115	0.0227	0.0181	0.003	0.0012	0.017	0.0247	0.1403	0.0341	0.1182	0.049	0.0016
9	rs11265810	92180516	0.74	0.82166312078733	0.92	0.387761932740255	0.0182085243940952	0.246107885669138	0.0072	0.0057	0.0798	0.015	0.0453	0.0186	0.0191	0.0327	0.0024	0.0345	0.0359	0.1089	0.0033	0.0453	0.111	0.0229	0.0182	0.003	0.0011	0.0172	0.0246	0.1405	0.034	0.1183	0.0488	0.0016
9	rs79929454	92186396	0.74	0.82166312078733	0.92	0.387761932740255	0.0181682449410882	0.248460064998204	0.0072	0.0057	0.0798	0.015	0.0453	0.0186	0.0191	0.0327	0.0024	0.0345	0.0359	0.1089	0.0033	0.0453	0.1109	0.0229	0.0183	0.003	0.0011	0.0173	0.0246	0.1405	0.034	0.1183	0.0488	0.0016
9	rs75556592	92193482	0.74	0.82166312078733	0.92	0.387761932740255	0.0169592477488071	0.241536117976837	0.0072	0.0057	0.0797	0.015	0.0453	0.0187	0.0191	0.0326	0.0024	0.0345	0.0358	0.109	0.0033	0.0453	0.1107	0.023	0.0183	0.003	0.0011	0.0174	0.0245	0.1406	0.0339	0.1182	0.0488	0.0016
9	rs34575488	92194742	0.74	0.82166312078733	0.92	0.387761932740255	0.0169286532179842	0.240092258422934	0.0072	0.0057	0.0797	0.015	0.0453	0.0187	0.0191	0.0326	0.0024	0.0345	0.0358	0.109	0.0033	0.0453	0.1107	0.023	0.0183	0.003	0.0011	0.0174	0.0245	0.1406	0.0339	0.1182	0.0488	0.0016
9	rs11265822	92196502	0.74	0.82166312078733	0.92	0.387761932740255	0.0169286532179842	0.23876192736424	0.0072	0.0057	0.0797	0.015	0.0453	0.0187	0.0191	0.0326	0.0024	0.0346	0.0358	0.109	0.0033	0.0453	0.1107	0.023	0.0183	0.003	0.0011	0.0174	0.0245	0.1406	0.0339	0.1183	0.0488	0.0016
9	rs117114745	92198151	0.74	0.82166312078733	0.92	0.387761932740255	0.0178165871256707	0.241424953590957	0.0072	0.0057	0.0798	0.015	0.0452	0.0188	0.0191	0.0325	0.0024	0.0344	0.0359	0.1089	0.0033	0.0452	0.1104	0.0231	0.0184	0.003	0.0011	0.0174	0.0245	0.1407	0.034	0.1183	0.0488	0.0016
9	rs6559365	92209279	0.73	0.902267913485346	0.92	0.387761932740255	0.0298191951370272	0.216623479164879	0.0075	0.0059	0.08	0.0149	0.0451	0.0193	0.0195	0.0324	0.0027	0.034	0.0357	0.1079	0.0036	0.0438	0.1098	0.0242	0.0193	0.0033	0.0013	0.0173	0.0239	0.1398	0.0338	0.119	0.0488	0.002
9	rs3138496	92219801	0.73	0.902267913485346	0.92	0.387761932740255	0.0339080529378549	0.21952737701207	0.0075	0.006	0.0797	0.0149	0.0451	0.0194	0.0195	0.0328	0.0028	0.0342	0.0359	0.1078	0.0037	0.0433	0.1097	0.0245	0.0194	0.0034	0.0014	0.0173	0.0239	0.1394	0.0338	0.1186	0.0488	0.002
9	rs80268518	92223338	0.73	0.902267913485346	0.92	0.387761932740255	0.0352073229870222	0.21170551676307	0.0076	0.006	0.0796	0.0149	0.0451	0.0195	0.0196	0.0327	0.0028	0.0343	0.0359	0.1077	0.0037	0.0431	0.1096	0.0247	0.0195	0.0034	0.0014	0.0173	0.0239	0.1393	0.0338	0.1185	0.0489	0.0021
9	rs4877109	92228511	0.73	0.902267913485346	0.92	0.387761932740255	0.036554063619975	0.200411932867976	0.0076	0.006	0.0795	0.0149	0.0451	0.0196	0.0196	0.0326	0.0028	0.0344	0.036	0.1076	0.0038	0.043	0.1096	0.0248	0.0196	0.0034	0.0014	0.0173	0.0239	0.1391	0.0338	0.1183	0.0489	0.0021
9	rs7850947	92237200	0.73	0.902267913485346	0.94	0.308944172156586	0.0528729116889087	0.0928891291361596	0.0085	0.0061	0.0797	0.0155	0.0462	0.0189	0.0205	0.0325	0.0033	0.0353	0.0353	0.1044	0.0042	0.0432	0.1085	0.0259	0.0204	0.004	0.0019	0.0174	0.0227	0.1351	0.0332	0.1188	0.0506	0.0029
9	rs11265845	92237409	0.73	0.902267913485346	0.95	0.274028283204826	0.0530264013743809	0.0930469842341008	0.0085	0.0061	0.0797	0.0155	0.0462	0.0189	0.0205	0.0325	0.0033	0.0353	0.0353	0.1044	0.0042	0.0432	0.1085	0.0259	0.0203	0.004	0.0019	0.0174	0.0227	0.1351	0.0332	0.1188	0.0506	0.0029
9	rs868282	92238445	0.73	0.902267913485346	0.95	0.274028283204826	0.0546125580687183	0.0906903285761184	0.0085	0.0061	0.0797	0.0155	0.0463	0.0189	0.0205	0.0325	0.0033	0.0353	0.0352	0.1043	0.0042	0.0432	0.1085	0.0259	0.0203	0.004	0.0019	0.0174	0.0227	0.1351	0.0332	0.1187	0.0506	0.0029
9	rs7847289	92238610	0.73	0.902267913485346	0.94	0.308944172156586	0.0483417130125513	0.0902218807645841	0.0085	0.0061	0.0797	0.0155	0.0461	0.0189	0.0205	0.0325	0.0033	0.0353	0.0352	0.1043	0.0043	0.0432	0.1085	0.0259	0.0203	0.0041	0.002	0.0174	0.0227	0.1351	0.0332	0.1187	0.0506	0.0029
9	rs4877110	92244407	0.73	0.902267913485346	0.93	0.346822133743557	0.0511041738641937	0.0865092214414839	0.0085	0.0062	0.0796	0.0157	0.0462	0.0188	0.0204	0.0324	0.0033	0.0355	0.0353	0.104	0.0044	0.0432	0.1084	0.026	0.0205	0.0042	0.0021	0.0174	0.0227	0.135	0.033	0.1186	0.0506	0.0029
9	rs10124343	92248027	0.73	0.902267913485346	0.93	0.346822133743557	0.0491806840758233	0.0647003949659433	0.0093	0.0068	0.079	0.0164	0.0465	0.0185	0.0205	0.0323	0.0035	0.0355	0.0353	0.1025	0.0046	0.0439	0.1072	0.0263	0.021	0.0048	0.0023	0.0171	0.0224	0.1343	0.0327	0.1178	0.0509	0.0034
9	rs10908907	92249584	0.73	0.902267913485346	0.93	0.346822133743557	0.0614614689154437	0.0602739318831524	0.0094	0.0068	0.078	0.0167	0.0468	0.0182	0.0209	0.0319	0.0034	0.0357	0.0357	0.1025	0.0045	0.0445	0.1064	0.0268	0.0217	0.005	0.0023	0.0168	0.0219	0.1343	0.0323	0.1173	0.0511	0.0037
9	rs17540238	92256311	0.73	0.902267913485346	0.93	0.346822133743557	0.0616122543489839	0.0758974623512291	0.0094	0.0068	0.0782	0.0168	0.0467	0.0182	0.0207	0.0317	0.0033	0.0358	0.0356	0.1026	0.0048	0.0446	0.1061	0.027	0.0218	0.005	0.0024	0.0168	0.0217	0.1347	0.0321	0.1168	0.0511	0.0038
9	rs74375131	92270011	0.73	0.902267913485346	0.93	0.346822133743557	0.078009783253956	0.085590828665106	0.0093	0.0068	0.0785	0.0169	0.0464	0.0181	0.0205	0.0318	0.0034	0.0359	0.0355	0.1027	0.0052	0.0442	0.106	0.0271	0.0219	0.0051	0.0025	0.0166	0.0215	0.1353	0.0321	0.1162	0.0511	0.0039
9	rs7040551	92274114	0.73	0.902267913485346	0.93	0.346822133743557	0.0766968753741074	0.103614121799262	0.0093	0.0069	0.0788	0.017	0.0461	0.0182	0.0203	0.032	0.0035	0.0362	0.0356	0.1025	0.0054	0.0442	0.1042	0.0273	0.022	0.0052	0.0026	0.0167	0.0212	0.136	0.0322	0.1158	0.0513	0.004
9	rs1109998	92277210	0.73	0.902267913485346	0.93	0.346822133743557	0.077789967701889	0.10818162256468	0.0093	0.0069	0.079	0.0169	0.046	0.0181	0.0202	0.032	0.0035	0.0363	0.0355	0.1026	0.0054	0.0441	0.1042	0.0273	0.022	0.0052	0.0026	0.0167	0.0211	0.1361	0.0322	0.1155	0.0513	0.0041
9	rs3750542	92280112	0.73	0.902267913485346	0.93	0.346822133743557	0.0677848866254474	0.154910747788584	0.0093	0.007	0.0789	0.0168	0.0461	0.0181	0.02	0.0321	0.0035	0.0367	0.0352	0.1026	0.0054	0.0443	0.1043	0.0271	0.022	0.0052	0.0027	0.0166	0.0208	0.1365	0.0323	0.1152	0.0514	0.0041
9	rs4876993	92281403	0.73	0.902267913485346	0.94	0.308944172156586	0.0573200435670816	0.154241654170004	0.0093	0.007	0.0789	0.0168	0.0461	0.0181	0.02	0.0308	0.0031	0.0369	0.0351	0.1027	0.0054	0.0444	0.1048	0.0271	0.022	0.0052	0.0027	0.0166	0.0206	0.1378	0.0324	0.1149	0.0515	0.0041
9	rs117914062	92284738	0.73	0.902267913485346	0.94	0.308944172156586	0.0568001434652384	0.276066770175467	0.0094	0.007	0.0788	0.0168	0.0462	0.0181	0.0199	0.0308	0.0031	0.0372	0.0353	0.1028	0.0054	0.0445	0.1044	0.0271	0.0221	0.0052	0.0028	0.0165	0.0205	0.1372	0.0326	0.1146	0.0514	0.0042
9	rs10908911	92285084	0.73	0.902267913485346	0.94	0.308944172156586	0.0557344778051676	0.251494699700036	0.0094	0.007	0.0788	0.0168	0.0463	0.0182	0.0199	0.0309	0.0031	0.0371	0.0354	0.1028	0.0054	0.0445	0.1044	0.0271	0.0221	0.0052	0.0028	0.0165	0.0205	0.1372	0.0326	0.1146	0.0514	0.0042
9	rs61311941	92285323	0.73	0.902267913485346	0.94	0.308944172156586	0.0564434267817245	0.238540435944697	0.0094	0.007	0.0788	0.0168	0.0463	0.0181	0.0199	0.0309	0.0031	0.0372	0.0354	0.1028	0.0054	0.0445	0.1044	0.0271	0.0221	0.0052	0.0028	0.0165	0.0205	0.137	0.0326	0.1145	0.0514	0.0042
9	rs56413101	92286094	0.73	0.902267913485346	0.95	0.274028283204826	0.0607485670287921	0.282115512348375	0.0095	0.007	0.0786	0.0168	0.0463	0.0182	0.0199	0.0308	0.0031	0.0373	0.0356	0.1031	0.0055	0.0445	0.1044	0.0271	0.0222	0.0052	0.0028	0.0165	0.0207	0.1361	0.0327	0.1144	0.0514	0.0042
9	rs114405485	92288072	0.73	0.902267913485346	0.95	0.274028283204826	0.0934838859676665	0.328227830612835	0.0095	0.007	0.0778	0.0168	0.0466	0.0182	0.02	0.0307	0.0032	0.0376	0.0359	0.1038	0.0055	0.0445	0.1043	0.027	0.0223	0.0053	0.0026	0.0164	0.021	0.1348	0.0329	0.1138	0.0516	0.0043
9	rs112663959	92289568	0.73	0.902267913485346	0.95	0.274028283204826	0.104986494122927	0.412215255089743	0.0093	0.007	0.0772	0.0168	0.0469	0.0184	0.0201	0.0307	0.0033	0.0379	0.0361	0.104	0.0056	0.0445	0.104	0.0271	0.0224	0.0054	0.0026	0.016	0.0213	0.1339	0.0331	0.1139	0.0518	0.0044
9	rs72752904	92289964	0.73	0.902267913485346	0.95	0.274028283204826	0.0994256340083085	0.359039301528281	0.0093	0.007	0.077	0.0168	0.047	0.0184	0.0201	0.0307	0.0033	0.0379	0.0362	0.104	0.0056	0.0445	0.104	0.0271	0.0224	0.0054	0.0026	0.016	0.0213	0.1337	0.0331	0.1138	0.0518	0.0044
9	rs7847529	92290961	0.73	0.902267913485346	0.95	0.274028283204826	0.187970218403961	0.389212526305506	0.0092	0.007	0.0761	0.0168	0.0473	0.0183	0.02	0.0306	0.0033	0.0384	0.0365	0.1039	0.0057	0.0448	0.104	0.0273	0.0225	0.0054	0.0026	0.016	0.0214	0.1331	0.0333	0.1133	0.0518	0.0045
9	rs74857911	92292276	0.74	0.82166312078733	0.96	0.241969076141015	0.144902738324899	0.0791992646146135	0.009	0.0073	0.0741	0.0178	0.0497	0.0185	0.02	0.0295	0.0032	0.0407	0.0392	0.1054	0.0059	0.0472	0.0987	0.0282	0.0227	0.0055	0.0027	0.0157	0.0208	0.1314	0.0346	0.1094	0.0516	0.0046
9	rs111293922	92294049	0.75	0.745768311887514	0.96	0.241969076141015	0.328317732563382	0.0997717665171424	0.0085	0.0076	0.0725	0.0193	0.0532	0.0189	0.0202	0.028	0.0031	0.0427	0.0427	0.1064	0.0062	0.0496	0.0919	0.0296	0.023	0.0055	0.0027	0.0153	0.0202	0.1288	0.036	0.1055	0.0513	0.005
9	rs76841697	92297434	0.74	0.82166312078733	0.96	0.241969076141015	0.646094433394764	0.230610959567407	0.0084	0.0078	0.0714	0.02	0.0546	0.019	0.0204	0.0273	0.003	0.0434	0.0437	0.1064	0.0063	0.0502	0.0894	0.0306	0.0231	0.0055	0.0028	0.0151	0.02	0.1276	0.0364	0.104	0.0515	0.0052
9	rs114124772	92297544	0.74	0.82166312078733	0.96	0.241969076141015	0.661459632040698	0.22537301434759	0.0084	0.0078	0.0714	0.02	0.0546	0.019	0.0204	0.0273	0.003	0.0434	0.0438	0.1064	0.0063	0.0502	0.0893	0.0306	0.0231	0.0055	0.0028	0.0151	0.02	0.1275	0.0364	0.1039	0.0515	0.0052
9	rs117640637	92298504	0.74	0.82166312078733	0.96	0.241969076141015	0.672276133306281	0.178460648163086	0.0084	0.0078	0.0715	0.0199	0.0549	0.019	0.0204	0.0272	0.0031	0.0435	0.0439	0.1064	0.0063	0.0503	0.089	0.0308	0.0231	0.0055	0.0028	0.0151	0.02	0.1275	0.0364	0.1037	0.0515	0.0053
9	rs72752920	92298513	0.74	0.82166312078733	0.96	0.241969076141015	0.666930104340116	0.174754481808434	0.0084	0.0078	0.0715	0.0199	0.0549	0.019	0.0204	0.0273	0.0031	0.0435	0.0439	0.1064	0.0063	0.0503	0.0889	0.0308	0.0231	0.0055	0.0028	0.0152	0.0201	0.1275	0.0364	0.1035	0.0515	0.0053
9	rs80137860	92298665	0.74	0.82166312078733	0.96	0.241969076141015	0.666641677904841	0.17385706294121	0.0084	0.0078	0.0715	0.0199	0.0549	0.019	0.0204	0.0273	0.0031	0.0435	0.0439	0.1064	0.0063	0.0503	0.0889	0.0308	0.0231	0.0055	0.0028	0.0152	0.02	0.1275	0.0364	0.1035	0.0515	0.0053
9	rs80033508	92299286	0.74	0.82166312078733	0.96	0.241969076141015	0.661890771713379	0.172364936005545	0.0084	0.0078	0.0715	0.0198	0.0549	0.019	0.0204	0.0274	0.0031	0.0434	0.0439	0.1064	0.0064	0.0503	0.0889	0.0308	0.0231	0.0055	0.0029	0.0152	0.02	0.1274	0.0365	0.1035	0.0515	0.0053
9	rs10120215	92301054	0.74	0.82166312078733	0.97	0.212655582583661	0.663688552700406	0.18513789203775	0.0084	0.0078	0.0715	0.0198	0.0548	0.019	0.0204	0.0274	0.0031	0.0434	0.0439	0.1063	0.0064	0.0504	0.0887	0.0308	0.0231	0.0055	0.003	0.0152	0.02	0.1273	0.0365	0.1035	0.0516	0.0054
9	rs73648579	92309825	0.75	0.745768311887514	0.97	0.212655582583661	0.619688427114486	0.267758661016164	0.0084	0.0079	0.0716	0.0194	0.055	0.0193	0.0204	0.0276	0.0032	0.0442	0.0445	0.1064	0.0065	0.0512	0.0868	0.0306	0.0233	0.0052	0.003	0.0154	0.0201	0.1273	0.0367	0.1022	0.0516	0.0054
9	rs4242594	92310657	0.75	0.745768311887514	0.98	0.18597139562509	0.62668080652609	0.289379659456013	0.0081	0.0078	0.0712	0.0191	0.0554	0.0196	0.0205	0.0276	0.0033	0.045	0.0451	0.1065	0.0066	0.0519	0.0855	0.0306	0.0234	0.0051	0.003	0.0155	0.0201	0.1273	0.0369	0.1013	0.0514	0.0054
9	rs11265874	92310849	0.75	0.745768311887514	0.98	0.18597139562509	0.637731161991625	0.35541010157348	0.0081	0.0078	0.0708	0.019	0.0556	0.0196	0.0205	0.0278	0.0033	0.045	0.0451	0.1064	0.0066	0.0521	0.0854	0.0306	0.0234	0.0051	0.0029	0.0155	0.0202	0.1274	0.0367	0.1013	0.0515	0.0054
9	rs12339079	92311364	0.75	0.745768311887514	0.98	0.18597139562509	0.640702236544132	0.304791118788898	0.0081	0.0078	0.0707	0.019	0.0557	0.0196	0.0205	0.0278	0.0033	0.0451	0.0452	0.1063	0.0066	0.0523	0.0854	0.0306	0.0235	0.0051	0.0029	0.0156	0.0203	0.1271	0.0367	0.1014	0.0514	0.0054
9	rs13283994	92311948	0.75	0.745768311887514	0.98	0.18597139562509	0.64573905239189	0.284920754151738	0.0081	0.0078	0.0706	0.0189	0.0558	0.0196	0.0205	0.0279	0.0034	0.0451	0.0453	0.1061	0.0067	0.0525	0.0853	0.0305	0.0235	0.0052	0.0029	0.0156	0.0203	0.1269	0.0367	0.1014	0.0512	0.0055
9	rs7848328	92314670	0.75	0.745768311887514	0.98	0.18597139562509	0.71424363601874	0.355910055144764	0.0082	0.0077	0.0704	0.0186	0.0557	0.0197	0.0205	0.028	0.0035	0.0451	0.0455	0.1059	0.0069	0.0531	0.0851	0.0306	0.0237	0.0055	0.0029	0.0156	0.0203	0.126	0.0364	0.1016	0.0511	0.0057
9	rs73498303	92316365	0.75	0.745768311887514	0.98	0.18597139562509	0.716178136502307	0.36658116032061	0.0082	0.0077	0.0704	0.0186	0.0557	0.0197	0.0205	0.028	0.0035	0.0451	0.0455	0.1059	0.0069	0.0531	0.0851	0.0306	0.0237	0.0055	0.0029	0.0156	0.0203	0.1259	0.0364	0.1016	0.0511	0.0057
9	rs10436388	92317521	0.75	0.745768311887514	0.98	0.18597139562509	0.709121036331784	0.3270072889463	0.0084	0.0077	0.0702	0.0186	0.0557	0.0196	0.0203	0.0282	0.0036	0.0451	0.0455	0.1058	0.0069	0.0531	0.0849	0.0305	0.0236	0.0055	0.0029	0.0157	0.0203	0.1259	0.0362	0.1019	0.0513	0.0057
9	rs11265877	92319527	0.75	0.745768311887514	0.98	0.18597139562509	0.708898686313835	0.330672900779806	0.0084	0.0077	0.0702	0.0186	0.0557	0.0196	0.0203	0.0282	0.0036	0.0451	0.0455	0.1058	0.0069	0.0531	0.0849	0.0305	0.0236	0.0055	0.0029	0.0157	0.0203	0.1259	0.0362	0.1019	0.0513	0.0057
9	rs6559283	92327475	0.75	0.745768311887514	0.98	0.18597139562509	0.695688033913021	0.340629262954728	0.0084	0.0077	0.0704	0.0185	0.0559	0.0196	0.0203	0.0283	0.0036	0.0451	0.0455	0.1057	0.0069	0.0532	0.0851	0.0304	0.0236	0.0055	0.0029	0.0155	0.0202	0.126	0.0362	0.1017	0.0513	0.0057
9	rs80267651	92334322	0.75	0.745768311887514	0.98	0.18597139562509	0.689526875955854	0.454986217456668	0.0084	0.0077	0.0704	0.0185	0.0559	0.0196	0.0203	0.0283	0.0036	0.0451	0.0455	0.1054	0.0069	0.0533	0.0852	0.0304	0.0236	0.0055	0.003	0.0155	0.0201	0.126	0.0363	0.1017	0.0512	0.0057
9	rs7857854	92334617	0.75	0.745768311887514	0.98	0.18597139562509	0.690112596877034	0.446448736735691	0.0084	0.0077	0.0704	0.0185	0.0559	0.0196	0.0203	0.0283	0.0036	0.0451	0.0455	0.1054	0.0069	0.0533	0.0852	0.0304	0.0236	0.0055	0.003	0.0155	0.0201	0.126	0.0363	0.1017	0.0512	0.0057
9	rs78048800	92444710	0.73	0.902267913485346	0.97	0.212655582583661	0.332364848041676	0.311383158170298	0.0082	0.0071	0.0704	0.018	0.0577	0.0223	0.0223	0.0283	0.0039	0.0461	0.0454	0.1024	0.0069	0.0549	0.0856	0.0315	0.026	0.0057	0.0034	0.0167	0.0204	0.1191	0.0354	0.1012	0.0494	0.005
9	rs75520533	92446559	0.73	0.902267913485346	0.97	0.212655582583661	0.329084183054148	0.319348690478575	0.0082	0.0072	0.0703	0.018	0.0575	0.0223	0.0224	0.0282	0.0039	0.0461	0.0455	0.102	0.0069	0.055	0.0861	0.0315	0.026	0.0058	0.0034	0.0168	0.0203	0.1191	0.0353	0.101	0.0493	0.0051
9	rs3934906	92449277	0.73	0.902267913485346	0.97	0.212655582583661	0.319797303754693	0.335824740648384	0.0082	0.0072	0.0703	0.018	0.0576	0.0224	0.0226	0.0282	0.0039	0.0461	0.0455	0.1016	0.0069	0.055	0.0861	0.0315	0.0261	0.0058	0.0034	0.0168	0.0204	0.119	0.0351	0.1012	0.0493	0.0051
9	rs9721852	92449524	0.73	0.902267913485346	0.97	0.212655582583661	0.319998807677213	0.337916585079668	0.0082	0.0073	0.0703	0.018	0.0576	0.0224	0.0226	0.0282	0.0039	0.0461	0.0455	0.1016	0.0069	0.055	0.0861	0.0315	0.0261	0.0058	0.0034	0.0168	0.0204	0.119	0.0351	0.1012	0.0493	0.0051
9	rs11265966	92452316	0.73	0.902267913485346	0.98	0.18597139562509	0.311841512322641	0.33742404712262	0.0082	0.0073	0.0703	0.018	0.0576	0.0224	0.0229	0.0283	0.0039	0.0461	0.0455	0.1015	0.0069	0.055	0.0859	0.0315	0.0261	0.0058	0.0034	0.0168	0.0204	0.1188	0.0352	0.101	0.0493	0.0051
9	rs75287579	92454289	0.73	0.902267913485346	0.98	0.18597139562509	0.313683448415982	0.338902285951402	0.0082	0.0073	0.0705	0.018	0.0577	0.0224	0.0229	0.0283	0.0039	0.0461	0.0455	0.1014	0.0069	0.055	0.0858	0.0315	0.0261	0.0058	0.0034	0.0168	0.0204	0.1187	0.0354	0.1009	0.0494	0.0051
9	rs78426952	92454305	0.73	0.902267913485346	0.98	0.18597139562509	0.309163541728761	0.341740803264105	0.0081	0.0073	0.0705	0.0181	0.0576	0.0224	0.0229	0.0283	0.0039	0.0461	0.0455	0.1014	0.0069	0.055	0.0861	0.0315	0.0261	0.0058	0.0034	0.0168	0.0203	0.1186	0.0353	0.1009	0.0494	0.0051
9	rs12346864	92457611	0.73	0.902267913485346	0.99	0.161794913519683	0.39535854598677	0.350048326218706	0.008	0.0072	0.0699	0.0182	0.0574	0.0226	0.0229	0.0285	0.0036	0.0464	0.0455	0.1013	0.0069	0.0552	0.0858	0.0317	0.0267	0.0059	0.0034	0.017	0.0205	0.1184	0.036	0.1001	0.0494	0.0051
9	rs11265921	92457627	0.73	0.902267913485346	0.99	0.161794913519683	0.396707874950106	0.347190016737816	0.008	0.0072	0.0699	0.0182	0.0574	0.0226	0.0229	0.0285	0.0036	0.0464	0.0455	0.1013	0.0069	0.0552	0.0858	0.0317	0.0267	0.0059	0.0034	0.017	0.0205	0.1184	0.036	0.1001	0.0494	0.0051
9	rs11265922	92458315	0.72	0.987657439684474	0.99	0.161794913519683	0.235484090376874	0.388571666140115	0.0081	0.0072	0.0698	0.0188	0.057	0.0234	0.0234	0.0286	0.0037	0.0466	0.0454	0.0982	0.0069	0.0555	0.0868	0.0317	0.0273	0.0059	0.0036	0.017	0.021	0.1182	0.0358	0.0998	0.0492	0.0047
9	rs35085547	92458380	0.72	0.987657439684474	0.99	0.161794913519683	0.236553108745254	0.398602255525312	0.0081	0.0072	0.0698	0.0188	0.057	0.0234	0.0234	0.0286	0.0037	0.0467	0.0453	0.0982	0.0069	0.0555	0.0868	0.0317	0.0273	0.0059	0.0036	0.017	0.021	0.1181	0.0357	0.0999	0.0492	0.0046
9	rs34332674	92458936	0.72	0.987657439684474	0.99	0.161794913519683	0.209510722253629	0.410392979126139	0.0081	0.0072	0.0697	0.019	0.057	0.0237	0.0235	0.0285	0.0038	0.0466	0.0446	0.0979	0.0068	0.0558	0.0868	0.0319	0.0276	0.0059	0.0036	0.0174	0.0211	0.1175	0.0355	0.1001	0.0493	0.0045
9	rs75213317	92459670	0.72	0.987657439684474	0.99	0.161794913519683	0.207674902705678	0.417433834524958	0.0081	0.0072	0.0696	0.019	0.057	0.0238	0.0236	0.0285	0.0038	0.0466	0.0443	0.0978	0.0067	0.0559	0.0867	0.032	0.0278	0.006	0.0036	0.0177	0.0211	0.1172	0.0354	0.1002	0.0493	0.0045
9	rs9721559	92465642	0.72	0.987657439684474	0.99	0.161794913519683	0.224899698980907	0.435573122464594	0.0081	0.0072	0.0695	0.0191	0.057	0.0239	0.0236	0.0285	0.0038	0.0466	0.0441	0.0977	0.0067	0.056	0.0867	0.032	0.0279	0.006	0.0036	0.0178	0.0212	0.117	0.0354	0.1002	0.0494	0.0044
9	rs11265928	92466747	0.72	0.987657439684474	0.99	0.161794913519683	0.213694868212656	0.430162271218528	0.0081	0.0072	0.0695	0.0191	0.057	0.0239	0.0236	0.0286	0.0038	0.0466	0.0441	0.0976	0.0067	0.0561	0.0866	0.032	0.0279	0.006	0.0036	0.0179	0.0212	0.117	0.0354	0.1	0.0495	0.0044
9	rs9802436	92476011	0.72	0.987657439684474	0.99	0.161794913519683	0.142300056985095	0.44365672767458	0.0084	0.0074	0.0702	0.0195	0.0566	0.0243	0.0235	0.0289	0.0039	0.0465	0.0438	0.0965	0.0068	0.0562	0.0869	0.0314	0.0279	0.0061	0.0036	0.0184	0.0214	0.1173	0.0354	0.0986	0.0497	0.0043
9	rs71512216	92477221	0.71	1.0779007643746	0.99	0.161794913519683	0.135248848522847	0.430557571848859	0.0085	0.0074	0.0703	0.0196	0.0563	0.0244	0.0235	0.0289	0.0039	0.0465	0.0438	0.0965	0.0068	0.0562	0.0869	0.0314	0.0279	0.0062	0.0036	0.0184	0.0214	0.1175	0.0353	0.0985	0.0497	0.0043
9	rs79522031	92478251	0.71	1.0779007643746	0.99	0.161794913519683	0.134012286237062	0.439808762865384	0.0085	0.0074	0.0703	0.0196	0.0563	0.0245	0.0234	0.029	0.0039	0.0465	0.0438	0.0965	0.0068	0.0562	0.0869	0.0314	0.0279	0.0062	0.0036	0.0184	0.0214	0.1176	0.0352	0.0984	0.0497	0.0043
9	rs9696753	92478276	0.71	1.0779007643746	0.99	0.161794913519683	0.134691549671346	0.441002003949824	0.0085	0.0074	0.0703	0.0196	0.0563	0.0245	0.0234	0.029	0.0039	0.0465	0.0438	0.0965	0.0068	0.0562	0.0869	0.0314	0.0279	0.0062	0.0036	0.0184	0.0214	0.1176	0.0352	0.0984	0.0497	0.0043
9	rs36116072	92479534	0.71	1.0779007643746	0.99	0.161794913519683	0.12910417579191	0.426083220514208	0.0085	0.0074	0.0703	0.0196	0.0563	0.0245	0.0234	0.029	0.0039	0.0465	0.0438	0.0965	0.0068	0.0562	0.0869	0.0314	0.0279	0.0062	0.0036	0.0184	0.0214	0.1176	0.0352	0.0984	0.0497	0.0043
9	rs74328824	92485032	0.71	1.0779007643746	0.98	0.18597139562509	0.111093815705343	0.420704473035851	0.0085	0.0074	0.0701	0.0196	0.0562	0.0246	0.0234	0.0289	0.0039	0.0464	0.0438	0.0965	0.0068	0.0562	0.0871	0.0314	0.0279	0.0062	0.0037	0.0184	0.0214	0.1178	0.0351	0.0982	0.0496	0.0043
9	rs10908938	92486868	0.71	1.0779007643746	0.99	0.161794913519683	0.099682489106976	0.420704473035851	0.0086	0.0074	0.0699	0.0197	0.0561	0.0247	0.0234	0.0289	0.0039	0.046	0.0438	0.0963	0.0067	0.0562	0.0872	0.0314	0.0279	0.0062	0.0038	0.0184	0.0215	0.118	0.0351	0.0982	0.0495	0.0043
9	rs117738937	92492215	0.71	1.0779007643746	0.99	0.161794913519683	0.107527678594159	0.423982003585554	0.0086	0.0074	0.0699	0.0197	0.0563	0.0247	0.0234	0.029	0.0039	0.0461	0.0438	0.0962	0.0069	0.0562	0.0872	0.0313	0.0281	0.0062	0.0038	0.0184	0.0215	0.118	0.035	0.0981	0.0494	0.0043
9	rs77724645	92494768	0.71	1.0779007643746	0.99	0.161794913519683	0.108608945729177	0.427003382343553	0.0087	0.0074	0.0699	0.0198	0.0563	0.0246	0.0232	0.0291	0.004	0.0461	0.0438	0.0958	0.0069	0.0562	0.0874	0.0313	0.0282	0.0062	0.004	0.0185	0.0216	0.1177	0.0351	0.0979	0.0494	0.0043
9	rs75182754	92496741	0.71	1.0779007643746	0.99	0.161794913519683	0.127004666182259	0.413778954366289	0.0088	0.0073	0.0698	0.0199	0.0562	0.0245	0.0229	0.0294	0.0041	0.0462	0.0439	0.0954	0.0071	0.0564	0.0875	0.0311	0.0283	0.0063	0.0043	0.0185	0.0217	0.1175	0.0352	0.0977	0.0493	0.0042
9	rs10115954	92496890	0.71	1.0779007643746	0.99	0.161794913519683	0.137742488054323	0.414822314671154	0.0088	0.0073	0.07	0.02	0.0563	0.0244	0.0228	0.0295	0.0041	0.0463	0.044	0.0952	0.0071	0.0564	0.0873	0.0311	0.0284	0.0063	0.0043	0.0185	0.0217	0.1171	0.0352	0.0976	0.0493	0.0042
9	rs9697058	92497046	0.71	1.0779007643746	0.98	0.18597139562509	0.140802754373776	0.428713670318754	0.0091	0.0073	0.0696	0.02	0.0562	0.0245	0.0227	0.0295	0.0042	0.0463	0.0439	0.0945	0.0074	0.0564	0.087	0.0309	0.0284	0.0065	0.0045	0.0186	0.0218	0.1172	0.0354	0.0977	0.0491	0.0043
9	rs9775307	92497238	0.71	1.0779007643746	0.98	0.18597139562509	0.146490863548161	0.496654715416259	0.0092	0.0074	0.0694	0.0201	0.0561	0.0248	0.0229	0.0295	0.0045	0.0459	0.0435	0.0932	0.0075	0.0564	0.0873	0.031	0.0286	0.0066	0.0048	0.0189	0.0216	0.1165	0.0354	0.0981	0.0488	0.0045
9	rs28721393	92497871	0.71	1.0779007643746	0.98	0.18597139562509	0.21556040241381	0.859742547977216	0.0102	0.0085	0.0675	0.0208	0.0558	0.025	0.024	0.0298	0.0053	0.0451	0.0425	0.0904	0.0081	0.0562	0.0882	0.0313	0.03	0.0071	0.0057	0.0202	0.0225	0.1117	0.0354	0.0981	0.048	0.0054
9	rs11265957	92498089	0.71	1.0779007643746	0.98	0.18597139562509	0.220181783442516	1.10545037482963	0.0105	0.0086	0.0673	0.0212	0.0556	0.0254	0.0245	0.0292	0.0056	0.0445	0.0423	0.0892	0.0083	0.0564	0.089	0.0314	0.0302	0.0074	0.0059	0.0205	0.0227	0.1111	0.0356	0.0971	0.0476	0.0057
9	rs4072300	92499405	0.72	0.987657439684474	0.98	0.18597139562509	0.353040069384617	1.99009474638505	0.0112	0.0098	0.0662	0.0225	0.0547	0.0269	0.0252	0.0293	0.0065	0.0433	0.0419	0.0859	0.0085	0.0555	0.0892	0.0325	0.0307	0.0085	0.0068	0.021	0.0228	0.1097	0.0338	0.0943	0.049	0.0067
9	rs11265963	92499771	0.72	0.987657439684474	0.98	0.18597139562509	0.37879784303245	2.06282715455716	0.0112	0.0099	0.0661	0.0226	0.0547	0.0269	0.0253	0.0293	0.0065	0.0433	0.0419	0.0858	0.0086	0.0555	0.0892	0.0325	0.0307	0.0085	0.0068	0.0209	0.0229	0.1097	0.0339	0.0942	0.049	0.0067
9	rs10908947	92500081	0.72	0.987657439684474	0.98	0.18597139562509	0.411702991499858	2.16994002307383	0.0112	0.0099	0.0661	0.0226	0.0548	0.0269	0.0253	0.0294	0.0065	0.0433	0.0419	0.0857	0.0086	0.0555	0.0891	0.0325	0.0307	0.0085	0.0068	0.021	0.0229	0.1097	0.0338	0.0942	0.049	0.0068
9	rs9775766	92500586	0.72	0.987657439684474	0.98	0.18597139562509	0.400656638358926	2.22475900988081	0.0114	0.0099	0.0661	0.0228	0.0548	0.0269	0.0254	0.0294	0.0066	0.0434	0.0419	0.0857	0.0085	0.0553	0.0889	0.0325	0.0307	0.0086	0.0068	0.021	0.023	0.1097	0.0338	0.0939	0.0489	0.0068
9	rs75385545	92501334	0.72	0.987657439684474	0.98	0.18597139562509	0.350235513150186	2.10175986529092	0.0114	0.01	0.066	0.0228	0.0548	0.0269	0.0254	0.0293	0.0066	0.0434	0.0419	0.0856	0.0085	0.0552	0.0887	0.0324	0.0307	0.0086	0.0068	0.0211	0.023	0.1097	0.0338	0.0938	0.0489	0.0068
9	rs74504676	92508248	0.72	0.987657439684474	0.98	0.18597139562509	0.398849047526845	2.21712463957091	0.0112	0.0106	0.0657	0.023	0.0553	0.027	0.0254	0.029	0.007	0.0436	0.0423	0.085	0.0084	0.0546	0.0872	0.0324	0.0303	0.009	0.0068	0.0216	0.023	0.1094	0.0339	0.0944	0.0493	0.0071
9	rs12342215	92509057	0.72	0.987657439684474	0.98	0.18597139562509	0.422841463240576	2.28668354474288	0.0112	0.0106	0.0657	0.023	0.0553	0.0267	0.0253	0.029	0.007	0.0436	0.0423	0.085	0.0084	0.0546	0.0872	0.0324	0.0303	0.009	0.0068	0.0216	0.023	0.1094	0.0339	0.0944	0.0496	0.0071
9	rs117191079	92510051	0.72	0.987657439684474	0.98	0.18597139562509	0.418900114321069	2.27738112668779	0.0112	0.0106	0.0657	0.023	0.0553	0.0267	0.0254	0.029	0.007	0.0436	0.0422	0.085	0.0084	0.0546	0.0872	0.0324	0.0303	0.009	0.0068	0.0216	0.023	0.1094	0.0339	0.0943	0.0496	0.0071
9	rs9330453	92511908	0.72	0.987657439684474	0.98	0.18597139562509	0.426334369597734	2.31151330236348	0.0112	0.0106	0.0657	0.0232	0.0553	0.0267	0.0254	0.029	0.007	0.0435	0.0421	0.085	0.0084	0.0543	0.0873	0.0324	0.0303	0.0091	0.0068	0.0216	0.023	0.1094	0.0339	0.0946	0.0496	0.0071
9	rs11790278	92514095	0.72	0.987657439684474	0.98	0.18597139562509	0.363673123403832	2.12632234395852	0.0111	0.0107	0.0657	0.0232	0.0552	0.0266	0.0254	0.0289	0.0071	0.0436	0.0421	0.085	0.0084	0.0543	0.0873	0.0322	0.0302	0.0091	0.0068	0.0216	0.0231	0.1094	0.0339	0.0944	0.0496	0.0072
9	rs9722368	92516463	0.72	0.987657439684474	0.98	0.18597139562509	0.339652358261443	2.29051534358073	0.0113	0.0109	0.0653	0.0233	0.0552	0.0262	0.0255	0.029	0.0073	0.0438	0.0421	0.0851	0.0084	0.0542	0.0873	0.0316	0.0299	0.0094	0.0068	0.0218	0.0233	0.1092	0.0341	0.0939	0.0497	0.0074
9	rs72752974	92516854	0.73	0.902267913485346	0.98	0.18597139562509	0.343091738308761	2.21403549674419	0.0114	0.0109	0.0653	0.0233	0.0552	0.0262	0.0255	0.029	0.0074	0.0437	0.0421	0.0852	0.0083	0.0543	0.0876	0.0315	0.0298	0.0095	0.0067	0.0219	0.0233	0.1089	0.0341	0.0937	0.0498	0.0075
9	rs9777444	92518013	0.73	0.902267913485346	0.98	0.18597139562509	0.39676414725143	2.3847345395024	0.0115	0.0111	0.0651	0.0235	0.0547	0.0261	0.0255	0.0288	0.0076	0.0438	0.0421	0.0852	0.0081	0.0544	0.0879	0.0311	0.0294	0.0099	0.0067	0.022	0.0233	0.1092	0.0341	0.0932	0.0498	0.0077
9	rs12348324	92519152	0.73	0.902267913485346	0.98	0.18597139562509	0.447411324579633	2.37629972001062	0.0116	0.0113	0.0651	0.0232	0.054	0.026	0.0254	0.029	0.0078	0.0438	0.0423	0.0852	0.0077	0.0546	0.0878	0.0307	0.0292	0.01	0.0066	0.0221	0.0237	0.1094	0.034	0.0934	0.05	0.0078
9	rs9695357	92519303	0.73	0.902267913485346	0.98	0.18597139562509	0.452443453858904	2.3598075208382	0.0116	0.0113	0.0651	0.0232	0.054	0.026	0.0254	0.0289	0.0078	0.0438	0.0423	0.0852	0.0077	0.0546	0.0878	0.0307	0.0292	0.01	0.0066	0.0221	0.0237	0.1094	0.034	0.0934	0.05	0.008
9	rs72752983	92528698	0.73	0.902267913485346	0.99	0.161794913519683	0.475551786842356	2.19006815469956	0.0116	0.0113	0.0654	0.0231	0.0539	0.0256	0.0253	0.0289	0.0075	0.0435	0.0422	0.0853	0.0077	0.0541	0.0879	0.0306	0.0292	0.01	0.0065	0.0223	0.024	0.1093	0.0339	0.0937	0.0501	0.0081
9	rs17540648	92679571	0.72	0.987657439684474	0.99	0.161794913519683	2.38216102669495	3.9307327138492	0.0133	0.0124	0.0744	0.0217	0.0514	0.0237	0.0244	0.028	0.0088	0.0376	0.0419	0.0844	0.0081	0.0485	0.0936	0.0254	0.0297	0.0111	0.0061	0.0243	0.0228	0.1109	0.0322	0.0928	0.0531	0.0113
9	rs17540718	92680320	0.72	0.987657439684474	0.99	0.161794913519683	2.38768670724075	3.96091699640989	0.0133	0.0124	0.0744	0.0217	0.0514	0.0237	0.0244	0.028	0.0088	0.0376	0.0419	0.0844	0.0081	0.0485	0.0936	0.0254	0.0297	0.0111	0.0061	0.0243	0.0228	0.1109	0.0322	0.0928	0.0531	0.0113
9	rs76643842	92680493	0.72	0.987657439684474	0.99	0.161794913519683	2.38780431883238	3.97369352679117	0.0133	0.0124	0.0744	0.0217	0.0514	0.0237	0.0244	0.028	0.0088	0.0376	0.0419	0.0844	0.0081	0.0485	0.0936	0.0254	0.0297	0.0111	0.0061	0.0243	0.0228	0.1109	0.0322	0.0928	0.0531	0.0113
9	rs12235763	92680524	0.72	0.987657439684474	0.99	0.161794913519683	2.38780431883238	3.97137024593978	0.0133	0.0124	0.0744	0.0217	0.0514	0.0237	0.0244	0.028	0.0088	0.0376	0.0419	0.0844	0.0081	0.0485	0.0936	0.0254	0.0297	0.0111	0.0061	0.0243	0.0228	0.1109	0.0322	0.0928	0.0531	0.0113
9	rs1443365	92684432	0.72	0.987657439684474	0.99	0.161794913519683	2.42943502533036	3.98066410175845	0.0133	0.0124	0.0745	0.0216	0.0514	0.0236	0.0243	0.028	0.0088	0.0375	0.0419	0.0844	0.0081	0.0485	0.0936	0.0253	0.0296	0.0111	0.0061	0.0243	0.0228	0.111	0.0322	0.0929	0.053	0.0114
9	rs4744479	92686383	0.72	0.987657439684474	0.99	0.161794913519683	2.49844366008684	4.06866396725997	0.0134	0.0125	0.0747	0.0214	0.0514	0.0236	0.0243	0.0279	0.0088	0.0374	0.0418	0.0844	0.0081	0.0485	0.0937	0.0252	0.0295	0.0112	0.0061	0.0243	0.0228	0.1113	0.0322	0.0929	0.0529	0.0114
9	rs7862786	92689131	0.71	1.0779007643746	1	0.139999700676332	4.41637431284081	4.83558013673747	0.0141	0.0132	0.0776	0.0212	0.0504	0.0229	0.0237	0.0275	0.0091	0.0359	0.0413	0.0853	0.0084	0.0471	0.0942	0.023	0.0287	0.0122	0.0061	0.0242	0.0231	0.1147	0.0303	0.0924	0.0528	0.0126
9	rs12348128	92691512	0.71	1.0779007643746	0.99	0.161794913519683	4.49271657373739	5.10009824843691	0.0141	0.0133	0.0779	0.0212	0.0505	0.0228	0.0237	0.0275	0.0091	0.0358	0.0413	0.0849	0.0084	0.047	0.0942	0.0229	0.0287	0.0122	0.0062	0.0242	0.0231	0.1149	0.0304	0.0925	0.0528	0.0126
9	rs117563641	92693109	0.71	1.0779007643746	0.99	0.161794913519683	4.49763952988424	5.11373786031832	0.0141	0.0133	0.0779	0.0212	0.0504	0.0228	0.0237	0.0275	0.0091	0.0358	0.0413	0.0849	0.0084	0.0469	0.0942	0.0229	0.0287	0.0122	0.0062	0.0242	0.0231	0.115	0.0304	0.0925	0.0528	0.0126
9	rs117131163	92698148	0.71	1.0779007643746	0.99	0.161794913519683	4.5112902015987	5.24968970755049	0.0141	0.0133	0.078	0.0212	0.0504	0.0229	0.0237	0.0275	0.0092	0.0358	0.0412	0.0849	0.0084	0.0469	0.0942	0.0229	0.0286	0.0122	0.0062	0.0242	0.0231	0.1151	0.0304	0.0924	0.0528	0.0126
9	rs10992228	92700500	0.71	1.0779007643746	0.99	0.161794913519683	4.51762650020861	5.22097311840598	0.0141	0.0133	0.078	0.0212	0.0504	0.0229	0.0237	0.0275	0.0092	0.0358	0.0412	0.0849	0.0084	0.0469	0.0942	0.0229	0.0286	0.0122	0.0062	0.0242	0.0231	0.1151	0.0304	0.0923	0.0528	0.0126
9	rs4744120	92700949	0.71	1.0779007643746	0.99	0.161794913519683	4.50636350769209	5.22473531176314	0.0141	0.0133	0.078	0.0212	0.0504	0.0229	0.0236	0.0275	0.0092	0.0358	0.0412	0.0849	0.0084	0.0469	0.0942	0.0229	0.0286	0.0122	0.0062	0.0242	0.0231	0.1152	0.0304	0.0923	0.0528	0.0126
9	rs117490451	92710365	0.71	1.0779007643746	0.99	0.161794913519683	4.54341698181934	5.2619721039184	0.0142	0.0134	0.0785	0.0211	0.0503	0.0228	0.0236	0.0277	0.0091	0.036	0.0413	0.085	0.0083	0.0464	0.0941	0.0228	0.0286	0.0122	0.0063	0.0241	0.0229	0.1156	0.0307	0.0918	0.0527	0.0127
9	rs111306495	92711168	0.71	1.0779007643746	0.99	0.161794913519683	4.54158366232164	5.26375520987014	0.0142	0.0135	0.0785	0.0211	0.0503	0.0228	0.0236	0.0277	0.0091	0.036	0.0413	0.085	0.0083	0.0464	0.0941	0.0228	0.0286	0.0122	0.0063	0.0241	0.0229	0.1156	0.0307	0.0918	0.0527	0.0127
9	rs117355586	92711225	0.71	1.0779007643746	0.99	0.161794913519683	4.54228876336269	5.27405847855992	0.0142	0.0135	0.0785	0.0211	0.0503	0.0228	0.0236	0.0277	0.0091	0.036	0.0413	0.085	0.0083	0.0464	0.0941	0.0228	0.0286	0.0122	0.0063	0.0241	0.0229	0.1156	0.0307	0.0918	0.0527	0.0127
9	rs13285130	92718265	0.71	1.0779007643746	0.99	0.161794913519683	4.56938526238219	5.24652040402379	0.0143	0.0134	0.0787	0.0211	0.0503	0.0228	0.0236	0.0278	0.0091	0.036	0.0413	0.085	0.0082	0.0463	0.0943	0.0227	0.0285	0.0122	0.0063	0.024	0.0228	0.1159	0.0307	0.0917	0.0525	0.0127
9	rs62556812	92722019	0.71	1.0779007643746	0.99	0.161794913519683	4.6418377939933	5.23681530011668	0.0143	0.0134	0.079	0.021	0.0502	0.0227	0.0236	0.0278	0.0091	0.036	0.0414	0.0851	0.0081	0.0461	0.0945	0.0226	0.0284	0.0122	0.0063	0.0239	0.0227	0.1161	0.0307	0.0917	0.0525	0.0127
9	rs10821381	92726401	0.71	1.0779007643746	0.99	0.161794913519683	5.21636285322018	5.51561211161186	0.0144	0.0134	0.08	0.0209	0.0499	0.0225	0.0236	0.0281	0.0091	0.036	0.0415	0.0851	0.0079	0.0455	0.0953	0.0223	0.0282	0.0122	0.0064	0.0236	0.0224	0.1169	0.0307	0.0917	0.0525	0.0128
9	rs10993331	92726987	0.71	1.0779007643746	1	0.139999700676332	5.19143884719384	5.49931191953586	0.0144	0.0134	0.08	0.0209	0.0498	0.0224	0.0235	0.0281	0.0091	0.0362	0.0416	0.0852	0.0079	0.0455	0.0953	0.0223	0.0282	0.0121	0.0064	0.0235	0.0223	0.1172	0.0307	0.0917	0.0525	0.0128
9	rs10761357	92727925	0.71	1.0779007643746	1	0.139999700676332	5.19304129751645	5.50686523491953	0.0144	0.0134	0.08	0.0209	0.0497	0.0224	0.0235	0.0281	0.0091	0.0362	0.0416	0.0852	0.0079	0.0455	0.0953	0.0223	0.0282	0.0121	0.0064	0.0235	0.0223	0.1172	0.0307	0.0917	0.0526	0.0128
9	rs116956352	92730811	0.71	1.0779007643746	1	0.139999700676332	5.26644122107558	5.67681001887975	0.0144	0.0135	0.08	0.0208	0.0497	0.0222	0.0235	0.0282	0.0091	0.0362	0.0417	0.0851	0.0079	0.0454	0.0952	0.0221	0.0282	0.0121	0.0065	0.0234	0.0222	0.1178	0.0307	0.0917	0.0527	0.0129
9	rs11789427	92741436	0.71	1.0779007643746	0.99	0.161794913519683	5.75949587760694	6.3827159959917	0.0144	0.0137	0.0801	0.0205	0.0499	0.0218	0.0234	0.0283	0.0092	0.0365	0.0417	0.0844	0.0079	0.0447	0.095	0.0221	0.028	0.0119	0.0066	0.0231	0.022	0.1204	0.0305	0.0915	0.0527	0.0131
9	rs10993594	92744106	0.71	1.0779007643746	0.99	0.161794913519683	5.82882330483127	6.31567220935149	0.0144	0.0137	0.0801	0.0205	0.0499	0.0218	0.0234	0.0284	0.0092	0.0365	0.0417	0.0844	0.0079	0.0447	0.095	0.0222	0.028	0.0119	0.0066	0.023	0.0219	0.1205	0.0305	0.0915	0.0527	0.0131
9	rs75940346	92745839	0.71	1.0779007643746	0.99	0.161794913519683	5.80459722870912	6.40761818095651	0.0144	0.0137	0.0801	0.0205	0.0499	0.0218	0.0234	0.0284	0.0092	0.0365	0.0417	0.0844	0.0079	0.0447	0.095	0.0222	0.028	0.0119	0.0066	0.023	0.0219	0.1205	0.0305	0.0915	0.0527	0.0131
9	rs117204246	92753060	0.71	1.0779007643746	0.99	0.161794913519683	5.85801438080355	6.497840297059	0.0144	0.0137	0.08	0.0205	0.05	0.0217	0.0233	0.0284	0.0092	0.0366	0.0418	0.0841	0.008	0.0446	0.095	0.0222	0.028	0.0119	0.0066	0.0229	0.0219	0.1205	0.0305	0.0916	0.0528	0.0132
9	Affx-34358089	92755733	0.71	1.0779007643746	0.99	0.161794913519683	5.90778917081661	6.45904890901457	0.0144	0.0137	0.08	0.0206	0.0501	0.0217	0.0233	0.0284	0.0091	0.0366	0.0418	0.084	0.008	0.0445	0.0951	0.0222	0.0279	0.0118	0.0065	0.0228	0.0219	0.1205	0.0306	0.0916	0.0528	0.0132
9	rs72755016	92770527	0.71	1.0779007643746	0.99	0.161794913519683	6.53627838955135	6.4644747856729	0.0144	0.0137	0.0798	0.0208	0.0505	0.0214	0.0232	0.0284	0.009	0.0369	0.0421	0.0834	0.0082	0.0438	0.0955	0.022	0.0277	0.0117	0.0065	0.0222	0.0217	0.1208	0.0307	0.0918	0.0534	0.0135
9	rs9650758	92770559	0.71	1.0779007643746	0.99	0.161794913519683	6.5217067630022	6.43232572834845	0.0144	0.0136	0.0798	0.0208	0.0503	0.0214	0.0232	0.0283	0.009	0.0369	0.0421	0.0834	0.0082	0.0438	0.0957	0.022	0.0277	0.0117	0.0065	0.0222	0.0217	0.1209	0.0307	0.0918	0.0534	0.0135
9	rs535599	92773125	0.71	1.0779007643746	0.99	0.161794913519683	6.58172502802907	6.24867491252282	0.0144	0.0136	0.0797	0.0208	0.0504	0.0214	0.0232	0.0283	0.009	0.037	0.0423	0.0835	0.0083	0.0432	0.0962	0.022	0.0275	0.0116	0.0064	0.0217	0.0217	0.121	0.0309	0.0923	0.0533	0.0136
9	rs620311	92773905	0.71	1.0779007643746	0.99	0.161794913519683	7.02936314767263	6.34015590915537	0.0144	0.0136	0.0796	0.0209	0.0506	0.0213	0.0234	0.0284	0.0089	0.0371	0.0424	0.0835	0.0083	0.0432	0.0964	0.0219	0.0274	0.0113	0.0064	0.0214	0.0216	0.1209	0.0309	0.0925	0.0533	0.0138
9	rs552128	92786144	0.71	1.0779007643746	1	0.139999700676332	7.2475345093014	6.27755422316933	0.0144	0.0136	0.0796	0.021	0.0506	0.0213	0.0237	0.0284	0.0089	0.0372	0.0422	0.0834	0.0084	0.0433	0.0961	0.0219	0.0275	0.0113	0.0064	0.0211	0.0215	0.1208	0.0311	0.0925	0.0532	0.0139
9	rs74993632	92786393	0.71	1.0779007643746	0.99	0.161794913519683	7.17987391864265	6.13885401281515	0.0144	0.0136	0.0796	0.021	0.0506	0.0213	0.0237	0.0285	0.0089	0.0372	0.0422	0.0834	0.0084	0.0433	0.0961	0.0218	0.0275	0.0113	0.0064	0.021	0.0215	0.1208	0.0311	0.0925	0.0532	0.0139
9	rs117640845	92817399	0.71	1.0779007643746	0.99	0.161794913519683	7.44466589724878	6.31426759469167	0.0145	0.0137	0.0795	0.0212	0.0505	0.0215	0.0245	0.0294	0.009	0.0375	0.0419	0.0832	0.0087	0.0428	0.0958	0.0211	0.0275	0.0117	0.0065	0.0191	0.0209	0.1214	0.0312	0.0928	0.0534	0.0141
9	rs76257293	92819673	0.71	1.0779007643746	0.99	0.161794913519683	7.47746711885965	6.30443586442642	0.0145	0.0137	0.0795	0.0212	0.0505	0.0215	0.0245	0.0294	0.009	0.0375	0.0419	0.0832	0.0087	0.0427	0.0958	0.0211	0.0275	0.0117	0.0065	0.019	0.0208	0.1214	0.0312	0.0928	0.0534	0.0141
9	rs111392827	92820314	0.71	1.0779007643746	1	0.139999700676332	7.48109596000765	6.3403566207426	0.0145	0.0137	0.0795	0.0211	0.0505	0.0215	0.0245	0.0294	0.009	0.0375	0.0419	0.0832	0.0087	0.0427	0.0959	0.0211	0.0273	0.0117	0.0065	0.019	0.0208	0.1215	0.0312	0.0929	0.0535	0.0141
9	rs10820844	92822509	0.71	1.0779007643746	1	0.139999700676332	7.55627648745312	6.40982754870654	0.0145	0.0137	0.0795	0.0211	0.0504	0.0215	0.0245	0.0293	0.009	0.0374	0.0419	0.0832	0.0087	0.0427	0.0958	0.0211	0.0273	0.0117	0.0065	0.019	0.0208	0.1215	0.0312	0.0929	0.0538	0.0141
9	rs4142061	92823074	0.71	1.0779007643746	1	0.139999700676332	7.58965044697182	6.45442709712612	0.0144	0.0137	0.0795	0.0215	0.0504	0.0215	0.0246	0.0293	0.009	0.0374	0.0419	0.0832	0.0087	0.0427	0.0958	0.0211	0.0273	0.0117	0.0065	0.019	0.0208	0.1214	0.0312	0.093	0.0537	0.0141
9	rs610550	92835927	0.72	0.987657439684474	0.99	0.161794913519683	7.26964621685357	6.44317488086169	0.0144	0.0137	0.0797	0.0213	0.0501	0.0219	0.0246	0.0295	0.009	0.0378	0.0418	0.083	0.0088	0.0426	0.0959	0.0214	0.0271	0.0117	0.0065	0.0189	0.0206	0.1211	0.0317	0.092	0.0535	0.0141
9	rs78520109	92836034	0.72	0.987657439684474	0.98	0.18597139562509	7.26635211278795	6.44036202446026	0.0144	0.0137	0.0797	0.0213	0.0501	0.0219	0.0246	0.0295	0.009	0.0378	0.0418	0.083	0.0088	0.0426	0.0959	0.0214	0.0271	0.0117	0.0065	0.0189	0.0206	0.1211	0.0317	0.092	0.0535	0.0141
9	rs12002752	92848605	0.73	0.902267913485346	0.98	0.18597139562509	7.58253030900059	6.67067013778445	0.0145	0.0137	0.0796	0.0211	0.0495	0.0213	0.0243	0.0294	0.0091	0.0392	0.0421	0.0834	0.0087	0.0425	0.0968	0.0206	0.026	0.0119	0.0066	0.0189	0.02	0.123	0.0323	0.091	0.0526	0.0144
9	rs7874990	92852944	0.74	0.82166312078733	0.99	0.161794913519683	7.9967072212703	6.27574900998411	0.0145	0.0137	0.0795	0.0208	0.0489	0.0209	0.024	0.0294	0.0091	0.0404	0.0426	0.0839	0.0086	0.0424	0.0978	0.0199	0.0249	0.012	0.0067	0.0188	0.0195	0.125	0.0328	0.0899	0.0518	0.0145
9	rs7022936	92857230	0.74	0.82166312078733	0.99	0.161794913519683	8.05398483452313	6.25449018011791	0.0145	0.0138	0.0795	0.0208	0.0489	0.0207	0.024	0.0294	0.0091	0.0404	0.0425	0.0841	0.0086	0.0424	0.0979	0.0198	0.0249	0.0119	0.0067	0.0188	0.0195	0.1253	0.0329	0.0899	0.0517	0.0145
9	rs7045232	92858019	0.74	0.82166312078733	0.99	0.161794913519683	8.1071735470941	6.33232848051176	0.0145	0.0138	0.0796	0.0208	0.0489	0.0204	0.024	0.0294	0.0091	0.0404	0.0425	0.0841	0.0086	0.0424	0.098	0.0199	0.0249	0.0119	0.0067	0.0188	0.0195	0.1254	0.0329	0.09	0.0517	0.0145
9	rs71512226	92858799	0.74	0.82166312078733	0.99	0.161794913519683	8.02869606978085	6.31707684443082	0.0145	0.0138	0.0796	0.0207	0.0489	0.0204	0.0239	0.0294	0.0091	0.0405	0.0425	0.084	0.0086	0.0424	0.0979	0.0199	0.0248	0.0119	0.0067	0.0188	0.0195	0.1253	0.0329	0.0899	0.0517	0.0145
9	rs12552603	92859610	0.75	0.745768311887514	1	0.139999700676332	8.1238490310473	6.36585035142291	0.0146	0.0138	0.0797	0.0207	0.049	0.0203	0.0239	0.0294	0.0092	0.0405	0.0424	0.084	0.0086	0.0426	0.0979	0.02	0.0248	0.0119	0.0068	0.0188	0.0195	0.1253	0.0329	0.0899	0.0516	0.0146
9	rs58429293	92860832	0.75	0.745768311887514	1	0.139999700676332	8.14277732452144	6.42027249887478	0.0146	0.0138	0.0798	0.0207	0.049	0.0202	0.0238	0.0294	0.0092	0.0405	0.0424	0.0841	0.0086	0.0426	0.0979	0.0201	0.0248	0.0118	0.0068	0.0188	0.0195	0.1253	0.033	0.0898	0.0516	0.0146
9	rs75941351	92861832	0.75	0.745768311887514	0.98	0.18597139562509	8.16219569198507	6.39195317024387	0.0146	0.0138	0.0799	0.0207	0.049	0.0201	0.0238	0.0294	0.0092	0.0405	0.0423	0.0841	0.0086	0.0426	0.0978	0.0201	0.0248	0.0118	0.0068	0.0188	0.0195	0.1253	0.033	0.0897	0.0516	0.0146
9	rs72755066	92864161	0.75	0.745768311887514	0.98	0.18597139562509	8.21857547212831	6.34296590905658	0.0146	0.0138	0.0799	0.0207	0.049	0.0201	0.0237	0.0294	0.0092	0.0405	0.0422	0.0842	0.0086	0.0427	0.0978	0.0201	0.0247	0.0117	0.0069	0.0189	0.0195	0.1254	0.033	0.0896	0.0516	0.0146
9	rs7026402	92866110	0.75	0.745768311887514	0.98	0.18597139562509	8.35202980480394	6.32550508331293	0.0146	0.0139	0.08	0.0208	0.0491	0.02	0.0237	0.0294	0.0092	0.0405	0.0421	0.0843	0.0086	0.0427	0.0978	0.0201	0.0246	0.0117	0.0069	0.0189	0.0195	0.1254	0.033	0.0895	0.0516	0.0147
9	rs16906199	92869241	0.75	0.745768311887514	0.98	0.18597139562509	8.76734640113357	6.0357656803931	0.0144	0.0139	0.0794	0.0205	0.0489	0.0197	0.0236	0.0293	0.0091	0.0407	0.0422	0.0847	0.0084	0.0426	0.0986	0.0202	0.024	0.0115	0.0068	0.0189	0.0195	0.1255	0.0331	0.09	0.0518	0.0148
9	rs4743856	92869321	0.75	0.745768311887514	0.98	0.18597139562509	9.04722492870613	5.91181718535711	0.0143	0.014	0.0791	0.0204	0.0488	0.0196	0.0236	0.0293	0.0091	0.041	0.0422	0.0847	0.0083	0.0425	0.099	0.0202	0.0237	0.0114	0.0068	0.0189	0.0196	0.1253	0.0334	0.0905	0.0517	0.0148
9	rs78574918	92869855	0.77	0.607778593196603	0.98	0.18597139562509	8.31979563603249	4.90983419392887	0.0141	0.0139	0.0788	0.0198	0.0483	0.0186	0.0229	0.0294	0.0084	0.0423	0.041	0.0867	0.0076	0.0431	0.101	0.02	0.0231	0.0102	0.0066	0.0188	0.0194	0.1261	0.0336	0.0921	0.0517	0.0143
9	rs7852983	92870425	0.79	0.487570276707753	0.98	0.18597139562509	7.86454011873417	4.22355346116226	0.0138	0.0141	0.0784	0.0191	0.0481	0.0175	0.0213	0.0291	0.0079	0.0438	0.0397	0.0879	0.0071	0.0434	0.1032	0.0191	0.0219	0.0094	0.0063	0.0185	0.0196	0.1298	0.0335	0.0945	0.0512	0.0138
9	rs10739920	92870707	0.8	0.433874260405774	0.98	0.18597139562509	6.35349434021239	3.71638750039266	0.0133	0.0138	0.0779	0.0183	0.0473	0.0172	0.0201	0.029	0.0075	0.0441	0.039	0.0892	0.0071	0.0441	0.1061	0.0187	0.0209	0.0089	0.0061	0.0184	0.019	0.133	0.0332	0.0954	0.0513	0.0132
9	rs7865227	92871312	0.83	0.29697514221559	0.98	0.18597139562509	4.27940805933913	2.6357033249639	0.0124	0.0134	0.0784	0.0173	0.0462	0.0169	0.0188	0.0288	0.0065	0.0456	0.0395	0.0901	0.007	0.0452	0.1092	0.018	0.0204	0.0083	0.0056	0.0182	0.0189	0.1357	0.033	0.0956	0.0513	0.012
9	rs13290047	92872527	0.84	0.258953137461488	0.98	0.18597139562509	2.18987239893001	1.90293830592759	0.0114	0.0133	0.0788	0.016	0.0454	0.0165	0.0174	0.0285	0.0056	0.0469	0.0388	0.0932	0.0069	0.0457	0.1117	0.0172	0.0193	0.0075	0.005	0.0182	0.0191	0.1389	0.0314	0.0978	0.0517	0.0103
9	rs118111010	92874183	0.84	0.258953137461488	0.98	0.18597139562509	2.07814357526727	1.78665850304334	0.0114	0.0132	0.0788	0.0161	0.0454	0.0165	0.0174	0.0286	0.0056	0.0469	0.0389	0.0933	0.0069	0.0457	0.1118	0.0172	0.0193	0.0075	0.0049	0.0182	0.0191	0.1389	0.0314	0.0978	0.0517	0.0103
9	rs116988662	92875253	0.84	0.258953137461488	0.99	0.161794913519683	2.01203831289242	1.71207480689279	0.0114	0.0132	0.0788	0.0161	0.0454	0.0165	0.0173	0.0286	0.0056	0.0469	0.0389	0.0933	0.0069	0.0457	0.1118	0.0172	0.0193	0.0075	0.0049	0.0183	0.0191	0.1389	0.0314	0.0978	0.0517	0.0103
9	rs7848094	92876060	0.84	0.258953137461488	0.99	0.161794913519683	1.98639435200376	1.69612895826228	0.0113	0.0132	0.0788	0.0161	0.0454	0.0165	0.0173	0.0286	0.0056	0.0469	0.039	0.0933	0.0069	0.0457	0.1118	0.0172	0.0193	0.0075	0.0049	0.0183	0.0191	0.1389	0.0314	0.0978	0.0517	0.0103
9	rs4743859	92876666	0.84	0.258953137461488	0.99	0.161794913519683	1.97433226989426	1.68492763289839	0.0113	0.0132	0.0788	0.0161	0.0454	0.0165	0.0173	0.0286	0.0056	0.0469	0.039	0.0933	0.0069	0.0457	0.1118	0.0172	0.0193	0.0075	0.0049	0.0183	0.0191	0.1389	0.0314	0.0978	0.0517	0.0103
9	Affx-37483797	92878242	0.84	0.258953137461488	0.98	0.18597139562509	1.94830096460325	1.66849586692675	0.0113	0.0132	0.0787	0.0161	0.0454	0.0165	0.0173	0.0286	0.0056	0.0469	0.039	0.0935	0.0069	0.0457	0.1119	0.0172	0.0193	0.0075	0.0049	0.0183	0.0191	0.1389	0.0314	0.0978	0.0517	0.0102
9	rs35040294	92878368	0.84	0.258953137461488	0.98	0.18597139562509	1.9500621198151	1.67583473754466	0.0113	0.0133	0.0787	0.0161	0.0454	0.0165	0.0173	0.0286	0.0056	0.0469	0.039	0.0935	0.0069	0.0457	0.1119	0.0172	0.0193	0.0075	0.0049	0.0182	0.0191	0.1389	0.0314	0.0978	0.0518	0.0102
9	rs4338228	92879508	0.84	0.258953137461488	0.97	0.212655582583661	1.94896133492269	1.67146577992831	0.0113	0.0132	0.0787	0.0162	0.0451	0.0165	0.0172	0.0286	0.0055	0.0469	0.039	0.0937	0.0069	0.0457	0.1118	0.0172	0.0193	0.0075	0.0049	0.0182	0.0191	0.1392	0.0314	0.0978	0.0518	0.0102
9	rs80193257	92880451	0.84	0.258953137461488	0.96	0.241969076141015	1.82626429476839	1.61691322915797	0.0112	0.0132	0.0786	0.0164	0.0451	0.0165	0.0172	0.0286	0.0055	0.0469	0.039	0.0938	0.0068	0.0457	0.1118	0.0172	0.0194	0.0075	0.0049	0.0182	0.0191	0.1392	0.0314	0.0978	0.0518	0.01
9	rs2081670	92887231	0.84	0.258953137461488	0.96	0.241969076141015	1.8197013161752	1.57250257220442	0.0112	0.0132	0.0786	0.0164	0.0451	0.0164	0.0172	0.0285	0.0055	0.0468	0.0389	0.0939	0.0068	0.0457	0.1119	0.0172	0.0193	0.0074	0.0049	0.0182	0.0191	0.1392	0.0314	0.0979	0.0518	0.01
9	rs113095900	92889177	0.85	0.2244882202137	0.96	0.241969076141015	1.37034679899844	1.07033112543954	0.0106	0.0126	0.079	0.0161	0.045	0.0162	0.0167	0.0284	0.005	0.0466	0.0389	0.0961	0.0064	0.0449	0.1128	0.0172	0.0194	0.007	0.0044	0.0181	0.0189	0.1406	0.0314	0.0992	0.0518	0.0092
9	rs10992211	92892015	0.86	0.193417951625055	0.96	0.241969076141015	0.45738240154927	0.29669965162575	0.0081	0.0109	0.0806	0.0148	0.045	0.0151	0.0149	0.0282	0.0031	0.0463	0.0388	0.1039	0.0053	0.0415	0.1159	0.0174	0.0194	0.0051	0.0032	0.0176	0.0181	0.1457	0.0316	0.1048	0.0512	0.0065
9	rs75407796	92897398	0.86	0.193417951625055	0.96	0.241969076141015	0.465570738901296	0.232146024310052	0.0079	0.0108	0.0809	0.0147	0.0451	0.0152	0.0147	0.0281	0.0029	0.046	0.0386	0.1048	0.0053	0.0412	0.116	0.0175	0.0193	0.005	0.003	0.0176	0.018	0.146	0.0317	0.1053	0.0511	0.0064
9	rs10992253	92902247	0.86	0.193417951625055	0.96	0.241969076141015	0.318841069583576	0.141913448067169	0.0075	0.0107	0.0814	0.0146	0.0456	0.015	0.0143	0.0281	0.0027	0.0452	0.0382	0.1066	0.0053	0.0405	0.116	0.0175	0.0193	0.0048	0.0028	0.0179	0.0177	0.1463	0.0318	0.1068	0.0508	0.0062
9	rs67643647	92903877	0.86	0.193417951625055	0.95	0.274028283204826	0.290328893530568	0.161949537948731	0.0075	0.0107	0.0814	0.0146	0.0455	0.015	0.0143	0.0281	0.0027	0.0452	0.0382	0.1067	0.0053	0.0405	0.1159	0.0175	0.0193	0.0048	0.0028	0.0179	0.0177	0.1462	0.0318	0.1069	0.0509	0.0062
9	rs117745203	92903933	0.86	0.193417951625055	0.95	0.274028283204826	0.29028104017216	0.161463899793957	0.0075	0.0107	0.0814	0.0146	0.0455	0.015	0.0143	0.0281	0.0027	0.0452	0.0382	0.1067	0.0053	0.0405	0.1159	0.0175	0.0193	0.0048	0.0028	0.0179	0.0177	0.1462	0.0318	0.1069	0.0509	0.0062
9	rs10820953	92907960	0.86	0.193417951625055	0.95	0.274028283204826	0.26351043170672	0.109188234883191	0.0075	0.0107	0.0816	0.0145	0.0455	0.015	0.0143	0.0282	0.0027	0.0453	0.0382	0.1068	0.0054	0.0405	0.1157	0.0175	0.0192	0.0048	0.0028	0.0179	0.0177	0.1462	0.0318	0.1071	0.0509	0.0062
9	rs10820958	92909654	0.86	0.193417951625055	0.95	0.274028283204826	0.249810513050392	0.0910814379622124	0.0075	0.0107	0.0817	0.0145	0.0455	0.015	0.0143	0.0282	0.0027	0.0453	0.0382	0.1068	0.0054	0.0405	0.1156	0.0175	0.0192	0.0048	0.0028	0.0179	0.0177	0.1462	0.0318	0.1071	0.0508	0.0062
9	rs72756916	92918200	0.86	0.193417951625055	0.95	0.274028283204826	0.24128859061688	0.0781658893693271	0.0074	0.0107	0.0818	0.0145	0.0454	0.015	0.0143	0.0282	0.0026	0.0453	0.0381	0.1069	0.0053	0.0405	0.1157	0.0175	0.0192	0.0048	0.0028	0.0179	0.0178	0.1461	0.0317	0.1074	0.0509	0.0061
9	rs9785195	92920047	0.86	0.193417951625055	0.95	0.274028283204826	0.238312095193264	0.0759702103704324	0.0074	0.0107	0.0818	0.0145	0.0454	0.015	0.0143	0.0282	0.0026	0.0453	0.0381	0.1069	0.0053	0.0405	0.1158	0.0175	0.0192	0.0048	0.0028	0.0179	0.0178	0.1461	0.0317	0.1074	0.0509	0.0061
9	rs113843389	92922388	0.86	0.193417951625055	0.95	0.274028283204826	0.240035117014787	0.0689082558075355	0.0074	0.0107	0.0818	0.0145	0.0454	0.0151	0.0143	0.0282	0.0026	0.0453	0.0381	0.1069	0.0053	0.0405	0.1157	0.0175	0.0192	0.0048	0.0028	0.0179	0.0179	0.1461	0.0317	0.1074	0.0509	0.0061
9	rs12349074	92930372	0.86	0.193417951625055	0.95	0.274028283204826	0.240466942707285	0.0578509020105785	0.0073	0.0107	0.082	0.0145	0.0452	0.0151	0.0143	0.0282	0.0026	0.0453	0.038	0.107	0.0053	0.0405	0.1157	0.0175	0.0191	0.0047	0.0027	0.0179	0.0181	0.146	0.0316	0.1075	0.0512	0.006
9	rs117962465	92938025	0.86	0.193417951625055	0.96	0.241969076141015	0.237281570775308	0.0544545243824186	0.0072	0.0107	0.0823	0.0143	0.0452	0.0152	0.0145	0.0282	0.0025	0.0453	0.0378	0.1071	0.0053	0.0404	0.1159	0.0174	0.0192	0.0047	0.0027	0.0179	0.0181	0.1458	0.0313	0.1076	0.0514	0.006
9	rs143994194	92939860	0.86	0.193417951625055	0.96	0.241969076141015	0.229673443728414	0.0547711565714703	0.0072	0.0107	0.0823	0.0142	0.0452	0.0153	0.0146	0.0281	0.0025	0.0453	0.0378	0.1071	0.0052	0.0404	0.116	0.0174	0.0193	0.0046	0.0027	0.0179	0.0181	0.1457	0.0312	0.1076	0.0514	0.0059
9	rs1777016	92942495	0.86	0.193417951625055	0.96	0.241969076141015	0.172517085682265	0.0319039923282261	0.0068	0.0107	0.0837	0.014	0.0448	0.0154	0.0149	0.028	0.0023	0.0453	0.0371	0.1083	0.005	0.0402	0.1165	0.0173	0.0189	0.0043	0.0026	0.0177	0.0183	0.145	0.0309	0.108	0.0524	0.0056
9	rs1854923	92943286	0.86	0.193417951625055	0.96	0.241969076141015	0.125310462230862	0.040323211082813	0.0066	0.0105	0.0837	0.0131	0.0446	0.0152	0.0147	0.0279	0.0022	0.0447	0.0361	0.1097	0.0047	0.0397	0.1169	0.0173	0.0176	0.0039	0.0024	0.0175	0.0181	0.149	0.0307	0.1097	0.0528	0.005
9	rs12336810	92945565	0.86	0.193417951625055	0.96	0.241969076141015	0.110846510709773	0.0678632666738902	0.0058	0.0103	0.084	0.0123	0.0445	0.015	0.0146	0.0274	0.0021	0.0442	0.0357	0.1131	0.0044	0.0392	0.1176	0.0166	0.0162	0.0029	0.0021	0.0167	0.0176	0.1522	0.0306	0.1124	0.0525	0.0042
9	rs78527811	92947255	0.86	0.193417951625055	0.96	0.241969076141015	0.0962498797434459	0.0667559690699651	0.0057	0.0103	0.084	0.0123	0.0445	0.015	0.0146	0.0274	0.0021	0.0442	0.0358	0.1132	0.0044	0.0393	0.1174	0.0166	0.0162	0.0029	0.0021	0.0167	0.0176	0.152	0.0306	0.1124	0.0525	0.0042
9	rs78597989	92947499	0.86	0.193417951625055	0.97	0.212655582583661	0.093311154073191	0.0608033889332652	0.0057	0.0103	0.084	0.0123	0.0445	0.015	0.0146	0.0274	0.0021	0.0442	0.0358	0.1132	0.0044	0.0393	0.1173	0.0166	0.0162	0.0029	0.0021	0.0167	0.0176	0.152	0.0306	0.1124	0.0525	0.0042
9	rs10217571	92948062	0.86	0.193417951625055	0.97	0.212655582583661	0.0890342296540916	0.0556619326325885	0.0057	0.0103	0.084	0.0123	0.0445	0.015	0.0146	0.0274	0.0021	0.0443	0.0358	0.1132	0.0044	0.0393	0.1173	0.0166	0.0162	0.0029	0.0021	0.0167	0.0176	0.152	0.0307	0.1124	0.0525	0.0042
9	rs56244040	92953458	0.86	0.193417951625055	0.97	0.212655582583661	0.0861906957564351	0.06807173161209	0.0057	0.0103	0.0841	0.0124	0.0446	0.015	0.0146	0.0274	0.0021	0.0442	0.0358	0.1133	0.0044	0.0393	0.1173	0.0166	0.0161	0.0029	0.0021	0.0166	0.0176	0.1521	0.0306	0.1126	0.0525	0.0041
9	rs79500301	92962523	0.86	0.193417951625055	0.97	0.212655582583661	0.043495778328867	0.0528208439220502	0.0055	0.0103	0.0843	0.0124	0.0447	0.0148	0.0147	0.0273	0.0021	0.0443	0.0356	0.1143	0.004	0.0394	0.1174	0.0165	0.0154	0.0027	0.002	0.0164	0.0175	0.1522	0.0304	0.1139	0.0526	0.0036
9	rs6479430	92962977	0.86	0.193417951625055	0.97	0.212655582583661	0.0424445962345672	0.0498008885775442	0.0055	0.0103	0.0843	0.0124	0.0447	0.0148	0.0147	0.0273	0.0021	0.0443	0.0356	0.1143	0.004	0.0394	0.1174	0.0165	0.0154	0.0027	0.002	0.0164	0.0175	0.1522	0.0304	0.114	0.0526	0.0036
9	rs79039621	92968031	0.86	0.193417951625055	0.97	0.212655582583661	0.0422833074268742	0.0577211380326175	0.0055	0.0103	0.0844	0.0124	0.0447	0.0148	0.0147	0.0273	0.0021	0.0442	0.0356	0.1144	0.0039	0.0393	0.1175	0.0165	0.0153	0.0027	0.002	0.0164	0.0174	0.1523	0.0304	0.1141	0.0526	0.0035
9	rs12376866	92968555	0.86	0.193417951625055	0.97	0.212655582583661	0.0426652132942109	0.0593521258112914	0.0055	0.0103	0.0845	0.0124	0.0447	0.0148	0.0147	0.0273	0.0021	0.0442	0.0356	0.1144	0.0039	0.0393	0.1175	0.0165	0.0153	0.0027	0.002	0.0164	0.0174	0.152	0.0304	0.1141	0.0528	0.0035
9	rs35640674	93004353	0.86	0.193417951625055	0.97	0.212655582583661	0.0335198983050292	0.0643604274852691	0.0053	0.0103	0.0849	0.0121	0.0451	0.0147	0.0147	0.0269	0.0022	0.044	0.0353	0.1149	0.0037	0.0393	0.1182	0.0165	0.0151	0.0026	0.0019	0.0164	0.0172	0.1529	0.0301	0.115	0.0527	0.0028
9	rs76817371	93004388	0.86	0.193417951625055	0.97	0.212655582583661	0.0335448464613598	0.0644283606825479	0.0053	0.0103	0.0849	0.0121	0.0451	0.0147	0.0147	0.0269	0.0022	0.044	0.0353	0.1149	0.0037	0.0393	0.1182	0.0165	0.0151	0.0026	0.0019	0.0164	0.0172	0.1529	0.0301	0.115	0.0527	0.0028
9	rs80336546	93016205	0.86	0.193417951625055	0.97	0.212655582583661	0.0392007225360027	0.0624705832802539	0.0053	0.0103	0.085	0.0121	0.0451	0.0147	0.0147	0.027	0.0022	0.044	0.0353	0.115	0.0036	0.0392	0.1181	0.0166	0.015	0.0025	0.0019	0.0164	0.0172	0.1528	0.0301	0.1151	0.0526	0.0028
9	rs1777017	93024589	0.86	0.193417951625055	0.97	0.212655582583661	0.0395773054438728	0.0625376679516786	0.0052	0.0102	0.085	0.012	0.0451	0.0147	0.0147	0.027	0.0022	0.044	0.0353	0.1151	0.0036	0.0391	0.1182	0.0166	0.015	0.0025	0.0018	0.0164	0.0172	0.1528	0.03	0.1151	0.0526	0.0028
9	rs1418939	93032857	0.86	0.193417951625055	0.97	0.212655582583661	0.0596525662619586	0.0795696654888375	0.005	0.0101	0.0848	0.012	0.0449	0.0145	0.0148	0.0269	0.0022	0.044	0.0351	0.1154	0.0034	0.0392	0.1191	0.0166	0.0149	0.0021	0.0017	0.0163	0.0171	0.153	0.0299	0.1155	0.0535	0.0024
9	rs10992743	93033559	0.86	0.193417951625055	0.97	0.212655582583661	0.0637103589430507	0.0880485892603067	0.005	0.0101	0.0847	0.012	0.0449	0.0145	0.0148	0.0269	0.0022	0.044	0.0351	0.1154	0.0034	0.0392	0.1191	0.0165	0.0149	0.0021	0.0018	0.0164	0.017	0.153	0.0299	0.1155	0.0536	0.0024
9	rs17446500	93053356	0.87	0.165571370278195	0.97	0.212655582583661	0.0949727142219086	0.107512540683026	0.0049	0.0101	0.0843	0.0118	0.0449	0.0141	0.0149	0.0269	0.0018	0.0439	0.0353	0.116	0.0034	0.039	0.1201	0.0165	0.0147	0.0019	0.0016	0.0165	0.017	0.1528	0.0298	0.1161	0.0543	0.0021
9	rs2026039	93054934	0.87	0.165571370278195	0.97	0.212655582583661	0.0870848058503607	0.0930469842341008	0.0049	0.0101	0.0843	0.0118	0.0449	0.0141	0.0149	0.0269	0.0018	0.0439	0.0353	0.1161	0.0034	0.039	0.1202	0.0165	0.0147	0.0019	0.0016	0.0165	0.017	0.1528	0.0298	0.1161	0.0543	0.0021
9	rs1616951	93058439	0.87	0.165571370278195	0.97	0.212655582583661	0.0858861629431566	0.0956668466215838	0.0048	0.0101	0.0844	0.0118	0.045	0.0141	0.0149	0.0269	0.0018	0.0439	0.0353	0.116	0.0034	0.039	0.1202	0.0165	0.0147	0.0019	0.0015	0.0164	0.017	0.1528	0.0298	0.1162	0.0543	0.002
9	rs2771102	93067144	0.87	0.165571370278195	0.97	0.212655582583661	0.0855356314010371	0.0909249139739374	0.0048	0.01	0.0848	0.0116	0.0454	0.0141	0.0148	0.0272	0.0016	0.044	0.0353	0.1159	0.0033	0.0388	0.1201	0.0166	0.0147	0.0018	0.0013	0.0164	0.0171	0.153	0.0297	0.1167	0.0542	0.0019
9	rs1318387	93071559	0.87	0.165571370278195	0.98	0.18597139562509	0.113780825746336	0.086585931532156	0.0048	0.0099	0.0847	0.0116	0.0458	0.0141	0.0147	0.0273	0.0018	0.0442	0.0353	0.116	0.0031	0.0384	0.1199	0.0169	0.0146	0.0016	0.0013	0.0162	0.017	0.153	0.0299	0.1168	0.054	0.0017
9	rs77578162	93074908	0.87	0.165571370278195	0.98	0.18597139562509	0.140168474811856	0.104108688783079	0.0048	0.0099	0.0847	0.0116	0.0461	0.0141	0.0147	0.0274	0.002	0.0443	0.0353	0.1163	0.0031	0.0382	0.1198	0.0169	0.0144	0.0016	0.0013	0.0161	0.017	0.1531	0.0299	0.1168	0.0538	0.0016
9	rs2771090	93080054	0.87	0.165571370278195	0.98	0.18597139562509	0.176263335263472	0.125504942557122	0.0048	0.0099	0.0846	0.0116	0.0466	0.0141	0.0145	0.0276	0.0022	0.0444	0.0351	0.1167	0.0031	0.0379	0.1196	0.017	0.0142	0.0015	0.0013	0.0159	0.017	0.1531	0.03	0.117	0.0537	0.0015
9	rs2246522	93080194	0.87	0.165571370278195	0.97	0.212655582583661	0.186543986692467	0.116937056920894	0.0048	0.0099	0.0845	0.0116	0.0466	0.0141	0.0145	0.0276	0.0022	0.0444	0.0351	0.1168	0.0031	0.0379	0.1196	0.017	0.0143	0.0013	0.0013	0.0159	0.017	0.1531	0.03	0.117	0.0537	0.0015
9	Affx-34363285	93085634	0.87	0.165571370278195	0.97	0.212655582583661	0.199604423016933	0.146200197156492	0.0048	0.0099	0.0848	0.0116	0.0466	0.0142	0.0146	0.0276	0.0022	0.0443	0.0351	0.1172	0.0031	0.0378	0.1193	0.0171	0.0142	0.0013	0.0013	0.0157	0.0173	0.1531	0.0298	0.1168	0.0536	0.0014
9	rs117527818	93090963	0.87	0.165571370278195	0.98	0.18597139562509	0.199799108047861	0.133661706529128	0.0048	0.0099	0.0849	0.0116	0.0466	0.0143	0.0146	0.0275	0.0022	0.0443	0.035	0.1174	0.0031	0.0378	0.1192	0.0172	0.0142	0.0013	0.0013	0.0157	0.0173	0.153	0.0297	0.1168	0.0536	0.0014
9	rs113895274	93092253	0.87	0.165571370278195	0.97	0.212655582583661	0.200110828376702	0.143027266924976	0.0048	0.0099	0.085	0.0116	0.0466	0.0143	0.0147	0.0275	0.0022	0.0442	0.035	0.1174	0.0031	0.0378	0.1191	0.0172	0.0142	0.0013	0.0013	0.0156	0.0174	0.153	0.0297	0.1167	0.0536	0.0014
9	rs76013899	93099309	0.87	0.165571370278195	0.97	0.212655582583661	0.190765504217054	0.110873859212413	0.0049	0.0099	0.0856	0.0117	0.0466	0.0145	0.0149	0.0275	0.0023	0.0441	0.0348	0.1178	0.0031	0.0377	0.1186	0.0175	0.0142	0.0013	0.0013	0.0155	0.0175	0.1528	0.0294	0.1164	0.0534	0.0014
9	rs1590810	93099685	0.87	0.165571370278195	0.97	0.212655582583661	0.189516037892239	0.110535943064983	0.0049	0.0099	0.0856	0.0117	0.0466	0.0146	0.0149	0.0275	0.0023	0.0441	0.0348	0.1178	0.0031	0.0377	0.1186	0.0175	0.0142	0.0013	0.0013	0.0155	0.0175	0.1528	0.0294	0.1164	0.0534	0.0014
9	rs12348363	93100550	0.87	0.165571370278195	0.97	0.212655582583661	0.184341926456687	0.105349091599781	0.0049	0.0099	0.0856	0.0117	0.0466	0.0146	0.0149	0.0275	0.0023	0.0441	0.0348	0.1178	0.0031	0.0377	0.1186	0.0175	0.0142	0.0013	0.0013	0.0155	0.0175	0.1529	0.0294	0.1164	0.0534	0.0014
9	rs1754088	93100668	0.87	0.165571370278195	0.97	0.212655582583661	0.173916459238441	0.106345498243256	0.0049	0.0099	0.0855	0.0117	0.0466	0.0145	0.0149	0.0275	0.0023	0.0442	0.0349	0.1178	0.0031	0.0378	0.1186	0.0173	0.0142	0.0013	0.0013	0.0155	0.0175	0.1529	0.0294	0.1165	0.0535	0.0014
9	rs1777027	93101530	0.87	0.165571370278195	0.97	0.212655582583661	0.227866266667275	0.128709003578474	0.0048	0.0098	0.0856	0.0112	0.0466	0.0147	0.015	0.0274	0.0023	0.0444	0.0344	0.1182	0.0031	0.0373	0.1193	0.0175	0.0141	0.0015	0.0013	0.0153	0.0177	0.1525	0.0294	0.1164	0.0537	0.0013
9	rs76375063	93102668	0.88	0.140769569262351	0.97	0.212655582583661	0.42481902369997	0.175953530831188	0.0054	0.0093	0.0872	0.0107	0.0457	0.0152	0.0155	0.0264	0.0025	0.0443	0.0346	0.119	0.0034	0.0358	0.1199	0.0187	0.0139	0.0019	0.0012	0.0145	0.017	0.1518	0.0283	0.1168	0.0546	0.0013
9	rs1012160	93102771	0.88	0.140769569262351	0.97	0.212655582583661	0.422202646605831	0.204925658155829	0.0055	0.0092	0.0875	0.0106	0.0456	0.0152	0.0153	0.0263	0.0025	0.0443	0.0345	0.1194	0.0035	0.0358	0.1203	0.0186	0.0138	0.002	0.0012	0.0144	0.017	0.1523	0.0283	0.1158	0.0545	0.0013
9	rs7846966	93105584	0.88	0.140769569262351	0.97	0.212655582583661	0.548201936930275	0.302642902444844	0.0057	0.009	0.0884	0.0106	0.0443	0.0151	0.0153	0.0261	0.0024	0.044	0.034	0.121	0.0037	0.0347	0.1227	0.0183	0.0127	0.0021	0.0014	0.014	0.0171	0.1533	0.0276	0.1149	0.0547	0.0014
9	rs979816	93106801	0.88	0.140769569262351	0.97	0.212655582583661	0.500795150215388	0.205558147020254	0.0058	0.009	0.0886	0.0106	0.0443	0.0151	0.0153	0.0261	0.0024	0.044	0.0339	0.1211	0.0038	0.0346	0.1228	0.0183	0.0127	0.0021	0.0014	0.014	0.0171	0.1533	0.0276	0.1149	0.0547	0.0014
9	rs117332001	93110463	0.88	0.140769569262351	0.97	0.212655582583661	0.507632862608073	0.222335677756069	0.0058	0.009	0.0887	0.0106	0.0441	0.0151	0.0154	0.026	0.0024	0.0442	0.0338	0.1214	0.0038	0.0345	0.1231	0.0182	0.0126	0.0023	0.0015	0.014	0.0172	0.153	0.0275	0.1148	0.0546	0.0014
9	rs10993148	93116355	0.88	0.140769569262351	0.97	0.212655582583661	0.487315824256311	0.210109919967117	0.0058	0.009	0.0888	0.0106	0.0441	0.0151	0.0154	0.026	0.0024	0.0442	0.0338	0.1214	0.0038	0.0345	0.1231	0.0182	0.0126	0.0023	0.0015	0.014	0.0172	0.1529	0.0275	0.1148	0.0546	0.0014
9	rs2771079	93120666	0.88	0.140769569262351	0.97	0.212655582583661	0.414689431417657	0.196555111932767	0.0058	0.009	0.089	0.0105	0.0442	0.0151	0.0155	0.0259	0.0025	0.0443	0.0337	0.1207	0.0038	0.0345	0.1233	0.018	0.0125	0.0025	0.0015	0.0137	0.0171	0.1531	0.0276	0.1151	0.0547	0.0017
9	rs41281158	93145839	0.89	0.118826527661215	0.97	0.212655582583661	0.337991248970774	0.236660424985472	0.006	0.0089	0.0894	0.0104	0.0445	0.015	0.0156	0.0261	0.0025	0.0441	0.0346	0.12	0.0038	0.0347	0.1235	0.0179	0.0119	0.0026	0.0016	0.0136	0.0163	0.1538	0.0269	0.115	0.0543	0.0019
9	rs10761349	93151583	0.89	0.118826527661215	0.97	0.212655582583661	0.314282059986993	0.221362252082895	0.0061	0.0089	0.0895	0.0104	0.0444	0.0151	0.0157	0.026	0.0025	0.0441	0.0347	0.1198	0.0038	0.0348	0.1235	0.0179	0.0117	0.0026	0.0016	0.0136	0.0161	0.154	0.0268	0.1151	0.0544	0.0019
9	rs10993355	93168446	0.88	0.140769569262351	0.97	0.212655582583661	0.309410990111473	0.226134444403144	0.0061	0.009	0.0901	0.0104	0.0444	0.0151	0.0155	0.0256	0.0026	0.0439	0.0349	0.1201	0.0038	0.0352	0.1239	0.0179	0.0115	0.0027	0.0018	0.0136	0.0161	0.1528	0.0267	0.1151	0.0544	0.0019
9	rs79933837	93169178	0.89	0.118826527661215	0.97	0.212655582583661	0.309559509297676	0.23998130709183	0.0061	0.009	0.0901	0.0104	0.0444	0.0151	0.0155	0.0253	0.0026	0.0439	0.0349	0.1202	0.0038	0.0353	0.1239	0.0178	0.0115	0.0027	0.0018	0.0136	0.0161	0.1527	0.0267	0.1151	0.0544	0.0019
9	rs10821403	93170590	0.89	0.118826527661215	0.97	0.212655582583661	0.3092625085422	0.237433968677813	0.0062	0.009	0.0903	0.0104	0.0443	0.0151	0.0155	0.0253	0.0027	0.0438	0.0349	0.1204	0.0039	0.0352	0.1242	0.0177	0.0114	0.0027	0.0018	0.0136	0.016	0.1527	0.0267	0.1151	0.0544	0.002
9	rs883924	93181531	0.89	0.118826527661215	0.96	0.241969076141015	0.286561458397668	0.229625873785198	0.0063	0.0091	0.0903	0.0105	0.0442	0.015	0.0155	0.0253	0.0027	0.0437	0.035	0.1206	0.0039	0.0351	0.1243	0.0176	0.0117	0.0027	0.0018	0.0136	0.016	0.1526	0.0267	0.1148	0.0545	0.002
9	rs10821421	93184670	0.89	0.118826527661215	0.96	0.241969076141015	0.290903462264967	0.241647298718266	0.0063	0.0091	0.0903	0.0105	0.0442	0.015	0.0155	0.0253	0.0027	0.0436	0.035	0.1206	0.0039	0.0351	0.1243	0.0176	0.0116	0.0027	0.0018	0.0136	0.016	0.1525	0.0267	0.1148	0.0545	0.002
9	rs17450197	93205277	0.89	0.118826527661215	0.96	0.241969076141015	0.323029353458727	0.280133613546453	0.0063	0.009	0.0906	0.0104	0.0437	0.0151	0.0153	0.0252	0.0028	0.0429	0.035	0.1216	0.0039	0.035	0.1246	0.0176	0.0115	0.0027	0.0018	0.0134	0.0161	0.1527	0.0265	0.1147	0.0546	0.002
9	rs7036826	93233910	0.89	0.118826527661215	0.96	0.241969076141015	0.432540023555744	0.281765454544118	0.0063	0.009	0.0908	0.0102	0.0435	0.015	0.0149	0.0249	0.0031	0.0421	0.0349	0.1225	0.0038	0.0343	0.1257	0.0175	0.0114	0.0028	0.0021	0.0133	0.0164	0.152	0.0262	0.1149	0.0552	0.0023
9	rs11999338	93240854	0.89	0.118826527661215	0.96	0.241969076141015	0.545043949690395	0.267758661016164	0.0063	0.0089	0.091	0.01	0.0436	0.0148	0.0147	0.0251	0.0033	0.042	0.0349	0.1231	0.0039	0.0344	0.126	0.0176	0.0112	0.0028	0.0023	0.0134	0.0166	0.1512	0.0262	0.1143	0.0554	0.0025
9	rs7026051	93251955	0.89	0.118826527661215	0.96	0.241969076141015	0.562919213484826	0.272942033827766	0.0063	0.0089	0.091	0.0099	0.0435	0.0148	0.0146	0.0251	0.0034	0.042	0.0349	0.1233	0.0039	0.0343	0.1263	0.0176	0.0111	0.0028	0.0024	0.0134	0.0166	0.1511	0.0261	0.114	0.0552	0.0025
9	rs80226011	93259711	0.89	0.118826527661215	0.96	0.241969076141015	0.594814800466247	0.278737208904261	0.0063	0.0088	0.091	0.0099	0.0434	0.0148	0.0145	0.0251	0.0035	0.042	0.0349	0.1233	0.0039	0.0344	0.1264	0.0177	0.0111	0.0028	0.0025	0.0134	0.0167	0.151	0.0261	0.114	0.0551	0.0026
9	rs79683988	93266616	0.89	0.118826527661215	0.96	0.241969076141015	0.60415630546086	0.273173119035646	0.0065	0.0088	0.0909	0.0101	0.0433	0.0149	0.0147	0.0249	0.0036	0.042	0.0348	0.1232	0.004	0.0344	0.1264	0.0175	0.0109	0.0029	0.0026	0.0135	0.0168	0.1509	0.0261	0.1138	0.0551	0.0026
9	rs73650484	93266717	0.89	0.118826527661215	0.96	0.241969076141015	0.604983781696802	0.271326131684675	0.0065	0.0088	0.0909	0.0101	0.0433	0.0149	0.0147	0.0249	0.0036	0.042	0.0348	0.1232	0.004	0.0344	0.1264	0.0175	0.0109	0.0029	0.0026	0.0135	0.0168	0.1509	0.0261	0.1138	0.0551	0.0026
9	rs141832178	93277031	0.89	0.118826527661215	0.96	0.241969076141015	0.629277085021269	0.282699237565896	0.0066	0.0088	0.0908	0.01	0.0433	0.0149	0.0146	0.0249	0.0036	0.042	0.0348	0.1232	0.004	0.0344	0.1264	0.0176	0.0109	0.0029	0.0027	0.0135	0.0169	0.1509	0.0261	0.1137	0.055	0.0026
9	rs1460837	93286344	0.89	0.118826527661215	0.96	0.241969076141015	0.639994267537357	0.276762643611842	0.0066	0.0088	0.0908	0.01	0.0433	0.0149	0.0146	0.0249	0.0037	0.042	0.0347	0.1232	0.004	0.0344	0.1265	0.0176	0.0109	0.0029	0.0027	0.0135	0.0169	0.1508	0.026	0.1136	0.055	0.0027
9	rs12682906	93286384	0.89	0.118826527661215	0.95	0.274028283204826	0.640277412385268	0.278620938602695	0.0066	0.0088	0.0908	0.01	0.0433	0.0149	0.0146	0.0249	0.0037	0.042	0.0347	0.1232	0.004	0.0344	0.1265	0.0176	0.0109	0.0029	0.0027	0.0135	0.0169	0.1508	0.026	0.1136	0.055	0.0027
9	rs1412002	93300151	0.89	0.118826527661215	0.95	0.274028283204826	0.688502399931892	0.287851872625035	0.0066	0.0088	0.0909	0.01	0.0433	0.015	0.0145	0.0249	0.0038	0.0419	0.0347	0.1231	0.004	0.0343	0.1265	0.0176	0.0108	0.003	0.0028	0.0135	0.017	0.1509	0.0258	0.1136	0.0549	0.0027
9	rs10116374	93313933	0.89	0.118826527661215	0.95	0.274028283204826	0.643324818253905	0.303358468565184	0.0066	0.0088	0.091	0.01	0.0432	0.0151	0.0144	0.0249	0.0037	0.0419	0.0347	0.1231	0.004	0.0343	0.1269	0.0176	0.0108	0.003	0.0029	0.0135	0.017	0.1509	0.0257	0.1135	0.0548	0.0028
9	rs689907	93327605	0.89	0.118826527661215	0.94	0.308944172156586	0.731887820726354	0.266955133940926	0.0064	0.0087	0.0909	0.0098	0.0429	0.0148	0.0138	0.0259	0.0036	0.0417	0.0354	0.1234	0.0037	0.0338	0.1261	0.0177	0.0103	0.003	0.0029	0.0138	0.017	0.1511	0.0256	0.1149	0.0553	0.0025
9	rs57643896	93328011	0.89	0.118826527661215	0.94	0.308944172156586	0.73708242044718	0.268333068128423	0.0064	0.0087	0.0912	0.0096	0.0429	0.0148	0.0138	0.0259	0.0036	0.0416	0.0353	0.1234	0.0037	0.0338	0.1261	0.0177	0.0103	0.003	0.0029	0.0138	0.017	0.1512	0.0257	0.115	0.0553	0.0025
9	rs117131019	93341095	0.89	0.118826527661215	0.94	0.308944172156586	0.768895554294291	0.280716080362443	0.0064	0.0087	0.0914	0.0096	0.0429	0.0148	0.0138	0.0259	0.0036	0.0415	0.0354	0.1237	0.0037	0.0337	0.126	0.0176	0.0103	0.003	0.0028	0.0139	0.017	0.1511	0.0256	0.115	0.0552	0.0024
9	rs79301615	93348565	0.89	0.118826527661215	0.94	0.308944172156586	0.771585987075745	0.302523690703936	0.0064	0.0086	0.0919	0.0097	0.0426	0.0148	0.0138	0.0259	0.0036	0.0414	0.0354	0.1241	0.0037	0.0336	0.1258	0.0176	0.0102	0.003	0.0027	0.0139	0.0171	0.151	0.0257	0.115	0.0552	0.0023
9	rs689637	93351821	0.89	0.118826527661215	0.94	0.308944172156586	0.715954806439759	0.252283357420548	0.0063	0.0086	0.0922	0.0097	0.0426	0.0149	0.0138	0.026	0.0036	0.0413	0.0355	0.1243	0.0037	0.0335	0.1257	0.0176	0.0102	0.003	0.0027	0.014	0.0171	0.151	0.0257	0.115	0.0552	0.0022
9	rs7868528	93353133	0.89	0.118826527661215	0.94	0.308944172156586	0.713648872280811	0.249919729101347	0.0063	0.0086	0.0922	0.0097	0.0426	0.0149	0.0138	0.026	0.0036	0.0413	0.0355	0.1243	0.0037	0.0335	0.1257	0.0176	0.0102	0.003	0.0027	0.014	0.0171	0.151	0.0257	0.115	0.0551	0.0022
9	rs690567	93353987	0.89	0.118826527661215	0.94	0.308944172156586	0.713871882909296	0.249919729101347	0.0063	0.0086	0.0922	0.0097	0.0426	0.0149	0.0138	0.026	0.0036	0.0413	0.0355	0.1243	0.0037	0.0335	0.1257	0.0176	0.0102	0.003	0.0027	0.014	0.0171	0.151	0.0257	0.115	0.0551	0.0022
9	rs117795896	93354595	0.89	0.118826527661215	0.94	0.308944172156586	0.720054096724954	0.249582643096599	0.0063	0.0086	0.0922	0.0097	0.0426	0.0149	0.0138	0.026	0.0036	0.0413	0.0355	0.1243	0.0037	0.0336	0.1257	0.0176	0.0102	0.003	0.0027	0.0141	0.0171	0.151	0.0257	0.115	0.0551	0.0022
9	rs10993600	93355359	0.89	0.118826527661215	0.94	0.308944172156586	0.721248564535416	0.25138209803717	0.0063	0.0086	0.0922	0.0097	0.0426	0.0148	0.0138	0.026	0.0036	0.0413	0.0355	0.1243	0.0037	0.0336	0.1257	0.0176	0.0102	0.003	0.0027	0.0142	0.0171	0.151	0.0257	0.115	0.0551	0.0022
9	rs77470149	93365000	0.89	0.118826527661215	0.93	0.346822133743557	0.708898686313835	0.295160234647221	0.0063	0.0085	0.0925	0.0097	0.0426	0.0148	0.0137	0.0259	0.0034	0.0414	0.0355	0.1246	0.0036	0.0336	0.1253	0.0176	0.0104	0.003	0.0026	0.0144	0.017	0.151	0.0256	0.1148	0.055	0.0022
9	rs80274505	93371890	0.89	0.118826527661215	0.93	0.346822133743557	0.647232249387403	0.26580854189286	0.0063	0.0084	0.0927	0.0099	0.0428	0.0148	0.0136	0.0258	0.0033	0.0416	0.0354	0.1247	0.0035	0.0338	0.1251	0.0176	0.0108	0.0031	0.0025	0.0145	0.017	0.1507	0.0254	0.1143	0.0551	0.0021
9	rs72757615	93387564	0.89	0.118826527661215	0.93	0.346822133743557	0.575390467425831	0.29669965162575	0.0063	0.0084	0.0928	0.0099	0.0429	0.0148	0.0136	0.0257	0.0033	0.0419	0.0355	0.1248	0.0034	0.0339	0.125	0.0177	0.011	0.003	0.0024	0.0147	0.0171	0.1505	0.0253	0.114	0.0551	0.0021
9	rs516645	93389836	0.89	0.118826527661215	0.93	0.346822133743557	0.558325315292557	0.294332320499874	0.0063	0.0084	0.0928	0.0099	0.043	0.0148	0.0136	0.0257	0.0032	0.042	0.0355	0.1248	0.0034	0.0339	0.125	0.0177	0.011	0.003	0.0024	0.0147	0.0171	0.1505	0.0253	0.114	0.0552	0.0021
9	rs117535964	93389873	0.89	0.118826527661215	0.94	0.308944172156586	0.559455506351143	0.297410966297307	0.0063	0.0084	0.0928	0.0099	0.043	0.0148	0.0136	0.0257	0.0032	0.042	0.0355	0.1248	0.0034	0.0339	0.1251	0.0177	0.011	0.003	0.0024	0.0147	0.0171	0.1504	0.0253	0.114	0.0552	0.0021
9	rs1831521	93409357	0.89	0.118826527661215	0.94	0.308944172156586	0.245376304910461	0.231597408969271	0.0064	0.0081	0.0924	0.0103	0.0445	0.014	0.0136	0.0255	0.0026	0.0426	0.036	0.1236	0.0036	0.0353	0.1248	0.0175	0.0124	0.0032	0.0016	0.0154	0.0171	0.1504	0.0253	0.1119	0.0548	0.002
9	rs4743999	93417992	0.89	0.118826527661215	0.93	0.346822133743557	0.221996114128986	0.223744197961251	0.0064	0.0079	0.0924	0.0103	0.0445	0.0141	0.0136	0.0254	0.0026	0.0426	0.036	0.1239	0.0036	0.0353	0.1248	0.0175	0.0125	0.0032	0.0016	0.0154	0.0171	0.1504	0.0253	0.1119	0.0548	0.002
9	rs4744000	93418243	0.89	0.118826527661215	0.93	0.346822133743557	0.222575146491969	0.227223649507809	0.0064	0.0079	0.0923	0.0103	0.0445	0.0141	0.0136	0.0254	0.0026	0.0427	0.036	0.1239	0.0036	0.0353	0.1248	0.0175	0.0125	0.0032	0.0016	0.0154	0.0172	0.1504	0.0253	0.1119	0.0548	0.002
9	rs116942292	93418346	0.89	0.118826527661215	0.93	0.346822133743557	0.223030691468536	0.22559048049696	0.0064	0.0079	0.0923	0.0103	0.0445	0.0141	0.0136	0.0254	0.0026	0.0427	0.036	0.1239	0.0036	0.0353	0.1248	0.0175	0.0125	0.0032	0.0016	0.0154	0.0172	0.1504	0.0253	0.1119	0.0548	0.002
9	rs2892176	93428196	0.89	0.118826527661215	0.93	0.346822133743557	0.231615487302431	0.284335629527589	0.0064	0.0077	0.0923	0.0103	0.0444	0.0141	0.0136	0.0254	0.0026	0.0427	0.0362	0.124	0.0036	0.0353	0.1248	0.0175	0.0125	0.0032	0.0016	0.0154	0.0172	0.1504	0.0253	0.1119	0.0549	0.002
9	rs62558505	93432785	0.89	0.118826527661215	0.93	0.346822133743557	0.2314885555718	0.288086756597189	0.0064	0.0077	0.0923	0.0103	0.0444	0.0141	0.0136	0.0253	0.0026	0.0427	0.0363	0.124	0.0036	0.0353	0.1247	0.0175	0.0125	0.0032	0.0016	0.0153	0.0171	0.1506	0.0253	0.1119	0.0549	0.002
9	rs62558553	93439537	0.89	0.118826527661215	0.93	0.346822133743557	0.31813743772189	0.43782194431907	0.0063	0.0076	0.0922	0.0103	0.0443	0.0141	0.0136	0.0253	0.0026	0.0426	0.0363	0.1238	0.0036	0.0353	0.1249	0.0175	0.0125	0.0032	0.0016	0.0153	0.0171	0.1506	0.0253	0.1117	0.055	0.002
9	rs7042347	93443900	0.89	0.118826527661215	0.93	0.346822133743557	0.627382019424182	0.0885125145235343	0.0072	0.0067	0.0907	0.0113	0.0449	0.0149	0.0152	0.0258	0.0013	0.0437	0.0372	0.1207	0.0052	0.037	0.1275	0.0195	0.015	0.0027	0.0016	0.0154	0.0166	0.1511	0.0263	0.0994	0.0563	0.0014
9	rs1173103	93445200	0.88	0.140769569262351	0.93	0.346822133743557	0.894271652706381	0.104026197581515	0.0072	0.0065	0.0905	0.0115	0.0448	0.0149	0.0151	0.026	0.0011	0.044	0.0377	0.1202	0.0053	0.0373	0.1282	0.0198	0.0154	0.0026	0.0016	0.0154	0.0166	0.1516	0.0265	0.097	0.0568	0.0013
9	rs1173106	93445614	0.88	0.140769569262351	0.93	0.346822133743557	0.886011511168038	0.097027633773626	0.0072	0.0065	0.0905	0.0114	0.0448	0.0149	0.0151	0.0261	0.0011	0.044	0.0377	0.12	0.0053	0.0374	0.1282	0.0197	0.0155	0.0026	0.0016	0.0154	0.0165	0.1517	0.0265	0.0969	0.0568	0.0012
9	rs112386739	93446870	0.88	0.140769569262351	0.93	0.346822133743557	0.885358621825135	0.0977511031139931	0.0072	0.0065	0.0905	0.0114	0.0448	0.0149	0.0151	0.0261	0.0011	0.0441	0.0377	0.12	0.0054	0.0374	0.1282	0.0197	0.0155	0.0025	0.0016	0.0154	0.0165	0.1517	0.0265	0.0968	0.0568	0.0012
9	rs2126054	93464770	0.88	0.140769569262351	0.93	0.346822133743557	0.819602963730913	0.0754615745563616	0.0073	0.0065	0.0905	0.0115	0.0447	0.015	0.0152	0.0263	0.0011	0.0443	0.0377	0.1196	0.0054	0.0377	0.1281	0.0198	0.0157	0.0025	0.0016	0.0153	0.0165	0.152	0.0264	0.0961	0.057	0.0013
9	rs10993643	93470570	0.88	0.140769569262351	0.93	0.346822133743557	0.804972388548097	0.0738002367806995	0.0073	0.0065	0.0905	0.0115	0.0447	0.015	0.0152	0.0263	0.0011	0.0443	0.0377	0.1195	0.0054	0.0377	0.128	0.0198	0.0157	0.0026	0.0016	0.0153	0.0165	0.152	0.0264	0.0961	0.057	0.0013
9	rs4744489	93471627	0.88	0.140769569262351	0.93	0.346822133743557	0.796373399645935	0.0728679626828336	0.0073	0.0065	0.0905	0.0115	0.0447	0.015	0.0152	0.0263	0.0011	0.0443	0.0377	0.1195	0.0054	0.0377	0.1279	0.0198	0.0157	0.0027	0.0016	0.0153	0.0165	0.152	0.0264	0.0961	0.057	0.0013
9	rs72737231	93474915	0.88	0.140769569262351	0.93	0.346822133743557	0.796061461211315	0.0707352835858344	0.0073	0.0065	0.0905	0.0115	0.0447	0.015	0.0152	0.0263	0.0011	0.0442	0.0377	0.1195	0.0054	0.0377	0.128	0.0197	0.0157	0.0027	0.0016	0.0153	0.0165	0.152	0.0264	0.0961	0.057	0.0013
9	rs1469459	93488070	0.88	0.140769569262351	0.93	0.346822133743557	0.713946226658653	0.0694683009812327	0.0072	0.0065	0.0905	0.0116	0.0445	0.0152	0.0152	0.0263	0.0011	0.0443	0.0376	0.1197	0.0054	0.0375	0.1284	0.0193	0.0158	0.0027	0.0017	0.0153	0.0166	0.1518	0.0266	0.0956	0.0573	0.0014
9	rs1172922	93488534	0.88	0.140769569262351	0.93	0.346822133743557	0.717444256977425	0.0689082558075355	0.0072	0.0065	0.0905	0.0116	0.0445	0.0152	0.0152	0.0263	0.0011	0.0443	0.0376	0.1198	0.0054	0.0375	0.1284	0.0193	0.0158	0.0027	0.0017	0.0153	0.0166	0.1518	0.0266	0.0955	0.0573	0.0014
9	rs34993748	93514742	0.88	0.140769569262351	0.93	0.346822133743557	0.714987399914104	0.065519386739129	0.0072	0.0064	0.0904	0.0116	0.0445	0.0153	0.0152	0.0263	0.0011	0.0443	0.0376	0.1199	0.0054	0.0374	0.1285	0.0192	0.0158	0.0027	0.0018	0.0153	0.0167	0.1517	0.0267	0.0954	0.0573	0.0015
9	rs10993667	93515857	0.88	0.140769569262351	0.93	0.346822133743557	0.71216292540381	0.065519386739129	0.0072	0.0064	0.0905	0.0116	0.0445	0.0153	0.0152	0.0263	0.0011	0.0443	0.0376	0.1199	0.0054	0.0374	0.1286	0.0192	0.0158	0.0027	0.0018	0.0153	0.0167	0.1518	0.0267	0.0953	0.0573	0.0015
9	rs12553499	93531060	0.88	0.140769569262351	0.93	0.346822133743557	0.703940953633017	0.0598122729134044	0.0071	0.0064	0.0908	0.0115	0.0444	0.0153	0.0152	0.0265	0.0012	0.0441	0.0376	0.1202	0.0056	0.037	0.1285	0.019	0.0158	0.0027	0.0019	0.0153	0.0167	0.1511	0.0273	0.0954	0.0569	0.0015
9	rs11794611	93534941	0.88	0.140769569262351	0.93	0.346822133743557	0.698409642834583	0.0675164185192702	0.0071	0.0064	0.0909	0.0115	0.0444	0.0153	0.0152	0.0266	0.0012	0.0441	0.0376	0.1203	0.0057	0.037	0.1284	0.019	0.0158	0.0028	0.002	0.0153	0.0167	0.151	0.0275	0.0954	0.0568	0.0015
9	rs72740695	93540827	0.88	0.140769569262351	0.93	0.346822133743557	0.695026738386926	0.0761157920833488	0.0071	0.0064	0.091	0.0114	0.0444	0.0153	0.0153	0.0266	0.0013	0.044	0.0375	0.1203	0.0058	0.037	0.1282	0.0189	0.0158	0.0028	0.002	0.0154	0.0166	0.1509	0.0276	0.0954	0.0565	0.0015
9	rs290275	93546691	0.88	0.140769569262351	0.93	0.346822133743557	0.682078465436432	0.0975901499978567	0.0071	0.0064	0.0912	0.0114	0.0444	0.0153	0.0153	0.0267	0.0013	0.044	0.0375	0.1203	0.0059	0.0371	0.1281	0.0189	0.0159	0.0029	0.0021	0.0154	0.0166	0.1508	0.0277	0.0953	0.0563	0.0016
9	rs209424	93548051	0.88	0.140769569262351	0.91	0.431857736337621	0.680695024568	0.0994473743104156	0.0071	0.0064	0.0911	0.0114	0.0444	0.0154	0.0153	0.0267	0.0013	0.044	0.0375	0.1203	0.0059	0.037	0.1281	0.0189	0.0159	0.0029	0.0021	0.0154	0.0166	0.1508	0.0278	0.0953	0.0563	0.0016
9	rs290268	93552450	0.88	0.140769569262351	0.91	0.431857736337621	0.677714001926053	0.0954274929429257	0.0072	0.0064	0.091	0.0114	0.0443	0.0156	0.0153	0.0267	0.0013	0.044	0.0375	0.1203	0.0059	0.037	0.1281	0.0189	0.0159	0.0029	0.0021	0.0154	0.0166	0.1507	0.0278	0.0953	0.0563	0.0016
9	rs72742791	93557456	0.88	0.140769569262351	0.91	0.431857736337621	0.691064867901262	0.0940756232891506	0.0072	0.0064	0.091	0.0115	0.0439	0.0155	0.0153	0.0266	0.0013	0.0441	0.0375	0.1204	0.0059	0.037	0.1281	0.0189	0.016	0.0029	0.0021	0.0155	0.0167	0.1507	0.0278	0.0952	0.0562	0.0016
9	rs10993693	93557698	0.88	0.140769569262351	0.91	0.431857736337621	0.691504575695077	0.102627730579959	0.0072	0.0064	0.091	0.0115	0.0439	0.0155	0.0153	0.0266	0.0013	0.0441	0.0375	0.1204	0.0059	0.037	0.1281	0.0189	0.016	0.0029	0.0021	0.0156	0.0167	0.1507	0.0278	0.0952	0.0562	0.0016
9	rs1333638	93558010	0.88	0.140769569262351	0.92	0.387761932740255	0.664768278022088	0.104769529533759	0.0072	0.0064	0.091	0.0115	0.0438	0.0155	0.0153	0.0266	0.0013	0.0441	0.0374	0.1204	0.0059	0.0374	0.128	0.0189	0.0159	0.0029	0.0021	0.0155	0.0166	0.1507	0.0278	0.0952	0.0562	0.0016
9	rs2774237	93558346	0.88	0.140769569262351	0.91	0.431857736337621	0.667290716502194	0.0980733211585958	0.0072	0.0064	0.091	0.0115	0.0438	0.0155	0.0153	0.0266	0.0013	0.0441	0.0374	0.1204	0.0059	0.0374	0.1281	0.0189	0.0159	0.0029	0.0021	0.0155	0.0166	0.1507	0.0279	0.0952	0.0562	0.0016
9	rs74942864	93560343	0.88	0.140769569262351	0.91	0.431857736337621	0.683317349011861	0.0782395183870295	0.0072	0.0064	0.0909	0.0115	0.0439	0.0155	0.0153	0.0268	0.0013	0.0441	0.0373	0.1204	0.0059	0.0374	0.1282	0.0189	0.0159	0.003	0.0021	0.0155	0.0166	0.1506	0.0279	0.095	0.0562	0.0016
9	rs290986	93563536	0.88	0.140769569262351	0.91	0.431857736337621	0.694732919433296	0.0716562263313227	0.0072	0.0064	0.0909	0.0115	0.0439	0.0154	0.0153	0.0269	0.0013	0.0442	0.0372	0.1203	0.0059	0.0374	0.1283	0.0189	0.0159	0.003	0.0021	0.0155	0.0166	0.1505	0.028	0.0948	0.0562	0.0016
9	rs1333633	93567572	0.88	0.140769569262351	0.91	0.431857736337621	0.732038160788632	0.0696788039230055	0.0072	0.0065	0.0904	0.0112	0.0441	0.0151	0.0152	0.027	0.0014	0.0442	0.0373	0.1212	0.0061	0.0376	0.1286	0.0187	0.0159	0.0032	0.0022	0.0154	0.0166	0.1503	0.0281	0.0945	0.0556	0.0016
9	rs12553524	93569646	0.88	0.140769569262351	0.91	0.431857736337621	0.721472624855358	0.0505333042179691	0.0071	0.0065	0.0902	0.0112	0.044	0.0152	0.0154	0.0275	0.0015	0.0439	0.0372	0.1212	0.0062	0.038	0.1285	0.0186	0.0159	0.0033	0.0023	0.0155	0.0168	0.1501	0.0288	0.0935	0.0552	0.0016
9	rs7036417	93570505	0.88	0.140769569262351	0.91	0.431857736337621	0.72169671598989	0.0453883993183297	0.0071	0.0065	0.0902	0.0112	0.044	0.0152	0.0154	0.0275	0.0015	0.0439	0.0372	0.1212	0.0062	0.038	0.1285	0.0186	0.0159	0.0033	0.0023	0.0155	0.0168	0.1501	0.0288	0.0935	0.0552	0.0016
9	rs290242	93572498	0.88	0.140769569262351	0.91	0.431857736337621	0.718935079735123	0.0403786316930395	0.0071	0.0065	0.0902	0.0112	0.044	0.0153	0.0154	0.0276	0.0015	0.0438	0.0372	0.1212	0.0062	0.038	0.1285	0.0186	0.0159	0.0033	0.0023	0.0156	0.0169	0.1501	0.0288	0.0934	0.0551	0.0016
9	rs1755958	93574303	0.88	0.140769569262351	0.9	0.479198205640863	0.650579838828061	0.0308663190889383	0.0071	0.0066	0.0901	0.0112	0.0443	0.0153	0.0154	0.0279	0.0015	0.0436	0.037	0.1207	0.0061	0.038	0.1285	0.0186	0.016	0.0034	0.0023	0.016	0.0171	0.1503	0.0288	0.0929	0.0546	0.0016
9	rs72729010	93576544	0.88	0.140769569262351	0.9	0.479198205640863	0.635895078427034	0.0300864075454566	0.0071	0.0066	0.0901	0.0112	0.0443	0.0153	0.0154	0.0281	0.0015	0.0436	0.037	0.1207	0.0061	0.0381	0.1284	0.0186	0.016	0.0034	0.0023	0.016	0.0171	0.1503	0.0289	0.0928	0.0546	0.0016
9	rs11792561	93581183	0.88	0.140769569262351	0.9	0.479198205640863	0.611761029213044	0.0309644597108265	0.0072	0.0067	0.0901	0.0113	0.0444	0.0153	0.0154	0.0283	0.0016	0.0435	0.037	0.1204	0.0061	0.0381	0.1283	0.0185	0.0162	0.0034	0.0024	0.016	0.017	0.1501	0.0289	0.0927	0.0544	0.0016
9	rs290211	93596264	0.87	0.165571370278195	0.9	0.479198205640863	1.25656189915013	0.0293157949813175	0.0073	0.0068	0.0899	0.0116	0.0442	0.0155	0.0158	0.0292	0.0017	0.0432	0.0368	0.1198	0.0077	0.0383	0.1282	0.0185	0.0165	0.0036	0.0026	0.0159	0.0171	0.1487	0.029	0.0915	0.0537	0.0019
9	rs4744512	93599890	0.87	0.165571370278195	0.9	0.479198205640863	0.92738324850182	0.0371143329247355	0.0075	0.007	0.0897	0.012	0.0445	0.0159	0.0163	0.0299	0.002	0.0427	0.0365	0.1185	0.0079	0.0393	0.1256	0.0185	0.0176	0.004	0.0029	0.0166	0.0172	0.1472	0.0295	0.0902	0.0534	0.0024
9	rs10993706	93602967	0.87	0.165571370278195	0.89	0.529866637543626	0.838010163060877	0.0353723027871356	0.0076	0.0071	0.0888	0.012	0.0447	0.016	0.0164	0.0303	0.0022	0.0426	0.0366	0.1187	0.008	0.0394	0.1247	0.0185	0.018	0.0042	0.0033	0.0169	0.0173	0.1463	0.0298	0.0902	0.053	0.0026
9	rs35758162	93606309	0.87	0.165571370278195	0.9	0.479198205640863	0.823555220615056	0.0335665993151485	0.0076	0.0071	0.0884	0.012	0.0449	0.016	0.0165	0.0306	0.0022	0.0426	0.0367	0.1188	0.008	0.0394	0.1241	0.0186	0.0182	0.0043	0.0035	0.0172	0.0172	0.1455	0.0299	0.0901	0.0528	0.0027
9	rs72729045	93610200	0.87	0.165571370278195	0.89	0.529866637543626	0.877458490431699	0.032353566009896	0.0077	0.0071	0.0881	0.012	0.0451	0.016	0.0166	0.0307	0.0024	0.0427	0.0366	0.1186	0.0082	0.0393	0.1236	0.0186	0.0184	0.0044	0.0037	0.0173	0.0172	0.1448	0.03	0.0898	0.0527	0.0028
9	rs3789898	93611186	0.87	0.165571370278195	0.89	0.529866637543626	0.872911204849082	0.033312189063451	0.0077	0.0071	0.0881	0.012	0.0451	0.016	0.0166	0.0307	0.0024	0.0427	0.0366	0.1186	0.0082	0.0393	0.1236	0.0186	0.0185	0.0044	0.0038	0.0173	0.0171	0.1447	0.03	0.0898	0.0527	0.0028
9	rs75529335	93613252	0.87	0.165571370278195	0.89	0.529866637543626	0.902975325588929	0.0350076971733541	0.0077	0.0072	0.088	0.012	0.0452	0.0161	0.0166	0.0308	0.0024	0.0427	0.0366	0.1185	0.0083	0.0393	0.1234	0.0186	0.0185	0.0044	0.0038	0.0173	0.0171	0.1446	0.03	0.0897	0.0526	0.0029
9	rs290962	93616900	0.88	0.140769569262351	0.89	0.529866637543626	1.23960041195999	0.107345519938824	0.0082	0.0075	0.0867	0.0122	0.0467	0.0169	0.0172	0.0321	0.0033	0.044	0.0366	0.1177	0.0094	0.0405	0.1196	0.019	0.0187	0.0048	0.005	0.0174	0.0168	0.1414	0.03	0.0876	0.0514	0.0037
9	rs290209	93616960	0.88	0.140769569262351	0.89	0.529866637543626	1.26776157233263	0.120581099093761	0.0082	0.0076	0.0865	0.0123	0.0469	0.017	0.0172	0.0322	0.0034	0.044	0.0369	0.1175	0.0095	0.0406	0.1193	0.0191	0.0189	0.0049	0.0051	0.0175	0.0168	0.1409	0.0299	0.0874	0.0512	0.0038
9	rs55721521	93624155	0.88	0.140769569262351	0.89	0.529866637543626	1.38055609877635	0.314755190716147	0.0087	0.0081	0.0844	0.012	0.0474	0.0173	0.0173	0.0337	0.0042	0.0449	0.0371	0.1203	0.0098	0.0414	0.1167	0.0197	0.0184	0.0054	0.0059	0.0176	0.0159	0.1369	0.0296	0.0873	0.0497	0.0047
9	rs35726308	93626240	0.88	0.140769569262351	0.89	0.529866637543626	1.39431025197131	0.324691937048948	0.0087	0.0081	0.0843	0.012	0.0474	0.0173	0.0173	0.0338	0.0043	0.0449	0.0371	0.1205	0.0098	0.0414	0.1166	0.0197	0.0184	0.0054	0.0059	0.0176	0.0158	0.1367	0.0296	0.0873	0.0496	0.0047
9	rs55724093	93628960	0.88	0.140769569262351	0.89	0.529866637543626	1.38513515656385	0.352165307470376	0.0087	0.0081	0.0843	0.012	0.0474	0.0173	0.0173	0.0339	0.0043	0.045	0.037	0.1205	0.0098	0.0415	0.1164	0.0198	0.0183	0.0057	0.006	0.0177	0.0159	0.1365	0.0295	0.0873	0.0495	0.0048
9	rs2613310	93630445	0.88	0.140769569262351	0.89	0.529866637543626	1.43973145894927	0.35541010157348	0.0087	0.0081	0.0843	0.012	0.0474	0.0174	0.0173	0.034	0.0043	0.0451	0.037	0.1205	0.0098	0.0415	0.1165	0.0198	0.0183	0.0057	0.006	0.0177	0.0159	0.1365	0.0296	0.0869	0.0495	0.0048
9	rs10217429	93630553	0.88	0.140769569262351	0.89	0.529866637543626	1.44032488964495	0.35541010157348	0.0087	0.0081	0.0843	0.012	0.0474	0.0174	0.0173	0.034	0.0043	0.0451	0.037	0.1205	0.0098	0.0415	0.1165	0.0198	0.0183	0.0057	0.006	0.0177	0.0159	0.1365	0.0296	0.0869	0.0495	0.0048
9	rs10993738	93633240	0.88	0.140769569262351	0.89	0.529866637543626	1.42689602017769	0.350421645068265	0.0087	0.0081	0.0843	0.0121	0.0473	0.0174	0.0174	0.034	0.0043	0.0451	0.037	0.1205	0.0098	0.0415	0.1164	0.0198	0.0184	0.0057	0.006	0.0177	0.016	0.1364	0.0296	0.0868	0.0494	0.0048
9	rs56261897	93634625	0.88	0.140769569262351	0.89	0.529866637543626	1.41125527347536	0.356535279177838	0.0087	0.0081	0.0843	0.0121	0.0473	0.0174	0.0174	0.034	0.0043	0.0452	0.0371	0.1205	0.0098	0.0415	0.1164	0.0198	0.0184	0.0057	0.006	0.0178	0.016	0.1364	0.0296	0.0867	0.0494	0.0048
9	rs290228	93636431	0.88	0.140769569262351	0.89	0.529866637543626	1.41371026916984	0.355535071148623	0.0087	0.0081	0.0842	0.0121	0.0473	0.0175	0.0174	0.034	0.0043	0.0452	0.0371	0.1205	0.0098	0.0415	0.1164	0.0199	0.0184	0.0057	0.006	0.0178	0.016	0.1364	0.0296	0.0866	0.0494	0.0048
9	rs11787670	93636875	0.88	0.140769569262351	0.89	0.529866637543626	1.41154978923607	0.355285144548908	0.0087	0.0081	0.0842	0.0121	0.0473	0.0175	0.0174	0.034	0.0043	0.0452	0.0371	0.1205	0.0098	0.0415	0.1164	0.0199	0.0184	0.0057	0.006	0.0178	0.016	0.1364	0.0296	0.0866	0.0494	0.0048
9	rs12003597	93640832	0.88	0.140769569262351	0.9	0.479198205640863	1.39851489958286	0.352414604488849	0.0087	0.0082	0.0841	0.0121	0.0472	0.0175	0.0173	0.034	0.0043	0.0451	0.0371	0.1205	0.0098	0.0415	0.1164	0.0199	0.0184	0.0057	0.006	0.0178	0.0161	0.1364	0.0296	0.0865	0.0494	0.0048
9	rs79856086	93645991	0.88	0.140769569262351	0.9	0.479198205640863	1.36375022200302	0.357035683804713	0.0086	0.0082	0.084	0.0122	0.0473	0.0175	0.0173	0.034	0.0043	0.0451	0.0372	0.1205	0.0098	0.0416	0.1162	0.0199	0.0184	0.0057	0.006	0.0179	0.016	0.1363	0.0297	0.0863	0.0493	0.0048
9	rs72729085	93655320	0.89	0.118826527661215	0.9	0.479198205640863	1.19459159376328	0.329938822764809	0.0085	0.0084	0.0839	0.0123	0.0472	0.0176	0.0172	0.0341	0.0044	0.0451	0.0377	0.1202	0.0096	0.042	0.1159	0.02	0.0184	0.0055	0.0059	0.0182	0.0161	0.136	0.03	0.0862	0.0485	0.0049
9	rs12344755	93658952	0.89	0.118826527661215	0.9	0.479198205640863	1.04458172915588	0.317895986017691	0.0083	0.0086	0.0838	0.0123	0.0472	0.0174	0.0172	0.0341	0.0045	0.0454	0.0381	0.1202	0.0095	0.0423	0.1156	0.02	0.0182	0.0054	0.0058	0.0184	0.0163	0.1356	0.0303	0.0863	0.048	0.005
9	rs117866558	93660398	0.89	0.118826527661215	0.9	0.479198205640863	0.587512597917521	0.275023972571688	0.0073	0.0091	0.0833	0.0125	0.0473	0.0174	0.0169	0.0352	0.0047	0.0482	0.0408	0.1191	0.0084	0.0438	0.1111	0.0193	0.0174	0.0047	0.0056	0.0204	0.0185	0.1323	0.033	0.087	0.0455	0.0052
9	rs77417541	93660685	0.88	0.140769569262351	0.9	0.479198205640863	0.597555318633915	0.247451118130598	0.0072	0.0092	0.0832	0.0126	0.0471	0.0175	0.0169	0.0354	0.0047	0.0488	0.0413	0.1189	0.0082	0.0437	0.1104	0.0193	0.0173	0.0046	0.0056	0.0208	0.0189	0.1318	0.0336	0.0872	0.045	0.0053
9	Affx-34371372	93660707	0.88	0.140769569262351	0.9	0.479198205640863	0.605328717579469	0.264663487611455	0.0072	0.0092	0.0832	0.0126	0.0471	0.0175	0.0169	0.0354	0.0047	0.0488	0.0413	0.1189	0.0082	0.0437	0.1103	0.0192	0.0173	0.0046	0.0056	0.0208	0.019	0.1318	0.0336	0.0872	0.045	0.0053
9	rs1551747	93661352	0.88	0.140769569262351	0.9	0.479198205640863	0.442941737875009	0.208836326861065	0.0071	0.0091	0.0834	0.0126	0.0462	0.0179	0.0165	0.0355	0.0048	0.0497	0.0428	0.1186	0.0077	0.0438	0.1089	0.0191	0.0174	0.0044	0.0053	0.0213	0.0201	0.1298	0.0343	0.0881	0.0447	0.0051
9	rs78534663	93662142	0.88	0.140769569262351	0.9	0.479198205640863	0.410728995534554	0.221254179915476	0.007	0.009	0.0833	0.0125	0.0461	0.018	0.0165	0.0359	0.0048	0.0498	0.0432	0.1184	0.0076	0.0441	0.1082	0.0188	0.0174	0.0043	0.0052	0.0216	0.0205	0.1296	0.0346	0.0884	0.0442	0.0051
9	rs1760118	93662205	0.88	0.140769569262351	0.9	0.479198205640863	0.412907755469291	0.22439526242561	0.007	0.009	0.0834	0.0125	0.0461	0.018	0.0165	0.0359	0.0048	0.0498	0.0432	0.1184	0.0076	0.0441	0.1082	0.0188	0.0174	0.0043	0.0052	0.0216	0.0205	0.1296	0.0347	0.0884	0.0442	0.0051
9	rs10993754	93662817	0.88	0.140769569262351	0.9	0.479198205640863	0.439204371665467	0.212771465328393	0.0067	0.009	0.0843	0.0125	0.046	0.018	0.0165	0.0359	0.0048	0.0496	0.0432	0.1183	0.0075	0.0441	0.1081	0.0188	0.0174	0.004	0.0052	0.0216	0.0206	0.1294	0.0347	0.0886	0.0443	0.0051
9	rs72729094	93664764	0.88	0.140769569262351	0.9	0.479198205640863	0.256386806662344	0.142562791242442	0.0063	0.0093	0.0862	0.0123	0.0455	0.0181	0.0168	0.0343	0.0046	0.0492	0.0431	0.1183	0.0065	0.0441	0.1083	0.0182	0.0178	0.0038	0.005	0.0214	0.0209	0.1307	0.0353	0.0906	0.0428	0.0048
9	rs2780707	93665452	0.88	0.140769569262351	0.9	0.479198205640863	0.22361122805437	0.147326056600099	0.0063	0.0093	0.0868	0.0123	0.0452	0.0181	0.0168	0.0339	0.0046	0.0491	0.0431	0.1182	0.0062	0.0442	0.1083	0.0181	0.0174	0.0038	0.0049	0.0213	0.0211	0.1308	0.0357	0.0914	0.0424	0.0048
9	rs78232763	93665819	0.88	0.140769569262351	0.9	0.479198205640863	0.201751888488805	0.142469961976645	0.0063	0.0092	0.0869	0.0123	0.0451	0.0182	0.0168	0.0338	0.0046	0.0491	0.0431	0.1181	0.0061	0.0442	0.1082	0.018	0.0174	0.0038	0.0048	0.0214	0.0213	0.1309	0.0358	0.0917	0.0426	0.0048
9	rs72729097	93669713	0.88	0.140769569262351	0.89	0.529866637543626	0.204622306848237	0.14648136960889	0.0062	0.0091	0.0869	0.0122	0.0449	0.0181	0.0168	0.0338	0.0046	0.0491	0.0431	0.1181	0.0059	0.0444	0.1081	0.0181	0.0174	0.0037	0.0047	0.0216	0.0215	0.131	0.036	0.0918	0.0426	0.0047
9	rs1675311	93673611	0.88	0.140769569262351	0.89	0.529866637543626	0.21329052261302	0.156060166133246	0.0062	0.0091	0.087	0.0121	0.0448	0.0181	0.0168	0.0339	0.0045	0.0492	0.0431	0.1181	0.0057	0.0446	0.1081	0.018	0.0175	0.0035	0.0046	0.0217	0.0217	0.131	0.0361	0.0919	0.0426	0.0047
9	rs1964918	93675186	0.88	0.140769569262351	0.9	0.479198205640863	0.198632615340013	0.143585361395857	0.0061	0.009	0.087	0.0121	0.0448	0.0182	0.0169	0.0339	0.0045	0.0492	0.043	0.118	0.0056	0.0447	0.108	0.018	0.0175	0.0035	0.0046	0.0217	0.0217	0.131	0.0361	0.0922	0.0426	0.0047
9	rs291756	93681802	0.88	0.140769569262351	0.9	0.479198205640863	0.19057588901061	0.137948383680462	0.0061	0.0089	0.0871	0.012	0.0446	0.0184	0.0169	0.0338	0.0045	0.0491	0.0429	0.118	0.0053	0.0449	0.108	0.0181	0.0174	0.0035	0.0045	0.0219	0.0219	0.131	0.0361	0.0926	0.0425	0.0048
9	rs117994539	93684636	0.88	0.140769569262351	0.89	0.529866637543626	0.182487536964208	0.132033216162468	0.0061	0.0089	0.0871	0.012	0.0446	0.0187	0.017	0.0338	0.0045	0.0491	0.0429	0.1178	0.0052	0.0449	0.1079	0.0181	0.0174	0.0035	0.0045	0.0219	0.0219	0.1309	0.0361	0.0924	0.0425	0.0047
9	rs12375897	93684866	0.88	0.140769569262351	0.89	0.529866637543626	0.177680213806834	0.13113168761125	0.0061	0.0089	0.0872	0.012	0.0446	0.0187	0.0169	0.0338	0.0045	0.0491	0.0429	0.1178	0.0052	0.0449	0.1079	0.0181	0.0174	0.0035	0.0045	0.0219	0.0219	0.1309	0.0361	0.0925	0.0425	0.0047
9	rs72731307	93686279	0.88	0.140769569262351	0.89	0.529866637543626	0.152846434719074	0.12656961955527	0.006	0.0088	0.0872	0.012	0.0446	0.0188	0.0169	0.0338	0.0044	0.0491	0.0428	0.1177	0.0051	0.0451	0.1079	0.0181	0.0174	0.0035	0.0043	0.022	0.022	0.1309	0.0361	0.0927	0.0425	0.0046
9	rs7861954	93689265	0.88	0.140769569262351	0.89	0.529866637543626	0.14226810091584	0.126747391541924	0.006	0.0088	0.0873	0.0121	0.0446	0.0188	0.0169	0.0338	0.0044	0.049	0.0428	0.1177	0.0051	0.0452	0.1079	0.0181	0.0174	0.0035	0.0043	0.0221	0.022	0.1308	0.0361	0.0928	0.0425	0.0046
9	rs72731311	93696640	0.89	0.118826527661215	0.89	0.529866637543626	0.0862141497850172	0.116850809762216	0.0057	0.0084	0.0886	0.0121	0.0448	0.0192	0.0168	0.0336	0.0041	0.0493	0.0421	0.1168	0.0046	0.0458	0.1076	0.0182	0.0174	0.0037	0.0038	0.0223	0.0224	0.1307	0.036	0.0944	0.0419	0.0043
9	rs1631790	93696821	0.89	0.118826527661215	0.89	0.529866637543626	0.0859797922582337	0.116678387763124	0.0057	0.0084	0.0886	0.0121	0.0448	0.0192	0.0168	0.0336	0.0041	0.0493	0.0421	0.1168	0.0046	0.0458	0.1076	0.0182	0.0174	0.0037	0.0038	0.0223	0.0224	0.1307	0.036	0.0944	0.0419	0.0043
9	rs296670	93700448	0.89	0.118826527661215	0.9	0.479198205640863	0.0843737820307543	0.116764586706999	0.0057	0.0084	0.0886	0.0121	0.0448	0.0192	0.0168	0.0336	0.0041	0.0493	0.0421	0.1167	0.0046	0.0458	0.1076	0.0182	0.0174	0.0037	0.0038	0.0223	0.0224	0.1307	0.036	0.0945	0.0419	0.0043
9	rs56002895	93701368	0.89	0.118826527661215	0.9	0.479198205640863	0.0834515900517572	0.116592212938476	0.0057	0.0084	0.0886	0.0121	0.0448	0.0192	0.0168	0.0336	0.0041	0.0493	0.0421	0.1167	0.0046	0.0458	0.1076	0.0182	0.0174	0.0037	0.0038	0.0223	0.0224	0.1307	0.036	0.0945	0.0419	0.0043
9	rs62556138	93706633	0.89	0.118826527661215	0.9	0.479198205640863	0.0806113574766713	0.116764586706999	0.0057	0.0084	0.0887	0.0121	0.0448	0.0192	0.0168	0.0336	0.004	0.0494	0.0421	0.1166	0.0046	0.0457	0.1076	0.0182	0.0174	0.0037	0.0037	0.0223	0.0224	0.1307	0.036	0.0946	0.042	0.0043
9	rs76700097	93708005	0.89	0.118826527661215	0.9	0.479198205640863	0.0793148332412601	0.116678387763124	0.0057	0.0084	0.0887	0.0121	0.0448	0.0192	0.0168	0.0336	0.004	0.0493	0.042	0.1166	0.0046	0.0457	0.1076	0.0182	0.0174	0.0037	0.0037	0.0223	0.0224	0.1307	0.036	0.0946	0.042	0.0043
9	rs10991715	93714179	0.89	0.118826527661215	0.9	0.479198205640863	0.0659929923328082	0.117195942938933	0.0056	0.0082	0.0889	0.0121	0.0448	0.0193	0.0168	0.0337	0.004	0.0493	0.0419	0.1161	0.0044	0.0457	0.1076	0.0182	0.0174	0.0037	0.0036	0.0224	0.0225	0.131	0.0359	0.0951	0.0423	0.0042
9	rs10115615	93721341	0.89	0.118826527661215	0.9	0.479198205640863	0.0397454724141295	0.114103670437991	0.0055	0.008	0.0891	0.012	0.0449	0.0194	0.0168	0.0335	0.0038	0.0491	0.0414	0.1152	0.0042	0.0463	0.1075	0.0181	0.0174	0.0038	0.0033	0.0224	0.0226	0.1311	0.0359	0.0959	0.0433	0.004
9	rs116943331	93726665	0.89	0.118826527661215	0.9	0.479198205640863	0.0302928348449134	0.111635612519984	0.0055	0.0078	0.0891	0.0121	0.0449	0.0195	0.0168	0.0335	0.0038	0.049	0.0409	0.1143	0.004	0.0463	0.1076	0.0178	0.0175	0.0038	0.0032	0.0224	0.0226	0.1316	0.0358	0.0965	0.0441	0.0039
9	rs296708	93738070	0.89	0.118826527661215	0.91	0.431857736337621	0.0280977884879999	0.107846881974332	0.0055	0.0077	0.0891	0.0121	0.045	0.0196	0.0168	0.0336	0.0039	0.049	0.0407	0.1138	0.0039	0.0463	0.1077	0.0177	0.0176	0.0039	0.0032	0.0223	0.0226	0.1319	0.0358	0.0967	0.0444	0.0038
9	rs12238083	93741195	0.89	0.118826527661215	0.91	0.431857736337621	0.0295900561176288	0.118927376045535	0.0054	0.0077	0.0891	0.0121	0.0451	0.0196	0.0169	0.0337	0.0038	0.0492	0.0405	0.1135	0.0039	0.0463	0.1074	0.018	0.0174	0.0039	0.0031	0.0223	0.0227	0.1319	0.0359	0.0969	0.0445	0.0038
9	rs296725	93746282	0.89	0.118826527661215	0.9	0.479198205640863	0.0290001119024097	0.124797024159233	0.0054	0.0076	0.0891	0.0121	0.0452	0.0196	0.0169	0.0338	0.0038	0.0492	0.0404	0.1132	0.0039	0.0464	0.1072	0.0181	0.0173	0.0039	0.0031	0.0224	0.0227	0.132	0.0361	0.097	0.0446	0.0037
9	rs77899093	93754321	0.89	0.118826527661215	0.9	0.479198205640863	0.0233089146381872	0.153573595268174	0.0053	0.0076	0.0894	0.012	0.0449	0.0196	0.0164	0.0338	0.0035	0.0493	0.0403	0.1127	0.0038	0.0467	0.1071	0.0182	0.0172	0.0038	0.0029	0.0226	0.023	0.1327	0.0361	0.0975	0.0448	0.0034
9	rs75411454	93764114	0.89	0.118826527661215	0.9	0.479198205640863	0.0230305203104956	0.167718725309556	0.0052	0.0077	0.0895	0.012	0.0448	0.0195	0.016	0.0338	0.0034	0.0493	0.0402	0.1127	0.0038	0.0468	0.1071	0.0182	0.0172	0.0037	0.0028	0.0227	0.0231	0.1331	0.0361	0.0977	0.0449	0.0033
9	rs296607	93765881	0.89	0.118826527661215	0.9	0.479198205640863	0.0233089146381872	0.168013964739432	0.0052	0.0077	0.0895	0.012	0.0448	0.0195	0.016	0.0338	0.0034	0.0493	0.0402	0.1127	0.0038	0.0468	0.1071	0.0182	0.0172	0.0037	0.0028	0.0227	0.0231	0.1331	0.0361	0.0977	0.0449	0.0033
9	rs296647	93774433	0.89	0.118826527661215	0.9	0.479198205640863	0.0225749929902423	0.175253740160843	0.0052	0.0076	0.0896	0.012	0.0448	0.0196	0.016	0.0338	0.0033	0.0493	0.0401	0.1127	0.0038	0.0469	0.107	0.0182	0.0172	0.0037	0.0028	0.0227	0.0231	0.1332	0.0362	0.0977	0.0449	0.0033
9	rs72739455	93790736	0.89	0.118826527661215	0.91	0.431857736337621	0.0224997069906514	0.210109919967117	0.0053	0.0076	0.0897	0.0119	0.0447	0.0197	0.016	0.0338	0.0032	0.0491	0.04	0.1127	0.0037	0.0471	0.1067	0.0182	0.0172	0.0036	0.0026	0.0228	0.0232	0.1335	0.0365	0.0976	0.0449	0.0032
9	rs17577532	93794773	0.89	0.118826527661215	0.91	0.431857736337621	0.0216651518174223	0.223635747212116	0.0053	0.0076	0.0898	0.0119	0.0447	0.0197	0.016	0.0338	0.0032	0.049	0.04	0.1128	0.0037	0.0472	0.1066	0.0182	0.0172	0.0036	0.0026	0.0229	0.0232	0.1337	0.0367	0.0975	0.0449	0.0031
9	Affx-35296091	93801208	0.89	0.118826527661215	0.91	0.431857736337621	0.0195916509164881	0.243205543777458	0.0053	0.0076	0.0905	0.0118	0.0449	0.0198	0.0159	0.0339	0.0031	0.0489	0.0401	0.1124	0.0037	0.0476	0.1053	0.0183	0.0173	0.0036	0.0024	0.023	0.0233	0.1339	0.037	0.0973	0.0451	0.0029
9	rs117094759	93807508	0.89	0.118826527661215	0.91	0.431857736337621	0.0211482970243258	0.25284716171274	0.0054	0.0075	0.0905	0.0119	0.0448	0.0197	0.0158	0.0339	0.0031	0.049	0.0401	0.1128	0.0037	0.0478	0.1048	0.0182	0.0172	0.0036	0.0024	0.023	0.0234	0.1338	0.0371	0.0971	0.0452	0.0029
9	rs13298497	93807927	0.89	0.118826527661215	0.91	0.431857736337621	0.0211932749203062	0.257939203760382	0.0054	0.0075	0.0905	0.0119	0.0448	0.0197	0.0158	0.0339	0.0031	0.049	0.0401	0.1128	0.0037	0.0478	0.1048	0.0182	0.0172	0.0036	0.0024	0.023	0.0234	0.1338	0.0371	0.0971	0.0452	0.0029
9	rs116898310	93809914	0.89	0.118826527661215	0.91	0.431857736337621	0.0211842738145042	0.261807608332423	0.0054	0.0075	0.0905	0.0119	0.0448	0.0197	0.0158	0.0339	0.0031	0.049	0.0401	0.1128	0.0037	0.0478	0.1048	0.0182	0.0172	0.0036	0.0024	0.023	0.0234	0.1338	0.0371	0.0971	0.0452	0.0029
9	rs7874712	93817639	0.89	0.118826527661215	0.91	0.431857736337621	0.0219500447046945	0.24902115352477	0.0053	0.0074	0.0906	0.0119	0.0449	0.0198	0.0158	0.0338	0.0031	0.0489	0.0401	0.1129	0.0036	0.0479	0.1048	0.0182	0.0175	0.0036	0.0024	0.023	0.0234	0.1338	0.0371	0.0971	0.0451	0.0028
9	rs117199184	93837092	0.88	0.140769569262351	0.92	0.387761932740255	0.0465676951720023	0.356535279177838	0.0055	0.0074	0.0904	0.0117	0.0431	0.0208	0.0157	0.0336	0.0031	0.0487	0.0395	0.1128	0.004	0.0491	0.1043	0.0182	0.0176	0.0036	0.0021	0.0236	0.0241	0.1345	0.0375	0.096	0.0447	0.003
9	rs177039	93837853	0.88	0.140769569262351	0.92	0.387761932740255	0.0518572566238713	0.338162932219285	0.0055	0.0074	0.0904	0.0117	0.043	0.0208	0.0157	0.0337	0.0031	0.0489	0.0394	0.1128	0.004	0.0492	0.1042	0.0182	0.0176	0.0036	0.0021	0.0236	0.0242	0.1345	0.0375	0.096	0.0445	0.003
9	rs117242459	93838466	0.88	0.140769569262351	0.91	0.431857736337621	0.0520761938357805	0.359039301528281	0.0055	0.0074	0.0904	0.0117	0.0429	0.0208	0.0157	0.0336	0.0031	0.0489	0.0394	0.1128	0.004	0.0492	0.1043	0.0182	0.0176	0.0036	0.0021	0.0236	0.0242	0.1345	0.0375	0.096	0.0445	0.003
9	rs296634	93844314	0.88	0.140769569262351	0.91	0.431857736337621	0.0549440386945847	0.35803709323957	0.0056	0.0075	0.0898	0.0116	0.0424	0.0209	0.0157	0.0335	0.0031	0.0487	0.0395	0.1127	0.004	0.0492	0.1043	0.0182	0.0175	0.0035	0.0021	0.0238	0.0246	0.1351	0.0376	0.0961	0.0446	0.003
9	rs56961580	93845244	0.88	0.140769569262351	0.91	0.431857736337621	0.0544733880575365	0.36167388691538	0.0056	0.0076	0.0897	0.0116	0.0424	0.0209	0.0157	0.0335	0.0031	0.0486	0.0395	0.1126	0.004	0.0493	0.1043	0.0182	0.0175	0.0035	0.0021	0.0238	0.0246	0.1352	0.0376	0.0962	0.0446	0.003
9	rs61313679	93850585	0.89	0.118826527661215	0.92	0.387761932740255	0.0556639112450785	0.400797747020609	0.0057	0.0076	0.0893	0.0116	0.0421	0.0209	0.0158	0.0336	0.003	0.0487	0.0395	0.1128	0.004	0.0494	0.1043	0.0181	0.0173	0.0037	0.0021	0.0238	0.0252	0.1352	0.0375	0.0958	0.0444	0.003
9	rs429819	93851952	0.89	0.118826527661215	0.92	0.387761932740255	0.0556286503262056	0.405457934010764	0.0057	0.0076	0.0893	0.0117	0.0421	0.0209	0.0158	0.0337	0.003	0.0487	0.0396	0.1127	0.004	0.0494	0.1043	0.0181	0.0172	0.0037	0.0021	0.0239	0.0254	0.1352	0.0375	0.0957	0.0444	0.003
9	rs80151777	93852515	0.89	0.118826527661215	0.92	0.387761932740255	0.0567822720783232	0.444985676013186	0.0058	0.0076	0.0893	0.0116	0.0419	0.0208	0.0158	0.0337	0.0031	0.0486	0.0397	0.1127	0.004	0.0495	0.1041	0.018	0.0172	0.0038	0.0021	0.0239	0.0255	0.1353	0.0374	0.0957	0.0444	0.003
9	rs35763920	93852822	0.89	0.118826527661215	0.92	0.387761932740255	0.0536433459532489	0.48234356693159	0.0058	0.0076	0.0893	0.0116	0.0417	0.0208	0.0158	0.0337	0.0031	0.0484	0.0399	0.1126	0.004	0.0496	0.104	0.0179	0.0171	0.0037	0.0021	0.0238	0.0255	0.1354	0.0374	0.0956	0.0448	0.003
9	rs112625025	93855698	0.89	0.118826527661215	0.92	0.387761932740255	0.0517228338102882	0.537561667490423	0.006	0.0076	0.0895	0.0116	0.0413	0.0207	0.0157	0.0338	0.0032	0.0483	0.0402	0.1126	0.0041	0.05	0.1036	0.0177	0.0171	0.0038	0.0022	0.0238	0.0254	0.1355	0.0374	0.0956	0.0448	0.003
9	rs55687842	93856705	0.89	0.118826527661215	0.92	0.387761932740255	0.0526857180760252	0.524344261703423	0.006	0.0076	0.0895	0.0116	0.0413	0.0207	0.0157	0.0338	0.0032	0.0483	0.0402	0.1126	0.0041	0.0499	0.1036	0.0177	0.0172	0.0038	0.0022	0.0238	0.0254	0.1356	0.0373	0.0956	0.0447	0.003
9	rs4146454	93857721	0.89	0.118826527661215	0.92	0.387761932740255	0.0564078374038403	0.542451798249531	0.006	0.0076	0.0896	0.0116	0.0413	0.0207	0.0157	0.0338	0.0032	0.0483	0.0402	0.1127	0.0041	0.0499	0.1036	0.0177	0.0172	0.0035	0.0022	0.0238	0.0254	0.1356	0.0373	0.0956	0.0448	0.003
9	rs296622	93860760	0.89	0.118826527661215	0.92	0.387761932740255	0.0550139949253171	0.405587594281365	0.0064	0.0076	0.09	0.0119	0.0412	0.0207	0.0157	0.0338	0.0036	0.0477	0.0409	0.1117	0.0043	0.0502	0.1019	0.0176	0.0173	0.0034	0.0022	0.0239	0.0254	0.1359	0.0372	0.0957	0.045	0.0031
9	rs16907164	93862332	0.89	0.118826527661215	0.93	0.346822133743557	0.042768435840751	0.285974903063101	0.0068	0.0075	0.0932	0.0127	0.0403	0.0205	0.0161	0.0329	0.0038	0.0473	0.041	0.1083	0.0045	0.0492	0.1005	0.0174	0.0174	0.0039	0.0024	0.0232	0.0252	0.1382	0.0374	0.0969	0.0445	0.0032
9	rs16907172	93865146	0.89	0.118826527661215	0.93	0.346822133743557	0.0457901836330573	0.255106344637183	0.0069	0.0074	0.0946	0.0132	0.0404	0.0202	0.0162	0.0325	0.0039	0.0473	0.0411	0.1073	0.0047	0.0486	0.101	0.0174	0.0175	0.004	0.0024	0.023	0.0253	0.1388	0.0373	0.0961	0.044	0.0032
9	rs7849392	93865281	0.89	0.118826527661215	0.94	0.308944172156586	0.0438400787656263	0.258393372625069	0.0069	0.0074	0.0945	0.0133	0.0405	0.0202	0.0162	0.0325	0.0039	0.0473	0.0411	0.1074	0.0047	0.0486	0.101	0.0174	0.0175	0.004	0.0024	0.023	0.0253	0.1388	0.0372	0.0961	0.044	0.0032
9	rs78084935	93874724	0.89	0.118826527661215	0.95	0.274028283204826	0.0370063492360406	0.237876357464678	0.0069	0.0074	0.0946	0.0134	0.0405	0.0202	0.0163	0.0322	0.0039	0.0472	0.0412	0.1077	0.0047	0.0484	0.1009	0.0173	0.0177	0.0041	0.0024	0.023	0.0253	0.1389	0.037	0.096	0.0439	0.0032
9	rs773283	93874879	0.89	0.118826527661215	0.96	0.241969076141015	0.0367930288594238	0.23456490302724	0.0069	0.0074	0.0946	0.0134	0.0405	0.0202	0.0163	0.0322	0.0039	0.0472	0.0412	0.1077	0.0047	0.0484	0.1009	0.0173	0.0177	0.0041	0.0024	0.023	0.0253	0.1389	0.037	0.096	0.0439	0.0032
9	rs62560043	93876875	0.89	0.118826527661215	0.96	0.241969076141015	0.0383590319460993	0.239759453700918	0.0072	0.0074	0.0947	0.0134	0.0403	0.0202	0.0163	0.0322	0.0039	0.0472	0.0412	0.1076	0.0047	0.0484	0.101	0.0173	0.0176	0.0041	0.0024	0.023	0.0253	0.1389	0.0369	0.0961	0.0439	0.0032
9	rs13286051	93878779	0.89	0.118826527661215	0.96	0.241969076141015	0.0416133731119141	0.257825700739154	0.0072	0.0074	0.0947	0.0134	0.04	0.0202	0.0162	0.0322	0.0039	0.0472	0.0412	0.1077	0.0047	0.0484	0.101	0.0173	0.0176	0.0041	0.0024	0.0229	0.0253	0.1392	0.0369	0.0961	0.0439	0.0032
9	rs7036424	93893941	0.89	0.118826527661215	0.97	0.212655582583661	0.0481974956420453	0.276530625869637	0.0073	0.0074	0.0949	0.0133	0.0398	0.0201	0.0162	0.0322	0.0039	0.0471	0.0412	0.1081	0.0047	0.0483	0.1011	0.0171	0.0175	0.0042	0.0024	0.0228	0.0252	0.1393	0.0369	0.0961	0.0438	0.0032
9	rs62560059	93894282	0.89	0.118826527661215	0.97	0.212655582583661	0.0451592449840348	0.262378009830485	0.0073	0.0074	0.0948	0.0133	0.0399	0.0201	0.0162	0.0322	0.0039	0.0471	0.0415	0.1081	0.0047	0.0483	0.1011	0.0171	0.0175	0.0042	0.0024	0.0228	0.025	0.1395	0.0368	0.0963	0.0438	0.0032
9	rs117355500	93901044	0.89	0.118826527661215	0.97	0.212655582583661	0.0445797790041321	0.221146125014922	0.0079	0.0072	0.0984	0.0143	0.0393	0.02	0.0171	0.0331	0.0036	0.0467	0.0413	0.1071	0.0045	0.049	0.0965	0.0193	0.0176	0.0045	0.0025	0.0215	0.025	0.1343	0.0381	0.0972	0.0443	0.0038
9	rs7034207	93901785	0.89	0.118826527661215	0.98	0.18597139562509	0.0390480103119384	0.193343225549976	0.008	0.0072	0.0985	0.0144	0.0393	0.0199	0.0172	0.0333	0.0036	0.0467	0.0412	0.1072	0.0045	0.0491	0.0958	0.0194	0.0176	0.0046	0.0025	0.0213	0.025	0.134	0.0381	0.0976	0.0445	0.0038
9	rs10732402	93904771	0.89	0.118826527661215	0.98	0.18597139562509	0.0456357470426201	0.223744197961251	0.0083	0.0077	0.099	0.0147	0.0389	0.0197	0.0172	0.033	0.0035	0.0464	0.0403	0.1076	0.0044	0.0488	0.0947	0.0196	0.0179	0.0049	0.0028	0.0209	0.0248	0.1339	0.0376	0.0988	0.0446	0.0045
9	rs12337100	93906383	0.89	0.118826527661215	0.98	0.18597139562509	0.0426357524662864	0.214266761911741	0.0081	0.0077	0.0991	0.0147	0.0389	0.0197	0.0173	0.033	0.0035	0.0465	0.0406	0.107	0.0044	0.0488	0.0947	0.0196	0.0179	0.0051	0.0027	0.0209	0.0248	0.1339	0.0376	0.0991	0.0447	0.0044
9	rs7028982	93913534	0.89	0.118826527661215	0.99	0.161794913519683	0.0402104660705712	0.176654286745598	0.0081	0.0077	0.099	0.0147	0.0392	0.0197	0.0173	0.033	0.0035	0.0465	0.0406	0.1064	0.0044	0.0487	0.0949	0.0196	0.0179	0.0052	0.0027	0.0209	0.0248	0.1338	0.0376	0.0991	0.0448	0.0044
9	rs4437763	93913579	0.89	0.118826527661215	0.99	0.161794913519683	0.0406221732497718	0.17685467971828	0.0081	0.0077	0.099	0.0144	0.0392	0.0198	0.0174	0.033	0.0035	0.0465	0.0406	0.1064	0.0044	0.0487	0.0949	0.0197	0.018	0.0052	0.0027	0.0209	0.0248	0.1338	0.0376	0.0991	0.0448	0.0044
9	rs117283428	93917022	0.89	0.118826527661215	0.99	0.161794913519683	0.0393259746437742	0.174355430990166	0.0081	0.0077	0.099	0.0145	0.0391	0.0198	0.0175	0.033	0.0035	0.0465	0.0406	0.1063	0.0044	0.0488	0.0949	0.0194	0.0181	0.0052	0.0027	0.0209	0.0249	0.1338	0.0376	0.0991	0.0448	0.0044
9	rs10991785	93917111	0.89	0.118826527661215	0.99	0.161794913519683	0.0385098815252475	0.170085720381327	0.0081	0.0077	0.099	0.0145	0.0391	0.0198	0.0175	0.033	0.0035	0.0465	0.0409	0.1063	0.0044	0.0487	0.0949	0.0194	0.0181	0.0052	0.0027	0.0209	0.0249	0.1338	0.0376	0.099	0.0448	0.0044
9	rs12338964	93917632	0.89	0.118826527661215	0.99	0.161794913519683	0.0375568889797461	0.170283492808381	0.0081	0.0077	0.099	0.0145	0.0391	0.0197	0.0175	0.033	0.0035	0.0465	0.0409	0.1062	0.0044	0.0488	0.0949	0.0194	0.0181	0.0052	0.0027	0.0209	0.0249	0.1337	0.0376	0.099	0.0449	0.0044
9	rs10991789	93918349	0.89	0.118826527661215	0.99	0.161794913519683	0.0372473567660648	0.16136683400676	0.0081	0.0077	0.099	0.0144	0.0391	0.0197	0.0175	0.033	0.0035	0.0465	0.0409	0.1062	0.0044	0.0488	0.0949	0.0194	0.0181	0.0052	0.0027	0.0209	0.0249	0.1337	0.0376	0.099	0.045	0.0044
9	rs12342181	93924974	0.89	0.118826527661215	0.99	0.161794913519683	0.0338075853021639	0.182396111102832	0.0081	0.0078	0.0989	0.0145	0.0391	0.0195	0.0173	0.033	0.0035	0.0468	0.041	0.1058	0.0044	0.0488	0.095	0.0191	0.0181	0.0052	0.0028	0.0209	0.0249	0.1335	0.0377	0.0988	0.0457	0.0044
9	rs41282179	93927694	0.89	0.118826527661215	0.99	0.161794913519683	0.0383864287459782	0.200725750430196	0.0081	0.0078	0.0991	0.0145	0.0391	0.0194	0.0172	0.0332	0.0034	0.0467	0.041	0.1057	0.0044	0.0488	0.0949	0.019	0.018	0.0052	0.0028	0.0209	0.0253	0.1332	0.0377	0.099	0.0457	0.0044
9	rs16907201	93927913	0.89	0.118826527661215	0.99	0.161794913519683	0.0390618762668224	0.206613737835211	0.0081	0.0078	0.0991	0.0145	0.039	0.0194	0.0172	0.0332	0.0034	0.0467	0.041	0.1057	0.0044	0.0488	0.0949	0.019	0.018	0.0052	0.0028	0.0209	0.0253	0.1331	0.0377	0.099	0.0457	0.0044
9	rs10991803	93940594	0.88	0.140769569262351	0.99	0.161794913519683	0.0555405632312767	0.149776079071407	0.0083	0.0081	0.0983	0.015	0.0389	0.0196	0.018	0.0328	0.0035	0.0478	0.0411	0.1051	0.0043	0.0495	0.0933	0.0187	0.0181	0.0056	0.0029	0.0211	0.0254	0.1331	0.0376	0.0984	0.0457	0.0044
9	rs75133951	93942033	0.88	0.140769569262351	0.99	0.161794913519683	0.0537638629247713	0.157501188250261	0.0083	0.0082	0.098	0.015	0.039	0.0196	0.0181	0.0329	0.0036	0.0478	0.041	0.1051	0.0044	0.0497	0.0928	0.0185	0.0181	0.0057	0.003	0.0211	0.0254	0.1334	0.0376	0.0983	0.0455	0.0044
9	rs62565760	93945597	0.88	0.140769569262351	0.99	0.161794913519683	0.0631143859414597	0.210322435071209	0.0083	0.0083	0.0975	0.0152	0.0391	0.0196	0.0184	0.0331	0.0038	0.0478	0.0407	0.1051	0.0045	0.0494	0.0919	0.0181	0.018	0.0059	0.0032	0.0213	0.0258	0.134	0.0374	0.0982	0.0453	0.0044
9	rs76583999	93948873	0.88	0.140769569262351	0.99	0.161794913519683	0.0639033953465452	0.231268441210747	0.0082	0.0084	0.0973	0.0153	0.0392	0.0196	0.0184	0.0333	0.0038	0.0477	0.0407	0.1052	0.0045	0.0493	0.0917	0.0182	0.018	0.0059	0.0032	0.0214	0.0262	0.1341	0.0374	0.0981	0.0452	0.0044
9	rs77875489	93949769	0.87	0.165571370278195	1	0.139999700676332	0.0652262482702813	0.236439561525388	0.0082	0.0084	0.0973	0.0153	0.0392	0.0195	0.0184	0.0333	0.0038	0.0477	0.0407	0.1052	0.0045	0.0493	0.0917	0.0182	0.018	0.0059	0.0032	0.0214	0.0263	0.1341	0.0374	0.0981	0.0452	0.0044
9	rs773512	93952033	0.87	0.165571370278195	1	0.139999700676332	0.0674840537599762	0.256918241675486	0.0081	0.0084	0.0972	0.0154	0.0393	0.0197	0.0184	0.0334	0.0038	0.0476	0.0406	0.1054	0.0045	0.0493	0.0915	0.0182	0.0178	0.0059	0.0033	0.0214	0.0265	0.1341	0.0373	0.098	0.0451	0.0044
9	rs74857135	93954623	0.87	0.165571370278195	1	0.139999700676332	0.0604686703283711	0.236549984969912	0.008	0.0084	0.0971	0.0154	0.0394	0.0196	0.0184	0.0334	0.0038	0.0475	0.0407	0.1055	0.0045	0.0494	0.0915	0.0182	0.0178	0.0058	0.0032	0.0214	0.0265	0.1342	0.0373	0.098	0.0451	0.0044
9	rs118125222	93974599	0.87	0.165571370278195	1	0.139999700676332	0.0577165551686498	0.222227450416585	0.0076	0.0085	0.0968	0.0157	0.0395	0.0194	0.0182	0.0335	0.0039	0.0473	0.0408	0.1057	0.0044	0.0499	0.0913	0.0182	0.0178	0.0058	0.0032	0.0214	0.0266	0.1343	0.0372	0.098	0.0453	0.0043
9	rs773506	93975471	0.87	0.165571370278195	1	0.139999700676332	0.0588987037535987	0.22831455349627	0.0076	0.0086	0.0968	0.0157	0.0395	0.0194	0.0182	0.0335	0.0039	0.0473	0.0408	0.1057	0.0044	0.0499	0.0913	0.0182	0.0178	0.0058	0.0032	0.0214	0.0265	0.1343	0.0372	0.098	0.0453	0.0043
9	rs112370969	93977315	0.87	0.165571370278195	1	0.139999700676332	0.058715798302275	0.22439526242561	0.0076	0.0086	0.0968	0.0157	0.0395	0.0194	0.0182	0.0335	0.0039	0.0473	0.0408	0.1057	0.0044	0.0499	0.0913	0.0182	0.0178	0.0058	0.0032	0.0214	0.0265	0.1343	0.0372	0.098	0.0453	0.0043
9	rs10991837	93999841	0.87	0.165571370278195	1	0.139999700676332	0.06814704161525	0.242092185144619	0.0072	0.0085	0.0968	0.0157	0.0394	0.0191	0.0183	0.0335	0.0039	0.0475	0.041	0.106	0.0044	0.05	0.0911	0.0183	0.018	0.0057	0.0033	0.0214	0.0267	0.1341	0.0371	0.0981	0.0453	0.0042
9	rs77800109	94007624	0.87	0.165571370278195	1	0.139999700676332	0.0700383076459116	0.234234580008827	0.0071	0.0085	0.0968	0.0158	0.0394	0.019	0.0183	0.0335	0.0039	0.0475	0.041	0.106	0.0044	0.05	0.0911	0.0184	0.0182	0.0057	0.0033	0.0213	0.0267	0.1339	0.0371	0.0981	0.0453	0.0042
9	rs117300170	94023471	0.87	0.165571370278195	1	0.139999700676332	0.0719634411750086	0.245437141713546	0.0071	0.0085	0.0968	0.0157	0.0393	0.019	0.0183	0.0335	0.0039	0.0475	0.041	0.1061	0.0044	0.0501	0.0911	0.0184	0.0183	0.0057	0.0033	0.0213	0.0268	0.1339	0.0371	0.0981	0.0452	0.0042
9	rs298725	94035139	0.87	0.165571370278195	1	0.139999700676332	0.0726967617231868	0.265006842170924	0.007	0.0085	0.0968	0.0156	0.0393	0.0189	0.0183	0.0335	0.0038	0.0475	0.0411	0.1061	0.0043	0.05	0.0911	0.0186	0.0186	0.0056	0.0033	0.0213	0.0268	0.1338	0.0373	0.0981	0.0452	0.0042
9	rs10991866	94036674	0.87	0.165571370278195	1	0.139999700676332	0.0729703679381769	0.265693967193314	0.007	0.0085	0.0968	0.0156	0.0393	0.0189	0.0183	0.0336	0.0038	0.0475	0.0411	0.1061	0.0043	0.05	0.0911	0.0186	0.0186	0.0056	0.0033	0.0213	0.0268	0.1338	0.0373	0.0981	0.0452	0.0042
9	rs72740749	94038856	0.87	0.165571370278195	1	0.139999700676332	0.0727177846855311	0.270404093280546	0.007	0.0085	0.0968	0.0156	0.0394	0.0189	0.0183	0.0336	0.0038	0.0475	0.0411	0.1061	0.0043	0.0501	0.0911	0.0186	0.0186	0.0056	0.0033	0.0213	0.0268	0.1338	0.0372	0.0981	0.0452	0.0042
9	rs16907358	94042307	0.87	0.165571370278195	1	0.139999700676332	0.0689157366042166	0.278039810743742	0.007	0.0085	0.0965	0.0156	0.0394	0.0189	0.0183	0.0336	0.0039	0.0474	0.0411	0.1061	0.0044	0.0501	0.0911	0.0186	0.0186	0.0056	0.0033	0.0213	0.0268	0.1337	0.0372	0.0981	0.0452	0.0042
9	rs116393496	94044929	0.87	0.165571370278195	1	0.139999700676332	0.0693021969995052	0.273404264652528	0.007	0.0085	0.0965	0.0156	0.0394	0.0189	0.0183	0.0336	0.0039	0.0475	0.0411	0.1061	0.0044	0.0501	0.0911	0.0186	0.0186	0.0056	0.0033	0.0213	0.0269	0.1337	0.0372	0.098	0.0451	0.0042
9	rs34805232	94053044	0.87	0.165571370278195	1	0.139999700676332	0.0796934510230949	0.282465703172052	0.007	0.0085	0.0965	0.0155	0.0392	0.0189	0.0183	0.0335	0.0039	0.0476	0.0412	0.1061	0.0044	0.0502	0.0911	0.0186	0.0186	0.0056	0.0033	0.0214	0.0271	0.1337	0.0371	0.0979	0.045	0.0042
9	rs76023281	94059178	0.87	0.165571370278195	1	0.139999700676332	0.0830158144565671	0.254880141437348	0.007	0.0085	0.0965	0.0154	0.0392	0.019	0.0183	0.0335	0.0039	0.0476	0.0412	0.106	0.0044	0.0503	0.0911	0.0187	0.0187	0.0056	0.0033	0.0214	0.0272	0.1336	0.0373	0.0978	0.0449	0.0042
9	rs7029087	94061633	0.87	0.165571370278195	1	0.139999700676332	0.0831991212010707	0.253298491117694	0.007	0.0085	0.0965	0.0154	0.0392	0.019	0.0183	0.0335	0.0039	0.0476	0.0412	0.106	0.0044	0.0503	0.0911	0.0187	0.0187	0.0056	0.0033	0.0214	0.0272	0.1336	0.0373	0.0978	0.0448	0.0042
9	rs10991874	94063027	0.87	0.165571370278195	1	0.139999700676332	0.0836355108507981	0.247899378095038	0.007	0.0085	0.0965	0.0154	0.0392	0.019	0.0183	0.0335	0.0039	0.0476	0.0412	0.106	0.0044	0.0503	0.0911	0.0187	0.0187	0.0056	0.0034	0.0214	0.0272	0.1336	0.0373	0.0978	0.0448	0.0042
9	rs298719	94074531	0.87	0.165571370278195	1	0.139999700676332	0.0861672457896285	0.248123604624447	0.007	0.0085	0.0965	0.0153	0.0392	0.019	0.0183	0.0335	0.0039	0.0476	0.0412	0.1059	0.0044	0.0504	0.0911	0.0187	0.0187	0.0056	0.0034	0.0214	0.0273	0.1336	0.0374	0.0978	0.0448	0.0042
9	rs6479333	94083872	0.87	0.165571370278195	1	0.139999700676332	0.0943257360004696	0.258961436124977	0.007	0.0084	0.0965	0.0152	0.0392	0.019	0.0183	0.0336	0.0039	0.0476	0.0412	0.1058	0.0044	0.0505	0.0911	0.0188	0.0187	0.0056	0.0034	0.0214	0.0275	0.1334	0.0376	0.0977	0.0446	0.0042
9	rs2457715	94089620	0.87	0.165571370278195	1	0.139999700676332	0.0974110418693169	0.270404093280546	0.007	0.0084	0.0965	0.0151	0.0392	0.019	0.0183	0.0336	0.0039	0.0475	0.0413	0.1057	0.0044	0.0505	0.0911	0.0188	0.0188	0.0056	0.0034	0.0214	0.0275	0.1334	0.0376	0.0978	0.0446	0.0042
9	rs117646285	94099643	0.87	0.165571370278195	1	0.139999700676332	0.0992460821205112	0.261351566669545	0.007	0.0085	0.0961	0.0152	0.0392	0.019	0.0183	0.0336	0.004	0.0475	0.0412	0.1055	0.0044	0.0507	0.0908	0.019	0.0188	0.0056	0.0034	0.0214	0.0277	0.1332	0.0376	0.098	0.0446	0.0043
9	rs4743826	94100660	0.87	0.165571370278195	1	0.139999700676332	0.0999912626608414	0.258052722464064	0.007	0.0085	0.0961	0.0153	0.0392	0.019	0.0183	0.0335	0.004	0.0475	0.0411	0.1055	0.0044	0.0507	0.0907	0.019	0.0189	0.0056	0.0034	0.0214	0.0277	0.1332	0.0376	0.098	0.0446	0.0043
9	rs34428184	94110807	0.87	0.165571370278195	1	0.139999700676332	0.103506186472932	0.249470313126324	0.007	0.0085	0.0959	0.0153	0.0391	0.019	0.0184	0.0334	0.0041	0.0474	0.041	0.1054	0.0044	0.0509	0.0905	0.0192	0.0189	0.0056	0.0034	0.0213	0.0278	0.133	0.0376	0.0982	0.0445	0.0043
9	rs12551859	94111305	0.87	0.165571370278195	1	0.139999700676332	0.104059769363468	0.249919729101347	0.007	0.0085	0.0959	0.0153	0.0391	0.019	0.0184	0.0334	0.0041	0.0474	0.041	0.1054	0.0044	0.0509	0.0905	0.0192	0.019	0.0056	0.0034	0.0213	0.0278	0.133	0.0376	0.0982	0.0445	0.0043
9	rs75151741	94123456	0.87	0.165571370278195	1	0.139999700676332	0.108798856549966	0.245548891923571	0.0071	0.0085	0.0959	0.0151	0.0391	0.0191	0.0185	0.0334	0.0041	0.0473	0.041	0.1052	0.0044	0.0511	0.0902	0.0193	0.019	0.0056	0.0035	0.0213	0.0279	0.1329	0.0376	0.0982	0.0446	0.0043
9	rs10991905	94124912	0.87	0.165571370278195	1	0.139999700676332	0.11128639926331	0.247451118130598	0.0071	0.0085	0.0958	0.0151	0.0391	0.0191	0.0185	0.0334	0.0042	0.0473	0.041	0.1051	0.0045	0.0512	0.0901	0.0194	0.019	0.0056	0.0035	0.0213	0.0279	0.1328	0.0376	0.0982	0.0446	0.0043
9	rs76783114	94127468	0.87	0.165571370278195	0.99	0.161794913519683	0.115209470087316	0.254427924721976	0.0071	0.0085	0.0958	0.0151	0.0391	0.0191	0.0185	0.0334	0.0042	0.0473	0.0409	0.105	0.0045	0.0512	0.0901	0.0194	0.019	0.0056	0.0035	0.0213	0.0279	0.1328	0.0376	0.0981	0.0447	0.0044
9	rs80127567	94133869	0.86	0.193417951625055	0.99	0.161794913519683	0.124896454235005	0.244878633616197	0.0073	0.0087	0.0953	0.0151	0.0389	0.0193	0.0187	0.0334	0.0041	0.0473	0.0404	0.1039	0.0046	0.0517	0.0888	0.0197	0.0192	0.0057	0.0037	0.0212	0.0284	0.1327	0.0374	0.0983	0.0456	0.0044
9	rs116974033	94138097	0.86	0.193417951625055	1	0.139999700676332	0.12904390032017	0.242314726367824	0.0075	0.0088	0.0949	0.0152	0.0388	0.0194	0.0188	0.0334	0.0041	0.0474	0.0402	0.1035	0.0047	0.052	0.088	0.0199	0.0193	0.0057	0.0039	0.0211	0.0287	0.1326	0.0372	0.0983	0.0461	0.0044
9	rs6479338	94141637	0.86	0.193417951625055	0.99	0.161794913519683	0.12838199431809	0.250369401154829	0.0076	0.0089	0.0947	0.0152	0.0386	0.0195	0.0189	0.0335	0.0041	0.0472	0.0401	0.1034	0.0047	0.0521	0.0874	0.0199	0.0194	0.0056	0.004	0.0211	0.0288	0.1328	0.0373	0.0985	0.0464	0.0044
9	rs774224	94141918	0.86	0.193417951625055	1	0.139999700676332	0.127183807093634	0.247339093394564	0.0076	0.0089	0.0947	0.0152	0.0386	0.0195	0.0189	0.0335	0.0041	0.0472	0.04	0.1034	0.0047	0.0521	0.0874	0.0199	0.0194	0.0056	0.004	0.0211	0.0287	0.1328	0.0373	0.0984	0.0464	0.0044
9	rs2482365	94148584	0.86	0.193417951625055	1	0.139999700676332	0.127422899867902	0.258393372625069	0.0076	0.0089	0.0944	0.0152	0.0386	0.0197	0.0188	0.0335	0.0041	0.0472	0.04	0.1032	0.0047	0.0522	0.0872	0.0199	0.0194	0.0056	0.004	0.0211	0.0288	0.1328	0.0373	0.0987	0.0465	0.0044
9	rs80263433	94154137	0.86	0.193417951625055	1.01	0.120454976543865	0.171766295397719	0.310061388524399	0.0077	0.0089	0.0941	0.0149	0.0387	0.0194	0.0188	0.0336	0.0041	0.0473	0.04	0.1026	0.0047	0.0523	0.0865	0.0197	0.0193	0.0057	0.0041	0.021	0.029	0.1327	0.0376	0.0996	0.0468	0.0045
9	rs10991921	94157846	0.86	0.193417951625055	1.02	0.103026239636585	0.188421902324277	0.343843232318371	0.0078	0.0089	0.0939	0.0149	0.0387	0.0192	0.0188	0.0337	0.0041	0.0473	0.0398	0.1025	0.0047	0.0523	0.0863	0.0198	0.0194	0.0056	0.0041	0.021	0.0291	0.1328	0.0377	0.0995	0.0469	0.0045
9	rs883121	94162081	0.86	0.193417951625055	1.02	0.103026239636585	0.222202814690744	0.352913350053384	0.0079	0.0089	0.0931	0.0148	0.0387	0.0192	0.0188	0.0338	0.0041	0.0481	0.0398	0.1024	0.0048	0.0524	0.086	0.0198	0.0192	0.0056	0.0044	0.0209	0.0292	0.1326	0.0377	0.0994	0.0472	0.0046
9	rs1758695	94165889	0.82	0.338707801994422	1.02	0.103026239636585	0.165443923536514	0.277459056015846	0.0095	0.0088	0.0881	0.0167	0.0417	0.0226	0.0209	0.0322	0.0047	0.0471	0.0389	0.1004	0.0059	0.0519	0.0872	0.0226	0.0216	0.0047	0.0055	0.0205	0.0306	0.1244	0.0366	0.0958	0.049	0.0055
9	rs1663502	94166106	0.81	0.384295662080596	1.02	0.103026239636585	0.186132293473229	0.284686660229158	0.0096	0.0087	0.0869	0.0172	0.0419	0.023	0.0215	0.0317	0.0047	0.0465	0.0385	0.1001	0.0059	0.0518	0.0882	0.0229	0.0219	0.0046	0.0056	0.0203	0.0308	0.1236	0.0365	0.0958	0.0491	0.0056
9	rs60422692	94166335	0.81	0.384295662080596	1.02	0.103026239636585	0.229926238879057	0.264663487611455	0.0098	0.0082	0.087	0.017	0.042	0.0235	0.0212	0.0314	0.0047	0.0465	0.0384	0.1007	0.0059	0.0516	0.0892	0.0232	0.0223	0.0045	0.0057	0.0198	0.0305	0.122	0.0362	0.0961	0.0498	0.0058
9	rs2440585	94166510	0.81	0.384295662080596	1.02	0.103026239636585	0.283292443928084	0.216623479164879	0.0099	0.0083	0.087	0.017	0.0416	0.0238	0.0212	0.0309	0.0047	0.0467	0.0382	0.1009	0.0058	0.0518	0.0902	0.0234	0.0224	0.0045	0.0058	0.0192	0.0299	0.1216	0.0363	0.0959	0.0502	0.0057
9	rs76621061	94168583	0.81	0.384295662080596	1.02	0.103026239636585	0.341474034934657	0.166735908740984	0.0103	0.0082	0.0896	0.0173	0.0399	0.0249	0.0219	0.0293	0.0041	0.0455	0.038	0.1031	0.0061	0.0512	0.091	0.0242	0.0241	0.0044	0.0059	0.0177	0.0273	0.1183	0.0365	0.0967	0.0522	0.0054
9	rs33973463	94172975	0.8	0.433874260405774	1.02	0.103026239636585	0.491059665017486	0.176253736723342	0.0105	0.0082	0.0908	0.0174	0.0391	0.0254	0.0222	0.0287	0.0039	0.0452	0.0379	0.1041	0.0063	0.0509	0.0914	0.0246	0.0248	0.0044	0.006	0.0171	0.026	0.1168	0.0366	0.097	0.0528	0.0052
9	rs2440589	94178987	0.8	0.433874260405774	1.02	0.103026239636585	0.518806690895056	0.237102350661469	0.0106	0.0082	0.0909	0.0176	0.0389	0.0257	0.0223	0.0285	0.0038	0.0451	0.0379	0.1047	0.0063	0.0509	0.0914	0.0248	0.0251	0.0044	0.006	0.0167	0.0254	0.1163	0.0367	0.0969	0.0531	0.0051
9	rs80014265	94180109	0.8	0.433874260405774	1.02	0.103026239636585	0.51400367303205	0.217912532524193	0.0106	0.0082	0.091	0.0176	0.0391	0.0257	0.0223	0.0284	0.0038	0.0451	0.038	0.1048	0.0063	0.051	0.0914	0.0248	0.0251	0.0044	0.006	0.0166	0.0252	0.1163	0.0367	0.0969	0.0531	0.0051
9	rs7869771	94180627	0.8	0.433874260405774	1.02	0.103026239636585	0.513620353063136	0.209154484200556	0.0106	0.0082	0.091	0.0176	0.0391	0.0257	0.0223	0.0284	0.0038	0.0451	0.0381	0.1048	0.0063	0.0511	0.0914	0.0248	0.0251	0.0044	0.006	0.0165	0.0251	0.1163	0.0367	0.0968	0.0531	0.0051
9	rs2482359	94184937	0.8	0.433874260405774	1.02	0.103026239636585	0.51227980937827	0.193549903792206	0.0105	0.0082	0.0911	0.0176	0.0392	0.0257	0.0223	0.0284	0.0038	0.0451	0.0381	0.1052	0.0063	0.051	0.0914	0.0248	0.0251	0.0044	0.006	0.0165	0.025	0.1162	0.0367	0.0968	0.0529	0.0051
9	rs62565796	94185600	0.8	0.433874260405774	1.02	0.103026239636585	0.491184697842879	0.195413364884309	0.0105	0.0081	0.0911	0.0176	0.0392	0.0257	0.0223	0.0284	0.0037	0.0451	0.0381	0.1052	0.0063	0.051	0.0914	0.0248	0.0251	0.0044	0.006	0.0166	0.025	0.1162	0.0367	0.097	0.0529	0.0051
9	rs78354733	94189246	0.8	0.433874260405774	1.02	0.103026239636585	0.550840159025593	0.185239708348714	0.01	0.0081	0.0919	0.0176	0.0391	0.0259	0.0223	0.0285	0.0036	0.045	0.0377	0.1058	0.0063	0.0507	0.0911	0.0249	0.0254	0.0045	0.006	0.0164	0.0246	0.1166	0.0365	0.0971	0.0529	0.0051
9	rs116970778	94192482	0.79	0.487570276707753	1.02	0.103026239636585	0.748734452435839	0.216516171603596	0.0099	0.0079	0.0938	0.0176	0.0385	0.0261	0.0223	0.0282	0.0033	0.0444	0.0368	0.1073	0.0061	0.0495	0.0904	0.0253	0.026	0.0047	0.006	0.0155	0.0235	0.1186	0.0363	0.0976	0.0526	0.0052
9	rs774227	94193941	0.79	0.487570276707753	1.02	0.103026239636585	0.764139710854476	0.237655130025617	0.0099	0.0079	0.094	0.0176	0.0384	0.0261	0.0223	0.0281	0.0033	0.0444	0.0367	0.1074	0.0061	0.0494	0.0904	0.0253	0.026	0.0047	0.006	0.0155	0.0234	0.1187	0.0363	0.0977	0.0526	0.0052
9	rs76605593	94197968	0.79	0.487570276707753	1.02	0.103026239636585	0.783859706121343	0.235556771106777	0.0099	0.0078	0.0942	0.0174	0.0383	0.0262	0.0223	0.0278	0.0032	0.0444	0.037	0.1083	0.0061	0.0491	0.0905	0.0253	0.0261	0.0048	0.0059	0.0153	0.0233	0.1185	0.0364	0.098	0.0522	0.0051
9	rs10991929	94198077	0.79	0.487570276707753	1.02	0.103026239636585	0.785021947821057	0.238540435944697	0.0099	0.0078	0.0942	0.0174	0.0383	0.0263	0.0223	0.0278	0.0032	0.0445	0.037	0.1083	0.0061	0.0491	0.0906	0.0253	0.0261	0.0048	0.0059	0.0153	0.0233	0.1185	0.0364	0.098	0.0521	0.0051
9	rs10121372	94200815	0.79	0.487570276707753	1.02	0.103026239636585	0.744563789669325	0.220282308031626	0.0098	0.0077	0.0951	0.0174	0.0379	0.0266	0.022	0.0276	0.0031	0.0443	0.0374	0.1094	0.0058	0.049	0.0909	0.0252	0.0262	0.0049	0.0057	0.0152	0.0227	0.118	0.0361	0.0986	0.0519	0.0048
9	rs10991933	94204608	0.79	0.487570276707753	1.01	0.120454976543865	0.689819708599668	0.196451224054656	0.0098	0.0076	0.096	0.0174	0.0378	0.0268	0.0218	0.0274	0.003	0.0439	0.0379	0.1104	0.0055	0.0492	0.0911	0.025	0.0259	0.0049	0.0056	0.0151	0.0223	0.1177	0.036	0.0997	0.0515	0.0045
9	rs116985970	94208191	0.79	0.487570276707753	1.01	0.120454976543865	0.639569657172471	0.174156024337208	0.0097	0.0074	0.0962	0.0172	0.0379	0.0269	0.0216	0.0272	0.003	0.0438	0.0381	0.111	0.0054	0.0493	0.0914	0.0247	0.0255	0.005	0.0054	0.0151	0.0223	0.1175	0.036	0.1	0.0515	0.0044
9	rs4744045	94210212	0.79	0.487570276707753	1.01	0.120454976543865	0.601126696650472	0.160494171036998	0.0097	0.0073	0.0963	0.0171	0.0379	0.0269	0.0215	0.0272	0.003	0.0438	0.0382	0.1114	0.0053	0.0493	0.0916	0.0245	0.0253	0.0051	0.0053	0.0151	0.0223	0.1174	0.036	0.1003	0.0514	0.0043
9	rs79211584	94228447	0.79	0.487570276707753	1.01	0.120454976543865	0.630120174840866	0.161463899793957	0.0097	0.0073	0.0964	0.0169	0.0378	0.027	0.0214	0.0272	0.003	0.0436	0.0383	0.1118	0.0052	0.0491	0.092	0.0248	0.0254	0.0052	0.0053	0.015	0.0222	0.1173	0.036	0.1004	0.0514	0.0042
9	rs62562572	94237050	0.79	0.487570276707753	1.01	0.120454976543865	0.637377881637992	0.164971953040269	0.0096	0.0073	0.0965	0.0168	0.0377	0.027	0.0214	0.0272	0.003	0.0436	0.0383	0.112	0.0052	0.049	0.092	0.0248	0.0254	0.0052	0.0053	0.015	0.0221	0.1173	0.0359	0.1004	0.0514	0.0042
9	rs74450221	94249125	0.79	0.487570276707753	1.01	0.120454976543865	0.678077226642878	0.175353651080667	0.0096	0.0073	0.0967	0.0164	0.0376	0.027	0.0211	0.027	0.003	0.0432	0.0384	0.1127	0.0051	0.0488	0.0926	0.0252	0.0254	0.0053	0.0053	0.0147	0.0219	0.1174	0.0359	0.1006	0.0514	0.0041
9	rs12550963	94250904	0.79	0.487570276707753	1.01	0.120454976543865	0.681568630056834	0.176453972397721	0.0095	0.0073	0.0967	0.0164	0.0376	0.027	0.0211	0.027	0.003	0.0432	0.0384	0.1128	0.0051	0.0487	0.0927	0.0252	0.0254	0.0053	0.0053	0.0147	0.0218	0.1175	0.0359	0.1006	0.0514	0.0041
9	rs117880382	94256736	0.79	0.487570276707753	1.01	0.120454976543865	0.687624820389822	0.189533211808396	0.0096	0.0074	0.0967	0.0164	0.0375	0.027	0.0211	0.0269	0.003	0.0431	0.0384	0.1129	0.0051	0.0487	0.0927	0.0252	0.0254	0.0054	0.0053	0.0147	0.0218	0.1175	0.0359	0.1006	0.0514	0.0041
9	rs2026398	94262303	0.79	0.487570276707753	1.01	0.120454976543865	0.70438429831582	0.191074709385667	0.0096	0.0074	0.0968	0.0163	0.0375	0.027	0.0211	0.0269	0.003	0.0431	0.0384	0.1132	0.005	0.0486	0.0929	0.0254	0.0253	0.0054	0.0053	0.0146	0.0217	0.1176	0.0359	0.1006	0.0513	0.0041
9	rs7038282	94273346	0.79	0.487570276707753	1.02	0.103026239636585	0.72993464027954	0.199471469495925	0.0096	0.0076	0.0969	0.0161	0.0375	0.027	0.0211	0.0268	0.003	0.043	0.0384	0.1135	0.005	0.0484	0.0932	0.0256	0.0253	0.0055	0.0053	0.0145	0.0215	0.1178	0.0359	0.1005	0.051	0.004
9	rs55932694	94275729	0.79	0.487570276707753	1.02	0.103026239636585	0.731737494290471	0.214159840419242	0.0096	0.0076	0.0969	0.0161	0.0375	0.027	0.0211	0.0268	0.003	0.0431	0.0384	0.1135	0.005	0.0483	0.0932	0.0256	0.0253	0.0054	0.0053	0.0144	0.0215	0.1178	0.0359	0.1005	0.051	0.004
9	rs112895754	94289027	0.78	0.545501786478432	1.02	0.103026239636585	0.735424412526842	0.17276239914048	0.0096	0.0076	0.0968	0.016	0.0376	0.0269	0.0211	0.0267	0.003	0.0436	0.0388	0.1135	0.0049	0.0484	0.0934	0.0256	0.025	0.0053	0.0052	0.0139	0.0214	0.1178	0.0359	0.1004	0.0516	0.004
9	rs7850806	94292413	0.78	0.545501786478432	1.02	0.103026239636585	0.736479318116051	0.172464271924578	0.0096	0.0076	0.0968	0.016	0.0376	0.0269	0.0211	0.0267	0.003	0.0436	0.0388	0.1135	0.0049	0.0484	0.0934	0.0256	0.025	0.0053	0.0052	0.0139	0.0214	0.1178	0.0359	0.1004	0.0516	0.004
9	rs12377631	94292795	0.79	0.487570276707753	1.02	0.103026239636585	0.706602885507253	0.183816025136893	0.0095	0.0076	0.0967	0.0161	0.0376	0.0272	0.0213	0.0266	0.003	0.0432	0.0389	0.1133	0.0049	0.0484	0.0935	0.0257	0.0251	0.0053	0.0052	0.0142	0.0214	0.1176	0.036	0.1002	0.0515	0.004
9	rs79909098	94311519	0.79	0.487570276707753	1.02	0.103026239636585	0.683827770586121	0.174156024337208	0.0095	0.0075	0.0968	0.016	0.0378	0.0272	0.0212	0.0266	0.003	0.0432	0.039	0.1136	0.0048	0.0483	0.0935	0.0256	0.0249	0.0053	0.0052	0.0142	0.0213	0.1178	0.0359	0.1002	0.0514	0.0039
9	rs76162685	94323314	0.79	0.487570276707753	1.02	0.103026239636585	0.663832470299629	0.169888028207059	0.0095	0.0075	0.0969	0.016	0.038	0.0272	0.0211	0.0266	0.003	0.0432	0.0391	0.1138	0.0048	0.0482	0.0935	0.0255	0.0248	0.0052	0.0052	0.0143	0.0213	0.1179	0.0358	0.1002	0.0513	0.0039
9	rs80224999	94328681	0.79	0.487570276707753	1.02	0.103026239636585	0.652506464281744	0.159623183808191	0.0095	0.0075	0.097	0.0159	0.0381	0.0272	0.0211	0.0266	0.003	0.0432	0.0391	0.114	0.0048	0.0481	0.0936	0.0255	0.0247	0.0052	0.0051	0.0143	0.0213	0.118	0.0357	0.1002	0.0513	0.0039
9	rs80187711	94335600	0.79	0.487570276707753	1.02	0.103026239636585	0.397158165913647	0.0636827564770912	0.009	0.0066	0.0969	0.0154	0.0397	0.0258	0.0195	0.0267	0.0028	0.0433	0.0399	0.1183	0.0047	0.0475	0.0957	0.0244	0.0227	0.0055	0.0049	0.0147	0.0206	0.1198	0.0356	0.0995	0.0511	0.0038
9	rs74401516	94342035	0.79	0.487570276707753	1.02	0.103026239636585	0.358630279535221	0.0336686125553273	0.0088	0.0062	0.0969	0.0152	0.0404	0.0253	0.0189	0.0267	0.0027	0.0436	0.0402	0.12	0.0047	0.0472	0.0963	0.0239	0.0219	0.0055	0.0048	0.0148	0.0204	0.1204	0.0355	0.0991	0.0509	0.0037
9	rs10991994	94342986	0.79	0.487570276707753	1.02	0.103026239636585	0.358202769663565	0.0331093022106909	0.0088	0.0062	0.0969	0.0151	0.0404	0.0252	0.0189	0.0267	0.0027	0.0436	0.0402	0.1201	0.0047	0.0472	0.0963	0.0239	0.0219	0.0056	0.0048	0.0148	0.0204	0.1204	0.0355	0.0991	0.0509	0.0037
9	rs115228426	94351319	0.79	0.487570276707753	1.02	0.103026239636585	0.354898453147593	0.0286018294494998	0.0088	0.0061	0.0969	0.0152	0.0405	0.0252	0.0188	0.0269	0.0028	0.0438	0.0403	0.1206	0.0047	0.0471	0.0963	0.0237	0.0219	0.0056	0.0048	0.0148	0.0204	0.1199	0.0355	0.0991	0.0508	0.0037
9	rs4744066	94351366	0.79	0.487570276707753	1.02	0.103026239636585	0.354898453147593	0.0287914154135492	0.0088	0.0061	0.0969	0.0152	0.0405	0.0252	0.0188	0.0269	0.0028	0.0438	0.0403	0.1206	0.0047	0.0471	0.0963	0.0237	0.0219	0.0056	0.0048	0.0148	0.0204	0.1199	0.0355	0.0991	0.0508	0.0037
9	rs62564991	94358749	0.79	0.487570276707753	1.02	0.103026239636585	0.348337110697016	0.0274766515836574	0.0088	0.0061	0.097	0.0152	0.0407	0.0251	0.0187	0.027	0.0028	0.0437	0.0405	0.1212	0.0046	0.0469	0.0964	0.0236	0.0221	0.0055	0.0048	0.0147	0.0201	0.1195	0.0357	0.0989	0.0508	0.0038
9	rs10992007	94365858	0.79	0.487570276707753	1.02	0.103026239636585	0.350393953698651	0.0285072563271457	0.0088	0.0061	0.097	0.0152	0.0407	0.0251	0.0187	0.027	0.0028	0.0437	0.0406	0.1212	0.0046	0.0469	0.0964	0.0236	0.0221	0.0054	0.0048	0.0147	0.0201	0.1195	0.0357	0.0989	0.0508	0.0038
9	rs75846207	94366425	0.79	0.487570276707753	1.02	0.103026239636585	0.350816642532741	0.0290292214773337	0.0088	0.0061	0.097	0.0152	0.0407	0.0251	0.0187	0.027	0.0028	0.0437	0.0406	0.1212	0.0046	0.0469	0.0964	0.0236	0.0221	0.0054	0.0048	0.0147	0.0201	0.1195	0.0357	0.0989	0.0508	0.0038
9	rs113571229	94378843	0.79	0.487570276707753	1.02	0.103026239636585	0.346601588550314	0.032353566009896	0.0088	0.0061	0.0971	0.0153	0.0407	0.0251	0.0188	0.027	0.0028	0.0437	0.0406	0.1214	0.0046	0.0468	0.0964	0.0236	0.0221	0.0054	0.0048	0.0147	0.02	0.1195	0.0357	0.0988	0.0509	0.0038
9	rs1021442	94379489	0.79	0.487570276707753	1.03	0.0875760293110768	0.346181530478644	0.0333629998883935	0.0088	0.0061	0.0971	0.0153	0.0407	0.0251	0.0188	0.027	0.0028	0.0437	0.0406	0.1214	0.0046	0.0468	0.0965	0.0236	0.0221	0.0054	0.0048	0.0147	0.02	0.1195	0.0357	0.0988	0.0509	0.0038
9	rs62565051	94392305	0.78	0.545501786478432	1.03	0.0875760293110768	0.33690344395615	0.0300379713805366	0.0088	0.0061	0.0972	0.0153	0.0408	0.025	0.0188	0.027	0.0028	0.0436	0.0406	0.1215	0.0046	0.0468	0.0966	0.0235	0.0221	0.0054	0.0048	0.0147	0.0199	0.1195	0.0356	0.0987	0.0509	0.0037
9	rs16907651	94394845	0.78	0.545501786478432	1.03	0.0875760293110768	0.333960017375781	0.0300864075454566	0.0088	0.0061	0.0972	0.0153	0.0408	0.025	0.0188	0.027	0.0028	0.0436	0.0406	0.1215	0.0046	0.0468	0.0966	0.0235	0.0221	0.0054	0.0048	0.0147	0.0198	0.1195	0.0356	0.0987	0.051	0.0037
9	rs7852614	94396366	0.78	0.545501786478432	1.03	0.0875760293110768	0.329902758335925	0.0300864075454566	0.0087	0.0061	0.0972	0.0153	0.0408	0.025	0.0188	0.027	0.0028	0.0436	0.0407	0.1215	0.0046	0.0468	0.0966	0.0235	0.0221	0.0054	0.0048	0.0147	0.0198	0.1195	0.0356	0.0986	0.051	0.0037
9	rs28735318	94407931	0.77	0.607778593196603	1.02	0.103026239636585	0.276674815467602	0.0858200580892257	0.0073	0.0057	0.0993	0.016	0.0408	0.0251	0.0206	0.0265	0.0021	0.0416	0.0416	0.125	0.0039	0.0465	0.0998	0.0226	0.0225	0.0043	0.0042	0.0144	0.0176	0.1207	0.035	0.0961	0.0524	0.0027
9	rs10992030	94408180	0.77	0.607778593196603	1.02	0.103026239636585	0.288942856095741	0.0996906297800724	0.0071	0.0056	0.0996	0.0162	0.0408	0.0251	0.0209	0.0265	0.002	0.0413	0.0417	0.1255	0.0039	0.0464	0.1003	0.0224	0.0225	0.0042	0.0042	0.0144	0.0173	0.121	0.035	0.0957	0.0525	0.0025
9	rs76357968	94411928	0.78	0.545501786478432	1.02	0.103026239636585	0.17677120298763	0.0762614879656374	0.0073	0.0056	0.1002	0.016	0.041	0.024	0.0206	0.0271	0.0017	0.0409	0.0417	0.1271	0.0036	0.0463	0.1005	0.0213	0.0208	0.0036	0.0038	0.0141	0.0163	0.1254	0.0342	0.0958	0.0529	0.0023
9	rs80226660	94413782	0.78	0.545501786478432	1.02	0.103026239636585	0.141853062051945	0.0753165075465166	0.0074	0.0056	0.1002	0.016	0.041	0.024	0.0206	0.0271	0.0021	0.0407	0.0417	0.1271	0.0037	0.0463	0.1005	0.0213	0.0208	0.0036	0.0039	0.0141	0.0163	0.1255	0.0341	0.0958	0.0527	0.0023
9	rs72744423	94422010	0.78	0.545501786478432	1.02	0.103026239636585	0.107905359949643	0.0747373861482215	0.0075	0.0055	0.1002	0.016	0.0408	0.0238	0.0207	0.027	0.0021	0.0406	0.0419	0.1273	0.0036	0.0463	0.1005	0.0213	0.0207	0.0036	0.0037	0.0141	0.0163	0.126	0.034	0.0961	0.0528	0.0023
9	rs17506543	94422821	0.78	0.545501786478432	1.02	0.103026239636585	0.106506677766995	0.074160103040642	0.0075	0.0055	0.1002	0.016	0.0408	0.0238	0.0207	0.027	0.0021	0.0406	0.0419	0.1273	0.0036	0.0463	0.1005	0.0212	0.0207	0.0036	0.0037	0.0141	0.0163	0.1261	0.034	0.0961	0.0528	0.0023
9	rs78607860	94425746	0.78	0.545501786478432	1.02	0.103026239636585	0.101986785567335	0.0733693493488562	0.0075	0.0055	0.1003	0.016	0.0408	0.0238	0.0207	0.0269	0.0021	0.0406	0.0419	0.1272	0.0036	0.0463	0.1005	0.0212	0.0207	0.0036	0.0037	0.0141	0.0163	0.1261	0.0339	0.0962	0.0529	0.0023
9	rs10820889	94428029	0.78	0.545501786478432	1.02	0.103026239636585	0.0960990680790236	0.0747373861482215	0.0075	0.0055	0.1003	0.0161	0.0408	0.0238	0.0207	0.0269	0.0021	0.0405	0.0419	0.1272	0.0036	0.0462	0.1006	0.0212	0.0207	0.0036	0.0037	0.0142	0.0163	0.1263	0.0339	0.0962	0.0527	0.0023
9	rs9409642	94435485	0.77	0.607778593196603	1.02	0.103026239636585	0.0576804335396312	0.114873793652153	0.0076	0.0055	0.1004	0.0162	0.0407	0.0236	0.0206	0.0269	0.0021	0.0404	0.0419	0.1272	0.0036	0.0461	0.1006	0.0233	0.0205	0.0036	0.0028	0.0142	0.0163	0.1265	0.0335	0.096	0.0526	0.0023
9	rs10820897	94447593	0.78	0.545501786478432	1.02	0.103026239636585	0.0590819867567168	0.113676676337854	0.0076	0.0054	0.1007	0.016	0.0408	0.0232	0.0206	0.0268	0.002	0.0403	0.0416	0.1277	0.0037	0.047	0.1006	0.0232	0.0203	0.0036	0.0027	0.0141	0.0157	0.1269	0.0333	0.0957	0.0531	0.0023
9	rs12343922	94451106	0.78	0.545501786478432	1.02	0.103026239636585	0.0949228478101665	0.158175275208145	0.0079	0.0052	0.103	0.0161	0.041	0.0222	0.021	0.0267	0.0019	0.0399	0.0415	0.1296	0.0035	0.0466	0.1001	0.0226	0.0199	0.0037	0.0027	0.0138	0.0147	0.1274	0.0324	0.0956	0.0539	0.0024
9	rs923772	94456490	0.78	0.545501786478432	1.02	0.103026239636585	0.136461079422666	0.138958796567564	0.0085	0.0051	0.1049	0.0159	0.0415	0.0206	0.0209	0.0265	0.0018	0.0395	0.0411	0.1314	0.0035	0.0463	0.0986	0.0211	0.02	0.0039	0.0025	0.0135	0.0143	0.1289	0.0314	0.096	0.0551	0.0022
9	rs35369779	94458559	0.78	0.545501786478432	1.02	0.103026239636585	0.136492247762186	0.151670577547215	0.0085	0.0051	0.105	0.0159	0.0415	0.0206	0.0209	0.0265	0.0018	0.0395	0.0411	0.1314	0.0035	0.0462	0.0986	0.021	0.02	0.0039	0.0025	0.0135	0.0143	0.1289	0.0314	0.0961	0.0552	0.0022
9	rs117175311	94468672	0.78	0.545501786478432	1.02	0.103026239636585	0.136741748407572	0.140156389972366	0.0085	0.005	0.1052	0.0158	0.0416	0.0205	0.0208	0.0267	0.0018	0.0394	0.0411	0.1314	0.0034	0.0461	0.0984	0.0209	0.0201	0.0039	0.0024	0.0135	0.0144	0.1289	0.0313	0.0968	0.0551	0.0021
9	rs73521455	94471132	0.78	0.545501786478432	1.02	0.103026239636585	0.137054009073084	0.149209398880915	0.0085	0.005	0.1053	0.0158	0.0416	0.0205	0.0207	0.0267	0.0018	0.0394	0.0411	0.1314	0.0033	0.0461	0.0984	0.0209	0.0201	0.0039	0.0024	0.0135	0.0144	0.1289	0.0313	0.097	0.055	0.0021
9	rs57486734	94471428	0.78	0.545501786478432	1.02	0.103026239636585	0.137241570754351	0.144984041816676	0.0085	0.005	0.1053	0.0158	0.0416	0.0205	0.0207	0.0267	0.0018	0.0393	0.0411	0.1314	0.0033	0.0461	0.0984	0.0209	0.0201	0.0039	0.0024	0.0135	0.0143	0.1289	0.0313	0.097	0.055	0.0021
9	rs13292198	94479959	0.78	0.545501786478432	1.02	0.103026239636585	0.136523420377371	0.160881814645972	0.0084	0.005	0.1054	0.0156	0.0416	0.0201	0.0205	0.0269	0.0018	0.0393	0.0413	0.1321	0.0033	0.0458	0.0984	0.0206	0.0202	0.0039	0.0024	0.0137	0.0142	0.1288	0.0313	0.0974	0.0549	0.0021
9	rs10761129	94486321	0.79	0.487570276707753	1.02	0.103026239636585	0.148843136765429	0.148926348600194	0.0084	0.005	0.1056	0.0154	0.0417	0.0199	0.0203	0.027	0.0018	0.0394	0.0417	0.1326	0.0033	0.0458	0.0985	0.0203	0.0201	0.0039	0.0024	0.0136	0.014	0.1289	0.031	0.0973	0.0549	0.0021
9	rs41277837	94487066	0.79	0.487570276707753	1.02	0.103026239636585	0.167723775976265	0.145638438187969	0.0085	0.0049	0.1061	0.0152	0.0417	0.0195	0.0202	0.0273	0.0019	0.0392	0.0414	0.1335	0.0034	0.0457	0.0985	0.02	0.0199	0.0039	0.0024	0.0136	0.0138	0.1294	0.0309	0.0974	0.0547	0.0022
9	rs10820900	94495608	0.79	0.487570276707753	1.02	0.103026239636585	0.353782820097494	0.135115418735565	0.0089	0.0039	0.1088	0.0145	0.0413	0.0182	0.0199	0.0282	0.0024	0.0385	0.0401	0.137	0.0036	0.0455	0.0983	0.0188	0.0188	0.004	0.0023	0.0136	0.0128	0.1311	0.0305	0.0979	0.054	0.0024
9	rs7869073	94496950	0.79	0.487570276707753	1.02	0.103026239636585	0.367884999933816	0.145825604307514	0.0089	0.0039	0.1091	0.0145	0.0412	0.0181	0.0199	0.0283	0.0024	0.0385	0.0399	0.1371	0.0037	0.0456	0.0984	0.0188	0.0187	0.004	0.0023	0.0136	0.0128	0.1311	0.0305	0.0977	0.054	0.0024
9	rs6479371	94498227	0.79	0.487570276707753	1.02	0.103026239636585	0.438553417759732	0.123914232541766	0.0089	0.0038	0.1102	0.0143	0.0411	0.018	0.0199	0.0284	0.0024	0.0385	0.0391	0.1376	0.0036	0.0456	0.0987	0.0187	0.0184	0.004	0.0023	0.0136	0.0129	0.1313	0.0304	0.097	0.054	0.0024
9	rs10992073	94499519	0.79	0.487570276707753	1.02	0.103026239636585	0.452443453858904	0.124885432141754	0.0089	0.0038	0.1103	0.0143	0.041	0.018	0.0198	0.0284	0.0024	0.0384	0.0391	0.1378	0.0035	0.0456	0.0987	0.0187	0.0184	0.004	0.0023	0.0137	0.0129	0.1313	0.0303	0.097	0.054	0.0024
9	rs7031600	94506854	0.79	0.487570276707753	1.02	0.103026239636585	0.537251927556609	0.112229464650784	0.009	0.0038	0.111	0.014	0.0405	0.0176	0.0197	0.0289	0.0026	0.0382	0.039	0.1389	0.0037	0.0454	0.0985	0.0182	0.018	0.004	0.0024	0.0139	0.0131	0.1316	0.03	0.0971	0.0537	0.0024
9	rs117896627	94507385	0.8	0.433874260405774	1.02	0.103026239636585	0.544124491025291	0.107846881974332	0.009	0.0038	0.1111	0.014	0.0404	0.0176	0.0197	0.029	0.0026	0.0382	0.039	0.1389	0.0037	0.0453	0.0985	0.0182	0.018	0.004	0.0024	0.0139	0.0131	0.1316	0.03	0.0973	0.0537	0.0024
9	rs10739918	94514292	0.8	0.433874260405774	1.02	0.103026239636585	0.572899457351493	0.101563281012399	0.009	0.0038	0.1112	0.0139	0.0402	0.0175	0.0197	0.0291	0.0027	0.0382	0.039	0.1393	0.0037	0.0452	0.0985	0.0181	0.0179	0.004	0.0024	0.0139	0.0132	0.1317	0.0299	0.0974	0.0536	0.0025
9	rs117005854	94514394	0.8	0.433874260405774	1.02	0.103026239636585	0.573370342839767	0.0983959544946458	0.009	0.0038	0.1112	0.0139	0.0402	0.0175	0.0197	0.0291	0.0027	0.0382	0.039	0.1393	0.0037	0.0452	0.0985	0.0181	0.0179	0.004	0.0024	0.0139	0.0132	0.1317	0.0299	0.0974	0.0536	0.0025
9	rs72744475	94514454	0.8	0.433874260405774	1.02	0.103026239636585	0.573841408828984	0.0955870358356345	0.009	0.0038	0.1112	0.0139	0.0402	0.0175	0.0197	0.0291	0.0027	0.0382	0.039	0.1393	0.0037	0.0452	0.0985	0.0181	0.0179	0.004	0.0024	0.0139	0.0132	0.1317	0.0299	0.0974	0.0536	0.0025
9	rs10992082	94515762	0.8	0.433874260405774	1.02	0.103026239636585	0.578899860472371	0.100828886621474	0.0091	0.0038	0.1113	0.0139	0.0402	0.0174	0.0196	0.0291	0.0027	0.0382	0.039	0.1393	0.0037	0.0451	0.0985	0.018	0.0179	0.004	0.0024	0.0139	0.0132	0.1317	0.0299	0.0974	0.0536	0.0025
9	rs34276248	94527387	0.8	0.433874260405774	1.02	0.103026239636585	0.791855468606153	0.0959863518267054	0.0098	0.0035	0.1121	0.0135	0.0393	0.0174	0.019	0.0295	0.0031	0.0386	0.04	0.14	0.0041	0.0445	0.0977	0.0157	0.0174	0.0036	0.0024	0.0138	0.0132	0.1333	0.0298	0.0979	0.0537	0.0026
9	rs55648437	94528769	0.8	0.433874260405774	1.02	0.103026239636585	0.801449800332118	0.0879713630836043	0.0098	0.0035	0.1121	0.0136	0.0393	0.0174	0.019	0.0295	0.0031	0.0386	0.04	0.14	0.0041	0.0445	0.0977	0.0157	0.0174	0.0036	0.0023	0.0138	0.0132	0.1332	0.0298	0.0978	0.0537	0.0026
9	rs10992086	94531390	0.8	0.433874260405774	1.02	0.103026239636585	0.817077804387444	0.110873859212413	0.0098	0.0035	0.1121	0.0136	0.0393	0.0174	0.019	0.0296	0.0031	0.0386	0.04	0.14	0.0041	0.0446	0.0977	0.0156	0.0174	0.0036	0.0023	0.0138	0.0132	0.133	0.0298	0.0977	0.0539	0.0026
9	rs7025400	94541239	0.81	0.384295662080596	1.02	0.103026239636585	0.854902596843339	0.0883577645998958	0.0099	0.0035	0.1122	0.0135	0.0392	0.0174	0.019	0.0297	0.0031	0.0385	0.0401	0.1398	0.004	0.0444	0.0979	0.0153	0.0173	0.0036	0.0023	0.014	0.0133	0.1331	0.0297	0.0979	0.054	0.0027
9	rs4378021	94547058	0.81	0.384295662080596	1.02	0.103026239636585	0.948615682231165	0.118406938826225	0.01	0.0035	0.1121	0.0139	0.0392	0.0173	0.0195	0.0295	0.0033	0.0383	0.04	0.1396	0.0041	0.0444	0.098	0.0151	0.017	0.0033	0.0022	0.0141	0.0133	0.1333	0.0299	0.098	0.0541	0.0026
9	rs78684094	94547073	0.81	0.384295662080596	1.02	0.103026239636585	0.938559746419973	0.120930346404373	0.01	0.0035	0.1121	0.0139	0.0392	0.0173	0.0194	0.0295	0.0033	0.0383	0.04	0.1395	0.0041	0.0446	0.0979	0.0151	0.017	0.0033	0.0022	0.0141	0.0133	0.1333	0.0299	0.0979	0.0541	0.0026
9	rs4398991	94549415	0.8	0.433874260405774	1.02	0.103026239636585	0.934466363933192	0.0983959544946458	0.01	0.0035	0.112	0.0138	0.0392	0.0173	0.0194	0.0294	0.0033	0.0383	0.04	0.1395	0.0041	0.0447	0.0979	0.0151	0.017	0.0033	0.0022	0.014	0.0133	0.1336	0.0298	0.0979	0.0541	0.0026
9	rs62563409	94553737	0.81	0.384295662080596	1.02	0.103026239636585	0.981602546262881	0.0653142331235435	0.0099	0.0034	0.1118	0.0133	0.0396	0.017	0.0186	0.0301	0.0034	0.0382	0.0406	0.1401	0.0043	0.0452	0.0982	0.0145	0.0165	0.0034	0.0022	0.0141	0.013	0.1337	0.0297	0.0976	0.0545	0.0025
9	rs4744102	94561065	0.81	0.384295662080596	1.02	0.103026239636585	1.07056889546299	0.123121727008339	0.0099	0.0033	0.1115	0.0127	0.0398	0.0166	0.0177	0.0309	0.0034	0.0377	0.041	0.1415	0.0045	0.0458	0.0985	0.014	0.016	0.0034	0.0021	0.0142	0.0127	0.1338	0.0296	0.0974	0.0548	0.0025
9	rs111910246	94567522	0.81	0.384295662080596	1.02	0.103026239636585	1.07675197879732	0.135024392327929	0.0099	0.0034	0.1115	0.0127	0.0399	0.0166	0.0176	0.0309	0.0034	0.0376	0.0411	0.1415	0.0046	0.0459	0.0985	0.0139	0.016	0.0034	0.0021	0.0143	0.0127	0.1337	0.0296	0.0973	0.0549	0.0025
9	rs72744491	94568008	0.81	0.384295662080596	1.02	0.103026239636585	1.08046867284723	0.130412110841988	0.0099	0.0034	0.1115	0.0127	0.0399	0.0167	0.0176	0.0309	0.0034	0.0376	0.0412	0.1415	0.0046	0.0459	0.0985	0.0139	0.016	0.0034	0.0021	0.0143	0.0127	0.1337	0.0296	0.0973	0.0549	0.0025
9	rs7867961	94570125	0.81	0.384295662080596	1.03	0.0875760293110768	1.11199784932392	0.145170903389879	0.01	0.0037	0.1117	0.0126	0.04	0.0168	0.0173	0.0309	0.0035	0.0376	0.0415	0.1415	0.0046	0.0461	0.0982	0.0136	0.0158	0.0035	0.0021	0.0143	0.0127	0.1335	0.0293	0.0975	0.0551	0.0025
9	rs78041381	94570238	0.81	0.384295662080596	1.03	0.0875760293110768	1.11217700486349	0.139234831209988	0.01	0.0037	0.1117	0.0126	0.04	0.0168	0.0173	0.0309	0.0035	0.0376	0.0415	0.1415	0.0046	0.0461	0.0982	0.0136	0.0158	0.0035	0.0021	0.0143	0.0127	0.1334	0.0293	0.0975	0.0551	0.0025
9	rs10992120	94572614	0.81	0.384295662080596	1.03	0.0875760293110768	1.1060027671613	0.150343530873822	0.01	0.0037	0.1115	0.0125	0.0401	0.0169	0.0171	0.031	0.0035	0.0376	0.0415	0.1416	0.0046	0.0462	0.0983	0.0136	0.0157	0.0035	0.0021	0.0143	0.0127	0.1331	0.0293	0.0976	0.0553	0.0025
9	rs73513284	94573102	0.8	0.433874260405774	1.03	0.0875760293110768	1.07807878091465	0.16978921223035	0.01	0.0037	0.1112	0.0125	0.04	0.017	0.0171	0.0309	0.0035	0.0376	0.0415	0.1416	0.0046	0.0462	0.0984	0.0136	0.0157	0.0035	0.0021	0.0144	0.0128	0.1328	0.0292	0.0979	0.0553	0.0025
9	rs77908071	94577986	0.81	0.384295662080596	1.03	0.0875760293110768	0.981006388311309	0.191486491249225	0.01	0.0038	0.1116	0.0119	0.0407	0.0161	0.0162	0.031	0.0034	0.0373	0.0414	0.1418	0.0046	0.0468	0.0984	0.0138	0.0154	0.0035	0.0022	0.015	0.0129	0.1327	0.0288	0.0982	0.0556	0.0026
9	rs79939737	94580339	0.81	0.384295662080596	1.03	0.0875760293110768	0.953323633230905	0.178661746574528	0.01	0.0039	0.1117	0.0118	0.0409	0.0158	0.0158	0.031	0.0034	0.0373	0.0415	0.1417	0.0046	0.0469	0.0984	0.0139	0.0153	0.0034	0.0022	0.0152	0.013	0.1327	0.0286	0.0983	0.0557	0.0026
9	rs4743855	94581258	0.81	0.384295662080596	1.03	0.0875760293110768	0.904045190821569	0.231707098476218	0.0099	0.0038	0.1117	0.0118	0.0409	0.0157	0.0159	0.0311	0.0033	0.0373	0.0414	0.1417	0.0046	0.047	0.099	0.0139	0.0152	0.0034	0.0022	0.0153	0.013	0.1323	0.0286	0.0983	0.0558	0.0026
9	rs4067304	94590439	0.81	0.384295662080596	1.03	0.0875760293110768	0.605190732349375	0.172663003498232	0.0092	0.0038	0.1115	0.0114	0.0406	0.0153	0.0153	0.0309	0.0027	0.0374	0.0417	0.1414	0.0038	0.0468	0.0997	0.0139	0.0147	0.003	0.0018	0.0155	0.0129	0.1355	0.0285	0.0998	0.0563	0.0023
9	rs16907873	94606115	0.81	0.384295662080596	1.03	0.0875760293110768	0.464596562781078	0.108852299542982	0.0086	0.0038	0.1113	0.0111	0.0404	0.015	0.0148	0.0307	0.0022	0.0374	0.0419	0.1412	0.0032	0.0465	0.1002	0.014	0.0143	0.0027	0.0015	0.0156	0.0129	0.1379	0.0285	0.1008	0.0567	0.0022
9	rs13299784	94607695	0.81	0.384295662080596	1.02	0.103026239636585	0.425867823881724	0.145357852045729	0.0085	0.0039	0.1113	0.0111	0.0404	0.0149	0.0148	0.0307	0.0021	0.0374	0.0419	0.1411	0.0031	0.0465	0.1002	0.014	0.0143	0.0027	0.0015	0.0156	0.0128	0.1382	0.0285	0.101	0.0568	0.0022
9	rs10992132	94614626	0.81	0.384295662080596	1.02	0.103026239636585	0.384481271638392	0.16693231003981	0.0084	0.0039	0.1117	0.0111	0.0405	0.0147	0.0146	0.0302	0.0021	0.0375	0.0421	0.1407	0.0031	0.0467	0.0997	0.014	0.0142	0.0026	0.0015	0.0157	0.0128	0.1389	0.0283	0.1017	0.0569	0.0021
9	rs77019674	94625954	0.81	0.384295662080596	1.02	0.103026239636585	0.398961901511226	0.176253736723342	0.0084	0.0039	0.1118	0.0111	0.0406	0.0147	0.0145	0.0302	0.0021	0.0374	0.0421	0.1407	0.0031	0.0468	0.0996	0.0139	0.0142	0.0026	0.0015	0.0157	0.0128	0.1388	0.0283	0.1018	0.0569	0.0021
9	rs80219149	94644116	0.81	0.384295662080596	1.02	0.103026239636585	0.451182830543081	0.198428254519909	0.0085	0.0039	0.1122	0.0111	0.0405	0.0146	0.0143	0.0301	0.0021	0.0371	0.0425	0.1411	0.003	0.047	0.0995	0.0139	0.0143	0.0025	0.0015	0.0157	0.0131	0.1381	0.0282	0.102	0.057	0.002
9	rs41308936	94645843	0.81	0.384295662080596	1.02	0.103026239636585	0.448427500040699	0.214159840419242	0.0085	0.0039	0.1122	0.0114	0.0405	0.0146	0.0143	0.0301	0.0021	0.037	0.0424	0.1411	0.003	0.047	0.0995	0.0139	0.0143	0.0025	0.0015	0.0157	0.013	0.1381	0.0282	0.102	0.0569	0.002
9	rs10761135	94647024	0.81	0.384295662080596	1.02	0.103026239636585	0.524017866693886	0.229625873785198	0.0086	0.004	0.1129	0.0115	0.04	0.0144	0.0143	0.0299	0.0021	0.0367	0.0422	0.1416	0.0029	0.0478	0.099	0.0138	0.0144	0.0023	0.0015	0.0157	0.0131	0.1377	0.0281	0.1023	0.0569	0.002
9	rs73651596	94649586	0.81	0.384295662080596	1.02	0.103026239636585	0.509731027431197	0.220498158502243	0.0085	0.0039	0.1128	0.0115	0.0399	0.0144	0.0142	0.0297	0.0021	0.0367	0.0422	0.1417	0.0029	0.0481	0.099	0.0138	0.0145	0.0023	0.0015	0.0157	0.013	0.138	0.0281	0.1024	0.0569	0.002
9	rs10820914	94655862	0.81	0.384295662080596	1.03	0.0875760293110768	0.465997253925749	0.260098735734669	0.0084	0.0037	0.1126	0.0115	0.0399	0.0142	0.0142	0.029	0.0021	0.0365	0.0422	0.1418	0.0029	0.0487	0.0989	0.0137	0.0147	0.0022	0.0015	0.0157	0.0127	0.139	0.028	0.1028	0.0569	0.002
9	rs55845314	94659244	0.8	0.433874260405774	1.03	0.0875760293110768	0.485449093982879	0.257939203760382	0.0086	0.0037	0.1132	0.0114	0.0395	0.0139	0.014	0.0287	0.002	0.0362	0.0419	0.142	0.0028	0.0491	0.0988	0.0137	0.0147	0.0025	0.0014	0.0157	0.0124	0.1398	0.028	0.103	0.0567	0.002
9	rs80315762	94663625	0.8	0.433874260405774	1.02	0.103026239636585	0.561452575930853	0.208518330387041	0.0088	0.0038	0.1137	0.0113	0.0392	0.0133	0.0138	0.0285	0.002	0.0358	0.0418	0.1419	0.0027	0.0499	0.0985	0.0136	0.0149	0.0027	0.0013	0.0158	0.0123	0.1408	0.0281	0.1025	0.0569	0.002
9	rs112309350	94679523	0.8	0.433874260405774	1.02	0.103026239636585	0.601126696650472	0.210428719324643	0.0088	0.0038	0.1138	0.0113	0.0391	0.0131	0.0137	0.0284	0.0019	0.0356	0.0418	0.1418	0.0027	0.0503	0.0984	0.0135	0.015	0.0028	0.0012	0.0158	0.0122	0.1412	0.0281	0.1023	0.0569	0.002
9	rs117432888	94686295	0.8	0.433874260405774	1.02	0.103026239636585	0.581267545954575	0.210854034223391	0.0088	0.0039	0.1138	0.0113	0.039	0.0129	0.0136	0.0283	0.0019	0.0355	0.0417	0.1418	0.0026	0.0508	0.0983	0.0135	0.0151	0.0029	0.0012	0.0159	0.0121	0.1416	0.0281	0.1022	0.057	0.0021
9	rs10820919	94686470	0.8	0.433874260405774	1.02	0.103026239636585	0.578224205215926	0.221146125014922	0.0088	0.0039	0.1138	0.0113	0.039	0.0129	0.0136	0.0283	0.0019	0.0355	0.0417	0.1418	0.0026	0.0508	0.0983	0.0135	0.0151	0.0029	0.0012	0.0159	0.0121	0.1416	0.0281	0.1023	0.057	0.0021
9	rs62565753	94695308	0.8	0.433874260405774	1.02	0.103026239636585	0.603122694760574	0.234014448019754	0.0088	0.0039	0.1136	0.0112	0.0389	0.0127	0.0139	0.0282	0.0019	0.0355	0.0416	0.1415	0.0026	0.051	0.0981	0.0134	0.0151	0.0029	0.0011	0.0156	0.0121	0.1423	0.028	0.1026	0.057	0.0021
9	rs117451286	94697090	0.8	0.433874260405774	1.03	0.0875760293110768	0.625909886651389	0.252396086480084	0.0088	0.0039	0.1134	0.0112	0.0389	0.0124	0.0142	0.0282	0.0019	0.0355	0.0415	0.1412	0.0025	0.0513	0.0979	0.0134	0.0152	0.003	0.001	0.0152	0.012	0.1431	0.028	0.1031	0.0571	0.0021
9	rs7863425	94705717	0.8	0.433874260405774	1.04	0.0739648219953096	0.620734992351639	0.270288906856243	0.0088	0.0038	0.1132	0.0111	0.0389	0.0122	0.0142	0.0279	0.0019	0.0356	0.0417	0.1412	0.0025	0.0512	0.0977	0.0134	0.0153	0.003	0.001	0.0153	0.012	0.1437	0.0279	0.1034	0.057	0.0021
9	rs56409414	94707589	0.8	0.433874260405774	1.07	0.0427611820736564	0.620804792153676	0.273519860103725	0.0088	0.0038	0.1132	0.0111	0.0389	0.0121	0.0142	0.0279	0.0019	0.0356	0.0417	0.1412	0.0024	0.0512	0.0977	0.0134	0.0153	0.003	0.001	0.0153	0.012	0.1438	0.0279	0.1035	0.057	0.0021
9	rs75127805	94707715	0.8	0.433874260405774	1.07	0.0427611820736564	0.620455829121695	0.271441454797163	0.0088	0.0038	0.1132	0.0111	0.0389	0.0121	0.0142	0.0279	0.0019	0.0356	0.0417	0.1412	0.0024	0.0512	0.0977	0.0134	0.0153	0.003	0.001	0.0153	0.012	0.1438	0.0279	0.1035	0.057	0.0021
9	rs35293919	94709045	0.8	0.433874260405774	1.07	0.0427611820736564	0.613148409049079	0.276994721239322	0.0088	0.0038	0.1132	0.0111	0.0389	0.0121	0.0142	0.0279	0.0019	0.0356	0.0417	0.1413	0.0024	0.0512	0.0977	0.0133	0.0153	0.003	0.001	0.0153	0.012	0.1438	0.0279	0.1035	0.057	0.0021
9	rs9774945	94710847	0.8	0.433874260405774	1.08	0.0351072409391166	0.61537122096975	0.319348690478575	0.0088	0.0038	0.1134	0.0111	0.0389	0.0121	0.0142	0.0279	0.0019	0.0356	0.0417	0.1412	0.0024	0.0512	0.0977	0.0133	0.0153	0.003	0.001	0.0153	0.012	0.1439	0.0279	0.1035	0.057	0.002
9	rs117312160	94715953	0.8	0.433874260405774	1.07	0.0427611820736564	0.617737005937313	0.320318245663164	0.0088	0.0038	0.1135	0.0111	0.0389	0.0121	0.0142	0.0279	0.0019	0.0356	0.0417	0.1412	0.0024	0.0512	0.0977	0.0133	0.0153	0.003	0.001	0.0153	0.0119	0.1439	0.0279	0.1036	0.057	0.002
9	rs62565758	94722953	0.8	0.433874260405774	1.07	0.0427611820736564	0.616275293680074	0.33496449097656	0.0088	0.0038	0.1135	0.011	0.0389	0.012	0.0141	0.0279	0.0019	0.0356	0.0417	0.1412	0.0024	0.0512	0.0977	0.0133	0.0153	0.003	0.001	0.0153	0.0119	0.144	0.0278	0.1037	0.057	0.002
9	rs77181395	94726824	0.8	0.433874260405774	1.08	0.0351072409391166	0.619130590121475	0.322017050540141	0.0088	0.0038	0.1135	0.011	0.0389	0.012	0.0141	0.0279	0.0019	0.0356	0.0417	0.1412	0.0024	0.0512	0.0977	0.0133	0.0153	0.003	0.001	0.0153	0.0119	0.144	0.0278	0.1037	0.0569	0.002
9	rs10761137	94728959	0.8	0.433874260405774	1.08	0.0351072409391166	0.618015607508103	0.336070644071642	0.0088	0.0038	0.1135	0.011	0.0389	0.012	0.0141	0.0279	0.0019	0.0356	0.0417	0.1412	0.0024	0.0512	0.0977	0.0133	0.0153	0.003	0.001	0.0153	0.0119	0.1441	0.0278	0.1037	0.0569	0.002
9	rs73653014	94766235	0.81	0.384295662080596	1.08	0.0351072409391166	0.637236594472394	0.293032734685178	0.0085	0.0037	0.1131	0.0108	0.0389	0.0117	0.0138	0.028	0.0017	0.0359	0.0416	0.1414	0.0021	0.0517	0.0983	0.0128	0.0148	0.0031	8e-04	0.0153	0.0116	0.1452	0.0278	0.1042	0.0572	0.0019
9	rs6479397	94769170	0.81	0.384295662080596	1.08	0.0351072409391166	0.659305838195445	0.285740545131732	0.0086	0.0037	0.1131	0.0107	0.0389	0.0116	0.0137	0.028	0.0017	0.0359	0.0416	0.1413	0.0019	0.0517	0.0984	0.0128	0.0148	0.0031	8e-04	0.0153	0.0116	0.1453	0.0279	0.1042	0.0573	0.0019
9	rs13294909	94779622	0.81	0.384295662080596	1.08	0.0351072409391166	0.658086764888636	0.286678328200725	0.0086	0.0037	0.1131	0.0107	0.039	0.0116	0.0137	0.028	0.0017	0.0359	0.0416	0.1413	0.0019	0.0517	0.0984	0.0127	0.0147	0.0032	8e-04	0.0153	0.0116	0.1454	0.0279	0.1043	0.0573	0.0019
9	rs75431233	94781894	0.81	0.384295662080596	1.08	0.0351072409391166	0.658015086473929	0.287030238199021	0.0086	0.0037	0.1131	0.0107	0.039	0.0116	0.0137	0.028	0.0017	0.0359	0.0416	0.1413	0.0019	0.0517	0.0984	0.0127	0.0147	0.0032	8e-04	0.0153	0.0116	0.1454	0.0279	0.1043	0.0573	0.0019
9	rs55946436	94796947	0.81	0.384295662080596	1.08	0.0351072409391166	0.670251050191808	0.294568795660129	0.0086	0.0037	0.1132	0.0107	0.039	0.0116	0.0136	0.0281	0.0016	0.0359	0.0416	0.1413	0.0019	0.0518	0.0984	0.0127	0.0147	0.0032	8e-04	0.0153	0.0115	0.1453	0.0279	0.1042	0.0573	0.0019
9	rs118080256	94801508	0.81	0.384295662080596	1.08	0.0351072409391166	0.674303966033313	0.303835793958286	0.0086	0.0037	0.1132	0.0106	0.0391	0.0116	0.0136	0.0281	0.0016	0.0359	0.0416	0.1413	0.0019	0.0518	0.0984	0.0127	0.0147	0.0032	8e-04	0.0153	0.0115	0.1453	0.0279	0.1041	0.0573	0.0019
9	rs34640749	94801938	0.81	0.384295662080596	1.08	0.0351072409391166	0.678803938349082	0.301570504342006	0.0086	0.0037	0.1132	0.0106	0.0391	0.0116	0.0136	0.0281	0.0016	0.0359	0.0416	0.1414	0.0019	0.0519	0.0981	0.0127	0.0147	0.0032	8e-04	0.0154	0.0115	0.1453	0.028	0.1041	0.0573	0.0019
9	rs76533283	94819059	0.81	0.384295662080596	1.08	0.0351072409391166	0.695026738386926	0.320197003853536	0.0087	0.0037	0.1134	0.0106	0.0393	0.0115	0.0136	0.0282	0.0016	0.036	0.0414	0.1413	0.0018	0.0519	0.098	0.0126	0.0148	0.0032	8e-04	0.0154	0.0115	0.1452	0.028	0.1039	0.0574	0.0019
9	rs7872515	94822540	0.81	0.384295662080596	1.08	0.0351072409391166	0.694732919433296	0.318622093693423	0.0087	0.0037	0.1134	0.0106	0.0393	0.0115	0.0136	0.0282	0.0016	0.036	0.0414	0.1413	0.0018	0.0519	0.098	0.0126	0.0148	0.0032	8e-04	0.0154	0.0115	0.1452	0.028	0.1039	0.0574	0.0019
9	rs45461899	94830356	0.81	0.384295662080596	1.09	0.0286025630236612	0.698409642834583	0.348183447255565	0.0087	0.0037	0.1134	0.0106	0.0393	0.0115	0.0136	0.0282	0.0016	0.036	0.0414	0.1414	0.0018	0.0519	0.098	0.0127	0.0148	0.0033	8e-04	0.0154	0.0115	0.1452	0.028	0.1039	0.0574	0.0019
9	rs7020136	94831511	0.81	0.384295662080596	1.1	0.0231193192345528	0.698704154865034	0.348431932377231	0.0087	0.0037	0.1134	0.0106	0.0393	0.0115	0.0136	0.0282	0.0016	0.036	0.0414	0.1414	0.0018	0.0519	0.098	0.0127	0.0148	0.0033	8e-04	0.0154	0.0115	0.1452	0.028	0.1039	0.0574	0.0019
9	rs1182236	94837524	0.81	0.384295662080596	1.09	0.0286025630236612	0.702021230209753	0.36318181909393	0.0087	0.0037	0.1135	0.0106	0.0393	0.0115	0.0136	0.028	0.0015	0.036	0.0414	0.1413	0.0018	0.052	0.098	0.0127	0.0148	0.0033	8e-04	0.0154	0.0115	0.1453	0.028	0.1039	0.0574	0.0019
9	rs75764672	94838130	0.81	0.384295662080596	1.09	0.0286025630236612	0.702464036002001	0.362553297578656	0.0087	0.0037	0.1135	0.0106	0.0393	0.0115	0.0136	0.028	0.0015	0.036	0.0414	0.1413	0.0018	0.052	0.098	0.0127	0.0148	0.0033	8e-04	0.0154	0.0115	0.1453	0.028	0.1039	0.0574	0.0019
9	rs74981514	94839373	0.81	0.384295662080596	1.09	0.0286025630236612	0.703128477939788	0.348183447255565	0.0087	0.0037	0.1135	0.0106	0.0393	0.0115	0.0136	0.028	0.0015	0.036	0.0414	0.1413	0.0018	0.052	0.098	0.0127	0.0148	0.0033	8e-04	0.0154	0.0115	0.1453	0.028	0.1039	0.0574	0.0019
9	rs78782377	94840107	0.81	0.384295662080596	1.09	0.0286025630236612	0.706898931717853	0.343471944883084	0.0087	0.0037	0.1135	0.0106	0.0393	0.0115	0.0136	0.028	0.0015	0.036	0.0414	0.1413	0.0018	0.052	0.098	0.0127	0.0148	0.0033	8e-04	0.0154	0.0115	0.1453	0.028	0.1039	0.0574	0.0019
9	rs112214748	94853572	0.81	0.384295662080596	1.09	0.0286025630236612	0.723191444123224	0.306824160239112	0.0087	0.0037	0.1135	0.0107	0.0396	0.0115	0.0136	0.028	0.0015	0.0361	0.0413	0.1413	0.0018	0.0519	0.0979	0.0128	0.0148	0.0033	8e-04	0.0154	0.0115	0.145	0.028	0.1039	0.0574	0.0019
9	rs12336689	94854494	0.81	0.384295662080596	1.09	0.0286025630236612	0.728133750326017	0.273288684295087	0.0087	0.0037	0.1135	0.0107	0.0396	0.0115	0.0136	0.028	0.0015	0.0361	0.0413	0.1412	0.0018	0.0518	0.0979	0.0128	0.0149	0.0033	7e-04	0.0154	0.0115	0.1451	0.028	0.104	0.0574	0.0019
9	rs11790991	94873324	0.81	0.384295662080596	1.09	0.0286025630236612	0.734144351876535	0.268103259406662	0.0087	0.0037	0.1135	0.0108	0.0396	0.0115	0.0136	0.028	0.0015	0.0361	0.0413	0.1412	0.0018	0.0517	0.0978	0.0129	0.0149	0.0033	7e-04	0.0154	0.0114	0.1452	0.0279	0.104	0.0573	0.0019
9	rs117133552	94876008	0.81	0.384295662080596	1.09	0.0286025630236612	0.750785610528611	0.25635159060674	0.0087	0.0037	0.1136	0.0108	0.0396	0.0115	0.0137	0.028	0.0015	0.0361	0.0413	0.1411	0.0018	0.0517	0.0978	0.0129	0.0149	0.0033	7e-04	0.0153	0.0115	0.1452	0.0279	0.104	0.0573	0.0019
9	rs75615453	94878479	0.81	0.384295662080596	1.09	0.0286025630236612	0.766362615135755	0.260440229975019	0.0086	0.0037	0.1136	0.0109	0.0395	0.0115	0.0137	0.028	0.0015	0.0361	0.0412	0.141	0.0018	0.0517	0.0979	0.0129	0.0149	0.0033	7e-04	0.0153	0.0115	0.1452	0.0279	0.104	0.0573	0.0019
9	rs7858974	94880110	0.81	0.384295662080596	1.08	0.0351072409391166	0.764139710854476	0.288439191833232	0.0086	0.0037	0.1138	0.0114	0.0394	0.0113	0.0138	0.0279	0.0015	0.0364	0.0407	0.1403	0.0017	0.0518	0.098	0.0131	0.015	0.0033	8e-04	0.0147	0.0115	0.1455	0.028	0.1041	0.0575	0.002
9	rs7024547	94882488	0.81	0.384295662080596	1.08	0.0351072409391166	0.666785884089186	0.287382279670815	0.0085	0.0038	0.114	0.0121	0.0391	0.0111	0.0137	0.0282	0.0017	0.0376	0.0402	0.1363	0.0016	0.0523	0.0986	0.0135	0.0151	0.0032	9e-04	0.0143	0.0117	0.1462	0.0281	0.1045	0.0577	0.002
9	rs55667598	94894737	0.81	0.384295662080596	1.08	0.0351072409391166	0.638862258382892	0.293505109976614	0.0084	0.0038	0.1143	0.0124	0.0391	0.0114	0.0138	0.0281	0.0016	0.0382	0.0399	0.1358	0.0015	0.0526	0.0988	0.0138	0.015	0.0031	9e-04	0.0141	0.0118	0.1465	0.0284	0.1034	0.0573	0.002
9	rs79300529	94896164	0.81	0.384295662080596	1.07	0.0427611820736564	0.63744853057301	0.283517072647608	0.0083	0.0039	0.1144	0.0125	0.0391	0.0114	0.0139	0.0281	0.0016	0.0382	0.0398	0.1357	0.0015	0.0526	0.0988	0.0139	0.0151	0.0031	9e-04	0.0141	0.0118	0.1463	0.0284	0.1035	0.0572	0.002
9	rs34104615	94900074	0.81	0.384295662080596	1.07	0.0427611820736564	0.609198188003367	0.295160234647221	0.008	0.0039	0.1146	0.0126	0.039	0.0115	0.0141	0.0281	0.0016	0.0384	0.0398	0.1352	0.0015	0.0527	0.0989	0.0139	0.0152	0.0031	9e-04	0.0141	0.0118	0.146	0.0284	0.1037	0.057	0.002
9	rs2076912	94900602	0.81	0.384295662080596	1.07	0.0427611820736564	0.605949830557039	0.279435143471736	0.008	0.0039	0.1145	0.0126	0.039	0.0115	0.0141	0.028	0.0016	0.0386	0.0398	0.1351	0.0015	0.0527	0.0989	0.014	0.0151	0.0031	9e-04	0.0141	0.0118	0.146	0.0284	0.1037	0.057	0.002
9	rs113522293	94920462	0.81	0.384295662080596	1.07	0.0427611820736564	0.54189457086958	0.312947403340228	0.008	0.0038	0.1137	0.0125	0.0389	0.0112	0.0138	0.0279	0.0015	0.0389	0.039	0.1343	0.0014	0.0535	0.0991	0.0139	0.0148	0.003	9e-04	0.0141	0.0118	0.1466	0.0292	0.1047	0.0574	0.0019
9	rs10465156	94920495	0.81	0.384295662080596	1.07	0.0427611820736564	0.535491375374419	0.316203641319812	0.008	0.0038	0.1137	0.0125	0.0389	0.0112	0.0138	0.0279	0.0015	0.0389	0.039	0.1343	0.0014	0.0535	0.0992	0.0139	0.0148	0.0029	9e-04	0.0141	0.0118	0.1466	0.0292	0.1048	0.0574	0.0018
9	rs7874955	94923287	0.81	0.384295662080596	1.07	0.0427611820736564	0.514131476714781	0.300856207541521	0.008	0.0038	0.1131	0.0126	0.039	0.0113	0.0138	0.0279	0.0015	0.0389	0.0388	0.1341	0.0014	0.0537	0.0992	0.014	0.0148	0.0028	0.001	0.0141	0.0118	0.1465	0.0296	0.1049	0.0575	0.0017
9	rs11794519	94924500	0.82	0.338707801994422	1.07	0.0427611820736564	0.511259566933604	0.293386994562684	0.008	0.0038	0.1129	0.0126	0.039	0.0113	0.0139	0.0279	0.0015	0.0389	0.0387	0.1341	0.0014	0.0539	0.0992	0.0141	0.0148	0.0028	0.001	0.0141	0.0118	0.1465	0.0296	0.1048	0.0576	0.0017
9	rs117515461	94927332	0.82	0.338707801994422	1.07	0.0427611820736564	0.447232117157351	0.261807608332423	0.0082	0.0039	0.111	0.0131	0.0392	0.0114	0.014	0.0278	0.0016	0.0393	0.0381	0.1336	0.0013	0.0545	0.0991	0.0145	0.0148	0.0028	0.0011	0.0142	0.0119	0.1465	0.0299	0.1043	0.0581	0.0017
9	rs7849530	94927735	0.82	0.338707801994422	1.07	0.0427611820736564	0.433657053702187	0.250369401154829	0.0083	0.0039	0.1106	0.0132	0.0393	0.0115	0.0141	0.0278	0.0016	0.0393	0.0381	0.1332	0.0013	0.0547	0.099	0.0146	0.0147	0.0027	0.0011	0.0142	0.0121	0.1465	0.03	0.1042	0.0582	0.0017
9	rs75858040	94928685	0.82	0.338707801994422	1.06	0.0516972356607989	0.420404930870881	0.254427924721976	0.0082	0.0039	0.1103	0.0132	0.0393	0.0114	0.014	0.0277	0.0016	0.0393	0.038	0.1327	0.0013	0.0549	0.0991	0.0147	0.0148	0.0027	0.0011	0.0143	0.0121	0.1469	0.03	0.1043	0.0584	0.0017
9	rs77401124	94932822	0.83	0.29697514221559	1.03	0.0875760293110768	0.45346522233203	0.27780746404759	0.0081	0.0039	0.1099	0.0133	0.0397	0.0108	0.0138	0.0275	0.0017	0.039	0.0375	0.1303	0.0011	0.056	0.0994	0.0145	0.015	0.0025	0.0011	0.0144	0.0118	0.1494	0.0301	0.1044	0.0591	0.0016
9	rs10115011	94933647	0.83	0.29697514221559	1.03	0.0875760293110768	0.462894150713353	0.298835134575165	0.0081	0.0039	0.1098	0.0132	0.0397	0.0107	0.0137	0.0275	0.0017	0.0389	0.0374	0.13	0.0011	0.0563	0.0996	0.0145	0.015	0.0025	0.0012	0.0144	0.0118	0.1499	0.0301	0.1044	0.0593	0.0016
9	rs117141132	94935247	0.83	0.29697514221559	1.02	0.103026239636585	0.468438134898274	0.353786640391894	0.0081	0.0039	0.1095	0.0129	0.0396	0.0107	0.0134	0.0271	0.0017	0.039	0.0371	0.1308	0.0011	0.0566	0.1001	0.0143	0.0148	0.0023	0.0012	0.0142	0.0117	0.1505	0.03	0.1045	0.0593	0.0016
9	rs4744122	94939615	0.83	0.29697514221559	1.01	0.120454976543865	0.506997873373708	0.418218156934874	0.0081	0.0039	0.109	0.0124	0.0393	0.0106	0.0127	0.0263	0.0018	0.0391	0.0366	0.132	0.001	0.0575	0.1016	0.014	0.0145	0.0018	0.0012	0.0139	0.0117	0.1517	0.0299	0.1044	0.0596	0.0015
9	rs76864904	94939835	0.83	0.29697514221559	1.01	0.120454976543865	0.510112957014177	0.426477510138837	0.0081	0.0039	0.109	0.0124	0.0393	0.0106	0.0127	0.0263	0.0018	0.0391	0.0366	0.132	0.001	0.0576	0.1017	0.014	0.0145	0.0018	0.0012	0.0139	0.0117	0.1517	0.0299	0.1044	0.0596	0.0015
9	rs76963689	94940959	0.83	0.29697514221559	1.01	0.120454976543865	0.52595422202503	0.459539044897554	0.008	0.0039	0.109	0.0124	0.0394	0.0106	0.0126	0.0261	0.0018	0.039	0.0365	0.1322	0.001	0.0578	0.1018	0.014	0.0144	0.0016	0.0012	0.0138	0.0117	0.1519	0.03	0.1044	0.0597	0.0015
9	rs13292103	94945832	0.83	0.29697514221559	1.01	0.120454976543865	0.538949858501975	0.508455416393232	0.0083	0.0039	0.1094	0.0122	0.0394	0.0106	0.0125	0.0258	0.0017	0.039	0.0365	0.132	0.001	0.0577	0.1022	0.0139	0.0141	0.0016	0.0012	0.0138	0.0116	0.1522	0.0299	0.1045	0.0597	0.0015
9	rs78384940	94946171	0.83	0.29697514221559	1.01	0.120454976543865	0.537643532799111	0.505567355484181	0.0083	0.0039	0.1094	0.0122	0.0394	0.0106	0.0125	0.0258	0.0017	0.039	0.0365	0.1319	0.001	0.0577	0.1022	0.0139	0.0141	0.0016	0.0012	0.0138	0.0116	0.1522	0.0299	0.1045	0.0597	0.0015
9	rs16908187	94947775	0.83	0.29697514221559	1.01	0.120454976543865	0.526859016545083	0.524344261703423	0.0083	0.0039	0.1092	0.0122	0.0394	0.0107	0.0125	0.0258	0.0017	0.039	0.0366	0.1319	0.001	0.0577	0.1022	0.0138	0.014	0.0016	0.0012	0.0138	0.0116	0.1522	0.0299	0.1045	0.0598	0.0015
9	rs117921324	94948431	0.83	0.29697514221559	1.01	0.120454976543865	0.521184026867055	0.5201874952275	0.0083	0.0039	0.1092	0.0122	0.0394	0.0107	0.0124	0.0258	0.0017	0.039	0.0367	0.1319	0.001	0.0577	0.1023	0.0138	0.014	0.0016	0.0012	0.0138	0.0116	0.1522	0.0299	0.1045	0.0599	0.0015
9	rs117210051	94949028	0.83	0.29697514221559	1.01	0.120454976543865	0.5168829255315	0.523650891248336	0.0083	0.0039	0.1091	0.0122	0.0394	0.0107	0.0124	0.0258	0.0017	0.039	0.0368	0.1319	0.001	0.0577	0.1023	0.0138	0.014	0.0016	0.0012	0.0138	0.0116	0.1522	0.0298	0.1045	0.0599	0.0015
9	rs3858097	94951819	0.83	0.29697514221559	1.01	0.120454976543865	0.503259192344815	0.576132290499847	0.0083	0.0039	0.1092	0.0122	0.0395	0.0107	0.0124	0.0257	0.0017	0.0389	0.0371	0.1319	0.001	0.0577	0.1024	0.0137	0.0138	0.0016	0.0012	0.0138	0.0116	0.1524	0.0297	0.1044	0.0598	0.0015
9	rs76302123	94953414	0.83	0.29697514221559	1.01	0.120454976543865	0.508776802491699	0.56565113623386	0.0083	0.0039	0.1094	0.0122	0.0395	0.0107	0.0124	0.0256	0.0017	0.0389	0.0371	0.1321	0.001	0.0576	0.1025	0.0137	0.0138	0.0016	0.0012	0.0138	0.0116	0.1521	0.0297	0.1044	0.0598	0.0015
9	rs556155	94985637	0.83	0.29697514221559	1.01	0.120454976543865	0.411531026025526	0.612600266828166	0.0082	0.0039	0.1096	0.0119	0.0395	0.0108	0.0123	0.025	0.0016	0.0391	0.0383	0.1319	0.0011	0.0573	0.1033	0.0135	0.0137	0.0017	0.0014	0.0139	0.0116	0.1529	0.0295	0.1035	0.0593	0.0015
9	rs471478	95001109	0.83	0.29697514221559	1.01	0.120454976543865	0.411473712183928	0.618368732683002	0.0082	0.0039	0.1096	0.0119	0.0395	0.0108	0.0123	0.025	0.0016	0.0391	0.0383	0.1319	0.0011	0.0573	0.1033	0.0135	0.0137	0.0017	0.0014	0.0139	0.0116	0.1529	0.0295	0.1035	0.0593	0.0015
9	rs116859663	95002004	0.83	0.29697514221559	1.01	0.120454976543865	0.410099377770585	0.618368732683002	0.0082	0.0039	0.1096	0.0119	0.0396	0.0108	0.0123	0.0249	0.0016	0.0391	0.0384	0.1318	0.0011	0.0573	0.1033	0.0135	0.0137	0.0017	0.0014	0.0139	0.0116	0.1529	0.0295	0.1035	0.0593	0.0015
9	rs117139399	95008692	0.83	0.29697514221559	1.01	0.120454976543865	0.40958459545428	0.593941838942692	0.0082	0.0039	0.1096	0.0119	0.0396	0.0108	0.0123	0.0249	0.0016	0.0391	0.0384	0.1318	0.0011	0.0573	0.1033	0.0135	0.0137	0.0017	0.0014	0.0139	0.0116	0.1529	0.0295	0.1035	0.0593	0.0015
9	rs3780340	95034397	0.83	0.29697514221559	1.01	0.120454976543865	0.403092058085409	0.574145791190466	0.0083	0.0039	0.1096	0.012	0.0397	0.011	0.0123	0.025	0.0017	0.0391	0.0385	0.1317	0.0011	0.0571	0.1032	0.0136	0.0136	0.0017	0.0014	0.0138	0.0116	0.1529	0.0294	0.1034	0.0592	0.0016
9	rs921122	95063947	0.83	0.29697514221559	1.01	0.120454976543865	0.402184989238463	0.590083957641903	0.0083	0.0039	0.1097	0.012	0.0397	0.0111	0.0123	0.0249	0.0017	0.0391	0.0386	0.1316	0.0011	0.0569	0.1031	0.0138	0.0136	0.0017	0.0014	0.0137	0.0116	0.1529	0.0293	0.1034	0.0591	0.0016
9	rs17518956	95070787	0.83	0.29697514221559	1.01	0.120454976543865	0.409413073262123	0.592655209545446	0.0083	0.0039	0.1098	0.012	0.0397	0.0111	0.0122	0.0248	0.0017	0.0391	0.0386	0.1316	0.0011	0.0569	0.1031	0.0137	0.0136	0.0017	0.0014	0.0137	0.0116	0.1529	0.0295	0.1032	0.0592	0.0016
9	rs15717	95072907	0.83	0.29697514221559	1.01	0.120454976543865	0.409241587031545	0.592655209545446	0.0083	0.0039	0.1098	0.012	0.0397	0.0111	0.0122	0.0248	0.0017	0.0391	0.0386	0.1316	0.0011	0.0569	0.1031	0.0137	0.0136	0.0017	0.0014	0.0137	0.0116	0.1529	0.0295	0.1032	0.0592	0.0016
9	rs2236344	95076665	0.83	0.29697514221559	1.01	0.120454976543865	0.408841592360764	0.592798135377471	0.0083	0.0039	0.1098	0.012	0.0397	0.0111	0.0122	0.0248	0.0017	0.0391	0.0385	0.1316	0.0011	0.0569	0.1031	0.0137	0.0136	0.0017	0.0014	0.0137	0.0117	0.1529	0.0295	0.1032	0.0592	0.0016
9	rs61742574	95077470	0.83	0.29697514221559	1.01	0.120454976543865	0.408613111905272	0.592798135377471	0.0083	0.0039	0.1098	0.012	0.0397	0.0111	0.0122	0.0248	0.0017	0.0391	0.0385	0.1316	0.0011	0.0569	0.1031	0.0137	0.0136	0.0017	0.0014	0.0137	0.0117	0.1529	0.0295	0.1032	0.0592	0.0016
9	rs41305617	95078413	0.83	0.29697514221559	1.02	0.103026239636585	0.40849889566069	0.590940743840993	0.0083	0.0039	0.1098	0.012	0.0397	0.0111	0.0122	0.0248	0.0017	0.0391	0.0385	0.1316	0.0011	0.0569	0.1031	0.0137	0.0136	0.0017	0.0014	0.0137	0.0117	0.1529	0.0295	0.1032	0.0592	0.0016
9	rs10992302	95081079	0.83	0.29697514221559	1.02	0.103026239636585	0.407928054304492	0.585519478473959	0.0083	0.0039	0.1098	0.012	0.0397	0.0111	0.0122	0.0248	0.0017	0.0391	0.0385	0.1316	0.0011	0.0569	0.1031	0.0137	0.0136	0.0017	0.0014	0.0137	0.0118	0.1529	0.0295	0.1032	0.0592	0.0016
9	rs11792916	95084497	0.83	0.29697514221559	1.02	0.103026239636585	0.407471669112178	0.588656643693705	0.0083	0.0039	0.1098	0.012	0.0397	0.0111	0.0122	0.0248	0.0017	0.0391	0.0384	0.1316	0.0011	0.0569	0.1031	0.0137	0.0136	0.0017	0.0014	0.0137	0.0119	0.1529	0.0295	0.1032	0.0592	0.0016
9	rs72750499	95102800	0.83	0.29697514221559	1.02	0.103026239636585	0.409870545681113	0.6308138250199	0.0083	0.0039	0.11	0.0119	0.0399	0.0111	0.0122	0.0247	0.0017	0.0392	0.0385	0.1313	0.0011	0.0569	0.1034	0.0136	0.0135	0.0016	0.0014	0.0137	0.012	0.1531	0.0294	0.1033	0.0593	0.0016
9	rs72750502	95105527	0.83	0.29697514221559	1.02	0.103026239636585	0.39727077884879	0.632264692220936	0.0083	0.0039	0.11	0.0119	0.0399	0.0114	0.0122	0.0247	0.0017	0.0392	0.0385	0.1313	0.0011	0.0569	0.1033	0.0136	0.0135	0.0016	0.0014	0.0137	0.012	0.1533	0.0294	0.103	0.0592	0.0016
9	rs117376111	95106426	0.83	0.29697514221559	1.02	0.103026239636585	0.395695661062557	0.632990417751089	0.0083	0.0039	0.11	0.0119	0.0399	0.0114	0.0122	0.0247	0.0017	0.0392	0.0385	0.1312	0.0011	0.0569	0.1033	0.0136	0.0135	0.0016	0.0014	0.0137	0.012	0.1534	0.0294	0.103	0.0592	0.0016
9	rs117508233	95130961	0.83	0.29697514221559	1.02	0.103026239636585	0.397214470371667	0.637348845046553	0.0083	0.0039	0.11	0.0119	0.0399	0.0114	0.0122	0.0247	0.0017	0.0392	0.0385	0.1312	0.0011	0.0569	0.1033	0.0136	0.0135	0.0016	0.0014	0.0136	0.012	0.1534	0.0293	0.103	0.0592	0.0016
9	rs1746787	95132690	0.83	0.29697514221559	1.02	0.103026239636585	0.39727077884879	0.636331255207247	0.0083	0.0039	0.11	0.0119	0.0399	0.0114	0.0122	0.0247	0.0017	0.0392	0.0385	0.1312	0.0011	0.0569	0.1033	0.0136	0.0135	0.0016	0.0014	0.0136	0.012	0.1534	0.0293	0.103	0.0592	0.0016
9	rs116388354	95153972	0.83	0.29697514221559	1.02	0.103026239636585	0.398228637778314	0.631829350274325	0.0083	0.0039	0.11	0.0119	0.0399	0.0114	0.0122	0.0247	0.0018	0.0392	0.0385	0.1311	0.0011	0.0568	0.1033	0.0136	0.0135	0.0016	0.0014	0.0136	0.012	0.1534	0.0293	0.103	0.0592	0.0016
9	rs13289189	95160634	0.83	0.29697514221559	1.02	0.103026239636585	0.398228637778314	0.629943678921798	0.0083	0.0039	0.11	0.0119	0.0399	0.0114	0.0122	0.0247	0.0018	0.0392	0.0385	0.1311	0.0011	0.0568	0.1033	0.0136	0.0135	0.0016	0.0014	0.0136	0.012	0.1534	0.0293	0.103	0.0592	0.0016
9	rs74851495	95168228	0.83	0.29697514221559	1.02	0.103026239636585	0.404454584987348	0.719637907087248	0.0083	0.004	0.1095	0.0118	0.0397	0.0114	0.0122	0.0247	0.0018	0.0392	0.0384	0.1312	0.0011	0.0572	0.1035	0.0136	0.0132	0.0016	0.0018	0.0134	0.012	0.1534	0.0293	0.1031	0.0592	0.0016
9	rs34860658	95179179	0.83	0.29697514221559	1.02	0.103026239636585	0.405933259159274	0.721581577076883	0.0083	0.004	0.1095	0.0118	0.0397	0.0114	0.0122	0.0247	0.0018	0.0392	0.0384	0.1312	0.0011	0.0572	0.1035	0.0136	0.0132	0.0016	0.0018	0.0134	0.012	0.1534	0.0293	0.1031	0.0592	0.0016
9	rs11788231	95198088	0.83	0.29697514221559	1.02	0.103026239636585	0.424353302720118	0.696405575395928	0.0082	0.004	0.1095	0.0118	0.0395	0.0115	0.0122	0.0248	0.0017	0.0393	0.0384	0.1311	0.0011	0.0575	0.1035	0.0136	0.0132	0.0017	0.002	0.0133	0.012	0.1534	0.0293	0.1033	0.0592	0.0016
9	rs76178529	95200879	0.83	0.29697514221559	1.02	0.103026239636585	0.425051979379605	0.697889694450435	0.0082	0.004	0.1095	0.0118	0.0395	0.0115	0.0122	0.0248	0.0017	0.0393	0.0384	0.1311	0.0011	0.0575	0.1035	0.0136	0.0132	0.0017	0.002	0.0133	0.012	0.1534	0.0293	0.1033	0.0592	0.0016
9	rs77528378	95208265	0.83	0.29697514221559	1.03	0.0875760293110768	0.457201245412512	0.679537228467831	0.0081	0.0039	0.1096	0.0118	0.0392	0.0116	0.0121	0.0249	0.0017	0.0394	0.0383	0.1308	0.0011	0.0578	0.1036	0.0136	0.0132	0.0017	0.0021	0.0131	0.012	0.1534	0.0293	0.1035	0.0592	0.0015
9	rs8067	95218829	0.83	0.29697514221559	1.03	0.0875760293110768	0.458711953083365	0.703833252178182	0.0081	0.0039	0.1096	0.0118	0.0392	0.0116	0.0121	0.0249	0.0017	0.0394	0.0383	0.1308	0.0011	0.0579	0.1036	0.0136	0.0132	0.0017	0.0021	0.0131	0.0119	0.1534	0.0293	0.1035	0.0592	0.0015
9	rs117075404	95221009	0.83	0.29697514221559	1.03	0.0875760293110768	0.458651477955865	0.702346303376176	0.0081	0.0039	0.1096	0.0118	0.0392	0.0116	0.0121	0.0249	0.0017	0.0394	0.0383	0.1308	0.0011	0.0579	0.1036	0.0136	0.0132	0.0017	0.0021	0.0131	0.0119	0.1534	0.0293	0.1035	0.0592	0.0015
9	rs1175605	95233248	0.83	0.29697514221559	1.03	0.0875760293110768	0.477030081720149	0.702197647263832	0.0081	0.004	0.1097	0.0118	0.0391	0.0116	0.012	0.0249	0.0016	0.0394	0.0383	0.1309	0.0011	0.058	0.1034	0.0136	0.0131	0.0017	0.0021	0.013	0.0119	0.1535	0.0293	0.1034	0.0593	0.0015
9	rs10992355	95261477	0.83	0.29697514221559	1.03	0.0875760293110768	0.505221929825684	0.751628795398587	0.0081	0.004	0.11	0.0118	0.039	0.0115	0.0119	0.0249	0.0016	0.0394	0.0383	0.131	0.0011	0.0582	0.1032	0.0136	0.0131	0.0017	0.0021	0.0129	0.0119	0.1538	0.0293	0.1034	0.0593	0.0014
9	rs2296667	95274338	0.82	0.338707801994422	1.03	0.0875760293110768	0.553616707333268	0.739878365398472	0.0081	0.0041	0.11	0.0118	0.0388	0.0115	0.0119	0.0249	0.0016	0.0394	0.0382	0.131	0.0011	0.0583	0.1031	0.0136	0.013	0.0018	0.0024	0.0128	0.0119	0.1539	0.0293	0.1031	0.0594	0.0015
9	rs34758505	95277356	0.83	0.29697514221559	1.03	0.0875760293110768	0.566928239623493	0.759182303698702	0.0081	0.0041	0.1101	0.0117	0.0386	0.0114	0.0118	0.0249	0.0016	0.0394	0.0382	0.131	0.0011	0.0585	0.1034	0.0136	0.0129	0.0018	0.0023	0.0126	0.0119	0.154	0.0294	0.1031	0.0595	0.0014
9	rs111927950	95279532	0.83	0.29697514221559	1.03	0.0875760293110768	0.582893699814202	0.764479501541622	0.008	0.0041	0.1102	0.0117	0.0384	0.0114	0.0118	0.0248	0.0016	0.0394	0.0381	0.1311	0.0011	0.0586	0.1034	0.0137	0.0129	0.0018	0.0023	0.0125	0.0119	0.1541	0.0294	0.1032	0.0595	0.0014
9	rs968040	95279985	0.83	0.29697514221559	1.03	0.0875760293110768	0.586288300829465	0.777681194257763	0.008	0.0041	0.1102	0.0117	0.0383	0.0114	0.0118	0.0248	0.0016	0.0394	0.0381	0.1311	0.0011	0.0586	0.1034	0.0137	0.0129	0.0018	0.0023	0.0125	0.0119	0.1541	0.0294	0.1032	0.0595	0.0014
9	rs11788511	95280607	0.83	0.29697514221559	1.03	0.0875760293110768	0.592148409448419	0.772667917896171	0.008	0.0041	0.1102	0.0117	0.0383	0.0114	0.0118	0.0248	0.0016	0.0394	0.0381	0.1311	0.0011	0.0586	0.1035	0.0137	0.0129	0.0018	0.0023	0.0125	0.0119	0.1541	0.0294	0.1032	0.0595	0.0014
9	rs9299405	95284873	0.82	0.338707801994422	1.03	0.0875760293110768	0.620665196147296	0.78331041361485	0.008	0.0041	0.1102	0.0117	0.0383	0.0114	0.0118	0.0249	0.0016	0.0394	0.0381	0.1312	0.0011	0.0583	0.1037	0.0134	0.0129	0.0018	0.0026	0.0125	0.0119	0.1539	0.0294	0.1032	0.0595	0.0014
9	rs10120210	95284982	0.82	0.338707801994422	1.03	0.0875760293110768	0.607331132522048	0.790168461820395	0.008	0.0041	0.1102	0.0115	0.0384	0.0115	0.0118	0.0249	0.0016	0.0394	0.0382	0.1309	0.0011	0.0584	0.1037	0.0133	0.0128	0.0018	0.0026	0.0125	0.0119	0.1541	0.0294	0.1035	0.0595	0.0014
9	rs1326775	95359555	0.82	0.338707801994422	1.03	0.0875760293110768	0.516498581603211	0.804841401128172	0.0079	0.004	0.1103	0.0115	0.0384	0.0112	0.0111	0.0247	0.0018	0.0392	0.0377	0.1306	0.0015	0.0584	0.1031	0.0132	0.0127	0.0021	0.0023	0.0132	0.0129	0.1536	0.0294	0.1042	0.0601	0.0015
9	rs7024536	95376594	0.83	0.29697514221559	1.04	0.0739648219953096	0.529707466030948	0.849042840666859	0.0079	0.0041	0.1103	0.0114	0.0384	0.0112	0.011	0.0246	0.0018	0.0391	0.0377	0.1306	0.0015	0.0584	0.103	0.0132	0.0126	0.0021	0.0022	0.0132	0.0131	0.1539	0.0291	0.1041	0.0606	0.0015
9	rs41266679	95378661	0.83	0.29697514221559	1.04	0.0739648219953096	0.540257683290379	0.845791923447996	0.0079	0.0041	0.1103	0.0113	0.0384	0.0112	0.011	0.0246	0.0018	0.0391	0.0377	0.1306	0.0015	0.0584	0.103	0.0132	0.0126	0.0021	0.0022	0.0132	0.0131	0.1539	0.0291	0.1041	0.0608	0.0015
9	rs2277170	95396712	0.83	0.29697514221559	1.04	0.0739648219953096	0.574784082140195	0.810051771170321	0.0079	0.0041	0.1103	0.0113	0.0383	0.0111	0.0109	0.0245	0.0019	0.039	0.0377	0.1303	0.0015	0.0584	0.1028	0.0132	0.0126	0.0021	0.0022	0.0132	0.0133	0.1537	0.0291	0.1039	0.0617	0.0015
9	rs41266683	95400642	0.83	0.29697514221559	1.04	0.0739648219953096	0.594883242387029	0.819263819881452	0.0078	0.0041	0.1103	0.0113	0.0383	0.0111	0.0108	0.0245	0.0019	0.039	0.0376	0.1302	0.0015	0.0583	0.1028	0.0132	0.0126	0.0021	0.0022	0.0133	0.0133	0.1536	0.0291	0.1039	0.0621	0.0015
9	rs75772570	95403532	0.83	0.29697514221559	1.03	0.0875760293110768	0.603191576739639	0.808365284687135	0.0078	0.0041	0.1104	0.0113	0.0383	0.0109	0.0108	0.0245	0.0019	0.039	0.0376	0.1302	0.0015	0.0583	0.1028	0.0132	0.0126	0.0021	0.0022	0.0133	0.0135	0.1536	0.0291	0.1039	0.0621	0.0015
9	rs11790002	95413641	0.83	0.29697514221559	1.03	0.0875760293110768	0.621572827388343	0.799791105033799	0.0078	0.0041	0.1104	0.0113	0.0383	0.0109	0.0107	0.0245	0.0019	0.039	0.0376	0.1302	0.0015	0.0583	0.1028	0.0132	0.0126	0.0021	0.0022	0.0133	0.0135	0.1536	0.029	0.1039	0.0622	0.0015
9	rs78205411	95428637	0.83	0.29697514221559	1.03	0.0875760293110768	0.652435061728823	0.828189567786197	0.0078	0.0041	0.1106	0.0114	0.0383	0.0109	0.0105	0.0244	0.0019	0.039	0.0376	0.1302	0.0016	0.0583	0.1027	0.0132	0.0127	0.0021	0.0023	0.0133	0.0135	0.1535	0.0289	0.1039	0.0624	0.0015
9	rs9969804	95429120	0.83	0.29697514221559	1.03	0.0875760293110768	0.653863785529508	0.838062093761013	0.0078	0.0041	0.1106	0.0114	0.0383	0.0109	0.0105	0.0244	0.0019	0.039	0.0376	0.1302	0.0016	0.0583	0.1027	0.0132	0.0127	0.0021	0.0023	0.0133	0.0135	0.1535	0.0289	0.1039	0.0624	0.0015
9	rs12685080	95447472	0.82	0.338707801994422	1.02	0.103026239636585	0.838010163060877	0.831272104872195	0.0079	0.0041	0.1103	0.0114	0.0383	0.0109	0.0106	0.0243	0.0021	0.0387	0.0373	0.1299	0.0022	0.0583	0.1025	0.0134	0.0127	0.0023	0.0035	0.0134	0.0136	0.1529	0.0286	0.1035	0.0618	0.002
9	rs874459	95449520	0.82	0.338707801994422	1.03	0.0875760293110768	0.878678207436879	0.823878051474912	0.008	0.0041	0.1103	0.0115	0.0383	0.0109	0.0106	0.0243	0.0022	0.0389	0.0372	0.1299	0.0023	0.0578	0.1026	0.0134	0.0127	0.0023	0.0037	0.0134	0.0136	0.1528	0.0286	0.1034	0.0618	0.002
9	rs117052444	95471024	0.83	0.29697514221559	1.02	0.103026239636585	0.823159627846498	0.856638335963757	0.0079	0.004	0.1103	0.0115	0.0383	0.0109	0.0106	0.024	0.0021	0.0389	0.0372	0.13	0.0023	0.058	0.1027	0.0134	0.0127	0.0022	0.0035	0.0135	0.0136	0.1529	0.0285	0.1036	0.0618	0.002
9	rs12236118	95483198	0.83	0.29697514221559	1.02	0.103026239636585	0.822526849011496	0.856328042244188	0.0079	0.004	0.1103	0.0115	0.0383	0.0109	0.0106	0.024	0.0021	0.0389	0.0372	0.13	0.0023	0.058	0.1027	0.0134	0.0127	0.0022	0.0035	0.0135	0.0136	0.1529	0.0285	0.1036	0.0618	0.002
9	rs912260	95493279	0.83	0.29697514221559	1.03	0.0875760293110768	0.809600983346055	0.81480858684467	0.0079	0.004	0.1103	0.0115	0.0383	0.0109	0.0106	0.0239	0.0021	0.0389	0.0372	0.13	0.0023	0.058	0.1027	0.0134	0.0127	0.0022	0.0035	0.0136	0.0136	0.1529	0.0285	0.1036	0.0618	0.002
9	rs77676794	95497479	0.83	0.29697514221559	1.03	0.0875760293110768	0.809443894598397	0.806832760836413	0.0079	0.004	0.1103	0.0115	0.0383	0.0109	0.0106	0.0239	0.0021	0.0389	0.0372	0.13	0.0023	0.058	0.1027	0.0134	0.0127	0.0022	0.0035	0.0136	0.0136	0.1529	0.0285	0.1036	0.0618	0.002
9	rs12378033	95499928	0.83	0.29697514221559	1.03	0.0875760293110768	0.809208286095859	0.805300853121625	0.0079	0.004	0.1103	0.0115	0.0383	0.0109	0.0106	0.0239	0.0021	0.0389	0.0372	0.13	0.0023	0.058	0.1027	0.0134	0.0127	0.0022	0.0035	0.0136	0.0136	0.1529	0.0285	0.1036	0.0618	0.002
9	rs7031163	95527885	0.83	0.29697514221559	1.03	0.0875760293110768	0.782620805655488	0.777833220578982	0.0079	0.004	0.1103	0.0115	0.0383	0.0111	0.0107	0.024	0.0021	0.0389	0.0371	0.1299	0.0023	0.0579	0.1027	0.0135	0.0128	0.0022	0.0035	0.0136	0.0136	0.153	0.0285	0.1036	0.0617	0.002
9	rs78087778	95554970	0.83	0.29697514221559	1.03	0.0875760293110768	0.674811353520957	0.708894134642178	0.0078	0.0041	0.1104	0.0115	0.0384	0.0111	0.0109	0.0238	0.0021	0.039	0.0372	0.1296	0.0022	0.0568	0.1031	0.0134	0.0128	0.0021	0.0035	0.0137	0.0136	0.1535	0.0288	0.1037	0.0615	0.002
9	rs10992471	95559505	0.83	0.29697514221559	1.03	0.0875760293110768	0.560187377738059	0.669520298658109	0.0078	0.0041	0.1104	0.0114	0.0383	0.0112	0.0111	0.0238	0.0019	0.0392	0.0373	0.1294	0.0024	0.056	0.1034	0.0134	0.0128	0.002	0.0034	0.0137	0.0136	0.1538	0.0288	0.1039	0.0615	0.002
9	rs72758558	95564278	0.83	0.29697514221559	1.03	0.0875760293110768	0.533018198196457	0.575564549749193	0.0077	0.0041	0.1099	0.0115	0.0382	0.0111	0.0113	0.0237	0.0019	0.0391	0.0372	0.1294	0.0025	0.0557	0.1036	0.0134	0.0128	0.002	0.0035	0.0138	0.0137	0.1538	0.0289	0.1042	0.0616	0.002
9	rs17380657	95567483	0.83	0.29697514221559	1.04	0.0739648219953096	0.527958689092613	0.526425750854876	0.0077	0.0041	0.1097	0.0115	0.0382	0.011	0.0113	0.0236	0.0019	0.0391	0.0371	0.1294	0.0025	0.0555	0.1037	0.0135	0.0128	0.002	0.0035	0.0138	0.0138	0.1538	0.0289	0.1045	0.0616	0.002
9	rs117494019	95567542	0.83	0.29697514221559	1.04	0.0739648219953096	0.525372958804713	0.521987741328566	0.0077	0.0041	0.1097	0.0115	0.0382	0.011	0.0113	0.0236	0.0019	0.0391	0.0371	0.1294	0.0025	0.0555	0.1037	0.0135	0.0128	0.002	0.0035	0.0138	0.0138	0.1538	0.0289	0.1045	0.0617	0.002
9	rs10761171	95577301	0.83	0.29697514221559	1.04	0.0739648219953096	0.563519718218893	0.553670162121032	0.0078	0.004	0.109	0.0115	0.0381	0.0109	0.0115	0.0239	0.0019	0.0389	0.0369	0.1293	0.0025	0.0552	0.104	0.0136	0.0127	0.0019	0.0036	0.0137	0.0141	0.1539	0.0288	0.1043	0.0623	0.0021
9	rs7026366	95577926	0.83	0.29697514221559	1.04	0.0739648219953096	0.486382026274977	0.457930804055189	0.0075	0.004	0.1079	0.0111	0.0381	0.0111	0.0117	0.0237	0.0019	0.039	0.0368	0.129	0.0024	0.0547	0.1042	0.0137	0.0128	0.0019	0.0036	0.0138	0.0145	0.155	0.0288	0.1042	0.0626	0.0022
9	rs1885929	95578381	0.83	0.29697514221559	1.04	0.0739648219953096	0.458107377359639	0.411434010283075	0.0073	0.004	0.1075	0.0109	0.0381	0.0113	0.0119	0.0235	0.0019	0.039	0.0366	0.1289	0.0024	0.0544	0.1043	0.0138	0.0128	0.002	0.0035	0.0138	0.0148	0.1555	0.0289	0.1041	0.0627	0.0024
9	rs10992479	95578491	0.83	0.29697514221559	1.04	0.0739648219953096	0.434716607833278	0.376324473020099	0.0073	0.004	0.1073	0.0108	0.038	0.0113	0.0119	0.0235	0.0018	0.039	0.0366	0.1278	0.0024	0.0543	0.1043	0.0138	0.0128	0.002	0.0035	0.0138	0.0148	0.1565	0.0289	0.1041	0.0627	0.0025
9	rs117677578	95578771	0.83	0.29697514221559	1.04	0.0739648219953096	0.435600546520362	0.344090821582801	0.0073	0.0041	0.1073	0.0107	0.038	0.0114	0.012	0.0233	0.0018	0.0391	0.0365	0.1276	0.0024	0.0541	0.1043	0.0139	0.0128	0.0019	0.0035	0.0138	0.0149	0.1569	0.0289	0.1043	0.0628	0.0025
9	rs7850036	95589160	0.84	0.258953137461488	1.04	0.0739648219953096	0.532693184079758	0.322867444700443	0.0071	0.0042	0.1069	0.0102	0.0376	0.0125	0.0125	0.0218	0.0016	0.0396	0.0357	0.1263	0.002	0.0525	0.1043	0.0148	0.013	0.0016	0.0034	0.0138	0.0155	0.1592	0.0287	0.1052	0.0635	0.0026
9	rs10821026	95599584	0.84	0.258953137461488	1.04	0.0739648219953096	0.536012735254067	0.321410030597758	0.0071	0.0042	0.1069	0.0102	0.0376	0.0125	0.0125	0.0218	0.0016	0.0396	0.0357	0.1263	0.002	0.0525	0.1043	0.0148	0.013	0.0016	0.0034	0.0138	0.0155	0.1592	0.0287	0.1053	0.0635	0.0026
9	rs41309338	95600380	0.84	0.258953137461488	1.04	0.0739648219953096	0.52899466988742	0.318864238315384	0.0071	0.0042	0.1069	0.0103	0.0375	0.0126	0.0126	0.0218	0.0016	0.0396	0.0357	0.1263	0.002	0.0525	0.1043	0.0149	0.013	0.0016	0.0034	0.0138	0.0155	0.1591	0.0286	0.1052	0.0635	0.0026
9	rs144795971	95608658	0.84	0.258953137461488	1.04	0.0739648219953096	0.557328978635069	0.334227645271916	0.007	0.0042	0.1069	0.0103	0.0376	0.0127	0.0126	0.0218	0.0016	0.0399	0.0356	0.1261	0.0019	0.0525	0.1042	0.0149	0.0131	0.0016	0.0034	0.0138	0.0156	0.159	0.0284	0.1052	0.0638	0.0026
9	rs965654	95617259	0.84	0.258953137461488	1.04	0.0739648219953096	0.568267539455585	0.344338462261665	0.007	0.0042	0.1069	0.0103	0.0376	0.0127	0.0126	0.0219	0.0016	0.04	0.0357	0.1261	0.0019	0.0525	0.1041	0.0149	0.0131	0.0016	0.0033	0.0135	0.0157	0.1591	0.0284	0.1052	0.0639	0.0026
9	rs10821030	95630570	0.84	0.258953137461488	1.04	0.0739648219953096	0.541370512283401	0.335947685820049	0.007	0.0042	0.1074	0.0104	0.0377	0.0128	0.0125	0.022	0.0016	0.0399	0.0356	0.1262	0.0019	0.0525	0.1034	0.0149	0.0132	0.0016	0.0033	0.0136	0.0157	0.1589	0.0285	0.105	0.0638	0.0026
9	rs7024349	95632702	0.84	0.258953137461488	1.04	0.0739648219953096	0.538296508203525	0.327129283155808	0.0071	0.0042	0.1074	0.0104	0.0377	0.0128	0.0125	0.022	0.0016	0.0399	0.0356	0.1262	0.0019	0.0525	0.1034	0.0149	0.0132	0.0016	0.0033	0.0136	0.0157	0.1589	0.0285	0.105	0.0637	0.0026
9	rs115441044	95649043	0.84	0.258953137461488	1.04	0.0739648219953096	0.530420717751523	0.297529568665732	0.0071	0.0045	0.1076	0.0105	0.0378	0.013	0.0126	0.0219	0.0017	0.0397	0.0355	0.126	0.0019	0.0526	0.103	0.015	0.013	0.0016	0.0033	0.0135	0.0159	0.1586	0.0287	0.105	0.0637	0.0026
9	rs116938029	95653600	0.84	0.258953137461488	1.04	0.0739648219953096	0.52880035002766	0.296107282084802	0.0071	0.0045	0.1076	0.0105	0.0378	0.013	0.0126	0.0219	0.0017	0.0396	0.0355	0.1259	0.0019	0.0526	0.103	0.015	0.013	0.0016	0.0033	0.0135	0.0159	0.1586	0.0287	0.1049	0.0637	0.0026
9	rs72741018	95660388	0.84	0.258953137461488	1.04	0.0739648219953096	0.530420717751523	0.293977715466915	0.0071	0.0045	0.1077	0.0105	0.0378	0.013	0.0127	0.0219	0.0017	0.0396	0.0355	0.1259	0.0019	0.0526	0.103	0.015	0.013	0.0016	0.0033	0.0134	0.0159	0.1585	0.0287	0.1049	0.0637	0.0026
9	rs75853205	95670867	0.84	0.258953137461488	1.04	0.0739648219953096	0.532758179384637	0.293150806912992	0.0071	0.0045	0.1077	0.0105	0.0378	0.013	0.0127	0.0219	0.0017	0.0396	0.0355	0.1258	0.0019	0.0526	0.1029	0.015	0.013	0.0016	0.0033	0.0134	0.0159	0.1585	0.0287	0.1049	0.0637	0.0026
9	rs13283666	95680309	0.84	0.258953137461488	1.04	0.0739648219953096	0.564922061871724	0.289497283324238	0.0071	0.0045	0.1079	0.0106	0.0381	0.0133	0.0128	0.0219	0.0016	0.0396	0.0355	0.1254	0.0019	0.0525	0.1024	0.0152	0.0132	0.0017	0.0033	0.0132	0.0162	0.1583	0.0287	0.1046	0.0639	0.0027
9	rs10992538	95693021	0.84	0.258953137461488	1.05	0.0620520515513756	0.677060417807605	0.281298917916753	0.0073	0.0045	0.1086	0.0109	0.039	0.014	0.0134	0.0221	0.0016	0.0397	0.0356	0.1239	0.0021	0.0521	0.1007	0.0157	0.0135	0.0017	0.0034	0.0125	0.0172	0.1576	0.0282	0.1038	0.0643	0.0028
9	rs7022088	95693324	0.84	0.258953137461488	1.05	0.0620520515513756	0.670251050191808	0.279202439070719	0.0073	0.0045	0.1086	0.0109	0.039	0.014	0.0134	0.0221	0.0016	0.0397	0.0356	0.1238	0.0021	0.0521	0.1007	0.0157	0.0135	0.0017	0.0034	0.0124	0.0172	0.1575	0.0282	0.1038	0.0643	0.0028
9	rs76710979	95696329	0.84	0.258953137461488	1.05	0.0620520515513756	0.670684764963696	0.272133711812303	0.0073	0.0045	0.1085	0.0109	0.039	0.0141	0.0135	0.0221	0.0016	0.0397	0.0356	0.1236	0.0021	0.052	0.1007	0.0157	0.0135	0.0018	0.0034	0.0124	0.0173	0.1574	0.028	0.1039	0.0645	0.0028
9	rs74546175	95696811	0.84	0.258953137461488	1.05	0.0620520515513756	0.669383999825619	0.28025007722572	0.0073	0.0045	0.1085	0.0109	0.0391	0.0141	0.0135	0.0221	0.0016	0.0397	0.0356	0.1236	0.0021	0.052	0.1007	0.0157	0.0135	0.0018	0.0034	0.0124	0.0173	0.1574	0.028	0.1039	0.0646	0.0028
9	rs3936098	95711362	0.85	0.2244882202137	1.06	0.0516972356607989	0.62640042179826	0.281882125692061	0.0073	0.0045	0.1079	0.0113	0.0396	0.0149	0.0139	0.0219	0.0017	0.0392	0.0356	0.1226	0.002	0.0512	0.1005	0.0162	0.0137	0.0019	0.0032	0.0124	0.0178	0.1569	0.0275	0.104	0.0657	0.0026
9	rs7859461	95712992	0.85	0.2244882202137	1.06	0.0516972356607989	0.631174762235992	0.280832618230808	0.0074	0.0044	0.1078	0.0112	0.0396	0.015	0.014	0.0219	0.0017	0.0391	0.0357	0.1227	0.0021	0.0511	0.1006	0.0162	0.0137	0.0019	0.0032	0.0124	0.0178	0.157	0.0274	0.104	0.0657	0.0026
9	rs35031762	95719024	0.85	0.2244882202137	1.06	0.0516972356607989	0.590851408742961	0.267529005267728	0.0074	0.0044	0.1078	0.0112	0.0396	0.015	0.014	0.0218	0.0016	0.0391	0.0357	0.1226	0.0021	0.051	0.1005	0.0162	0.0137	0.0022	0.0032	0.0124	0.0178	0.1569	0.0274	0.104	0.0657	0.0026
9	rs12553741	95727243	0.85	0.2244882202137	1.05	0.0620520515513756	0.603949518012287	0.269828313292017	0.0074	0.0044	0.1078	0.0113	0.0396	0.0151	0.014	0.0217	0.0016	0.0389	0.0357	0.1226	0.0021	0.051	0.1005	0.0163	0.0138	0.0023	0.0033	0.0123	0.0178	0.1568	0.0273	0.1038	0.0659	0.0026
9	rs12003440	95732832	0.85	0.2244882202137	1.05	0.0620520515513756	0.596252845943398	0.26535033540418	0.0083	0.0045	0.1079	0.0115	0.0396	0.0152	0.0142	0.0215	0.0016	0.0385	0.0357	0.1226	0.0021	0.051	0.1003	0.0164	0.0138	0.0025	0.0033	0.0123	0.0178	0.1567	0.027	0.1037	0.0655	0.0026
9	rs10739940	95746460	0.85	0.2244882202137	1.05	0.0620520515513756	0.619130590121475	0.261921657587252	0.0082	0.0044	0.1081	0.0116	0.0396	0.0153	0.0143	0.0215	0.0016	0.0383	0.0357	0.1225	0.0021	0.051	0.1002	0.0164	0.0138	0.0025	0.0033	0.0123	0.0179	0.1567	0.0269	0.1036	0.0655	0.0025
9	rs62571835	95755097	0.85	0.2244882202137	1.05	0.0620520515513756	0.549784154456943	0.249245701260408	0.0083	0.0044	0.1074	0.012	0.0398	0.0159	0.0148	0.0214	0.0016	0.0381	0.0359	0.1221	0.0022	0.051	0.1	0.017	0.0135	0.0024	0.0033	0.0125	0.0179	0.156	0.0271	0.1039	0.0651	0.0025
9	rs3802384	95768448	0.86	0.193417951625055	1.06	0.0516972356607989	0.543599414997437	0.2516073173035	0.0083	0.0044	0.1073	0.0121	0.0398	0.0161	0.0149	0.0214	0.0016	0.038	0.0359	0.122	0.0022	0.0509	0.0999	0.0171	0.0134	0.0024	0.0032	0.0126	0.0179	0.1558	0.0271	0.104	0.0651	0.0025
9	rs61145567	95771569	0.86	0.193417951625055	1.07	0.0427611820736564	0.572227076994987	0.279667907373539	0.0083	0.0044	0.1071	0.0123	0.0398	0.0163	0.0153	0.0203	0.0015	0.0378	0.0359	0.1218	0.0023	0.051	0.0999	0.0174	0.0133	0.0025	0.0032	0.0126	0.018	0.1558	0.0272	0.1042	0.0649	0.0025
9	rs12377562	95772044	0.86	0.193417951625055	1.07	0.0427611820736564	0.559987731946951	0.270058579638946	0.0083	0.0044	0.107	0.0124	0.0398	0.0164	0.0154	0.0203	0.0015	0.0378	0.036	0.1218	0.0023	0.0509	0.0997	0.0174	0.0133	0.0025	0.0032	0.0126	0.018	0.1558	0.0272	0.1043	0.0649	0.0025
9	rs7023558	95775007	0.86	0.193417951625055	1.07	0.0427611820736564	0.553351991275538	0.248460064998204	0.0083	0.0043	0.1065	0.0126	0.0398	0.0171	0.0161	0.0201	0.0015	0.0378	0.0362	0.1217	0.0024	0.0504	0.0986	0.0174	0.0134	0.0027	0.0032	0.0126	0.018	0.1554	0.0276	0.1044	0.0651	0.0025
9	rs74490230	95781078	0.86	0.193417951625055	1.07	0.0427611820736564	0.514770722782981	0.260440229975019	0.0085	0.0044	0.1062	0.0128	0.0402	0.0175	0.016	0.02	0.0015	0.0381	0.0361	0.121	0.0024	0.0502	0.0985	0.0173	0.0135	0.003	0.0032	0.0125	0.0181	0.1555	0.0275	0.1047	0.0647	0.0025
9	rs7855476	95785819	0.86	0.193417951625055	1.07	0.0427611820736564	0.497267201306368	0.250819328992232	0.0085	0.0044	0.1063	0.0128	0.0406	0.0177	0.016	0.02	0.0016	0.0384	0.0359	0.1208	0.0024	0.05	0.0981	0.0173	0.0136	0.0032	0.0032	0.0124	0.0181	0.1553	0.0274	0.1051	0.0643	0.0025
9	rs35483022	95786733	0.86	0.193417951625055	1.07	0.0427611820736564	0.491247220013099	0.245660658319526	0.0085	0.0044	0.1064	0.0128	0.0406	0.0177	0.0159	0.02	0.0016	0.0384	0.0359	0.1207	0.0024	0.05	0.0981	0.0173	0.0136	0.0032	0.0032	0.0124	0.0181	0.1553	0.0274	0.1052	0.0643	0.0025
9	rs10821055	95789790	0.86	0.193417951625055	1.07	0.0427611820736564	0.468621451452229	0.244990302826352	0.0085	0.0044	0.1065	0.0128	0.0407	0.0178	0.016	0.0201	0.0016	0.0384	0.0358	0.1206	0.0023	0.0498	0.0981	0.0173	0.0136	0.0032	0.0032	0.0123	0.0181	0.1555	0.0274	0.1053	0.0639	0.0025
9	rs75776206	95793215	0.86	0.193417951625055	1.07	0.0427611820736564	0.436367344773678	0.247899378095038	0.0082	0.0044	0.1058	0.0131	0.0406	0.018	0.0159	0.0201	0.0016	0.0384	0.0358	0.1206	0.0023	0.05	0.0981	0.0173	0.0137	0.0032	0.0032	0.0123	0.0181	0.1556	0.0274	0.1054	0.0639	0.0025
9	rs72741061	95793942	0.86	0.193417951625055	1.07	0.0427611820736564	0.433598227093624	0.249245701260408	0.0082	0.0044	0.1057	0.0131	0.0406	0.018	0.0159	0.0201	0.0016	0.0384	0.0358	0.1206	0.0023	0.0501	0.0981	0.0173	0.0137	0.0032	0.0032	0.0123	0.0181	0.1556	0.0274	0.1054	0.0639	0.0025
9	rs6479447	95799446	0.86	0.193417951625055	1.07	0.0427611820736564	0.401222353289617	0.241091558614093	0.0082	0.0044	0.1043	0.0137	0.0406	0.0184	0.016	0.0201	0.0017	0.0384	0.0356	0.1203	0.0024	0.0502	0.0982	0.0175	0.0139	0.0032	0.0033	0.0122	0.0184	0.1555	0.0274	0.1054	0.0636	0.0026
9	rs76790735	95805200	0.87	0.165571370278195	1.07	0.0427611820736564	0.322068060873787	0.286326549785513	0.0081	0.0044	0.1036	0.0142	0.0409	0.0188	0.0166	0.0202	0.0016	0.0383	0.0363	0.1188	0.0023	0.0503	0.0986	0.0174	0.0145	0.0032	0.0032	0.0121	0.0181	0.1554	0.0274	0.1055	0.0632	0.0024
9	rs34600804	95808255	0.88	0.140769569262351	1.08	0.0351072409391166	0.235868628474484	0.315841344010582	0.0079	0.0048	0.1026	0.015	0.0411	0.0192	0.0175	0.0203	0.0015	0.0379	0.0371	0.1168	0.0021	0.0503	0.0992	0.0172	0.0153	0.0031	0.0031	0.012	0.0175	0.1568	0.0275	0.105	0.0626	0.0022
9	rs12375683	95817876	0.89	0.118826527661215	1.08	0.0351072409391166	0.163667870876635	0.589512932533067	0.0062	0.0047	0.1008	0.0164	0.0418	0.0193	0.0176	0.0204	0.0013	0.0359	0.038	0.117	0.0019	0.0504	0.1021	0.0171	0.0163	0.0027	0.0029	0.0112	0.0167	0.1577	0.0271	0.1073	0.0609	0.0016
9	rs4744167	95818641	0.89	0.118826527661215	1.08	0.0351072409391166	0.163945725853488	0.579115148699876	0.0062	0.0047	0.1008	0.0164	0.0418	0.0193	0.0176	0.0204	0.0013	0.0359	0.038	0.117	0.0019	0.0504	0.1021	0.0171	0.0163	0.0027	0.0029	0.0112	0.0167	0.1577	0.0271	0.1074	0.0609	0.0016
9	rs4744168	95820483	0.89	0.118826527661215	1.08	0.0351072409391166	0.166283593495744	0.573011395596512	0.0062	0.0047	0.1007	0.0165	0.0417	0.0193	0.0176	0.0204	0.0013	0.0356	0.0379	0.1169	0.0019	0.0504	0.1026	0.0172	0.0163	0.0027	0.0029	0.0112	0.0167	0.1577	0.027	0.1073	0.061	0.0017
9	rs11794770	95825156	0.89	0.118826527661215	1.08	0.0351072409391166	0.175250137669771	0.697444384162763	0.0057	0.0047	0.1007	0.0167	0.0416	0.0192	0.0175	0.0201	0.0013	0.0353	0.0382	0.1162	0.0018	0.0501	0.1034	0.0171	0.0163	0.0027	0.0028	0.0109	0.0164	0.1584	0.0263	0.1093	0.0606	0.002
9	rs79972739	95827506	0.89	0.118826527661215	1.08	0.0351072409391166	0.197586091179761	0.8535364443621	0.0054	0.0046	0.1005	0.0169	0.0416	0.0191	0.0174	0.0201	0.0013	0.0349	0.0384	0.1155	0.0017	0.05	0.1042	0.017	0.0162	0.0027	0.0027	0.0106	0.0162	0.1591	0.0257	0.111	0.0602	0.0022
9	rs57408424	95829533	0.89	0.118826527661215	1.08	0.0351072409391166	0.210311748006871	0.876545028826448	0.0053	0.0046	0.1005	0.0169	0.0416	0.0191	0.0173	0.0199	0.0013	0.0349	0.0384	0.1155	0.0017	0.0501	0.1042	0.017	0.0161	0.0028	0.0028	0.0105	0.0161	0.1592	0.0256	0.1112	0.0601	0.0023
9	rs78357512	95834776	0.89	0.118826527661215	1.08	0.0351072409391166	0.209030933900761	0.892005401697344	0.0053	0.0046	0.1002	0.0169	0.0416	0.019	0.0173	0.0198	0.0013	0.0348	0.0385	0.1156	0.002	0.0501	0.1042	0.017	0.0161	0.003	0.0029	0.0104	0.0159	0.1598	0.0252	0.1112	0.06	0.0023
9	rs76440435	95838450	0.89	0.118826527661215	1.08	0.0351072409391166	0.224109501188592	0.868757806310667	0.0052	0.0046	0.1001	0.017	0.0416	0.019	0.0172	0.0198	0.0013	0.0347	0.0385	0.1157	0.002	0.0502	0.1042	0.017	0.0162	0.003	0.0029	0.0104	0.0158	0.1601	0.0251	0.1114	0.0598	0.0024
9	rs7870953	95839145	0.89	0.118826527661215	1.08	0.0351072409391166	0.224442027011895	0.871403864403688	0.0051	0.0046	0.1	0.017	0.0416	0.019	0.0172	0.02	0.0013	0.0347	0.0385	0.1158	0.0019	0.0502	0.1041	0.0171	0.0162	0.003	0.0029	0.0103	0.0157	0.1601	0.0251	0.1115	0.0598	0.0024
9	rs1131773	95840256	0.89	0.118826527661215	1.08	0.0351072409391166	0.215967158457476	0.899521037866001	0.0051	0.0046	0.1002	0.017	0.0416	0.0188	0.0175	0.0198	0.0014	0.0346	0.0385	0.1159	0.0019	0.0501	0.1048	0.017	0.0163	0.003	0.0029	0.0103	0.0157	0.1598	0.025	0.1117	0.0596	0.0024
9	rs59297630	95840858	0.89	0.118826527661215	1.08	0.0351072409391166	0.216455833751801	0.882785013291663	0.0051	0.0046	0.1002	0.017	0.0417	0.0188	0.0175	0.0198	0.0014	0.0345	0.0385	0.1159	0.0019	0.05	0.1048	0.017	0.0163	0.003	0.0029	0.0103	0.0157	0.1598	0.025	0.1117	0.0596	0.0024
9	rs72741066	95843029	0.89	0.118826527661215	1.08	0.0351072409391166	0.21264446517458	0.910504100930587	0.0051	0.0046	0.1002	0.017	0.0418	0.0188	0.0175	0.0197	0.0014	0.0345	0.0384	0.1159	0.0019	0.05	0.1052	0.0169	0.0163	0.0033	0.0029	0.0103	0.0157	0.1597	0.0249	0.1117	0.0596	0.0024
9	rs11791025	95843451	0.89	0.118826527661215	1.06	0.0516972356607989	0.212200940087934	0.901401937742588	0.0051	0.0046	0.1002	0.017	0.0418	0.0188	0.0175	0.0197	0.0014	0.0345	0.0384	0.1159	0.0019	0.05	0.1052	0.0169	0.0163	0.0033	0.0029	0.0103	0.0157	0.1597	0.0249	0.1116	0.0596	0.0024
9	rs59863342	95849267	0.9	0.0995502148251544	1.06	0.0516972356607989	0.213775788994041	0.895448483061313	0.0051	0.0046	0.1002	0.0169	0.0418	0.0187	0.0174	0.0195	0.0014	0.0344	0.0384	0.1158	0.002	0.0499	0.1057	0.0167	0.0163	0.0033	0.0029	0.0103	0.0156	0.1601	0.0248	0.1116	0.0596	0.0024
9	rs117756191	95851738	0.9	0.0995502148251544	1.07	0.0427611820736564	0.217598485688907	0.902185880139576	0.0051	0.0046	0.1003	0.017	0.0418	0.0187	0.0174	0.0195	0.0014	0.0343	0.0384	0.1158	0.0021	0.0499	0.1057	0.0167	0.0163	0.0033	0.0029	0.0103	0.0156	0.1601	0.0247	0.1116	0.0596	0.0024
9	rs78243214	95852692	0.9	0.0995502148251544	1.06	0.0516972356607989	0.217680232755973	0.904067902794843	0.0051	0.0046	0.1003	0.017	0.0418	0.0187	0.0174	0.0194	0.0014	0.0343	0.0384	0.1158	0.0021	0.0499	0.1057	0.0166	0.0163	0.0033	0.0029	0.0103	0.0156	0.1601	0.0247	0.1116	0.0596	0.0024
9	rs12115234	95853593	0.9	0.0995502148251544	1.05	0.0620520515513756	0.218826498435274	0.921198934323023	0.0051	0.0046	0.1003	0.017	0.0418	0.0187	0.0174	0.0194	0.0014	0.0343	0.0384	0.1158	0.0021	0.0499	0.1057	0.0166	0.0163	0.0033	0.0029	0.0103	0.0156	0.1602	0.0247	0.1116	0.0595	0.0024
9	rs141357810	95855648	0.9	0.0995502148251544	1.05	0.0620520515513756	0.2007350971112	0.837907647954728	0.0048	0.0046	0.1001	0.0172	0.0415	0.0186	0.0175	0.0197	0.0015	0.0341	0.0387	0.1157	0.0024	0.0501	0.1052	0.0167	0.0164	0.0032	0.003	0.0103	0.0153	0.1609	0.0246	0.1118	0.0589	0.0025
9	rs13288200	95857333	0.9	0.0995502148251544	1.04	0.0739648219953096	0.201595269301332	0.799026498068303	0.0043	0.0047	0.0999	0.0176	0.0412	0.0184	0.0177	0.0201	0.0016	0.0338	0.039	0.1156	0.0027	0.0504	0.1045	0.0168	0.0164	0.0031	0.0031	0.0102	0.0149	0.1619	0.0249	0.112	0.058	0.0025
9	rs4077822	95859739	0.9	0.0995502148251544	1.04	0.0739648219953096	0.207674902705678	0.74514598301782	0.0046	0.0047	0.0997	0.0181	0.0412	0.0181	0.0179	0.0205	0.0019	0.0325	0.0393	0.115	0.0031	0.0506	0.1037	0.017	0.0165	0.0028	0.0033	0.0102	0.0144	0.1637	0.0252	0.1121	0.057	0.0025
9	rs7020130	95862541	0.9	0.0995502148251544	1.04	0.0739648219953096	0.208272537784572	0.738525161252664	0.0046	0.0047	0.0997	0.0181	0.0412	0.0181	0.0179	0.0205	0.0019	0.0325	0.0393	0.115	0.0031	0.0506	0.1037	0.017	0.0165	0.0028	0.0033	0.0102	0.0144	0.1637	0.0252	0.1121	0.0569	0.0025
9	rs7031737	95868103	0.9	0.0995502148251544	1.04	0.0739648219953096	0.209150822830252	0.72981761304892	0.0046	0.0047	0.0995	0.0181	0.0412	0.0182	0.0179	0.0205	0.0019	0.0324	0.0393	0.115	0.0031	0.0506	0.1037	0.017	0.0165	0.0028	0.0033	0.0102	0.0144	0.1638	0.0252	0.1121	0.0569	0.0025
9	rs4744175	95869726	0.89	0.118826527661215	1.04	0.0739648219953096	0.20875134385273	0.726370937834174	0.0047	0.0047	0.0995	0.0181	0.0412	0.0182	0.0179	0.0205	0.0019	0.0324	0.0393	0.1151	0.0031	0.0506	0.1037	0.0169	0.0165	0.0028	0.0033	0.0102	0.0144	0.1638	0.0252	0.1121	0.0569	0.0025
9	rs2275849	95869943	0.89	0.118826527661215	1.04	0.0739648219953096	0.205571024131821	0.714858456320074	0.0046	0.0047	0.0998	0.0181	0.0412	0.0182	0.018	0.0205	0.0019	0.0324	0.0393	0.1145	0.0031	0.0506	0.1036	0.017	0.0167	0.0028	0.0033	0.0103	0.0144	0.1638	0.0253	0.1118	0.057	0.0025
9	rs7032929	95870524	0.89	0.118826527661215	1.04	0.0739648219953096	0.203439901980657	0.72801889799327	0.0046	0.0047	0.0998	0.0182	0.0412	0.0182	0.018	0.0205	0.0019	0.0324	0.0393	0.1146	0.0031	0.0506	0.1036	0.017	0.0167	0.0028	0.0033	0.0103	0.0143	0.1638	0.0254	0.1118	0.057	0.0025
9	rs56145587	95875381	0.89	0.118826527661215	1.04	0.0739648219953096	0.195694876447403	0.729068029338685	0.0046	0.0047	0.0998	0.0181	0.0413	0.0182	0.0179	0.0202	0.0019	0.0324	0.0394	0.1145	0.0031	0.0506	0.1036	0.017	0.0167	0.0028	0.0033	0.0103	0.0142	0.1636	0.0259	0.1119	0.057	0.0025
9	rs72741081	95877447	0.89	0.118826527661215	1.04	0.0739648219953096	0.213816255842227	0.742887429898544	0.0044	0.0047	0.0999	0.0183	0.0413	0.0183	0.018	0.0203	0.0019	0.0324	0.0392	0.1146	0.0031	0.0507	0.1036	0.0168	0.0168	0.0028	0.0032	0.0103	0.014	0.1639	0.0257	0.1118	0.057	0.0024
9	rs13285107	95881054	0.89	0.118826527661215	1.04	0.0739648219953096	0.188158344499402	0.775401566944082	0.0045	0.0046	0.1003	0.0184	0.0413	0.0183	0.018	0.0203	0.0019	0.0334	0.039	0.1145	0.0031	0.0514	0.1035	0.0166	0.0168	0.0027	0.0031	0.0103	0.0139	0.1639	0.0255	0.1118	0.056	0.0024
9	rs7032525	95882901	0.89	0.118826527661215	1.04	0.0739648219953096	0.177170835392919	0.785595007553054	0.0045	0.0046	0.1004	0.0185	0.0413	0.0183	0.018	0.0203	0.0019	0.0334	0.039	0.1145	0.0031	0.0514	0.1034	0.0166	0.0168	0.0027	0.003	0.0103	0.0139	0.1639	0.0255	0.1118	0.056	0.0024
9	rs2275848	95887320	0.89	0.118826527661215	1.04	0.0739648219953096	0.153748323736583	0.791846815259499	0.0045	0.0046	0.1007	0.0185	0.0413	0.0183	0.0179	0.0204	0.0019	0.0334	0.0388	0.1146	0.0031	0.0514	0.1033	0.0165	0.0169	0.0027	0.0028	0.0103	0.0138	0.164	0.0254	0.1119	0.0559	0.0024
9	rs56334521	95892712	0.89	0.118826527661215	1.04	0.0739648219953096	0.146165919423084	0.786814039963275	0.0048	0.0046	0.1009	0.0187	0.0412	0.0182	0.0179	0.0205	0.002	0.033	0.0384	0.1146	0.0029	0.0513	0.1035	0.0164	0.0171	0.0026	0.0027	0.0104	0.0138	0.1645	0.0254	0.1121	0.0556	0.0024
9	rs7043145	95895411	0.89	0.118826527661215	1.04	0.0739648219953096	0.161110789460621	0.776921158528154	0.0048	0.0046	0.1013	0.0188	0.0412	0.0182	0.0179	0.0205	0.0021	0.0327	0.0383	0.1147	0.003	0.0512	0.1039	0.0162	0.0172	0.0025	0.0028	0.0105	0.0138	0.1647	0.0254	0.1116	0.0552	0.0024
9	rs7025554	95898531	0.88	0.140769569262351	1.04	0.0739648219953096	0.199565498950176	0.793831302989078	0.0047	0.0045	0.1015	0.0191	0.0409	0.0183	0.0181	0.0207	0.0021	0.0321	0.0382	0.1146	0.0028	0.0511	0.1043	0.0163	0.0175	0.0022	0.0029	0.0104	0.0138	0.1649	0.0256	0.1113	0.0551	0.0024
9	rs35836942	95899179	0.88	0.140769569262351	1.05	0.0620520515513756	0.199604423016933	0.792457314001056	0.0047	0.0045	0.1015	0.0191	0.0409	0.0183	0.0181	0.0208	0.0021	0.032	0.0382	0.1146	0.0028	0.0511	0.1043	0.0164	0.0175	0.0022	0.0029	0.0104	0.0138	0.165	0.0256	0.1113	0.0551	0.0024
9	rs1110236	95902595	0.89	0.118826527661215	1.05	0.0620520515513756	0.196928781969258	0.768722994100177	0.0046	0.0045	0.1019	0.0192	0.0409	0.0182	0.0181	0.0208	0.0021	0.0319	0.0382	0.1145	0.0028	0.0509	0.1045	0.0163	0.0177	0.0022	0.0029	0.0103	0.0137	0.165	0.026	0.1107	0.055	0.0025
9	rs112610155	95905111	0.89	0.118826527661215	1.05	0.0620520515513756	0.201947759497452	0.789405825413706	0.0046	0.0045	0.102	0.0192	0.0408	0.0182	0.0181	0.0207	0.002	0.0318	0.0381	0.1149	0.0028	0.0508	0.1045	0.0163	0.0178	0.0022	0.0029	0.0103	0.0137	0.1651	0.0259	0.1109	0.0549	0.0024
9	rs56065549	95906364	0.89	0.118826527661215	1.05	0.0620520515513756	0.204346065343316	0.801779809970644	0.0046	0.0045	0.1021	0.0192	0.0407	0.0182	0.0181	0.0206	0.002	0.0317	0.0381	0.1151	0.0028	0.0508	0.1045	0.0163	0.0178	0.0022	0.0029	0.0103	0.0137	0.1651	0.0259	0.111	0.0549	0.0024
9	rs6479457	95910508	0.88	0.140769569262351	1.05	0.0620520515513756	0.210552391716402	0.824185860337714	0.0046	0.0045	0.1022	0.0193	0.0404	0.0182	0.0182	0.0206	0.002	0.0315	0.038	0.1154	0.0028	0.051	0.1045	0.0162	0.0179	0.0022	0.0029	0.0103	0.0136	0.1653	0.0258	0.1114	0.0543	0.0024
9	rs7035004	95911389	0.88	0.140769569262351	1.05	0.0620520515513756	0.226651954680598	0.874830619839525	0.0045	0.0045	0.1028	0.0193	0.0403	0.0182	0.0182	0.0202	0.002	0.0314	0.0379	0.1157	0.0028	0.0511	0.1045	0.0162	0.0181	0.0022	0.0029	0.0102	0.0136	0.1654	0.0257	0.1117	0.054	0.0024
9	rs72741097	95911812	0.88	0.140769569262351	1.05	0.0620520515513756	0.230685551182753	0.882628903705359	0.0045	0.0045	0.1029	0.0194	0.0402	0.0181	0.0182	0.0202	0.002	0.0314	0.0379	0.1158	0.0028	0.0511	0.1045	0.0162	0.0181	0.0022	0.0029	0.0102	0.0136	0.1655	0.0256	0.1117	0.0538	0.0023
9	rs76153552	95913866	0.88	0.140769569262351	1.05	0.0620520515513756	0.257596606818438	0.940923280685016	0.0044	0.0045	0.1025	0.0197	0.0402	0.0182	0.0183	0.0201	0.002	0.031	0.0375	0.1167	0.0028	0.0513	0.1042	0.0163	0.0184	0.0022	0.0028	0.01	0.0133	0.166	0.0258	0.112	0.0533	0.0023
9	rs2398829	95921416	0.87	0.165571370278195	1.05	0.0620520515513756	0.417109424248297	1.25426200541965	0.004	0.0043	0.0999	0.0209	0.0399	0.0183	0.0188	0.0196	0.0019	0.0293	0.0359	0.12	0.0029	0.0516	0.1042	0.0165	0.0194	0.0022	0.0026	0.0096	0.0126	0.1684	0.0261	0.1135	0.0514	0.0019
9	rs7028251	95921852	0.87	0.165571370278195	1.05	0.0620520515513756	0.422434887975938	1.24292864469373	0.004	0.0043	0.0998	0.0209	0.0398	0.0183	0.0186	0.0196	0.0019	0.0292	0.0358	0.1203	0.0029	0.0516	0.1044	0.0164	0.0194	0.0022	0.0026	0.0096	0.0125	0.1687	0.026	0.1136	0.0511	0.0019
9	rs73651371	95925349	0.86	0.193417951625055	1.08	0.0351072409391166	0.549652220969344	1.46541830396046	0.0039	0.0044	0.0996	0.0217	0.0392	0.0184	0.0186	0.0197	0.0016	0.0289	0.035	0.1222	0.0028	0.0516	0.1041	0.0165	0.0196	0.0021	0.0023	0.0095	0.0118	0.1715	0.0263	0.1147	0.0481	0.0018
9	rs73517579	95925672	0.86	0.193417951625055	1.08	0.0351072409391166	0.569876649127522	1.51313167924658	0.0038	0.0044	0.0996	0.0218	0.0391	0.0184	0.0186	0.0196	0.0015	0.0289	0.0349	0.1224	0.0028	0.0516	0.104	0.0165	0.0196	0.0021	0.0022	0.0095	0.0117	0.1717	0.0263	0.1148	0.0479	0.0018
9	rs57581259	95926201	0.86	0.193417951625055	1.09	0.0286025630236612	0.596664011118062	1.51812289545959	0.0038	0.0044	0.0996	0.0219	0.039	0.0184	0.0186	0.0196	0.0015	0.0289	0.0347	0.1227	0.0028	0.0516	0.1039	0.0166	0.0196	0.0021	0.0022	0.0095	0.0116	0.1721	0.0263	0.1151	0.0475	0.0018
9	rs75276418	95927428	0.85	0.2244882202137	1.09	0.0286025630236612	0.66160333116271	1.55987376471044	0.0038	0.0044	0.0996	0.0222	0.0389	0.0183	0.0186	0.0195	0.0015	0.029	0.0345	0.1229	0.0027	0.0516	0.1038	0.0166	0.0196	0.0021	0.0021	0.0095	0.0115	0.1726	0.0264	0.1152	0.0469	0.0018
9	rs6479461	95935782	0.85	0.2244882202137	1.08	0.0351072409391166	0.794970092965475	1.54018389993835	0.0038	0.0044	0.0996	0.0227	0.0385	0.0175	0.0186	0.0194	0.0015	0.029	0.0344	0.1233	0.0026	0.052	0.1039	0.0165	0.0194	0.0021	0.002	0.0096	0.0112	0.1736	0.0268	0.1154	0.0464	0.0018
9	rs1557249	95940809	0.85	0.2244882202137	1.07	0.0427611820736564	0.813375049737663	1.53604365791976	0.0037	0.0044	0.0996	0.0227	0.0384	0.0174	0.0186	0.0194	0.0015	0.029	0.0344	0.1234	0.0026	0.052	0.1039	0.0165	0.0194	0.0021	0.0019	0.0096	0.0112	0.1737	0.0268	0.1154	0.0463	0.0018
9	rs117856527	95953125	0.85	0.2244882202137	1.06	0.0516972356607989	0.835699699161065	1.54052899888748	0.0037	0.0044	0.0997	0.0227	0.0385	0.0173	0.0186	0.0193	0.0015	0.029	0.0343	0.1235	0.0026	0.052	0.1039	0.0164	0.0193	0.0021	0.0019	0.0096	0.0111	0.1741	0.0269	0.1155	0.046	0.0018
9	rs35438843	95958597	0.85	0.2244882202137	1.05	0.0620520515513756	0.852331480602394	1.56246743342354	0.0037	0.0044	0.0999	0.0227	0.0385	0.0173	0.0186	0.0193	0.0015	0.029	0.0343	0.1236	0.0026	0.052	0.1039	0.0163	0.0192	0.0021	0.0019	0.0097	0.0111	0.1743	0.0269	0.1155	0.046	0.0018
9	rs80088244	95960694	0.85	0.2244882202137	1.04	0.0739648219953096	0.849603279216216	1.57336813645365	0.0037	0.0044	0.0999	0.0227	0.0385	0.0173	0.0186	0.0193	0.0015	0.029	0.0343	0.1235	0.0026	0.052	0.1038	0.0163	0.0192	0.0021	0.0019	0.0097	0.0111	0.1742	0.0269	0.1155	0.046	0.0018
9	rs10992674	95963114	0.85	0.2244882202137	1.04	0.0739648219953096	0.861586754819847	1.63291933206575	0.0037	0.0044	0.1	0.0227	0.0385	0.0173	0.0185	0.0193	0.0015	0.029	0.0344	0.1235	0.0026	0.0521	0.1037	0.0163	0.0192	0.0021	0.0019	0.0097	0.0111	0.1742	0.0269	0.1156	0.0461	0.0018
9	rs10992675	95963316	0.85	0.2244882202137	1.04	0.0739648219953096	0.856994051721414	1.62473930075189	0.0037	0.0044	0.1002	0.0227	0.0385	0.0172	0.0184	0.0193	0.0015	0.029	0.0344	0.1235	0.0026	0.0521	0.1037	0.0163	0.0192	0.0021	0.0019	0.0097	0.0111	0.1742	0.0269	0.1156	0.0461	0.0018
9	rs80291457	95966277	0.85	0.2244882202137	1.04	0.0739648219953096	0.848561127194413	1.6031881268686	0.0037	0.0044	0.1004	0.0227	0.0385	0.0172	0.0184	0.0192	0.0014	0.029	0.0343	0.1235	0.0024	0.0521	0.1037	0.0162	0.0192	0.002	0.0018	0.0098	0.011	0.1743	0.027	0.1157	0.0461	0.0017
9	rs1539669	95971876	0.85	0.2244882202137	1.04	0.0739648219953096	0.8503250879868	1.64912367499571	0.0037	0.0044	0.1006	0.0226	0.0386	0.0172	0.0184	0.019	0.0014	0.029	0.0343	0.1235	0.0023	0.0522	0.1036	0.0162	0.0193	0.002	0.0018	0.0098	0.0109	0.1743	0.0271	0.1158	0.0461	0.0017
9	rs7859604	95983610	0.85	0.2244882202137	1.04	0.0739648219953096	0.783937165647735	1.6735626661294	0.0038	0.0044	0.1014	0.0221	0.0388	0.0171	0.0182	0.0184	0.0013	0.0293	0.0342	0.1235	0.0019	0.0526	0.1036	0.0156	0.0191	0.002	0.0018	0.0104	0.0109	0.175	0.0272	0.1157	0.0461	0.0016
9	rs73651380	95984199	0.85	0.2244882202137	1.04	0.0739648219953096	0.784324513114334	1.67670873415525	0.0038	0.0044	0.1015	0.0221	0.0388	0.0171	0.0182	0.0184	0.0013	0.0293	0.0342	0.1235	0.0019	0.0526	0.1036	0.0156	0.0191	0.002	0.0018	0.0104	0.0109	0.175	0.0272	0.1157	0.0461	0.0016
9	rs13290796	95991547	0.85	0.2244882202137	1.04	0.0739648219953096	0.808109170463142	1.76286094328952	0.0038	0.0044	0.1015	0.0221	0.0388	0.017	0.0182	0.0184	0.0013	0.0293	0.0342	0.1236	0.0018	0.0526	0.1036	0.0156	0.0191	0.002	0.0017	0.0104	0.0109	0.175	0.0273	0.1157	0.0461	0.0016
9	rs7048527	95993170	0.85	0.2244882202137	1.04	0.0739648219953096	0.811408447343324	1.79071750957327	0.0038	0.0044	0.1015	0.0221	0.0388	0.017	0.0182	0.0184	0.0013	0.0293	0.0342	0.1236	0.0018	0.0526	0.1036	0.0156	0.0191	0.002	0.0017	0.0104	0.0109	0.1751	0.0273	0.1157	0.0461	0.0016
9	rs34976687	95993215	0.85	0.2244882202137	1.04	0.0739648219953096	0.81125120767141	1.78948201863774	0.0038	0.0044	0.1015	0.0221	0.0388	0.017	0.0182	0.0184	0.0013	0.0293	0.0342	0.1236	0.0018	0.0526	0.1036	0.0156	0.0191	0.002	0.0017	0.0104	0.0109	0.1751	0.0273	0.1157	0.0461	0.0016
9	rs78614763	95994351	0.85	0.2244882202137	1.04	0.0739648219953096	0.808423137824531	1.75177137575689	0.0038	0.0044	0.1015	0.0221	0.0388	0.017	0.0182	0.0184	0.0013	0.0293	0.0342	0.1235	0.0018	0.0526	0.1036	0.0156	0.0191	0.002	0.0017	0.0104	0.0109	0.1751	0.0273	0.1157	0.0461	0.0016
9	rs117787405	96008606	0.85	0.2244882202137	1.04	0.0739648219953096	0.847038961709781	1.67548515802311	0.0038	0.0044	0.1016	0.0221	0.0388	0.0169	0.0177	0.0182	0.0013	0.0295	0.0346	0.123	0.0017	0.0526	0.1036	0.0153	0.0187	0.002	0.0017	0.0103	0.0106	0.1763	0.0277	0.1159	0.0462	0.0016
9	rs112756131	96009776	0.85	0.2244882202137	1.04	0.0739648219953096	0.855224217804538	1.67950598180391	0.0037	0.0044	0.1016	0.0221	0.0388	0.0169	0.0177	0.0182	0.0013	0.0295	0.0346	0.1231	0.0016	0.0526	0.1036	0.0153	0.0187	0.002	0.0017	0.0103	0.0105	0.1763	0.0277	0.1159	0.0462	0.0016
9	rs56170708	96010036	0.85	0.2244882202137	1.04	0.0739648219953096	0.975817593690692	1.71382844644764	0.0037	0.0043	0.1016	0.0224	0.0388	0.0169	0.0176	0.0185	0.0016	0.0295	0.0346	0.1231	0.0011	0.0529	0.1037	0.0153	0.0187	0.0022	0.0012	0.0103	0.0105	0.1767	0.0276	0.1158	0.0464	0.0012
9	rs7029968	96010240	0.85	0.2244882202137	1.04	0.0739648219953096	0.97726251511225	1.72224961007901	0.0037	0.0043	0.1016	0.0224	0.0388	0.0169	0.0176	0.0185	0.0016	0.0295	0.0346	0.1231	0.0011	0.0529	0.1037	0.0153	0.0187	0.0022	0.0012	0.0103	0.0105	0.1767	0.0276	0.1158	0.0464	0.0012
9	rs55768771	96021254	0.85	0.2244882202137	1.04	0.0739648219953096	0.995269454143648	1.72207410696043	0.0037	0.0043	0.1016	0.0224	0.0389	0.0169	0.0176	0.0185	0.0016	0.0294	0.0346	0.123	0.0011	0.0527	0.1037	0.0152	0.0187	0.0023	0.0012	0.0103	0.0104	0.177	0.0279	0.1157	0.0464	0.0012
9	rs10761203	96021312	0.85	0.2244882202137	1.04	0.0739648219953096	0.998183629650123	1.73085249255402	0.0037	0.0043	0.1016	0.0224	0.0389	0.0169	0.0176	0.0185	0.0016	0.0294	0.0346	0.123	0.0011	0.0527	0.1037	0.0152	0.0187	0.0023	0.0012	0.0103	0.0104	0.177	0.0279	0.1157	0.0464	0.0012
9	rs45534637	96021423	0.85	0.2244882202137	1.04	0.0739648219953096	0.997926356460345	1.72927189753512	0.0037	0.0043	0.1015	0.0224	0.0389	0.0169	0.0176	0.0185	0.0016	0.0294	0.0346	0.123	0.0011	0.0527	0.1037	0.0152	0.0187	0.0023	0.0012	0.0103	0.0104	0.177	0.0279	0.1158	0.0464	0.0012
9	rs1931364	96047452	0.85	0.2244882202137	1.04	0.0739648219953096	1.01237529590669	1.76426987290839	0.0037	0.0043	0.1014	0.0223	0.039	0.0168	0.0175	0.0185	0.0016	0.029	0.0347	0.123	0.0011	0.0529	0.1037	0.0152	0.0186	0.0024	0.0012	0.0103	0.0104	0.1772	0.0274	0.1165	0.0465	0.0012
9	rs59616569	96053006	0.85	0.2244882202137	1.04	0.0739648219953096	1.00402241679802	1.80785053277317	0.0036	0.0043	0.1013	0.0222	0.0396	0.0168	0.0175	0.0186	0.0016	0.0289	0.0347	0.1231	0.001	0.053	0.1038	0.0151	0.0185	0.0024	0.0011	0.0102	0.0104	0.1773	0.0274	0.1163	0.0465	0.0012
9	rs117355683	96060720	0.85	0.2244882202137	1.04	0.0739648219953096	1.00514023758737	1.8097949355155	0.0036	0.0043	0.1013	0.0222	0.0396	0.0168	0.0174	0.0186	0.0016	0.0289	0.0347	0.1232	0.001	0.053	0.1039	0.0151	0.0184	0.0024	0.0011	0.0102	0.0104	0.1773	0.0274	0.1162	0.0465	0.0012
9	rs72743442	96061706	0.85	0.2244882202137	1.04	0.0739648219953096	1.00092956230318	1.80148913919038	0.0036	0.0043	0.1013	0.0222	0.0397	0.0168	0.0174	0.0186	0.0016	0.0289	0.0347	0.1232	0.001	0.0529	0.1039	0.0151	0.0184	0.0024	0.0011	0.0102	0.0104	0.1774	0.0274	0.1162	0.0465	0.0012
9	rs16936753	96064126	0.85	0.2244882202137	1.05	0.0620520515513756	0.989707939096181	1.85956638288495	0.0035	0.0043	0.1013	0.0222	0.0397	0.0168	0.0174	0.0186	0.0016	0.0289	0.0347	0.1233	0.001	0.0527	0.104	0.0151	0.0184	0.0024	0.0011	0.0102	0.0104	0.1774	0.0274	0.1162	0.0465	0.0012
9	rs112281194	96066972	0.85	0.2244882202137	1.06	0.0516972356607989	0.982624877045287	1.81792932593537	0.0035	0.0043	0.1015	0.0221	0.0396	0.0168	0.0173	0.0187	0.0016	0.0289	0.0346	0.1234	0.001	0.0527	0.1041	0.0152	0.0184	0.0023	0.0011	0.0102	0.0104	0.1776	0.0274	0.1162	0.0464	0.0012
9	rs35993449	96078699	0.85	0.2244882202137	1.06	0.0516972356607989	0.980154991965051	1.93127612190456	0.0035	0.0043	0.1016	0.0221	0.0395	0.0167	0.0173	0.0187	0.0016	0.0289	0.0345	0.1234	0.001	0.0527	0.1042	0.0152	0.0183	0.0023	0.0011	0.0102	0.0103	0.1778	0.0274	0.1163	0.0462	0.0012
9	rs4743914	96079510	0.85	0.2244882202137	1.06	0.0516972356607989	0.979048630435554	1.93074090720483	0.0035	0.0043	0.1017	0.0221	0.0394	0.0167	0.0173	0.0187	0.0016	0.0288	0.0344	0.1234	0.001	0.0527	0.1043	0.0153	0.0183	0.0023	0.0011	0.0102	0.0103	0.1779	0.0274	0.1163	0.0461	0.0012
9	rs36081907	96080699	0.85	0.2244882202137	1.06	0.0516972356607989	0.97981451839464	1.9407349711021	0.0035	0.0043	0.1017	0.0221	0.0394	0.0167	0.0173	0.0188	0.0015	0.0289	0.0344	0.1235	9e-04	0.0527	0.1044	0.0153	0.0183	0.0023	0.001	0.0102	0.0103	0.1779	0.0274	0.1163	0.0461	0.0012
9	rs59491442	96085046	0.85	0.2244882202137	1.05	0.0620520515513756	0.993043318030603	1.89457295757476	0.0035	0.0042	0.1017	0.022	0.0394	0.0167	0.0172	0.0188	0.0015	0.0289	0.0344	0.1233	9e-04	0.0527	0.1043	0.0152	0.0183	0.0023	0.001	0.0102	0.0103	0.1781	0.0276	0.1165	0.046	0.0012
9	rs3933798	96093535	0.85	0.2244882202137	1.05	0.0620520515513756	1.12123924310039	1.73383864097462	0.0035	0.0041	0.1018	0.0217	0.0396	0.0164	0.0169	0.0189	0.0017	0.0287	0.0342	0.1217	8e-04	0.0529	0.1028	0.015	0.018	0.0023	0.001	0.0106	0.0104	0.1791	0.0295	0.1185	0.0451	0.0011
9	rs61584994	96094521	0.85	0.2244882202137	1.05	0.0620520515513756	1.11791602821771	1.76303705051226	0.0036	0.0041	0.1018	0.0217	0.0397	0.0164	0.0169	0.0189	0.0017	0.0287	0.0342	0.1215	8e-04	0.0529	0.1028	0.015	0.0181	0.0023	0.001	0.0106	0.0104	0.1792	0.0295	0.1183	0.045	0.0011
9	rs113356787	96094630	0.85	0.2244882202137	1.05	0.0620520515513756	1.11674934074353	1.76673589450146	0.0036	0.0041	0.1018	0.0217	0.0397	0.0164	0.0169	0.0189	0.0017	0.0287	0.0342	0.1215	8e-04	0.0529	0.1028	0.015	0.0181	0.0023	0.001	0.0106	0.0104	0.1792	0.0295	0.1183	0.045	0.0011
9	rs78436873	96097747	0.85	0.2244882202137	1.05	0.0620520515513756	1.10707556623192	1.77889717077313	0.0037	0.0041	0.1017	0.0217	0.0398	0.0164	0.0169	0.019	0.0017	0.0287	0.0343	0.1211	9e-04	0.0531	0.1028	0.015	0.0181	0.0023	0.0011	0.0106	0.0103	0.1793	0.0296	0.1182	0.0451	0.0011
9	rs2995992	96102431	0.85	0.2244882202137	1.04	0.0739648219953096	1.06501633859006	1.7686738348798	0.0039	0.0041	0.1017	0.0216	0.0399	0.0164	0.0169	0.019	0.0017	0.0289	0.0344	0.1211	9e-04	0.0532	0.1026	0.0148	0.018	0.0023	0.0011	0.0106	0.0103	0.1791	0.0296	0.1179	0.0452	0.0011
9	rs77483197	96104412	0.85	0.2244882202137	1.04	0.0739648219953096	1.06836411292919	1.78842312464841	0.0039	0.0041	0.1018	0.0216	0.0399	0.0164	0.0169	0.019	0.0017	0.0289	0.0344	0.1212	9e-04	0.0531	0.1026	0.0147	0.0179	0.0023	0.001	0.0106	0.0103	0.1791	0.0296	0.118	0.0452	0.0011
9	rs72743463	96108427	0.85	0.2244882202137	1.03	0.0875760293110768	1.05666538627283	1.80785053277317	0.0039	0.0041	0.1018	0.0215	0.0399	0.0164	0.0169	0.019	0.0017	0.0288	0.0344	0.1213	9e-04	0.0531	0.1027	0.0148	0.0179	0.0023	0.001	0.0106	0.0103	0.179	0.0296	0.1181	0.0452	0.0011
9	rs12350844	96116291	0.85	0.2244882202137	1.03	0.0875760293110768	1.0043663076178	1.78983500345701	0.004	0.0041	0.1019	0.0214	0.0398	0.0163	0.0169	0.019	0.0017	0.0284	0.0345	0.1217	0.0011	0.0531	0.1027	0.0148	0.018	0.0022	0.001	0.0106	0.0103	0.1787	0.0296	0.1182	0.0453	0.0011
9	rs4743915	96120960	0.85	0.2244882202137	1.03	0.0875760293110768	0.97777269708006	1.77219815492997	0.004	0.004	0.1021	0.0213	0.0398	0.0162	0.0169	0.019	0.0017	0.0283	0.0345	0.1218	0.0012	0.0531	0.1026	0.0147	0.0179	0.0022	0.001	0.0106	0.0104	0.1786	0.0296	0.1182	0.0453	0.0014
9	rs74548143	96124919	0.85	0.2244882202137	1.03	0.0875760293110768	0.969114498199913	1.7928357809064	0.004	0.004	0.1021	0.0213	0.0398	0.0162	0.0169	0.019	0.0017	0.0282	0.0345	0.1219	0.0012	0.0532	0.1026	0.0147	0.0179	0.0022	0.001	0.0106	0.0105	0.1785	0.0296	0.1181	0.0454	0.0014
9	Affx-34400701	96125526	0.85	0.2244882202137	1.03	0.0875760293110768	0.968267361087164	1.81881381424936	0.004	0.004	0.1021	0.0212	0.0398	0.0161	0.0169	0.019	0.0017	0.0282	0.0345	0.1219	0.0012	0.0532	0.1026	0.0148	0.0179	0.0022	0.001	0.0106	0.0105	0.1784	0.0296	0.1181	0.0454	0.0014
9	rs4744227	96126075	0.85	0.2244882202137	1.02	0.103026239636585	0.96767454663473	1.8219984828755	0.004	0.004	0.1023	0.0212	0.0397	0.0161	0.0168	0.019	0.0017	0.0282	0.0345	0.1219	0.0012	0.0533	0.1026	0.0148	0.0179	0.0022	0.001	0.0106	0.0105	0.1784	0.0296	0.118	0.0454	0.0014
9	rs10761219	96127994	0.85	0.2244882202137	1.02	0.103026239636585	0.943582161208913	1.76180435386198	0.004	0.004	0.1022	0.0211	0.0397	0.0162	0.0168	0.019	0.0017	0.0283	0.0345	0.1219	0.0012	0.0534	0.1026	0.0149	0.0179	0.0022	9e-04	0.0106	0.0105	0.1784	0.0296	0.1177	0.0455	0.0014
9	rs117061612	96133373	0.85	0.2244882202137	1.02	0.103026239636585	0.938643362186924	1.79813304140749	0.0041	0.004	0.1018	0.0211	0.0398	0.0164	0.0174	0.0188	0.002	0.0282	0.0347	0.1221	0.0012	0.0532	0.103	0.0154	0.0183	0.0023	9e-04	0.0106	0.0105	0.1776	0.0295	0.117	0.0451	0.0014
9	rs10992715	96133597	0.85	0.2244882202137	1.01	0.120454976543865	0.948951644569729	1.84307267658824	0.0041	0.004	0.1018	0.0211	0.0398	0.0164	0.0174	0.0188	0.002	0.0282	0.0347	0.1221	0.0012	0.0532	0.1031	0.0154	0.0183	0.0023	9e-04	0.0106	0.0105	0.1776	0.0295	0.117	0.0451	0.0014
9	rs73516376	96133719	0.85	0.2244882202137	1.01	0.120454976543865	0.951304759283509	1.84874557276468	0.0041	0.004	0.1017	0.0211	0.0398	0.0164	0.0174	0.0188	0.002	0.0282	0.0347	0.1221	0.0012	0.0532	0.103	0.0154	0.0183	0.0023	9e-04	0.0106	0.0105	0.1776	0.0295	0.1169	0.0451	0.0014
9	rs72743483	96139625	0.85	0.2244882202137	1.01	0.120454976543865	0.993556860776036	1.94484174481081	0.0041	0.004	0.1017	0.0209	0.0399	0.0164	0.0172	0.0188	0.002	0.0281	0.0347	0.1219	0.0012	0.0541	0.103	0.0156	0.0184	0.0023	9e-04	0.0106	0.0105	0.1774	0.0295	0.1169	0.045	0.0014
9	rs7021710	96141734	0.85	0.2244882202137	1.01	0.120454976543865	1.00359262083683	1.8794573105965	0.0041	0.004	0.1016	0.0208	0.0399	0.0163	0.0172	0.0188	0.002	0.0281	0.0346	0.1219	0.0012	0.0544	0.103	0.0156	0.0184	0.0023	9e-04	0.0106	0.0105	0.1774	0.0295	0.1169	0.045	0.0014
9	rs7867386	96143058	0.85	0.2244882202137	1.01	0.120454976543865	1.00600044489573	1.90133603108794	0.0041	0.0041	0.1016	0.0208	0.04	0.0163	0.0171	0.0188	0.002	0.0281	0.0347	0.1219	0.0012	0.0545	0.1027	0.0155	0.0184	0.0023	9e-04	0.0106	0.0105	0.1774	0.0295	0.1169	0.045	0.0015
9	rs10821120	96146494	0.85	0.2244882202137	1	0.139999700676332	0.999384596076081	1.81138603405009	0.0042	0.0042	0.1015	0.0207	0.0401	0.0164	0.0169	0.0188	0.0022	0.0281	0.0347	0.1219	0.0014	0.0545	0.1025	0.0153	0.0183	0.0024	0.0011	0.0106	0.0105	0.1771	0.0294	0.1167	0.0453	0.0018
9	rs12555823	96150254	0.85	0.2244882202137	1	0.139999700676332	0.939228759124007	1.83864245573278	0.0043	0.0042	0.1014	0.0207	0.0401	0.0163	0.017	0.0187	0.0022	0.0281	0.0346	0.1221	0.0013	0.0543	0.1027	0.0153	0.0183	0.0024	0.0011	0.0106	0.0105	0.1769	0.0294	0.1165	0.0455	0.0017
9	rs117805075	96150863	0.85	0.2244882202137	1	0.139999700676332	0.930630365183498	1.8423637391669	0.0043	0.0042	0.1014	0.0207	0.0401	0.0163	0.017	0.0187	0.0022	0.0282	0.0346	0.1222	0.0013	0.0543	0.1029	0.015	0.0183	0.0024	0.0011	0.0106	0.0105	0.1769	0.0294	0.1164	0.0455	0.0017
9	rs75624671	96153627	0.85	0.2244882202137	1	0.139999700676332	0.904703833292749	1.83421375681251	0.0043	0.0043	0.1014	0.0206	0.0401	0.0163	0.0171	0.0187	0.0022	0.0282	0.0346	0.1223	0.0013	0.0543	0.103	0.015	0.0183	0.0024	0.0011	0.0107	0.0106	0.1767	0.0294	0.1163	0.0455	0.0018
9	rs10739949	96158030	0.85	0.2244882202137	1	0.139999700676332	0.868454847271621	1.89742015566269	0.0044	0.0043	0.1014	0.0205	0.0402	0.0163	0.0172	0.0186	0.0022	0.0284	0.0345	0.1226	0.0013	0.0542	0.1032	0.0148	0.0183	0.0024	0.0011	0.0108	0.0107	0.1764	0.0294	0.1161	0.0455	0.0018
9	rs75395683	96177410	0.85	0.2244882202137	1	0.139999700676332	0.757793205521263	1.90845869706576	0.0048	0.0047	0.1009	0.0205	0.0403	0.0164	0.0174	0.0185	0.0022	0.0285	0.0353	0.1228	0.0014	0.0538	0.1035	0.0144	0.0184	0.0025	0.0011	0.0108	0.0106	0.1754	0.0292	0.1156	0.0456	0.0018
9	rs12349491	96182465	0.85	0.2244882202137	1	0.139999700676332	0.740705599192573	1.92824351115057	0.0048	0.0047	0.1009	0.0205	0.0403	0.0165	0.0172	0.0185	0.0022	0.0286	0.0354	0.1228	0.0014	0.0539	0.1036	0.0144	0.0181	0.0023	0.0012	0.0108	0.0106	0.1756	0.0289	0.1152	0.0461	0.0019
9	rs117190530	96183081	0.85	0.2244882202137	1	0.139999700676332	0.733768050581127	1.93770030275583	0.0048	0.0047	0.1009	0.0205	0.0403	0.0165	0.0172	0.0186	0.0022	0.0286	0.0354	0.1228	0.0014	0.0539	0.1036	0.0144	0.018	0.0023	0.0012	0.0108	0.0106	0.1757	0.0289	0.1151	0.0461	0.0019
9	rs3933796	96185405	0.85	0.2244882202137	1	0.139999700676332	0.721173884610367	1.87625854001584	0.0048	0.0047	0.101	0.0205	0.0403	0.0166	0.0171	0.0187	0.0022	0.0287	0.0354	0.1227	0.0014	0.0539	0.1036	0.0144	0.0179	0.0023	0.0012	0.0108	0.0106	0.1757	0.0288	0.1149	0.0462	0.0019
9	rs117734979	96194123	0.85	0.2244882202137	1	0.139999700676332	0.693998614878993	1.80961815920457	0.0048	0.0048	0.101	0.0205	0.0402	0.0166	0.0171	0.0188	0.0022	0.0288	0.0355	0.1221	0.0014	0.054	0.1039	0.0144	0.0179	0.0023	0.0011	0.0107	0.0107	0.1753	0.029	0.1149	0.0465	0.0019
9	rs112957391	96201864	0.86	0.193417951625055	1	0.139999700676332	0.67473885908478	1.75300304439371	0.0048	0.0048	0.1009	0.0204	0.0401	0.0167	0.0171	0.019	0.0022	0.0289	0.0356	0.1211	0.0014	0.0542	0.1044	0.0145	0.0179	0.0024	0.001	0.0107	0.0109	0.1746	0.0292	0.1148	0.0469	0.0019
9	rs111370527	96203756	0.86	0.193417951625055	1	0.139999700676332	0.672420887347391	1.7584590976824	0.0048	0.0048	0.1009	0.0204	0.0401	0.0167	0.0171	0.019	0.0022	0.0289	0.0356	0.1211	0.0014	0.0542	0.1044	0.0145	0.0179	0.0024	0.001	0.0107	0.0109	0.1746	0.0292	0.1148	0.047	0.0019
9	rs10821128	96209943	0.86	0.193417951625055	1	0.139999700676332	0.696496665375408	1.84041436170044	0.0048	0.0048	0.1011	0.0204	0.0401	0.0167	0.0172	0.019	0.0022	0.0292	0.0356	0.1206	0.0014	0.0543	0.1046	0.0145	0.0177	0.0024	0.001	0.0107	0.0109	0.1747	0.0292	0.1147	0.0469	0.0016
9	rs41274386	96212813	0.86	0.193417951625055	1	0.139999700676332	0.677060417807605	1.84041436170044	0.0048	0.0048	0.101	0.0204	0.0401	0.0167	0.0172	0.019	0.0022	0.0292	0.0355	0.1206	0.0014	0.0543	0.1051	0.0144	0.0176	0.0024	0.001	0.0108	0.0109	0.1746	0.0292	0.1146	0.0469	0.0016
9	rs10992740	96213291	0.86	0.193417951625055	1	0.139999700676332	0.674593880721298	1.80820403817175	0.0048	0.0048	0.1009	0.0204	0.0401	0.0167	0.0172	0.019	0.0022	0.0292	0.0355	0.1206	0.0014	0.0543	0.1051	0.0144	0.0176	0.0024	0.001	0.0108	0.0109	0.1745	0.0292	0.1146	0.0469	0.0016
9	rs1055710	96214928	0.86	0.193417951625055	1	0.139999700676332	0.67133557403168	1.77801551158002	0.0048	0.0048	0.1009	0.0204	0.0401	0.0167	0.0172	0.019	0.0022	0.0292	0.0355	0.1205	0.0015	0.0543	0.1053	0.0144	0.0176	0.0024	0.001	0.0108	0.0109	0.1745	0.0293	0.1145	0.047	0.0016
9	rs4607675	96216409	0.85	0.2244882202137	1	0.139999700676332	0.673651862961871	1.79212965022401	0.0048	0.0048	0.1009	0.0204	0.0401	0.0167	0.0172	0.019	0.0022	0.0293	0.0356	0.1205	0.0015	0.0543	0.1054	0.0144	0.0176	0.0024	0.001	0.0107	0.0108	0.1745	0.0292	0.1145	0.0469	0.0016
9	rs12554164	96218959	0.85	0.2244882202137	1	0.139999700676332	0.666569580087951	1.74684596982583	0.0048	0.0048	0.1009	0.0204	0.0401	0.0167	0.0172	0.019	0.0022	0.0293	0.0356	0.1205	0.0015	0.0543	0.1055	0.0144	0.0176	0.0024	0.001	0.0107	0.0108	0.1745	0.0293	0.1146	0.0467	0.0016
9	rs4744241	96224301	0.85	0.2244882202137	1	0.139999700676332	0.656797093903599	1.72821828579083	0.0048	0.0049	0.1009	0.0204	0.0401	0.0167	0.0172	0.019	0.0022	0.0293	0.0356	0.1206	0.0014	0.0543	0.1055	0.0143	0.0176	0.0024	9e-04	0.0108	0.0109	0.1743	0.0293	0.1146	0.0467	0.0016
9	rs10992752	96240579	0.86	0.193417951625055	1	0.139999700676332	0.650722463233042	1.77554720370101	0.0048	0.0049	0.101	0.0203	0.0401	0.0166	0.0171	0.019	0.0022	0.0293	0.0356	0.1208	0.0015	0.0545	0.1057	0.0141	0.0176	0.0024	9e-04	0.0108	0.0109	0.1744	0.0292	0.1147	0.0466	0.0016
9	rs117809913	96252375	0.86	0.193417951625055	1	0.139999700676332	0.633849986820935	1.77678129537207	0.0049	0.0049	0.1011	0.0203	0.0401	0.0166	0.017	0.019	0.0021	0.0293	0.0356	0.121	0.0015	0.0545	0.1058	0.014	0.0176	0.0024	9e-04	0.0107	0.0109	0.1744	0.0292	0.1147	0.0462	0.0016
9	rs7854349	96268308	0.86	0.193417951625055	1	0.139999700676332	0.623180125160995	1.83669364043305	0.0049	0.0049	0.1012	0.0202	0.0401	0.0166	0.0169	0.019	0.0021	0.0293	0.0356	0.1213	0.0015	0.0546	0.106	0.0139	0.0176	0.0024	9e-04	0.0107	0.0109	0.1744	0.0292	0.1147	0.046	0.0017
9	rs10733748	96269184	0.86	0.193417951625055	1	0.139999700676332	0.623389912868786	1.83917400196799	0.0049	0.0049	0.1012	0.0202	0.0401	0.0166	0.0169	0.019	0.0021	0.0293	0.0356	0.1213	0.0015	0.0546	0.106	0.0139	0.0176	0.0024	9e-04	0.0107	0.0109	0.1744	0.0292	0.1147	0.046	0.0017
9	rs12554020	96270237	0.86	0.193417951625055	1	0.139999700676332	0.62345984929079	1.84059156567889	0.0049	0.0049	0.1012	0.0202	0.0401	0.0166	0.0169	0.019	0.0021	0.0293	0.0356	0.1213	0.0015	0.0546	0.106	0.0139	0.0176	0.0024	9e-04	0.0107	0.0109	0.1744	0.0292	0.1147	0.046	0.0017
9	rs4744250	96271752	0.86	0.193417951625055	1	0.139999700676332	0.62345984929079	1.83952837829635	0.0049	0.0049	0.1012	0.0202	0.0401	0.0166	0.0169	0.019	0.0021	0.0293	0.0356	0.1213	0.0015	0.0546	0.106	0.0139	0.0176	0.0024	9e-04	0.0107	0.0109	0.1744	0.0292	0.1147	0.046	0.0017
9	rs75115091	96280764	0.86	0.193417951625055	1	0.139999700676332	0.608091466178366	1.79619045045101	0.0049	0.005	0.1012	0.0201	0.0401	0.0166	0.0169	0.019	0.002	0.0292	0.0355	0.1213	0.0015	0.0547	0.106	0.0138	0.0176	0.0024	9e-04	0.0107	0.0109	0.1744	0.0292	0.1147	0.046	0.0016
9	rs118135366	96280773	0.86	0.193417951625055	1	0.139999700676332	0.608091466178366	1.79619045045101	0.0049	0.005	0.1012	0.0201	0.0401	0.0166	0.0169	0.019	0.002	0.0292	0.0355	0.1213	0.0015	0.0547	0.106	0.0138	0.0176	0.0024	9e-04	0.0107	0.0109	0.1744	0.0292	0.1147	0.046	0.0016
9	rs72745420	96280932	0.86	0.193417951625055	1	0.139999700676332	0.608022326832396	1.7953075548319	0.0049	0.005	0.1012	0.0201	0.0401	0.0166	0.0169	0.019	0.002	0.0292	0.0355	0.1213	0.0015	0.0547	0.106	0.0138	0.0176	0.0024	9e-04	0.0107	0.0109	0.1744	0.0292	0.1147	0.046	0.0016
9	rs112097331	96288017	0.86	0.193417951625055	1	0.139999700676332	0.62352978930562	1.76444600065215	0.0049	0.005	0.1009	0.0201	0.0401	0.0166	0.0169	0.019	0.002	0.0292	0.0355	0.1213	0.0015	0.055	0.106	0.0138	0.0176	0.0024	9e-04	0.0107	0.0109	0.1744	0.0292	0.1147	0.046	0.0016
9	rs78108956	96303593	0.86	0.193417951625055	1	0.139999700676332	0.597898293007614	1.57406064096103	0.0049	0.005	0.1009	0.0201	0.04	0.0166	0.0169	0.019	0.002	0.0292	0.0355	0.1214	0.0015	0.0549	0.1061	0.0138	0.0176	0.0024	9e-04	0.0108	0.0109	0.1744	0.0292	0.1147	0.046	0.0016
9	rs10821156	96304597	0.86	0.193417951625055	1	0.139999700676332	0.597761092340747	1.57267567915129	0.0049	0.005	0.1009	0.0201	0.04	0.0166	0.0169	0.019	0.002	0.0292	0.0355	0.1214	0.0015	0.0549	0.1061	0.0138	0.0176	0.0024	9e-04	0.0108	0.0109	0.1744	0.0292	0.1147	0.046	0.0016
9	rs79629446	96325577	0.86	0.193417951625055	1	0.139999700676332	0.545766895255951	1.66867054573317	0.0049	0.0052	0.1008	0.0202	0.0397	0.0167	0.0169	0.019	0.0019	0.0292	0.0355	0.1218	0.0014	0.0549	0.1067	0.0138	0.0175	0.0023	9e-04	0.0108	0.0109	0.1743	0.0289	0.1144	0.0462	0.0015
9	rs112955113	96325794	0.86	0.193417951625055	1	0.139999700676332	0.545635416988401	1.66797184699038	0.0049	0.0052	0.1008	0.0202	0.0397	0.0167	0.0169	0.019	0.0019	0.0292	0.0355	0.1218	0.0014	0.0549	0.1067	0.0138	0.0175	0.0023	9e-04	0.0108	0.0109	0.1743	0.0289	0.1144	0.0462	0.0015
9	rs117810130	96328767	0.86	0.193417951625055	1	0.139999700676332	0.543730661572874	1.64389382037067	0.0049	0.0052	0.1008	0.0202	0.0396	0.0167	0.0169	0.019	0.0019	0.0292	0.0355	0.1218	0.0014	0.0548	0.1067	0.0138	0.0175	0.0023	9e-04	0.0109	0.0109	0.1743	0.0289	0.1144	0.0462	0.0015
9	rs79554354	96345335	0.86	0.193417951625055	1	0.139999700676332	0.538688473403159	1.60579278030444	0.005	0.0052	0.1006	0.0202	0.0392	0.0167	0.0169	0.0192	0.0018	0.0292	0.0354	0.1225	0.0012	0.0548	0.1075	0.0138	0.0174	0.0021	8e-04	0.011	0.0111	0.1744	0.0287	0.114	0.0459	0.0015
9	rs7040568	96349019	0.86	0.193417951625055	1	0.139999700676332	0.517139230605569	1.50315705827056	0.0051	0.0052	0.1004	0.0202	0.039	0.0166	0.0169	0.0193	0.0018	0.0292	0.0354	0.1228	0.0012	0.0547	0.108	0.0137	0.0173	0.0021	8e-04	0.0111	0.0112	0.1745	0.0285	0.1137	0.0459	0.0016
9	rs117276701	96351398	0.86	0.193417951625055	1	0.139999700676332	0.508458917728722	1.505219915521	0.0051	0.0052	0.1004	0.0202	0.039	0.0166	0.0169	0.0194	0.0018	0.0292	0.0354	0.1228	0.0012	0.0546	0.108	0.0137	0.0173	0.0021	8e-04	0.0111	0.0112	0.1744	0.0285	0.1137	0.0459	0.0016
9	rs1317260	96354620	0.86	0.193417951625055	1	0.139999700676332	0.49444093748829	1.44711945452054	0.0051	0.0052	0.1004	0.0203	0.0389	0.0165	0.0169	0.0195	0.0017	0.0292	0.0355	0.1229	0.0012	0.0546	0.1083	0.0137	0.0173	0.0021	8e-04	0.0111	0.0112	0.1744	0.0285	0.1135	0.0459	0.0016
9	rs118005634	96361430	0.86	0.193417951625055	1	0.139999700676332	0.476783544578153	1.38108202730465	0.0051	0.0053	0.1004	0.0202	0.0384	0.0165	0.0169	0.0195	0.0018	0.0291	0.0355	0.1229	0.0013	0.0546	0.109	0.0137	0.0174	0.002	8e-04	0.0112	0.0114	0.174	0.0285	0.1131	0.0458	0.0016
9	rs10761240	96361922	0.86	0.193417951625055	1	0.139999700676332	0.478510603099346	1.35416848011042	0.0051	0.0053	0.1004	0.0202	0.0384	0.0165	0.0169	0.0195	0.0018	0.0291	0.0355	0.1229	0.0013	0.0546	0.109	0.0137	0.0174	0.002	8e-04	0.0112	0.0115	0.174	0.0286	0.1131	0.0458	0.0016
9	rs10821170	96362048	0.86	0.193417951625055	1	0.139999700676332	0.478634080331408	1.36499100722732	0.0051	0.0053	0.1004	0.0202	0.0385	0.0165	0.0169	0.0195	0.0018	0.0291	0.0355	0.1229	0.0013	0.0546	0.109	0.0137	0.0174	0.002	8e-04	0.0112	0.0115	0.174	0.0286	0.1131	0.0458	0.0016
9	rs62574559	96366133	0.87	0.165571370278195	1	0.139999700676332	0.456718334149175	1.11230335520827	0.0052	0.0053	0.1004	0.0201	0.0384	0.0164	0.0169	0.0196	0.0018	0.0291	0.0355	0.1229	0.0013	0.0546	0.1089	0.0137	0.0174	0.002	8e-04	0.0112	0.0115	0.1739	0.0285	0.1131	0.0458	0.0016
9	rs77678872	96369232	0.87	0.165571370278195	1	0.139999700676332	0.453164584842496	1.17597233142994	0.0052	0.0053	0.1004	0.0201	0.0385	0.0164	0.0169	0.0196	0.0018	0.0292	0.0355	0.1229	0.0013	0.0546	0.1089	0.0137	0.0174	0.002	8e-04	0.0112	0.0115	0.1738	0.0285	0.1131	0.0458	0.0016
9	rs73651299	96385610	0.87	0.165571370278195	1	0.139999700676332	0.348653141250126	0.875765666930169	0.0058	0.0056	0.1008	0.0198	0.0387	0.0158	0.0165	0.0206	0.0021	0.0306	0.0362	0.1227	0.0016	0.0549	0.1069	0.0132	0.0175	0.0022	0.0011	0.0118	0.012	0.1712	0.0285	0.1122	0.0459	0.0019
9	rs17534161	96392856	0.87	0.165571370278195	1	0.139999700676332	0.328573112402416	0.76266241989979	0.0059	0.0057	0.1009	0.0196	0.0388	0.0156	0.0165	0.0208	0.0022	0.0309	0.0363	0.1227	0.0016	0.0549	0.1065	0.0131	0.0175	0.0022	0.0011	0.0119	0.012	0.1706	0.0284	0.112	0.046	0.0019
9	rs77133953	96397569	0.87	0.165571370278195	1	0.139999700676332	0.318740500778454	0.746501834763184	0.006	0.0058	0.1009	0.0196	0.0389	0.0155	0.0164	0.0209	0.0023	0.0311	0.0363	0.1227	0.0016	0.0549	0.1063	0.0131	0.0175	0.0023	0.0012	0.012	0.0121	0.1703	0.0284	0.1121	0.046	0.0019
9	rs117981471	96405395	0.87	0.165571370278195	1.01	0.120454976543865	0.313982679107623	0.740479963951744	0.006	0.0058	0.1009	0.0195	0.0389	0.0155	0.0164	0.021	0.0023	0.0312	0.0363	0.1226	0.0017	0.0549	0.1062	0.0131	0.0175	0.0023	0.0012	0.012	0.0121	0.1701	0.0284	0.1121	0.046	0.0019
9	rs74837131	96405555	0.87	0.165571370278195	1.01	0.120454976543865	0.313384367930497	0.74770748862046	0.006	0.0058	0.1009	0.0195	0.0389	0.0155	0.0164	0.021	0.0023	0.0312	0.0364	0.1226	0.0017	0.0549	0.1062	0.0131	0.0175	0.0023	0.0012	0.012	0.0121	0.1701	0.0284	0.1121	0.046	0.0019
9	rs9695734	96407983	0.87	0.165571370278195	1.01	0.120454976543865	0.311295011847815	0.75419514302598	0.006	0.0058	0.101	0.0195	0.0389	0.0155	0.0164	0.021	0.0023	0.0312	0.0364	0.1226	0.0017	0.0549	0.1063	0.013	0.0175	0.0023	0.0012	0.0121	0.0121	0.1701	0.0284	0.1121	0.046	0.0019
9	rs7038794	96408957	0.87	0.165571370278195	1.01	0.120454976543865	0.310649799187652	0.744694152320757	0.006	0.0058	0.101	0.0195	0.0389	0.0155	0.0164	0.021	0.0023	0.0312	0.0364	0.1226	0.0017	0.0549	0.1063	0.013	0.0175	0.0023	0.0012	0.0121	0.0121	0.17	0.0284	0.1121	0.046	0.0019
9	rs112234118	96410291	0.87	0.165571370278195	1.01	0.120454976543865	0.303550092535259	0.699523044921584	0.0061	0.0058	0.101	0.0195	0.0389	0.0154	0.0164	0.021	0.0023	0.0313	0.0364	0.1225	0.0017	0.0549	0.1063	0.013	0.0175	0.0023	0.0012	0.0121	0.0121	0.1699	0.0284	0.1121	0.046	0.002
9	rs72747427	96413594	0.87	0.165571370278195	1.02	0.103026239636585	0.301495697968278	0.675703227036197	0.0061	0.0058	0.101	0.0195	0.0389	0.0152	0.0164	0.021	0.0023	0.0313	0.0364	0.1224	0.0017	0.0549	0.1063	0.0132	0.0175	0.0023	0.0012	0.0121	0.0121	0.1699	0.0284	0.1121	0.046	0.002
9	rs41276200	96436037	0.87	0.165571370278195	1.02	0.103026239636585	0.284758646289298	0.630233696405212	0.0061	0.0058	0.101	0.0194	0.039	0.0152	0.0164	0.0211	0.0023	0.0314	0.0364	0.1223	0.0017	0.0548	0.1064	0.0132	0.0175	0.0023	0.0012	0.0121	0.0121	0.1695	0.0284	0.1121	0.046	0.002
9	rs117365704	96437710	0.87	0.165571370278195	1.02	0.103026239636585	0.28296192741874	0.629798681891844	0.0061	0.0058	0.101	0.0194	0.039	0.0152	0.0164	0.0211	0.0023	0.0315	0.0364	0.1223	0.0017	0.0548	0.1064	0.0132	0.0175	0.0023	0.0012	0.0121	0.0121	0.1695	0.0284	0.1121	0.046	0.002
9	rs73523944	96441783	0.86	0.193417951625055	1.02	0.103026239636585	0.246645033420517	0.653681385534859	0.0062	0.0058	0.1012	0.0194	0.0391	0.0152	0.0164	0.0212	0.0023	0.0317	0.0364	0.1222	0.0018	0.0544	0.1066	0.0132	0.0175	0.0023	0.0013	0.0122	0.0122	0.1691	0.0284	0.112	0.0459	0.002
9	rs75704756	96444517	0.86	0.193417951625055	1.02	0.103026239636585	0.203597331784003	0.606413463282001	0.0065	0.0058	0.1014	0.0191	0.039	0.0151	0.0163	0.0214	0.0024	0.0321	0.0365	0.1221	0.0019	0.0543	0.1069	0.0131	0.0175	0.0023	0.0013	0.0124	0.0122	0.168	0.0285	0.1118	0.0458	0.0021
9	rs10992864	96446531	0.86	0.193417951625055	1.03	0.0875760293110768	0.189402683117941	0.581959420941947	0.0066	0.0058	0.1014	0.019	0.0391	0.0151	0.0163	0.0214	0.0024	0.0322	0.0365	0.1221	0.0019	0.0542	0.107	0.0131	0.0174	0.0023	0.0014	0.0125	0.0123	0.1677	0.0285	0.1118	0.0458	0.0021
9	rs10821203	96447466	0.86	0.193417951625055	1.03	0.0875760293110768	0.182746501811378	0.572444401878954	0.0066	0.0058	0.1014	0.019	0.0391	0.0151	0.0163	0.0214	0.0024	0.0323	0.0365	0.1221	0.0019	0.0542	0.1071	0.013	0.0174	0.0023	0.0014	0.0125	0.0123	0.1675	0.0285	0.1118	0.0458	0.0021
9	rs17535326	96448367	0.86	0.193417951625055	1.03	0.0875760293110768	0.177389036835351	0.555779882625781	0.0066	0.0058	0.1014	0.0189	0.0391	0.0151	0.0162	0.0214	0.0024	0.0324	0.0366	0.1221	0.0019	0.0542	0.1071	0.013	0.0174	0.0024	0.0014	0.0126	0.0123	0.1674	0.0285	0.1118	0.0458	0.0021
9	rs4744268	96458995	0.86	0.193417951625055	1.03	0.0875760293110768	0.129677642518308	0.500489055373391	0.0067	0.0059	0.1011	0.0186	0.0395	0.015	0.0162	0.0217	0.0024	0.0328	0.0369	0.1221	0.002	0.054	0.107	0.0128	0.0173	0.0025	0.0014	0.0129	0.0125	0.1666	0.0289	0.1116	0.0455	0.0021
9	rs117922872	96468284	0.86	0.193417951625055	1.03	0.0875760293110768	0.121876117616182	0.47137772545368	0.0067	0.0059	0.1011	0.0185	0.0396	0.0151	0.0162	0.0218	0.0024	0.0331	0.0369	0.122	0.002	0.0539	0.1069	0.0128	0.0173	0.0025	0.0014	0.0129	0.0126	0.1664	0.0289	0.1115	0.0454	0.0021
9	rs62574024	96470310	0.86	0.193417951625055	1.03	0.0875760293110768	0.120079738429577	0.464507078363435	0.0067	0.0059	0.1011	0.0185	0.0396	0.0151	0.0162	0.0218	0.0024	0.0332	0.037	0.122	0.002	0.0539	0.1068	0.0128	0.0173	0.0025	0.0014	0.0129	0.0126	0.1663	0.0289	0.1115	0.0454	0.0021
9	rs946709	96471837	0.86	0.193417951625055	1.03	0.0875760293110768	0.118642899356728	0.45645788601567	0.0067	0.0059	0.1011	0.0185	0.0396	0.0151	0.0162	0.0218	0.0024	0.0332	0.037	0.122	0.002	0.0539	0.1068	0.0128	0.0173	0.0025	0.0015	0.0129	0.0126	0.1663	0.0289	0.1115	0.0454	0.0021
9	rs149006970	96472009	0.86	0.193417951625055	1.03	0.0875760293110768	0.118499797055289	0.453515801679758	0.0067	0.0059	0.1011	0.0185	0.0396	0.0151	0.0162	0.0218	0.0024	0.0332	0.037	0.122	0.002	0.0539	0.1068	0.0128	0.0173	0.0025	0.0015	0.0129	0.0126	0.1663	0.0289	0.1115	0.0454	0.0021
9	rs2001299	96483513	0.86	0.193417951625055	1.03	0.0875760293110768	0.0909868274939778	0.416127518445292	0.0068	0.0058	0.1012	0.0183	0.0397	0.0151	0.0163	0.0222	0.0024	0.0342	0.0374	0.1216	0.0021	0.0536	0.1065	0.0127	0.0172	0.0027	0.0015	0.0131	0.0128	0.1654	0.0287	0.1111	0.0452	0.0022
9	rs73527882	96483531	0.86	0.193417951625055	1.03	0.0875760293110768	0.0908897729362469	0.417825945837008	0.0068	0.0058	0.1012	0.0183	0.0397	0.0151	0.0163	0.0222	0.0024	0.0342	0.0374	0.1216	0.0021	0.0536	0.1065	0.0127	0.0172	0.0027	0.0015	0.0131	0.0128	0.1654	0.0287	0.1111	0.0452	0.0022
9	rs2398871	96484220	0.86	0.193417951625055	1.03	0.0875760293110768	0.0810841193277526	0.382689563129021	0.0067	0.0056	0.1009	0.0183	0.0398	0.0151	0.0163	0.0223	0.0023	0.0348	0.0377	0.1214	0.002	0.0536	0.1063	0.0128	0.0171	0.0028	0.0016	0.0132	0.013	0.165	0.0285	0.1109	0.0452	0.002
9	rs76001666	96485282	0.86	0.193417951625055	1.03	0.0875760293110768	0.0646015105372477	0.224503833117382	0.0067	0.0065	0.1013	0.0172	0.0399	0.0148	0.0156	0.0224	0.0026	0.0362	0.0396	0.1192	0.0019	0.0535	0.1065	0.0131	0.0162	0.0033	0.0029	0.014	0.0143	0.1632	0.0283	0.1086	0.0453	0.0022
9	rs10992884	96485368	0.86	0.193417951625055	1.03	0.0875760293110768	0.0696082936998486	0.197595008161141	0.0067	0.0065	0.1014	0.0172	0.0399	0.0148	0.0154	0.0225	0.0026	0.0365	0.0399	0.1191	0.002	0.0534	0.1063	0.0131	0.0158	0.0033	0.003	0.0141	0.0146	0.1632	0.0282	0.1082	0.0453	0.0022
9	rs117408675	96487128	0.87	0.165571370278195	1.03	0.0875760293110768	0.11467594897929	0.149776079071407	0.0068	0.0068	0.1015	0.0158	0.0402	0.0146	0.0154	0.0233	0.0027	0.0385	0.0408	0.1203	0.0021	0.0531	0.1058	0.0131	0.0158	0.0037	0.0038	0.0146	0.0152	0.1609	0.0279	0.1047	0.0451	0.0023
9	rs7049001	96493970	0.87	0.165571370278195	1.04	0.0739648219953096	0.0905990023102235	0.118927376045535	0.007	0.0071	0.1017	0.0146	0.0405	0.0145	0.0154	0.024	0.0029	0.0402	0.0416	0.1213	0.0024	0.053	0.1056	0.0131	0.0157	0.004	0.004	0.0151	0.0156	0.1591	0.0275	0.1016	0.0449	0.0026
9	rs4498613	96505639	0.87	0.165571370278195	1.04	0.0739648219953096	0.0439602700502654	0.173458725360656	0.007	0.0072	0.1013	0.014	0.0412	0.0144	0.0152	0.0245	0.0028	0.042	0.0421	0.1218	0.0025	0.0518	0.1058	0.0128	0.0158	0.004	0.0034	0.0157	0.0158	0.1577	0.0266	0.1021	0.0446	0.0027
9	rs116881778	96535891	0.87	0.165571370278195	1.04	0.0739648219953096	0.0366070737580155	0.135297539177865	0.007	0.0071	0.101	0.0137	0.0416	0.0143	0.015	0.0249	0.0028	0.0427	0.0428	0.1215	0.0026	0.0517	0.1054	0.0125	0.0158	0.0041	0.0032	0.0161	0.0159	0.1567	0.0271	0.1021	0.0442	0.0027
9	rs7859190	96557336	0.87	0.165571370278195	1.04	0.0739648219953096	0.0280207549100484	0.142284369371962	0.007	0.0071	0.1011	0.0136	0.0417	0.0146	0.015	0.0249	0.0028	0.0428	0.0429	0.1215	0.0027	0.0516	0.1053	0.0125	0.0158	0.0041	0.0032	0.0162	0.0159	0.1565	0.027	0.1022	0.0441	0.0027
9	rs7874836	96559370	0.87	0.165571370278195	1.03	0.0875760293110768	0.0270328908554469	0.140802799448455	0.007	0.0071	0.1011	0.0136	0.0417	0.0146	0.015	0.025	0.0028	0.0428	0.0429	0.1215	0.0027	0.0516	0.1053	0.0125	0.0158	0.0041	0.0032	0.0162	0.0159	0.1565	0.027	0.1022	0.0441	0.0027
9	rs72749387	96559648	0.87	0.165571370278195	1.03	0.0875760293110768	0.0269044948641841	0.1406180004191	0.007	0.0071	0.1011	0.0136	0.0417	0.0146	0.015	0.025	0.0028	0.0428	0.0429	0.1215	0.0027	0.0516	0.1053	0.0125	0.0158	0.0041	0.0032	0.0162	0.0159	0.1565	0.027	0.1022	0.0441	0.0027
9	rs10821223	96562171	0.87	0.165571370278195	1.03	0.0875760293110768	0.026007402816899	0.141172662653769	0.007	0.0071	0.1011	0.0136	0.0417	0.0146	0.015	0.025	0.0028	0.0428	0.0429	0.1214	0.0027	0.0516	0.1054	0.0126	0.0158	0.0041	0.0032	0.0162	0.0159	0.1565	0.027	0.1021	0.0441	0.0027
9	rs117399284	96575065	0.87	0.165571370278195	1.03	0.0875760293110768	0.0263952424798668	0.146293899622087	0.007	0.0072	0.101	0.0136	0.0417	0.0147	0.0151	0.0247	0.0029	0.0428	0.0434	0.1214	0.0028	0.0513	0.1053	0.0127	0.0156	0.0041	0.0031	0.0163	0.0159	0.1567	0.0269	0.102	0.0439	0.0028
9	rs35778972	96577949	0.87	0.165571370278195	1.03	0.0875760293110768	0.0244566557234888	0.144423980149105	0.007	0.0072	0.1009	0.0136	0.0417	0.0147	0.0151	0.0247	0.0029	0.0428	0.0435	0.1215	0.0028	0.0513	0.1053	0.0127	0.0156	0.0041	0.0031	0.0163	0.0159	0.1567	0.0269	0.102	0.0438	0.0028
9	rs117856895	96582490	0.87	0.165571370278195	1.03	0.0875760293110768	0.0240400929336937	0.161560986204375	0.007	0.0072	0.1009	0.0137	0.0417	0.0148	0.0151	0.0246	0.0029	0.0428	0.0437	0.1214	0.0028	0.0511	0.1052	0.0127	0.0156	0.0042	0.003	0.0163	0.016	0.1565	0.0268	0.102	0.0438	0.0028
9	rs10992914	96593062	0.87	0.165571370278195	1.03	0.0875760293110768	0.0225373273643121	0.216087116348396	0.007	0.0073	0.1008	0.0138	0.0418	0.015	0.0152	0.0245	0.003	0.0429	0.044	0.1214	0.0028	0.0508	0.105	0.0128	0.0155	0.0042	0.003	0.0164	0.0161	0.1562	0.0268	0.102	0.0437	0.0029
9	rs11793318	96594884	0.87	0.165571370278195	1.03	0.0875760293110768	0.0223683916418255	0.21309159484377	0.007	0.0073	0.1008	0.0138	0.0418	0.015	0.0152	0.0245	0.003	0.0429	0.044	0.1214	0.0028	0.0508	0.105	0.0128	0.0155	0.0042	0.003	0.0164	0.0161	0.1562	0.0268	0.102	0.0437	0.0029
9	rs4744292	96599065	0.87	0.165571370278195	1.02	0.103026239636585	0.0215100582158862	0.212984867336905	0.007	0.0074	0.1008	0.0138	0.0418	0.015	0.0152	0.0244	0.003	0.0431	0.044	0.1214	0.0029	0.0508	0.1048	0.0128	0.0155	0.0042	0.003	0.0164	0.016	0.156	0.0268	0.102	0.0438	0.0029
9	rs4344139	96600298	0.87	0.165571370278195	1.02	0.103026239636585	0.0218394450203039	0.214801633322173	0.007	0.0074	0.1008	0.0138	0.0419	0.015	0.0152	0.0244	0.003	0.0433	0.044	0.1214	0.0029	0.0508	0.1045	0.0128	0.0155	0.0042	0.003	0.0164	0.016	0.156	0.0268	0.102	0.0439	0.0029
9	rs10992921	96607015	0.87	0.165571370278195	1.02	0.103026239636585	0.0220610476948911	0.219742984921617	0.007	0.0074	0.1009	0.0138	0.0419	0.015	0.0152	0.0244	0.003	0.0433	0.044	0.1214	0.0029	0.0508	0.1045	0.0128	0.0155	0.0042	0.003	0.0164	0.016	0.156	0.0268	0.102	0.0439	0.0029
9	rs112605794	96615485	0.87	0.165571370278195	1.02	0.103026239636585	0.0234441731297089	0.244320530869722	0.007	0.0074	0.1009	0.0138	0.0419	0.015	0.0152	0.0244	0.003	0.0433	0.044	0.1214	0.0029	0.0508	0.1045	0.0128	0.0155	0.0042	0.003	0.0164	0.016	0.156	0.0268	0.1019	0.0439	0.0029
9	rs117929255	96620450	0.87	0.165571370278195	1.02	0.103026239636585	0.0300842479185938	0.349923911982725	0.007	0.0074	0.101	0.0138	0.0419	0.015	0.0152	0.0244	0.003	0.0434	0.044	0.1213	0.0029	0.0507	0.1045	0.0128	0.0155	0.0042	0.003	0.0164	0.016	0.1559	0.0268	0.1017	0.0439	0.0029
9	rs4744295	96623821	0.87	0.165571370278195	1.02	0.103026239636585	0.0549265589256717	0.380267312347481	0.007	0.0074	0.1018	0.014	0.0418	0.0152	0.0153	0.0244	0.0031	0.0442	0.0441	0.1208	0.0033	0.0507	0.1046	0.0128	0.0157	0.0043	0.0028	0.0165	0.0159	0.1556	0.0266	0.0999	0.0438	0.0029
9	rs10114476	96631459	0.88	0.140769569262351	1.02	0.103026239636585	0.0862845362431465	0.278388442716817	0.007	0.0078	0.1011	0.0143	0.0433	0.0164	0.0156	0.0245	0.0033	0.0452	0.0443	0.1179	0.0039	0.0511	0.1043	0.012	0.0156	0.0048	0.0024	0.0167	0.0154	0.1542	0.0261	0.0996	0.0445	0.0029
9	rs117612997	96631633	0.88	0.140769569262351	1.02	0.103026239636585	0.0841426272791583	0.285272005136179	0.007	0.0077	0.1011	0.0143	0.0433	0.0164	0.0156	0.0245	0.0033	0.0452	0.0443	0.1179	0.0039	0.0511	0.1043	0.012	0.0156	0.0048	0.0024	0.0167	0.0154	0.1542	0.0261	0.0996	0.0445	0.0029
9	rs117241855	96634996	0.88	0.140769569262351	1.02	0.103026239636585	0.0841426272791583	0.281765454544118	0.0069	0.0077	0.1011	0.0143	0.0433	0.0164	0.0156	0.0245	0.0033	0.0452	0.0443	0.118	0.0039	0.0511	0.1043	0.012	0.0156	0.0048	0.0023	0.0167	0.0154	0.1543	0.0261	0.0996	0.0445	0.0029
9	rs10992957	96651655	0.88	0.140769569262351	1.02	0.103026239636585	0.0722771304144287	0.254540955178961	0.0069	0.0077	0.1011	0.0141	0.0434	0.0163	0.0154	0.0245	0.0033	0.0453	0.0446	0.1183	0.0038	0.0512	0.1043	0.0119	0.0157	0.0048	0.0023	0.0166	0.0153	0.1544	0.026	0.0995	0.0445	0.0029
9	rs80074866	96653279	0.88	0.140769569262351	1.01	0.120454976543865	0.0741992054621955	0.256464889347854	0.0069	0.0077	0.1011	0.0141	0.0434	0.0163	0.0154	0.0244	0.0033	0.0454	0.0448	0.118	0.0038	0.0513	0.1043	0.0119	0.0157	0.0048	0.0023	0.0166	0.0153	0.1544	0.026	0.0996	0.0445	0.0029
9	rs72751454	96654071	0.88	0.140769569262351	1.01	0.120454976543865	0.0741992054621955	0.256464889347854	0.0069	0.0077	0.1011	0.0141	0.0434	0.0163	0.0154	0.0244	0.0033	0.0454	0.0448	0.118	0.0038	0.0513	0.1043	0.0119	0.0157	0.0048	0.0023	0.0166	0.0153	0.1544	0.026	0.0996	0.0445	0.0029
9	rs12376257	96654346	0.88	0.140769569262351	1.01	0.120454976543865	0.0741992054621955	0.256464889347854	0.0069	0.0077	0.1011	0.0141	0.0434	0.0163	0.0154	0.0244	0.0033	0.0454	0.0448	0.118	0.0038	0.0513	0.1043	0.0119	0.0157	0.0048	0.0023	0.0166	0.0153	0.1544	0.026	0.0996	0.0445	0.0029
9	rs117186006	96662705	0.88	0.140769569262351	1.01	0.120454976543865	0.130373896890481	0.551281530694695	0.0069	0.0077	0.1008	0.0141	0.043	0.0163	0.0153	0.0245	0.0033	0.0454	0.0448	0.1183	0.0038	0.0516	0.1042	0.0119	0.0156	0.0048	0.0023	0.0167	0.0153	0.1543	0.0259	0.0998	0.0444	0.0029
9	rs1890377	96665181	0.88	0.140769569262351	1.01	0.120454976543865	0.138810574046185	0.565368512237746	0.0069	0.0077	0.1007	0.0141	0.0429	0.0163	0.0153	0.0245	0.0032	0.0454	0.0448	0.1183	0.0038	0.0517	0.1042	0.0119	0.0156	0.0048	0.0023	0.0168	0.0153	0.1543	0.0259	0.0999	0.0444	0.0028
9	rs7020881	96668352	0.88	0.140769569262351	1.01	0.120454976543865	0.162559209707351	0.511899009041047	0.0069	0.0077	0.1004	0.0141	0.0431	0.0163	0.0152	0.0245	0.0032	0.0456	0.0449	0.1185	0.0038	0.0517	0.1041	0.0119	0.0155	0.0048	0.0023	0.0168	0.0152	0.1541	0.0259	0.1	0.0444	0.0028
9	rs55833802	96671667	0.9	0.0995502148251544	1.01	0.120454976543865	0.188761073167065	0.582671013901817	0.0064	0.0076	0.097	0.0139	0.0463	0.0163	0.0159	0.0248	0.003	0.0487	0.0461	0.1248	0.0039	0.0512	0.1036	0.0135	0.0144	0.005	0.0022	0.0183	0.014	0.1435	0.026	0.1017	0.0432	0.0028
9	rs72753483	96672328	0.9	0.0995502148251544	1.01	0.120454976543865	0.207396338124456	0.60569503500225	0.0063	0.0075	0.0955	0.0138	0.0475	0.0161	0.0162	0.0252	0.003	0.0495	0.0466	0.1243	0.0039	0.051	0.1035	0.0139	0.0138	0.0051	0.0022	0.0189	0.0135	0.1427	0.0262	0.1016	0.0433	0.0028
9	rs115174563	96672645	0.9	0.0995502148251544	1.01	0.120454976543865	0.262013810379245	0.639094165100615	0.0062	0.0075	0.0951	0.0137	0.0476	0.0159	0.0162	0.0252	0.0029	0.0496	0.0468	0.1241	0.0039	0.0509	0.1039	0.014	0.0136	0.0051	0.0022	0.019	0.0134	0.1428	0.0262	0.1019	0.0431	0.0028
9	rs74797695	96672697	0.9	0.0995502148251544	1.01	0.120454976543865	0.244285458529366	0.621691361537928	0.0062	0.0075	0.095	0.0137	0.0476	0.0159	0.0162	0.0255	0.0029	0.0496	0.0468	0.1241	0.0039	0.0509	0.1039	0.014	0.0135	0.0051	0.0022	0.0191	0.0134	0.1427	0.0262	0.1019	0.043	0.0028
9	rs117398475	96674549	0.9	0.0995502148251544	1.01	0.120454976543865	0.220552219380913	0.519772275777641	0.0061	0.0072	0.0931	0.0138	0.0482	0.0158	0.0159	0.026	0.0027	0.0497	0.0477	0.1225	0.0041	0.0512	0.1053	0.0148	0.0126	0.005	0.0022	0.0198	0.0133	0.1415	0.0265	0.1034	0.0428	0.0026
9	rs72753487	96676302	0.89	0.118826527661215	1.01	0.120454976543865	0.24180832206276	0.501860282343496	0.006	0.007	0.0921	0.0139	0.0486	0.0158	0.0158	0.0263	0.0027	0.0498	0.0481	0.1217	0.0042	0.0512	0.106	0.0152	0.0121	0.005	0.0022	0.0202	0.0133	0.1407	0.0266	0.1044	0.0427	0.0026
9	rs117552118	96677749	0.88	0.140769569262351	1.01	0.120454976543865	0.306054649281469	0.597662511720021	0.0059	0.0069	0.0913	0.0139	0.0491	0.0158	0.0156	0.0263	0.0026	0.0501	0.0486	0.1213	0.0043	0.0511	0.1057	0.0158	0.0118	0.0048	0.0022	0.0205	0.0133	0.1401	0.0268	0.1049	0.0427	0.0025
9	rs4744300	96678078	0.88	0.140769569262351	1.01	0.120454976543865	0.26656326465481	0.526703438630569	0.0059	0.0069	0.0909	0.0139	0.0492	0.0158	0.0155	0.0263	0.0025	0.0502	0.0488	0.1213	0.0043	0.0511	0.1059	0.016	0.0117	0.0047	0.0022	0.0205	0.0133	0.1399	0.0268	0.1051	0.0427	0.0024
9	rs10821262	96680916	0.87	0.165571370278195	1.01	0.120454976543865	0.170874978458673	0.377976520300488	0.0057	0.0069	0.0901	0.0139	0.0497	0.0159	0.0155	0.0264	0.0024	0.0498	0.0494	0.1214	0.0044	0.0504	0.1061	0.0167	0.0118	0.0044	0.0022	0.0205	0.0134	0.1396	0.0267	0.1059	0.0425	0.0024
9	rs12376441	96685308	0.87	0.165571370278195	1.01	0.120454976543865	0.158100648604012	0.328716419914154	0.0057	0.0069	0.0897	0.0139	0.0497	0.0159	0.0154	0.0264	0.0024	0.0499	0.0494	0.1215	0.0044	0.0503	0.1063	0.0167	0.0119	0.0044	0.0022	0.0205	0.0134	0.1397	0.0266	0.1061	0.0426	0.0024
9	rs10821268	96686827	0.86	0.193417951625055	1.01	0.120454976543865	0.162905192190486	0.340505823175007	0.0057	0.0069	0.0897	0.0139	0.0497	0.016	0.0153	0.0264	0.0024	0.0499	0.0495	0.1215	0.0044	0.0503	0.1063	0.0168	0.0119	0.0044	0.0022	0.0205	0.0134	0.1395	0.0266	0.1062	0.0426	0.0023
9	rs34292409	96690399	0.86	0.193417951625055	1.01	0.120454976543865	0.1706614636497	0.368726076957863	0.0057	0.0069	0.0897	0.0139	0.0497	0.016	0.0154	0.0263	0.0024	0.0498	0.0495	0.1218	0.0044	0.0499	0.1064	0.0168	0.0118	0.0044	0.0022	0.0205	0.0134	0.1395	0.0267	0.1063	0.0426	0.0023
9	rs117744304	96691256	0.86	0.193417951625055	1.01	0.120454976543865	0.168817507765019	0.366203013095	0.0057	0.0069	0.0898	0.0139	0.0498	0.016	0.0154	0.0264	0.0024	0.0498	0.0495	0.1215	0.0044	0.05	0.1065	0.0168	0.0118	0.0044	0.0022	0.0205	0.0134	0.1394	0.0267	0.1063	0.0426	0.0023
9	rs73654366	96694457	0.86	0.193417951625055	1.01	0.120454976543865	0.185459740318703	0.370621581428709	0.0057	0.0069	0.0901	0.0139	0.0498	0.016	0.0154	0.0264	0.0024	0.0498	0.0495	0.1215	0.0044	0.0499	0.1065	0.0168	0.0118	0.0044	0.0022	0.0205	0.0134	0.1394	0.0267	0.1064	0.0423	0.0023
9	rs13296939	96698442	0.86	0.193417951625055	1.02	0.103026239636585	0.166844753391662	0.241313805565374	0.0056	0.0069	0.0907	0.0138	0.05	0.016	0.0154	0.0261	0.0023	0.0498	0.0497	0.1214	0.0043	0.0504	0.1065	0.0169	0.0118	0.0042	0.0023	0.0205	0.0132	0.139	0.0267	0.1069	0.0419	0.0022
9	rs62574320	96700896	0.85	0.2244882202137	1.02	0.103026239636585	0.181048604992295	0.267299410769223	0.0056	0.0068	0.0914	0.0138	0.0498	0.0162	0.0156	0.0258	0.0017	0.0493	0.0497	0.1208	0.0041	0.0503	0.1093	0.0171	0.0116	0.004	0.0022	0.0204	0.013	0.1387	0.0266	0.1072	0.0414	0.0021
9	rs10821272	96709839	0.85	0.2244882202137	1.02	0.103026239636585	0.148351243778681	0.205031027814134	0.0054	0.0068	0.0918	0.0131	0.05	0.0159	0.0152	0.0256	0.0013	0.0493	0.0493	0.1202	0.0039	0.0506	0.1114	0.0166	0.0113	0.0037	0.002	0.0203	0.0131	0.1414	0.0264	0.1073	0.0412	0.0019
9	rs117555339	96710092	0.85	0.2244882202137	1.02	0.103026239636585	0.148089296049929	0.204504360313567	0.0054	0.0068	0.0918	0.0131	0.05	0.0159	0.0152	0.0256	0.0013	0.0493	0.0493	0.1202	0.0039	0.0506	0.1114	0.0166	0.0113	0.0037	0.002	0.0203	0.0131	0.1414	0.0264	0.1073	0.0412	0.0019
9	rs4743939	96710940	0.85	0.2244882202137	1.02	0.103026239636585	0.147598884956736	0.198741025907447	0.0054	0.0068	0.0918	0.0131	0.05	0.0159	0.0152	0.0256	0.0013	0.0493	0.0492	0.1202	0.0039	0.0506	0.1114	0.0166	0.0113	0.0037	0.002	0.0203	0.0131	0.1414	0.0264	0.1073	0.0412	0.0019
9	rs117037817	96712515	0.85	0.2244882202137	1.02	0.103026239636585	0.151715182760722	0.177255701343504	0.0054	0.0068	0.0918	0.0132	0.0499	0.0159	0.0152	0.0256	0.0013	0.0495	0.049	0.1202	0.0039	0.0507	0.1114	0.0166	0.0114	0.0037	0.002	0.0204	0.013	0.1414	0.0263	0.1073	0.0412	0.0019
9	rs11999521	96720290	0.85	0.2244882202137	1.02	0.103026239636585	0.152846434719074	0.16448313627982	0.0054	0.0068	0.0919	0.0132	0.0498	0.0159	0.0152	0.0256	0.0013	0.0496	0.0489	0.1202	0.0039	0.0508	0.1115	0.0166	0.0114	0.0037	0.002	0.0205	0.013	0.1413	0.0262	0.1074	0.0411	0.0019
9	rs9695457	96743245	0.85	0.2244882202137	1.02	0.103026239636585	0.151549241444167	0.153859779379064	0.0054	0.0069	0.092	0.0132	0.0495	0.0159	0.0151	0.0256	0.0013	0.0496	0.049	0.1202	0.0039	0.051	0.1114	0.0166	0.0114	0.0036	0.002	0.0204	0.013	0.1416	0.0265	0.1074	0.0411	0.0019
9	rs10993017	96760384	0.85	0.2244882202137	1.02	0.103026239636585	0.146198394518795	0.151955488423524	0.0054	0.0069	0.092	0.0132	0.0494	0.0159	0.0151	0.0256	0.0013	0.0497	0.049	0.1202	0.0039	0.051	0.1114	0.0166	0.0114	0.0036	0.002	0.0203	0.013	0.1416	0.0266	0.1074	0.041	0.0019
9	rs117973453	96770440	0.85	0.2244882202137	1.02	0.103026239636585	0.143710368303555	0.150154294629113	0.0054	0.0069	0.0921	0.0131	0.0494	0.0159	0.0153	0.0256	0.0012	0.0495	0.0491	0.1204	0.0038	0.0511	0.1115	0.0165	0.0115	0.0036	0.0019	0.0203	0.0129	0.1414	0.0265	0.1074	0.041	0.0019
9	rs2026917	96778644	0.85	0.2244882202137	1.01	0.120454976543865	0.141693624579444	0.14377156807406	0.0054	0.0069	0.0919	0.0131	0.0494	0.0159	0.0154	0.0258	0.0012	0.0495	0.0491	0.1205	0.0038	0.0512	0.1116	0.0165	0.0115	0.0036	0.0019	0.0203	0.0129	0.1413	0.0264	0.1074	0.041	0.0019
9	rs78754305	96792036	0.85	0.2244882202137	1.01	0.120454976543865	0.141470592101385	0.144703912858457	0.0054	0.0069	0.0919	0.0131	0.0494	0.0159	0.0154	0.0258	0.0012	0.0495	0.0491	0.1205	0.0038	0.0512	0.1116	0.0165	0.0115	0.0036	0.0019	0.0203	0.0129	0.1413	0.0264	0.1074	0.041	0.0019
9	rs117946146	96798709	0.85	0.2244882202137	1.01	0.120454976543865	0.140707503213311	0.147044299516954	0.0054	0.0069	0.0918	0.0131	0.0494	0.0159	0.0154	0.0258	0.0012	0.0495	0.0491	0.1205	0.0038	0.0513	0.1115	0.0165	0.0115	0.0036	0.0019	0.0202	0.0129	0.1415	0.0264	0.1073	0.041	0.0019
9	rs117276182	96800087	0.85	0.2244882202137	1.01	0.120454976543865	0.148384006574161	0.154432718292155	0.0054	0.0069	0.0919	0.0131	0.0494	0.0159	0.0154	0.0258	0.0012	0.0495	0.0493	0.1205	0.0037	0.0512	0.1116	0.0166	0.0115	0.0036	0.0019	0.0202	0.0127	0.1415	0.0264	0.1075	0.0409	0.0018
9	rs117961567	96829257	0.85	0.2244882202137	1.01	0.120454976543865	0.14812202448247	0.153955216378419	0.0054	0.0069	0.092	0.0131	0.0494	0.0159	0.0154	0.0258	0.0012	0.0495	0.0493	0.1206	0.0037	0.0512	0.1115	0.0166	0.0115	0.0036	0.0019	0.0202	0.0127	0.1415	0.0263	0.1075	0.0409	0.0018
9	rs62574601	96831521	0.85	0.2244882202137	1.01	0.120454976543865	0.146881363167839	0.153192312773766	0.0054	0.0069	0.0921	0.013	0.0494	0.0159	0.0153	0.0259	0.0012	0.0494	0.0493	0.1206	0.0037	0.0512	0.1115	0.0165	0.0115	0.0036	0.0019	0.0202	0.0127	0.1415	0.0263	0.1075	0.0408	0.0018
9	rs10993059	96873301	0.85	0.2244882202137	1.01	0.120454976543865	0.138087503987144	0.160881814645972	0.0054	0.0069	0.0928	0.0131	0.0496	0.0159	0.0153	0.0259	0.0012	0.0492	0.0493	0.1211	0.0037	0.0514	0.1112	0.0164	0.0119	0.0036	0.0018	0.0199	0.0126	0.1415	0.0261	0.1075	0.0402	0.0018
9	rs10993060	96887225	0.84	0.258953137461488	1.01	0.120454976543865	0.123835684625654	0.174554916830278	0.0054	0.0066	0.0951	0.0131	0.0506	0.016	0.0153	0.0262	0.0013	0.048	0.0487	0.1217	0.0035	0.0521	0.1116	0.0162	0.0124	0.0037	0.0019	0.0192	0.0126	0.1414	0.0253	0.1077	0.0385	0.0017
9	rs4111097	96888950	0.84	0.258953137461488	1.01	0.120454976543865	0.121149811936579	0.174156024337208	0.0054	0.0066	0.0953	0.013	0.0507	0.0161	0.0153	0.0262	0.0013	0.0479	0.0486	0.1216	0.0035	0.0521	0.1115	0.0161	0.0125	0.0037	0.0019	0.0191	0.0125	0.1415	0.0253	0.1078	0.0384	0.0017
9	rs3858085	96893369	0.84	0.258953137461488	1.01	0.120454976543865	0.0991435722303076	0.178561187598278	0.0054	0.0065	0.0966	0.0128	0.0507	0.016	0.0152	0.0264	0.0013	0.0472	0.0483	0.1211	0.0033	0.0521	0.1113	0.016	0.0124	0.0036	0.0018	0.0189	0.0121	0.1425	0.0254	0.1085	0.0385	0.0017
9	rs7019633	96893515	0.84	0.258953137461488	1	0.139999700676332	0.0962498797434459	0.190560405479322	0.0054	0.0065	0.0966	0.0128	0.0508	0.016	0.0152	0.0265	0.0013	0.0472	0.0483	0.1211	0.0033	0.0522	0.1113	0.016	0.0123	0.0036	0.0018	0.0186	0.0121	0.1425	0.0255	0.1086	0.0386	0.0014
9	rs1257763	96893945	0.84	0.258953137461488	1	0.139999700676332	0.13912565852064	0.22831455349627	0.0054	0.0065	0.0966	0.0123	0.0508	0.0158	0.0148	0.0266	0.0013	0.0497	0.0482	0.1205	0.0033	0.052	0.1108	0.016	0.0123	0.0036	0.0018	0.0186	0.012	0.1428	0.0253	0.1087	0.0387	0.0013
9	rs56117851	96894253	0.84	0.258953137461488	1	0.139999700676332	0.13877908914073	0.237765735486147	0.0053	0.0064	0.0968	0.0123	0.0507	0.0159	0.0148	0.0266	0.0013	0.0497	0.0482	0.1208	0.0032	0.0518	0.1109	0.0159	0.0123	0.0036	0.0018	0.0185	0.0119	0.1428	0.0253	0.1089	0.0388	0.0013
9	rs10821300	96897933	0.84	0.258953137461488	1	0.139999700676332	0.167582951220631	0.304791118788898	0.0049	0.0062	0.0969	0.0121	0.0512	0.0159	0.0146	0.0269	0.0012	0.0501	0.0482	0.1206	0.0031	0.0517	0.1116	0.016	0.0121	0.0035	0.0017	0.0182	0.0109	0.1432	0.0253	0.1097	0.0388	0.0012
9	rs12346696	96898184	0.84	0.258953137461488	1	0.139999700676332	0.167477377940578	0.301570504342006	0.0049	0.0061	0.097	0.0121	0.0512	0.0159	0.0146	0.0269	0.0012	0.0501	0.0482	0.1205	0.0031	0.0516	0.1116	0.016	0.0121	0.0035	0.0017	0.0182	0.0108	0.1432	0.0252	0.1097	0.0388	0.0012
9	rs63036360	96902815	0.84	0.258953137461488	1	0.139999700676332	0.194849129278401	0.373406602093806	0.0048	0.0058	0.0974	0.0122	0.0512	0.0161	0.0148	0.0275	0.0011	0.0496	0.0478	0.1195	0.0028	0.0513	0.1118	0.016	0.0121	0.0031	0.0016	0.0181	0.0103	0.1452	0.0246	0.1115	0.0385	0.001
9	rs10993068	96906751	0.84	0.258953137461488	1	0.139999700676332	0.212442798273427	0.400668508683093	0.0047	0.0058	0.0973	0.0122	0.0513	0.0165	0.0149	0.0277	0.0011	0.0493	0.0477	0.1192	0.0028	0.0511	0.1115	0.0161	0.0119	0.003	0.0016	0.0181	0.0102	0.1461	0.0243	0.112	0.0384	0.001
9	rs76121690	96909303	0.84	0.258953137461488	1	0.139999700676332	0.21171768878105	0.382179258775085	0.0047	0.0058	0.0974	0.0122	0.0513	0.0165	0.0149	0.0277	0.0011	0.0493	0.0477	0.1192	0.0027	0.0511	0.1114	0.0161	0.0119	0.003	0.0016	0.0181	0.0102	0.1463	0.0243	0.112	0.0384	0.001
9	rs112594996	96914890	0.83	0.29697514221559	1	0.139999700676332	0.222906400356468	0.453114997055582	0.0046	0.0058	0.0976	0.0119	0.0515	0.0165	0.0147	0.0276	0.001	0.0498	0.0483	0.1191	0.0025	0.051	0.1108	0.0159	0.012	0.0027	0.0015	0.0179	0.0104	0.1475	0.0237	0.1122	0.0386	9e-04
9	rs67631527	96917239	0.83	0.29697514221559	1	0.139999700676332	0.221170386546582	0.449112104246552	0.0046	0.0058	0.0976	0.0119	0.0515	0.0165	0.0147	0.0276	0.001	0.0497	0.0483	0.1191	0.0025	0.051	0.1108	0.0159	0.012	0.0027	0.0015	0.0179	0.0104	0.1477	0.0236	0.1122	0.0386	9e-04
9	rs116894929	96921979	0.83	0.29697514221559	1	0.139999700676332	0.219688410664473	0.449511970866798	0.0046	0.0058	0.0974	0.0119	0.0515	0.0165	0.0147	0.0276	0.001	0.0497	0.0483	0.1191	0.0025	0.051	0.1107	0.0159	0.012	0.0027	0.0014	0.0179	0.0104	0.1478	0.0236	0.1124	0.0386	9e-04
9	rs73653442	96929569	0.83	0.29697514221559	1	0.139999700676332	0.210552391716402	0.454451375686498	0.0046	0.0058	0.0974	0.0119	0.0516	0.0165	0.0147	0.0276	0.001	0.0495	0.0483	0.1191	0.0025	0.051	0.1107	0.0159	0.012	0.0027	0.0014	0.0179	0.0104	0.1479	0.0236	0.1124	0.0386	9e-04
9	rs10739971	96937680	0.83	0.29697514221559	1	0.139999700676332	0.210632640744148	0.47394408295837	0.0046	0.0058	0.0973	0.0118	0.0515	0.0165	0.0147	0.0275	0.001	0.0496	0.0483	0.1191	0.0025	0.0509	0.1108	0.0159	0.012	0.0027	0.0014	0.0179	0.0104	0.1476	0.0236	0.1127	0.0386	9e-04
9	rs55660021	96945814	0.83	0.29697514221559	1	0.139999700676332	0.21931878746795	0.466525122858513	0.0046	0.0058	0.0973	0.0118	0.0514	0.0165	0.0147	0.0275	0.001	0.0496	0.0484	0.1199	0.0025	0.0508	0.1105	0.0158	0.012	0.0027	0.0014	0.018	0.0104	0.1474	0.0234	0.1128	0.0386	9e-04
9	rs10821315	96951214	0.83	0.29697514221559	1	0.139999700676332	0.223445274512649	0.499529765467314	0.0046	0.0058	0.0973	0.0118	0.0513	0.0164	0.0147	0.0275	0.0011	0.0495	0.0484	0.1203	0.0025	0.0507	0.1106	0.0158	0.012	0.0027	0.0014	0.0181	0.0104	0.1473	0.0233	0.1128	0.0386	9e-04
9	rs3909252	96959110	0.83	0.29697514221559	1	0.139999700676332	0.223860287278249	0.481529047236422	0.0046	0.0058	0.0973	0.0118	0.0513	0.0164	0.0147	0.0275	0.0011	0.0495	0.0484	0.1203	0.0025	0.0507	0.1106	0.0158	0.012	0.0027	0.0014	0.0181	0.0104	0.1473	0.0233	0.1128	0.0386	9e-04
9	rs17350100	96973705	0.82	0.338707801994422	1	0.139999700676332	0.292582750026875	0.498023258645714	0.0045	0.006	0.0972	0.0112	0.051	0.0162	0.0145	0.0282	0.0013	0.0499	0.0486	0.1217	0.0025	0.0496	0.1113	0.0156	0.0119	0.0027	0.0014	0.0185	0.0104	0.1473	0.0221	0.1128	0.0383	0.001
9	rs62578804	96977756	0.82	0.338707801994422	1	0.139999700676332	0.30130042699416	0.503644303702754	0.0045	0.006	0.0973	0.0112	0.051	0.0163	0.0145	0.0282	0.0013	0.0498	0.0485	0.1216	0.0025	0.0495	0.1114	0.0156	0.0119	0.0027	0.0014	0.0186	0.0103	0.1474	0.022	0.113	0.0382	0.001
9	rs2717487	97000060	0.82	0.338707801994422	1	0.139999700676332	0.29644047063607	0.461819916532034	0.0046	0.006	0.0971	0.0112	0.0509	0.0162	0.0144	0.0284	0.0013	0.0497	0.0484	0.1217	0.0025	0.0492	0.1115	0.0156	0.0119	0.0028	0.0015	0.0186	0.0103	0.1475	0.022	0.1132	0.0382	0.0011
9	rs76239887	97007468	0.82	0.338707801994422	1	0.139999700676332	0.299546007953607	0.416911174792667	0.0046	0.006	0.0971	0.0112	0.0509	0.0161	0.0144	0.0284	0.0013	0.0497	0.0484	0.1217	0.0025	0.0492	0.1115	0.0156	0.0118	0.0028	0.0015	0.0186	0.0103	0.1475	0.022	0.1132	0.0382	0.0011
9	rs9409500	97012725	0.82	0.338707801994422	1	0.139999700676332	0.285422131529279	0.433195395871847	0.0047	0.006	0.0967	0.0111	0.0511	0.0157	0.0142	0.0282	0.0013	0.0497	0.0482	0.1224	0.0023	0.0487	0.1118	0.0155	0.0116	0.0031	0.0014	0.0187	0.0107	0.1474	0.0219	0.1135	0.0384	0.0011
9	rs9299416	97016558	0.81	0.384295662080596	1	0.139999700676332	0.191753242615932	0.401444110477265	0.0051	0.006	0.095	0.0109	0.0513	0.0151	0.014	0.0273	0.0015	0.0495	0.0472	0.1244	0.0019	0.0485	0.1116	0.0154	0.0114	0.0029	0.0014	0.019	0.0122	0.147	0.0221	0.1148	0.0393	0.0011
9	rs62578813	97019252	0.8	0.433874260405774	1	0.139999700676332	0.264510751194477	0.423588337424064	0.0051	0.006	0.0947	0.0109	0.0502	0.0139	0.0142	0.0279	0.0015	0.0507	0.0466	0.1273	0.0015	0.0475	0.1111	0.0149	0.0114	0.002	0.001	0.0197	0.0132	0.1471	0.0218	0.1139	0.0409	0.0011
9	rs10821326	97019271	0.8	0.433874260405774	1.03	0.0875760293110768	0.264465237501804	0.428187232058917	0.0051	0.006	0.0947	0.0109	0.0502	0.0139	0.0142	0.0279	0.0015	0.0507	0.0466	0.1273	0.0015	0.0475	0.1111	0.0149	0.0114	0.002	0.001	0.0197	0.0132	0.1471	0.0218	0.1139	0.0409	0.0011
9	rs7865288	97024302	0.8	0.433874260405774	1.03	0.0875760293110768	0.257776100551259	0.436895584269755	0.0051	0.0061	0.0949	0.0109	0.05	0.0138	0.0142	0.0279	0.0015	0.0507	0.0466	0.1269	0.0015	0.0476	0.1109	0.0149	0.0115	0.0019	0.001	0.0197	0.0133	0.1471	0.0219	0.114	0.0409	0.0011
9	rs10993139	97036546	0.8	0.433874260405774	1.03	0.0875760293110768	0.240164619779852	0.451379258282042	0.0049	0.0062	0.0951	0.0109	0.0499	0.0138	0.0142	0.0279	0.0015	0.0507	0.0466	0.1267	0.0016	0.0476	0.1109	0.0148	0.0117	0.0019	9e-04	0.0198	0.0133	0.1472	0.022	0.114	0.041	0.0011
9	rs117830079	97037134	0.8	0.433874260405774	1.03	0.0875760293110768	0.240035117014787	0.450311986356256	0.0049	0.0062	0.0951	0.0109	0.0499	0.0138	0.0142	0.0279	0.0015	0.0507	0.0466	0.1267	0.0016	0.0476	0.1109	0.0148	0.0117	0.0019	0.001	0.0198	0.0133	0.1472	0.022	0.114	0.041	0.0011
9	rs117184537	97043599	0.8	0.433874260405774	1.03	0.0875760293110768	0.241591692415804	0.427003382343553	0.0048	0.0064	0.0951	0.0109	0.0499	0.0138	0.0142	0.028	0.0015	0.0508	0.0466	0.1266	0.0016	0.0477	0.1108	0.0149	0.0118	0.0019	0.001	0.0198	0.0133	0.1471	0.0219	0.1138	0.041	0.0011
9	rs7871267	97043649	0.8	0.433874260405774	1.03	0.0875760293110768	0.241591692415804	0.429898791629352	0.0048	0.0064	0.0951	0.0109	0.0499	0.0138	0.0142	0.028	0.0015	0.0508	0.0466	0.1266	0.0016	0.0477	0.1108	0.0149	0.0118	0.0019	0.001	0.0198	0.0133	0.1471	0.0219	0.1138	0.041	0.0011
9	rs73653456	97050935	0.8	0.433874260405774	1.03	0.0875760293110768	0.248796911680553	0.450578741741527	0.0047	0.0064	0.095	0.0108	0.0499	0.0138	0.0142	0.0283	0.0015	0.0508	0.0466	0.1266	0.0016	0.0477	0.1108	0.015	0.0118	0.0018	0.001	0.0199	0.0133	0.147	0.0219	0.1134	0.0411	0.0011
9	rs115969192	97051378	0.8	0.433874260405774	1.03	0.0875760293110768	0.246294680382162	0.428187232058917	0.005	0.0064	0.095	0.0108	0.0499	0.0138	0.0142	0.0283	0.0015	0.0508	0.0466	0.1266	0.0016	0.0477	0.1108	0.015	0.0118	0.0018	0.001	0.0197	0.0133	0.147	0.0219	0.1134	0.041	0.0011
9	rs1536690	97055310	0.8	0.433874260405774	1.03	0.0875760293110768	0.251313016652114	0.399505879599629	0.005	0.0064	0.0949	0.0106	0.0498	0.0139	0.0143	0.0284	0.0016	0.0509	0.0465	0.1267	0.0016	0.0478	0.1105	0.0151	0.0118	0.0019	0.001	0.0198	0.0134	0.147	0.0218	0.1131	0.041	0.0012
9	rs12347725	97056069	0.8	0.433874260405774	1.04	0.0739648219953096	0.253442595172184	0.38677881933423	0.005	0.0064	0.0949	0.0106	0.0498	0.0139	0.0143	0.0284	0.0016	0.0508	0.0463	0.1269	0.0016	0.0479	0.1107	0.0152	0.0119	0.0019	0.001	0.0198	0.0134	0.147	0.0218	0.1129	0.041	0.0012
9	rs1064560	97057814	0.8	0.433874260405774	1.04	0.0739648219953096	0.256968915400123	0.387162806791009	0.005	0.0062	0.0949	0.0105	0.0497	0.0139	0.0144	0.0286	0.0016	0.0509	0.0462	0.1269	0.0016	0.048	0.1105	0.0153	0.0119	0.0019	0.001	0.02	0.0135	0.1469	0.0218	0.1126	0.0411	0.0012
9	rs59871876	97059991	0.8	0.433874260405774	1.03	0.0875760293110768	0.246688846778303	0.385627493114963	0.005	0.0062	0.0949	0.0105	0.0496	0.014	0.0141	0.0287	0.0016	0.0509	0.0463	0.1267	0.0016	0.0481	0.1104	0.0154	0.012	0.0019	0.001	0.0201	0.0135	0.147	0.0219	0.1121	0.0413	0.0012
9	rs12343413	97061544	0.8	0.433874260405774	1.03	0.0875760293110768	0.23762480480178	0.378739687126192	0.005	0.0062	0.0949	0.0105	0.0494	0.014	0.014	0.0288	0.0016	0.051	0.0464	0.1266	0.0016	0.0483	0.1103	0.0154	0.0121	0.0019	0.001	0.0201	0.0136	0.1471	0.022	0.1117	0.0414	0.0012
9	rs34433105	97062295	0.8	0.433874260405774	1.03	0.0875760293110768	0.23446035257691	0.381924177883476	0.005	0.0062	0.0949	0.0105	0.0494	0.0141	0.0139	0.0289	0.0015	0.0509	0.0464	0.1266	0.0016	0.0483	0.1103	0.0155	0.0121	0.0019	0.001	0.0201	0.0136	0.1471	0.0219	0.1116	0.0414	0.0012
9	rs12236219	97062981	0.8	0.433874260405774	1.03	0.0875760293110768	0.233311598857846	0.401056258058075	0.005	0.0062	0.0949	0.0105	0.0493	0.0141	0.0139	0.0289	0.0015	0.0509	0.0464	0.1266	0.0017	0.0483	0.1103	0.0155	0.0122	0.0019	0.001	0.0201	0.0137	0.1471	0.0219	0.1116	0.0414	0.0012
9	rs12350212	97063628	0.81	0.384295662080596	1.03	0.0875760293110768	0.244765101765418	0.410653169499924	0.005	0.0062	0.095	0.0105	0.0493	0.0141	0.0139	0.0289	0.0015	0.0509	0.0464	0.1265	0.0017	0.0483	0.1102	0.0154	0.0119	0.0018	0.001	0.0201	0.0135	0.1479	0.0219	0.1115	0.0414	0.0012
9	rs77632545	97063904	0.81	0.384295662080596	1.03	0.0875760293110768	0.248664869327717	0.403514393819479	0.005	0.0062	0.095	0.0105	0.0493	0.0141	0.0139	0.029	0.0015	0.051	0.0464	0.1264	0.0017	0.0483	0.1102	0.0154	0.0117	0.0019	0.001	0.0201	0.0135	0.148	0.0219	0.1115	0.0415	0.0012
9	rs7042481	97064273	0.81	0.384295662080596	1.04	0.0739648219953096	0.25384298512934	0.411173685100749	0.005	0.0062	0.095	0.0105	0.0493	0.0141	0.0139	0.029	0.0015	0.051	0.0464	0.1264	0.0017	0.0483	0.1101	0.0154	0.0117	0.0018	0.001	0.0201	0.0134	0.1483	0.0219	0.1114	0.0415	0.0012
9	rs7045634	97065173	0.81	0.384295662080596	1.04	0.0739648219953096	0.255090851232778	0.427134877645668	0.005	0.0062	0.095	0.0105	0.0493	0.0141	0.0139	0.029	0.0015	0.051	0.0465	0.1264	0.0017	0.0483	0.1101	0.0154	0.0117	0.0018	0.001	0.0201	0.0134	0.1483	0.0219	0.1114	0.0415	0.0012
9	rs77505892	97066493	0.81	0.384295662080596	1.04	0.0739648219953096	0.256879313349416	0.423194769970787	0.005	0.0062	0.0951	0.0105	0.0493	0.0141	0.0139	0.029	0.0015	0.051	0.0465	0.1264	0.0016	0.0483	0.11	0.0154	0.0117	0.0018	0.001	0.0201	0.0134	0.1482	0.0219	0.1114	0.0415	0.0012
9	rs10993161	97068939	0.81	0.384295662080596	1.04	0.0739648219953096	0.259709960774506	0.422014660590019	0.005	0.0062	0.0951	0.0105	0.0493	0.0141	0.0139	0.029	0.0015	0.0511	0.0466	0.1264	0.0017	0.0483	0.1099	0.0154	0.0117	0.0019	0.001	0.0201	0.0134	0.1482	0.0218	0.1114	0.0415	0.0012
9	rs7026729	97083206	0.81	0.384295662080596	1.04	0.0739648219953096	0.251135995459513	0.378485250291297	0.0052	0.0063	0.0949	0.0105	0.0492	0.0141	0.0141	0.0289	0.0016	0.0512	0.0471	0.1262	0.002	0.0482	0.1091	0.0154	0.012	0.002	0.0011	0.02	0.0134	0.1478	0.0216	0.1113	0.0416	0.0013
9	rs10993176	97121978	0.8	0.433874260405774	1.04	0.0739648219953096	0.234929259285795	0.333123263135579	0.0053	0.0066	0.0946	0.0103	0.0487	0.0139	0.0144	0.0292	0.0016	0.0507	0.0472	0.1258	0.0033	0.0482	0.1085	0.0151	0.0125	0.003	0.0013	0.0197	0.0131	0.1473	0.0217	0.1112	0.0416	0.0013
9	rs9696076	97123522	0.8	0.433874260405774	1.03	0.0875760293110768	0.241505070507579	0.321652798092679	0.0053	0.0066	0.0945	0.0103	0.0486	0.0138	0.0144	0.0292	0.0016	0.0507	0.0472	0.1258	0.0034	0.0482	0.1084	0.0151	0.0125	0.0031	0.0013	0.0197	0.013	0.1472	0.0217	0.1112	0.0416	0.0013
9	rs115376512	97137333	0.8	0.433874260405774	1.04	0.0739648219953096	0.243458202426361	0.342235157200244	0.0052	0.0067	0.0946	0.0103	0.0484	0.0138	0.0145	0.0293	0.0016	0.0506	0.0472	0.1258	0.0035	0.0482	0.1084	0.0151	0.0126	0.0032	0.0013	0.0197	0.0131	0.1472	0.0218	0.1112	0.0417	0.0013
9	rs56404236	97150348	0.8	0.433874260405774	1.04	0.0739648219953096	0.251490106116942	0.354910348811381	0.0052	0.0067	0.0945	0.0103	0.0484	0.0138	0.0145	0.0293	0.0016	0.0506	0.0472	0.1258	0.0036	0.0482	0.1083	0.0151	0.0126	0.0033	0.0013	0.0197	0.0131	0.1471	0.0218	0.1112	0.0417	0.0013
9	rs4744338	97158965	0.8	0.433874260405774	1.04	0.0739648219953096	0.256655382771033	0.333859399609434	0.0052	0.0067	0.0947	0.0103	0.0484	0.0138	0.0144	0.0293	0.0016	0.0506	0.0472	0.1258	0.0036	0.0481	0.1082	0.015	0.0126	0.0033	0.0013	0.0197	0.013	0.1472	0.0218	0.1112	0.0417	0.0013
9	rs2769816	97159982	0.8	0.433874260405774	1.04	0.0739648219953096	0.269543186537901	0.32773945413176	0.0052	0.0067	0.0947	0.0103	0.0484	0.0138	0.0144	0.0293	0.0015	0.0506	0.0472	0.1259	0.0037	0.0481	0.1083	0.015	0.0126	0.0033	0.0013	0.0197	0.013	0.1472	0.0218	0.1113	0.0418	0.0012
9	rs10993188	97161890	0.8	0.433874260405774	1.04	0.0739648219953096	0.269911185303624	0.329938822764809	0.0052	0.0067	0.0947	0.0103	0.0484	0.0138	0.0144	0.0293	0.0015	0.0506	0.0472	0.1256	0.0037	0.0482	0.1083	0.015	0.0126	0.0034	0.0013	0.0197	0.013	0.1472	0.0218	0.1113	0.0418	0.0012
9	rs58463482	97178363	0.8	0.433874260405774	1.04	0.0739648219953096	0.269497205782371	0.32189561956848	0.0052	0.0066	0.0947	0.0103	0.0484	0.0138	0.0144	0.0293	0.0015	0.0506	0.0472	0.1257	0.0037	0.0482	0.1082	0.015	0.0126	0.0034	0.0013	0.0197	0.0131	0.1472	0.0219	0.1113	0.0418	0.0012
9	Affx-34414630	97201229	0.8	0.433874260405774	1.04	0.0739648219953096	0.271986235837669	0.308861233876846	0.0051	0.0066	0.0948	0.0102	0.0483	0.0137	0.0144	0.0294	0.0015	0.0506	0.0472	0.126	0.0037	0.0482	0.1081	0.0148	0.0125	0.0034	0.0013	0.0197	0.0131	0.1474	0.0219	0.1112	0.0418	0.0012
9	rs17351644	97202200	0.8	0.433874260405774	1.04	0.0739648219953096	0.271847632017841	0.314031705047368	0.0051	0.0066	0.0948	0.0102	0.0483	0.0137	0.0144	0.0294	0.0015	0.0506	0.0472	0.126	0.0037	0.0482	0.1081	0.0148	0.0125	0.0034	0.0013	0.0197	0.0131	0.1474	0.0219	0.1112	0.0418	0.0012
9	rs7045712	97208317	0.8	0.433874260405774	1.04	0.0739648219953096	0.272726100477185	0.333982135029116	0.0051	0.0066	0.0949	0.0102	0.0482	0.0137	0.0144	0.0294	0.0015	0.0506	0.0472	0.126	0.0036	0.0482	0.1081	0.0148	0.0125	0.0034	0.0013	0.0197	0.0131	0.1474	0.0219	0.1112	0.0418	0.0012
9	rs34491291	97208983	0.8	0.433874260405774	1.04	0.0739648219953096	0.270003227415269	0.337300945220623	0.0051	0.0066	0.0949	0.0102	0.0483	0.0137	0.0145	0.0294	0.0015	0.0506	0.0471	0.1261	0.0036	0.0482	0.108	0.0148	0.0126	0.0034	0.0013	0.0197	0.0131	0.1474	0.022	0.1112	0.0418	0.0012
9	rs10993196	97211312	0.8	0.433874260405774	1.04	0.0739648219953096	0.269819160159535	0.340012193613999	0.0051	0.0066	0.0949	0.0102	0.0483	0.0137	0.0145	0.0294	0.0015	0.0506	0.0471	0.1261	0.0036	0.0482	0.108	0.0148	0.0126	0.0034	0.0013	0.0197	0.0131	0.1474	0.022	0.1112	0.0418	0.0012
9	rs4744346	97211784	0.8	0.433874260405774	1.04	0.0739648219953096	0.269727151983533	0.340876181357564	0.0051	0.0066	0.0949	0.0102	0.0483	0.0137	0.0145	0.0294	0.0015	0.0506	0.0471	0.1261	0.0036	0.0482	0.108	0.0148	0.0126	0.0034	0.0013	0.0197	0.0131	0.1474	0.022	0.1112	0.0418	0.0012
9	rs7023744	97216541	0.8	0.433874260405774	1.04	0.0739648219953096	0.271847632017841	0.33165241223901	0.0051	0.0066	0.0949	0.0101	0.0483	0.0137	0.0144	0.0294	0.0015	0.0505	0.0471	0.1262	0.0036	0.0482	0.1079	0.0149	0.0126	0.0034	0.0013	0.0197	0.0131	0.1474	0.022	0.1111	0.0418	0.0012
9	rs7863750	97221463	0.8	0.433874260405774	1.04	0.0739648219953096	0.270740175076947	0.315479169740318	0.0051	0.0066	0.0949	0.0101	0.0483	0.0137	0.0144	0.0294	0.0015	0.0505	0.0471	0.1262	0.0036	0.0482	0.1079	0.0149	0.0126	0.0034	0.0013	0.0197	0.0131	0.1474	0.022	0.1111	0.0418	0.0012
9	rs9409550	97223294	0.8	0.433874260405774	1.04	0.0739648219953096	0.270233406923974	0.31487581964768	0.0051	0.0066	0.0949	0.0101	0.0482	0.0137	0.0144	0.0294	0.0015	0.0505	0.0471	0.1262	0.0036	0.0482	0.1079	0.0149	0.0126	0.0034	0.0013	0.0197	0.0131	0.1474	0.022	0.1111	0.0418	0.0012
9	rs62579756	97228663	0.8	0.433874260405774	1.04	0.0739648219953096	0.270786270354541	0.277110782499548	0.0051	0.0066	0.095	0.0101	0.0481	0.0137	0.0144	0.0294	0.0015	0.0505	0.0471	0.1262	0.0036	0.0482	0.1078	0.0149	0.0126	0.0034	0.0013	0.0197	0.0131	0.1474	0.022	0.1111	0.0418	0.0012
9	rs112324567	97240879	0.8	0.433874260405774	1.04	0.0739648219953096	0.262013810379245	0.219204095277494	0.0051	0.0065	0.0951	0.0101	0.048	0.0137	0.0144	0.0293	0.0015	0.0504	0.0471	0.1263	0.0036	0.0481	0.1077	0.0149	0.0126	0.0034	0.0013	0.0197	0.0132	0.1473	0.022	0.1111	0.0421	0.0012
9	rs76846982	97244326	0.8	0.433874260405774	1.04	0.0739648219953096	0.264556269136672	0.21952737701207	0.0051	0.0065	0.0951	0.0101	0.048	0.0137	0.0144	0.0293	0.0015	0.0504	0.0471	0.1265	0.0036	0.0481	0.1076	0.0149	0.0126	0.0034	0.0013	0.0197	0.0132	0.1472	0.022	0.111	0.0421	0.0012
9	rs9409563	97247173	0.8	0.433874260405774	1.04	0.0739648219953096	0.265239548169026	0.216194353903294	0.0051	0.0065	0.0951	0.0101	0.0479	0.0137	0.0144	0.0293	0.0015	0.0504	0.0471	0.1265	0.0036	0.0481	0.1076	0.0149	0.0126	0.0034	0.0013	0.0197	0.0133	0.1473	0.022	0.111	0.0421	0.0012
9	rs181448202	97262768	0.8	0.433874260405774	1.04	0.0739648219953096	0.236852913761187	0.209578943971884	0.0051	0.0063	0.0956	0.0101	0.0479	0.0136	0.0143	0.0293	0.0015	0.0499	0.0471	0.1261	0.0037	0.0483	0.1069	0.0149	0.0126	0.0035	0.0013	0.0196	0.0137	0.1476	0.0221	0.1107	0.0423	0.0013
9	rs73653474	97272142	0.81	0.384295662080596	1.04	0.0739648219953096	0.192934743683564	0.212878157496688	0.0052	0.0062	0.0963	0.0101	0.0476	0.0135	0.0143	0.0293	0.0016	0.0493	0.0471	0.1258	0.0039	0.0488	0.1059	0.0149	0.0127	0.0034	0.0014	0.0193	0.0138	0.1483	0.0221	0.1105	0.0428	0.0015
9	rs118001679	97272887	0.81	0.384295662080596	1.04	0.0739648219953096	0.139378034313086	0.236549984969912	0.0052	0.0061	0.0972	0.01	0.0473	0.0134	0.0142	0.0289	0.0017	0.0488	0.0471	0.1255	0.0037	0.0493	0.1053	0.0147	0.0127	0.0033	0.0013	0.0189	0.0138	0.1487	0.0222	0.1106	0.044	0.0015
9	rs35996969	97276900	0.81	0.384295662080596	1.04	0.0739648219953096	0.0996310849144816	0.28691292025268	0.0051	0.006	0.0984	0.0099	0.0473	0.0131	0.014	0.0283	0.0017	0.0481	0.0474	0.125	0.0034	0.05	0.1044	0.0144	0.0127	0.0032	0.0012	0.0183	0.0139	0.1492	0.0224	0.1109	0.0454	0.0016
9	rs10125173	97280927	0.81	0.384295662080596	1.05	0.0620520515513756	0.0737951904296843	0.311142711991857	0.0051	0.006	0.0988	0.0099	0.0473	0.0131	0.014	0.0281	0.0017	0.0479	0.0474	0.1248	0.0033	0.0503	0.104	0.0143	0.0128	0.0031	0.0012	0.0181	0.0139	0.1495	0.0226	0.111	0.046	0.0016
9	rs687553	97289359	0.81	0.384295662080596	1.05	0.0620520515513756	0.0757863738582135	0.313790652930855	0.0051	0.006	0.0991	0.0099	0.0473	0.0129	0.0138	0.0282	0.0017	0.0479	0.0475	0.1249	0.0033	0.0504	0.1034	0.0143	0.0128	0.0031	0.0012	0.0181	0.014	0.1495	0.0226	0.1113	0.0459	0.0016
9	rs607160	97290913	0.81	0.384295662080596	1.05	0.0620520515513756	0.0729703679381769	0.318137967515248	0.0051	0.0061	0.0996	0.0099	0.0473	0.0129	0.0133	0.0283	0.0017	0.0478	0.0476	0.1252	0.0033	0.0505	0.1021	0.0142	0.0129	0.0031	0.0012	0.018	0.0139	0.1498	0.0229	0.1116	0.0459	0.0016
9	rs2772015	97296573	0.81	0.384295662080596	1.05	0.0620520515513756	0.072214321676954	0.314634575488926	0.0051	0.0061	0.0997	0.0099	0.0472	0.0129	0.0133	0.0282	0.0017	0.0477	0.0475	0.1251	0.0033	0.0505	0.1021	0.0142	0.0129	0.0031	0.0012	0.0181	0.0138	0.1499	0.0229	0.1116	0.046	0.0016
9	rs13289846	97307922	0.81	0.384295662080596	1.05	0.0620520515513756	0.0669049227813051	0.301094249939693	0.0051	0.0061	0.0998	0.01	0.0471	0.0128	0.0133	0.0283	0.0017	0.0476	0.0472	0.1252	0.0033	0.0503	0.102	0.0142	0.0129	0.0032	0.0012	0.0183	0.0137	0.15	0.023	0.1115	0.0462	0.0016
9	rs16910061	97314741	0.81	0.384295662080596	1.05	0.0620520515513756	0.0646599120032682	0.295160234647221	0.0052	0.0061	0.0999	0.01	0.0471	0.0128	0.0133	0.0283	0.0017	0.0475	0.0471	0.1252	0.0033	0.0503	0.1019	0.0142	0.013	0.0032	0.0012	0.0183	0.0137	0.1501	0.0231	0.1115	0.0463	0.0016
9	rs111342757	97317184	0.81	0.384295662080596	1.06	0.0516972356607989	0.0655990559652414	0.290909901413091	0.0052	0.0061	0.1	0.01	0.047	0.0126	0.0133	0.0284	0.0017	0.0475	0.047	0.1252	0.0033	0.0502	0.1019	0.0141	0.013	0.0032	0.0012	0.0184	0.0136	0.1501	0.0231	0.1115	0.0463	0.0016
9	rs540124	97328175	0.82	0.338707801994422	1.06	0.0516972356607989	0.0829471410490531	0.268103259406662	0.0054	0.0063	0.0996	0.01	0.0466	0.0125	0.0132	0.0284	0.0018	0.0485	0.0464	0.1262	0.0034	0.0501	0.1016	0.0138	0.0126	0.0032	0.0013	0.019	0.0137	0.1495	0.0233	0.1114	0.0463	0.0017
9	rs117355087	97332674	0.82	0.338707801994422	1.06	0.0516972356607989	0.0857925985802944	0.275834932290775	0.0054	0.0062	0.0996	0.01	0.0466	0.0124	0.0132	0.0285	0.0018	0.0486	0.0463	0.1263	0.0034	0.0502	0.1019	0.0137	0.0125	0.0032	0.0013	0.0189	0.0137	0.1494	0.0233	0.1111	0.0465	0.0017
9	rs10993251	97340103	0.82	0.338707801994422	1.06	0.0516972356607989	0.0940280693893799	0.287969307323229	0.0054	0.0062	0.0997	0.01	0.0466	0.0123	0.0132	0.0286	0.0019	0.0488	0.0462	0.1265	0.0034	0.0503	0.1021	0.0136	0.0124	0.0032	0.0013	0.0189	0.0137	0.1494	0.0232	0.1104	0.0469	0.0017
9	rs78826521	97346415	0.82	0.338707801994422	1.06	0.0516972356607989	0.106051869193655	0.297410966297307	0.0054	0.0062	0.0998	0.0102	0.0465	0.0121	0.0134	0.0287	0.0019	0.0492	0.0461	0.1264	0.0033	0.0505	0.1022	0.0134	0.0124	0.0031	0.0012	0.0188	0.0137	0.1494	0.0233	0.1096	0.0473	0.0017
9	rs11790267	97347235	0.82	0.338707801994422	1.06	0.0516972356607989	0.10836507636134	0.29836018411788	0.0054	0.0062	0.0998	0.0102	0.0465	0.0121	0.0134	0.0287	0.0019	0.0492	0.0461	0.1264	0.0033	0.0505	0.1022	0.0134	0.0123	0.0031	0.0012	0.0188	0.0137	0.1494	0.0233	0.1095	0.0473	0.0017
9	rs573212	97349666	0.82	0.338707801994422	1.06	0.0516972356607989	0.109397056243604	0.299429142349	0.0054	0.0061	0.0999	0.0102	0.0465	0.0121	0.0135	0.0287	0.0019	0.0493	0.0461	0.1265	0.0033	0.0505	0.1022	0.0134	0.0123	0.0031	0.0012	0.0188	0.0137	0.1494	0.0233	0.1092	0.0474	0.0017
9	rs35338936	97352441	0.82	0.338707801994422	1.06	0.0516972356607989	0.11467594897929	0.319348690478575	0.0054	0.0061	0.1	0.0102	0.0465	0.012	0.0134	0.0288	0.0019	0.0495	0.0461	0.1263	0.0033	0.0506	0.1024	0.0133	0.0122	0.0029	0.0012	0.0188	0.0137	0.1494	0.0232	0.1089	0.0477	0.0017
9	rs2679606	97355195	0.82	0.338707801994422	1.06	0.0516972356607989	0.121004868586995	0.336931717779373	0.0054	0.0061	0.1001	0.0102	0.0464	0.0119	0.0133	0.0288	0.0019	0.0496	0.046	0.1261	0.0033	0.0507	0.1025	0.0133	0.0122	0.0027	0.0012	0.0187	0.0137	0.1495	0.0231	0.1087	0.0482	0.0017
9	rs117926975	97358141	0.82	0.338707801994422	1.06	0.0516972356607989	0.120310614468174	0.340258982476078	0.0054	0.0061	0.1001	0.0103	0.0464	0.0119	0.0133	0.0288	0.0019	0.0496	0.046	0.1262	0.0033	0.0507	0.1025	0.0132	0.0122	0.0027	0.0012	0.0187	0.0137	0.1495	0.0231	0.1087	0.0483	0.0017
9	rs7851565	97358218	0.82	0.338707801994422	1.06	0.0516972356607989	0.120137432038465	0.339888818630347	0.0054	0.0061	0.1001	0.0103	0.0464	0.0119	0.0133	0.0288	0.0019	0.0496	0.046	0.1262	0.0033	0.0507	0.1025	0.0132	0.0122	0.0027	0.0012	0.0187	0.0137	0.1495	0.0231	0.1087	0.0483	0.0017
9	rs2772021	97363354	0.82	0.338707801994422	1.04	0.0739648219953096	0.122751181561714	0.345205609135488	0.0054	0.0061	0.1001	0.0103	0.0465	0.0118	0.0133	0.0288	0.0019	0.0497	0.046	0.1263	0.0033	0.0507	0.1024	0.0132	0.0121	0.0025	0.0012	0.0188	0.0137	0.1495	0.0231	0.1086	0.0484	0.0019
9	rs2274689	97365542	0.82	0.338707801994422	1.04	0.0739648219953096	0.124335917852506	0.34594937803244	0.0054	0.0061	0.1001	0.0103	0.0465	0.0118	0.0133	0.0288	0.0019	0.0497	0.046	0.1263	0.0033	0.0507	0.1024	0.0132	0.0121	0.0025	0.0012	0.0188	0.0137	0.1495	0.023	0.1086	0.0484	0.0019
9	rs1769259	97369149	0.82	0.338707801994422	1.04	0.0739648219953096	0.125784633968236	0.350546110054238	0.0054	0.0061	0.1001	0.0103	0.0465	0.0118	0.0133	0.0288	0.0019	0.0497	0.046	0.1263	0.0033	0.0507	0.1024	0.0132	0.0121	0.0025	0.0012	0.0188	0.0137	0.1495	0.0231	0.1086	0.0484	0.0019
9	Affx-34417209	97369151	0.82	0.338707801994422	1.04	0.0739648219953096	0.125547412114533	0.341123151528787	0.0054	0.0061	0.1001	0.0103	0.0462	0.012	0.0133	0.0288	0.0019	0.0497	0.046	0.1263	0.0033	0.0507	0.1024	0.0132	0.0121	0.0025	0.0012	0.0189	0.0137	0.1495	0.0231	0.1086	0.0484	0.0019
9	rs28369677	97386077	0.82	0.338707801994422	1.03	0.0875760293110768	0.131194115949192	0.370242261259299	0.0053	0.0061	0.0996	0.0102	0.0461	0.0118	0.0133	0.0287	0.0019	0.0496	0.046	0.1269	0.0033	0.051	0.102	0.0131	0.0121	0.0025	0.0014	0.0189	0.0137	0.1499	0.0232	0.1083	0.0486	0.0018
9	rs16910853	97398938	0.82	0.338707801994422	1.03	0.0875760293110768	0.116196257166488	0.365447050112352	0.0052	0.0061	0.0992	0.0101	0.0459	0.0117	0.0133	0.0287	0.0019	0.0495	0.046	0.1276	0.0033	0.0512	0.1015	0.013	0.012	0.0025	0.0015	0.0189	0.0137	0.1504	0.0234	0.108	0.0488	0.0018
9	rs28382863	97401064	0.82	0.338707801994422	1.03	0.0875760293110768	0.113084511310332	0.360795083282865	0.0052	0.0062	0.0991	0.0101	0.0459	0.0116	0.0133	0.0287	0.002	0.0495	0.0461	0.1277	0.0033	0.0513	0.1015	0.013	0.012	0.0025	0.0016	0.0189	0.0137	0.1504	0.0234	0.1079	0.0489	0.0018
9	rs7859022	97402892	0.82	0.338707801994422	1.03	0.0875760293110768	0.107959381415327	0.368599807557686	0.0052	0.0062	0.0989	0.0101	0.0461	0.0116	0.0134	0.0286	0.002	0.0494	0.0461	0.1279	0.0033	0.0513	0.1012	0.013	0.012	0.0025	0.0016	0.0189	0.0137	0.1503	0.0234	0.1079	0.0489	0.0018
9	rs10993282	97412037	0.82	0.338707801994422	1.04	0.0739648219953096	0.0966779865805845	0.380139944566492	0.0051	0.0063	0.0978	0.0101	0.0455	0.0114	0.0137	0.028	0.0021	0.0485	0.0469	0.1298	0.0032	0.0521	0.1009	0.0124	0.0118	0.0023	0.0023	0.0191	0.014	0.1505	0.024	0.106	0.0501	0.0017
9	rs7048090	97412341	0.82	0.338707801994422	1.04	0.0739648219953096	0.0990411286479222	0.375435750307716	0.0051	0.0063	0.0977	0.0101	0.0455	0.0116	0.0138	0.028	0.0021	0.0482	0.0469	0.13	0.0032	0.0521	0.1009	0.0123	0.0118	0.0023	0.0023	0.0191	0.014	0.1504	0.024	0.1059	0.0501	0.0017
9	rs4744366	97415022	0.82	0.338707801994422	1.04	0.0739648219953096	0.0948729978788712	0.386267000916768	0.0051	0.0064	0.0968	0.0103	0.0451	0.0113	0.014	0.0279	0.002	0.048	0.0472	0.1313	0.003	0.052	0.1007	0.012	0.0119	0.0022	0.0022	0.0192	0.0141	0.15	0.0243	0.1059	0.0506	0.0016
9	rs116996231	97415061	0.82	0.338707801994422	1.04	0.0739648219953096	0.0962498797434459	0.383966154547333	0.0051	0.0063	0.0968	0.0103	0.0451	0.0113	0.014	0.0279	0.002	0.0481	0.0473	0.1313	0.003	0.052	0.1007	0.012	0.0119	0.0022	0.0022	0.0192	0.0141	0.15	0.0243	0.1059	0.0507	0.0016
9	rs913185	97415529	0.82	0.338707801994422	1.04	0.0739648219953096	0.103216947902537	0.426214639476211	0.0051	0.0058	0.0967	0.0105	0.0451	0.0113	0.0139	0.0279	0.002	0.048	0.0473	0.1316	0.003	0.0521	0.1004	0.012	0.012	0.0022	0.0022	0.0191	0.0141	0.1502	0.0243	0.1062	0.0509	0.0016
9	rs55788130	97416361	0.82	0.338707801994422	1.04	0.0739648219953096	0.10701642311765	0.533518189909314	0.005	0.0058	0.0951	0.0106	0.045	0.0112	0.014	0.0277	0.002	0.0478	0.0475	0.1328	0.0028	0.052	0.1	0.0116	0.0122	0.0021	0.002	0.019	0.0137	0.1507	0.0249	0.1063	0.0518	0.0015
9	rs78177881	97416530	0.82	0.338707801994422	1.04	0.0739648219953096	0.101752271096374	0.553529584155357	0.005	0.0058	0.0948	0.0106	0.045	0.0112	0.014	0.0276	0.002	0.0478	0.0476	0.1332	0.0028	0.0521	0.0999	0.0115	0.0122	0.0021	0.002	0.0189	0.0136	0.1508	0.025	0.1063	0.052	0.0015
9	rs117192606	97418006	0.82	0.338707801994422	1.04	0.0739648219953096	0.0827413387952557	0.567771912142077	0.005	0.0061	0.0916	0.0108	0.0444	0.011	0.0142	0.0277	0.0018	0.0471	0.0472	0.1356	0.0023	0.0522	0.1001	0.011	0.0123	0.0022	0.0016	0.0183	0.0131	0.1513	0.0254	0.1073	0.0545	0.0014
9	rs117307207	97430018	0.81	0.384295662080596	1.04	0.0739648219953096	0.200500866951862	0.696257202572722	0.005	0.0063	0.0874	0.0111	0.0436	0.0107	0.0144	0.0279	0.0017	0.0463	0.0471	0.1384	0.0017	0.0522	0.1002	0.0103	0.0125	0.0023	0.001	0.0173	0.0127	0.1524	0.026	0.1079	0.0579	0.0012
9	rs117771038	97437641	0.81	0.384295662080596	1.04	0.0739648219953096	0.181748802941018	0.6953671150278	0.005	0.0063	0.0873	0.0111	0.0436	0.0107	0.0144	0.0279	0.0017	0.0463	0.0471	0.1385	0.0017	0.0522	0.1002	0.0102	0.0125	0.0023	0.001	0.0173	0.0127	0.1524	0.026	0.1079	0.058	0.0012
9	rs117186988	97438115	0.81	0.384295662080596	1.04	0.0739648219953096	0.181416935973276	0.701157252079902	0.005	0.0063	0.0873	0.0111	0.0436	0.0107	0.0144	0.0279	0.0017	0.0463	0.0471	0.1385	0.0017	0.0522	0.1002	0.0102	0.0125	0.0023	0.001	0.0173	0.0127	0.1524	0.026	0.1079	0.058	0.0012
9	rs12237202	97443441	0.81	0.384295662080596	1.03	0.0875760293110768	0.169242000697189	0.664377797208377	0.005	0.0063	0.0872	0.0111	0.0435	0.0107	0.0144	0.0279	0.0017	0.0463	0.0471	0.1385	0.0016	0.0522	0.1002	0.0102	0.0125	0.0023	0.001	0.0173	0.0127	0.1524	0.026	0.108	0.058	0.0012
9	rs16911594	97446255	0.81	0.384295662080596	1.03	0.0875760293110768	0.159430572357541	0.631539161242072	0.005	0.0063	0.0871	0.0111	0.0436	0.0108	0.0144	0.0279	0.0017	0.0463	0.047	0.1384	0.0016	0.0522	0.1001	0.0102	0.0125	0.0023	0.001	0.0173	0.0127	0.1524	0.026	0.108	0.0581	0.0012
9	rs117510103	97447776	0.81	0.384295662080596	1.03	0.0875760293110768	0.161868537703366	0.629798681891844	0.005	0.0063	0.0871	0.0111	0.0436	0.0108	0.0144	0.0279	0.0017	0.0462	0.047	0.1384	0.0016	0.0522	0.1001	0.0102	0.0125	0.0023	9e-04	0.0173	0.0127	0.1524	0.026	0.108	0.0581	0.0012
9	rs506971	97458729	0.81	0.384295662080596	1.03	0.0875760293110768	0.150390661658872	0.640840594738232	0.005	0.0064	0.0864	0.0112	0.0433	0.0108	0.0145	0.0279	0.0017	0.0459	0.047	0.1386	0.0016	0.0522	0.1	0.0103	0.0126	0.0023	9e-04	0.0175	0.0127	0.1527	0.0261	0.108	0.0588	0.0012
9	rs10993312	97459512	0.81	0.384295662080596	1.03	0.0875760293110768	0.148220235551544	0.627045224114115	0.005	0.0064	0.0864	0.0112	0.0433	0.0108	0.0145	0.0279	0.0017	0.0459	0.047	0.1386	0.0016	0.0522	0.1	0.0103	0.0126	0.0023	9e-04	0.0175	0.0127	0.1527	0.0261	0.108	0.0588	0.0012
9	rs12684995	97461324	0.81	0.384295662080596	1.03	0.0875760293110768	0.144676704375955	0.613608826273351	0.005	0.0064	0.0863	0.0112	0.0433	0.0108	0.0146	0.0279	0.0017	0.0458	0.047	0.1386	0.0016	0.0522	0.1001	0.0103	0.0126	0.0023	9e-04	0.0175	0.0127	0.1527	0.0261	0.108	0.0589	0.0012
9	rs12344604	97466882	0.81	0.384295662080596	1.03	0.0875760293110768	0.158884170122002	0.624728717983503	0.005	0.0064	0.0862	0.0113	0.0433	0.0108	0.0145	0.0279	0.0017	0.0457	0.047	0.1386	0.0016	0.0522	0.1	0.0102	0.0126	0.0023	9e-04	0.0175	0.0127	0.1528	0.0261	0.108	0.059	0.0012
9	rs112916300	97500054	0.8	0.433874260405774	1.03	0.0875760293110768	0.20731678702635	0.641568600571146	0.0049	0.0064	0.0836	0.0116	0.0423	0.0106	0.0142	0.0283	0.0015	0.0447	0.0468	0.1396	0.0015	0.0528	0.0983	0.011	0.0124	0.0023	7e-04	0.0178	0.0128	0.1544	0.0255	0.1098	0.0608	0.001
9	rs72747020	97501287	0.8	0.433874260405774	1.03	0.0875760293110768	0.207356560420802	0.638657730954377	0.0049	0.0064	0.0836	0.0116	0.0423	0.0106	0.0142	0.0283	0.0015	0.0447	0.0468	0.1396	0.0015	0.0528	0.0983	0.011	0.0124	0.0023	7e-04	0.0178	0.0128	0.1544	0.0255	0.1098	0.0608	0.001
9	rs117892292	97503264	0.8	0.433874260405774	1.03	0.0875760293110768	0.207953678428446	0.641131774024528	0.0049	0.0064	0.0836	0.0116	0.0423	0.0106	0.0142	0.0283	0.0015	0.0447	0.0468	0.1396	0.0015	0.0528	0.0983	0.011	0.0124	0.0023	7e-04	0.0178	0.0128	0.1544	0.0255	0.1098	0.0608	0.001
9	rs446540	97509199	0.8	0.433874260405774	1.02	0.103026239636585	0.201282237916597	0.627914431817207	0.0049	0.0064	0.0835	0.0116	0.0423	0.0106	0.0142	0.0283	0.0015	0.0447	0.0468	0.1397	0.0015	0.0528	0.0983	0.0109	0.0124	0.0023	7e-04	0.0178	0.0128	0.1545	0.0255	0.1099	0.0609	0.001
9	rs75211002	97516443	0.8	0.433874260405774	1.02	0.103026239636585	0.202732321534417	0.629363737668811	0.0049	0.0064	0.0835	0.0116	0.0423	0.0106	0.0142	0.0283	0.0015	0.0448	0.0468	0.1397	0.0015	0.0528	0.0982	0.0109	0.0124	0.0023	7e-04	0.0178	0.0128	0.1545	0.0255	0.1099	0.0609	0.001
9	rs356149	97521301	0.8	0.433874260405774	1.01	0.120454976543865	0.202496771823987	0.630958876673931	0.005	0.0064	0.0835	0.0116	0.0423	0.0106	0.0142	0.0283	0.0015	0.0448	0.0468	0.1397	0.0015	0.0528	0.0982	0.0109	0.0124	0.0023	7e-04	0.0178	0.0128	0.1545	0.0255	0.1099	0.0609	0.001
9	rs397617	97523578	0.8	0.433874260405774	1	0.139999700676332	0.202300598973999	0.629798681891844	0.005	0.0064	0.0835	0.0116	0.0423	0.0106	0.0142	0.0283	0.0015	0.0448	0.0468	0.1397	0.0015	0.0528	0.0982	0.0109	0.0124	0.0023	7e-04	0.0178	0.0128	0.1545	0.0255	0.1099	0.0609	0.001
9	rs67034605	97532790	0.8	0.433874260405774	1	0.139999700676332	0.207993520767264	0.631684251863888	0.005	0.0064	0.0834	0.0116	0.0423	0.0105	0.0141	0.0283	0.0015	0.0449	0.0468	0.1397	0.0015	0.0528	0.0981	0.0109	0.0124	0.0023	7e-04	0.0178	0.0128	0.1546	0.0255	0.1099	0.061	0.001
9	rs356144	97543251	0.8	0.433874260405774	0.99	0.161794913519683	0.206800125046448	0.630523745108975	0.005	0.0064	0.0834	0.0116	0.0423	0.0105	0.0141	0.0283	0.0015	0.0449	0.0468	0.1398	0.0015	0.0528	0.0981	0.0109	0.0124	0.0023	7e-04	0.0178	0.0128	0.1546	0.0255	0.1099	0.061	0.001
9	rs10512235	97549812	0.8	0.433874260405774	1	0.139999700676332	0.205689788362675	0.633280762391563	0.005	0.0064	0.0833	0.0116	0.0423	0.0105	0.0141	0.0283	0.0015	0.0449	0.0468	0.1398	0.0015	0.0529	0.0981	0.0109	0.0124	0.0023	7e-04	0.0178	0.0127	0.1546	0.0255	0.1099	0.0611	0.001
9	rs35391871	97569229	0.8	0.433874260405774	1	0.139999700676332	0.208152933210487	0.639094165100615	0.005	0.0064	0.083	0.0116	0.0423	0.0105	0.0141	0.0283	0.0015	0.045	0.0468	0.1396	0.0015	0.0529	0.098	0.011	0.0125	0.0023	7e-04	0.0178	0.0127	0.1546	0.0256	0.1099	0.0613	0.001
9	rs894425	97585017	0.8	0.433874260405774	1	0.139999700676332	0.206046313801554	0.649005189130335	0.005	0.0064	0.0826	0.0116	0.0424	0.0105	0.014	0.0283	0.0015	0.0451	0.0469	0.1395	0.0015	0.053	0.0979	0.011	0.0125	0.0023	7e-04	0.0178	0.0127	0.1546	0.0256	0.1099	0.0615	0.0011
9	rs7019540	97598150	0.8	0.433874260405774	1	0.139999700676332	0.204543359149927	0.650027444196401	0.005	0.0064	0.0826	0.0116	0.0424	0.0106	0.014	0.0283	0.0015	0.0451	0.0469	0.1395	0.0015	0.053	0.0979	0.011	0.0125	0.0023	7e-04	0.0178	0.0127	0.1546	0.0256	0.1099	0.0615	0.0011
9	rs4744381	97601089	0.8	0.433874260405774	0.99	0.161794913519683	0.204622306848237	0.649735333369442	0.005	0.0064	0.0826	0.0116	0.0424	0.0106	0.014	0.0283	0.0015	0.0451	0.0469	0.1395	0.0015	0.053	0.0979	0.011	0.0125	0.0023	7e-04	0.0178	0.0127	0.1546	0.0256	0.1099	0.0615	0.0011
9	rs113456770	97605583	0.8	0.433874260405774	0.99	0.161794913519683	0.206959020394205	0.646378243774	0.005	0.0064	0.0825	0.0116	0.0424	0.0106	0.014	0.0283	0.0015	0.0451	0.0469	0.1395	0.0015	0.053	0.0979	0.0111	0.0125	0.0023	7e-04	0.0178	0.0127	0.1546	0.0257	0.1098	0.0615	0.0011
9	rs117036042	97612909	0.8	0.433874260405774	0.99	0.161794913519683	0.206760411983272	0.649005189130335	0.005	0.0064	0.0824	0.0116	0.0424	0.0106	0.014	0.0283	0.0015	0.0451	0.0468	0.1395	0.0015	0.0531	0.0978	0.0111	0.0125	0.0023	7e-04	0.0178	0.0128	0.1545	0.0257	0.1097	0.0617	0.0011
9	rs1530331	97620602	0.8	0.433874260405774	1	0.139999700676332	0.201438719110204	0.650173510988834	0.005	0.0064	0.0823	0.0116	0.0425	0.0106	0.0139	0.0282	0.0015	0.0451	0.0468	0.1394	0.0015	0.0531	0.0977	0.0112	0.0125	0.0023	7e-04	0.0178	0.0128	0.1545	0.0257	0.1097	0.0618	0.0011
9	rs10512236	97630451	0.8	0.433874260405774	1	0.139999700676332	0.199176495510299	0.647837353449546	0.005	0.0065	0.082	0.0117	0.0426	0.0107	0.0139	0.0282	0.0015	0.0451	0.0467	0.1394	0.0014	0.0532	0.0976	0.0112	0.0126	0.0023	7e-04	0.0179	0.0128	0.1544	0.0258	0.1095	0.062	0.0011
9	rs62579011	97632641	0.8	0.433874260405774	1	0.139999700676332	0.199915970823529	0.64856719373249	0.005	0.0065	0.082	0.0117	0.0427	0.0107	0.0139	0.0282	0.0015	0.0451	0.0467	0.1394	0.0014	0.0532	0.0976	0.0112	0.0126	0.0023	7e-04	0.0179	0.0128	0.1544	0.0258	0.1095	0.0621	0.0011
9	rs10761362	97647314	0.8	0.433874260405774	1	0.139999700676332	0.198128340783537	0.651050070949154	0.005	0.0064	0.082	0.0117	0.0427	0.0108	0.0139	0.0282	0.0014	0.045	0.0467	0.1393	0.0014	0.0532	0.0974	0.0113	0.0126	0.0023	7e-04	0.0179	0.0128	0.1544	0.0259	0.1094	0.0622	0.001
9	rs118106295	97685485	0.8	0.433874260405774	1	0.139999700676332	0.192286310182006	0.670402779796481	0.005	0.0064	0.0819	0.0118	0.0429	0.011	0.0138	0.0281	0.0014	0.0445	0.0467	0.1394	0.0013	0.0533	0.097	0.0115	0.0127	0.0022	7e-04	0.0179	0.0128	0.1545	0.0261	0.1091	0.0627	0.001
9	rs117686552	97688291	0.8	0.433874260405774	0.99	0.161794913519683	0.192057749076563	0.674229926519649	0.005	0.0064	0.0819	0.0118	0.0429	0.011	0.0138	0.0281	0.0014	0.0444	0.0467	0.1394	0.0013	0.0533	0.097	0.0115	0.0127	0.0022	6e-04	0.0179	0.0128	0.1545	0.0261	0.109	0.0628	0.001
9	rs117551075	97695786	0.8	0.433874260405774	0.99	0.161794913519683	0.193278536922588	0.676587558603701	0.005	0.0064	0.0819	0.0119	0.043	0.011	0.0138	0.028	0.0014	0.0444	0.0467	0.1395	0.0013	0.0533	0.0969	0.0115	0.0127	0.0022	6e-04	0.0179	0.0128	0.1545	0.0261	0.109	0.0629	0.001
9	rs16911856	97700980	0.8	0.433874260405774	0.99	0.161794913519683	0.190955227323539	0.677029823050431	0.005	0.0064	0.0819	0.0119	0.043	0.0111	0.0138	0.028	0.0014	0.0444	0.0467	0.1395	0.0013	0.0533	0.0968	0.0115	0.0127	0.0022	6e-04	0.0179	0.0128	0.1545	0.0262	0.1089	0.0629	0.001
9	rs7871699	97707767	0.8	0.433874260405774	0.98	0.18597139562509	0.19312569677311	0.673346297996137	0.0049	0.0064	0.0818	0.0119	0.043	0.0111	0.0138	0.028	0.0014	0.0443	0.0467	0.1395	0.0013	0.0534	0.0967	0.0116	0.0127	0.0022	6e-04	0.0179	0.0128	0.1545	0.0262	0.1089	0.063	0.001
9	rs10821415	97713459	0.8	0.433874260405774	0.98	0.18597139562509	0.193240320412106	0.675408508357941	0.0049	0.0064	0.0817	0.0119	0.043	0.0112	0.0138	0.028	0.0014	0.0443	0.0467	0.1395	0.0012	0.0534	0.0966	0.0116	0.0127	0.0022	6e-04	0.018	0.0129	0.1545	0.0262	0.1088	0.0631	0.001
9	rs62579888	97723433	0.8	0.433874260405774	0.98	0.18597139562509	0.190689645186416	0.668932125464326	0.0049	0.0064	0.0816	0.0119	0.043	0.0112	0.0138	0.028	0.0014	0.0444	0.0468	0.1395	0.0013	0.0534	0.0966	0.0116	0.0127	0.0022	6e-04	0.0179	0.0129	0.1544	0.0263	0.1087	0.0631	0.001
9	rs113770017	97736591	0.8	0.433874260405774	0.98	0.18597139562509	0.182044089343437	0.667315258765785	0.0048	0.0065	0.0814	0.012	0.043	0.0113	0.0137	0.028	0.0014	0.0445	0.0469	0.1395	0.0015	0.0534	0.0964	0.0118	0.0127	0.0021	6e-04	0.0179	0.013	0.1542	0.0264	0.1084	0.0632	0.0011
9	rs3802458	97741274	0.8	0.433874260405774	0.98	0.18597139562509	0.182007163434318	0.667903106769746	0.0048	0.0065	0.0814	0.012	0.043	0.0113	0.0137	0.028	0.0014	0.0445	0.0469	0.1395	0.0015	0.0534	0.0964	0.0118	0.0127	0.0021	6e-04	0.0179	0.013	0.1542	0.0264	0.1084	0.0632	0.0011
9	rs3802457	97741336	0.8	0.433874260405774	0.98	0.18597139562509	0.181970241842006	0.668344070436131	0.0048	0.0065	0.0814	0.012	0.043	0.0113	0.0137	0.028	0.0014	0.0445	0.0469	0.1395	0.0015	0.0534	0.0964	0.0118	0.0127	0.0021	6e-04	0.0179	0.013	0.1542	0.0264	0.1084	0.0632	0.0011
9	rs76808038	97747328	0.8	0.433874260405774	0.98	0.18597139562509	0.184676862679438	0.680865530270336	0.0048	0.0065	0.0811	0.012	0.0431	0.0115	0.0136	0.028	0.0014	0.0445	0.047	0.1397	0.0014	0.0535	0.096	0.0119	0.0127	0.0021	5e-04	0.0178	0.0131	0.1542	0.0264	0.1082	0.0632	0.001
9	rs10761364	97768286	0.8	0.433874260405774	0.98	0.18597139562509	0.19251502665088	0.68633249616507	0.0049	0.0066	0.0801	0.012	0.0433	0.0118	0.0133	0.0279	0.0015	0.0447	0.0474	0.1393	0.0015	0.0539	0.095	0.0119	0.0127	0.0022	5e-04	0.0177	0.0133	0.1555	0.0266	0.1076	0.0634	0.0011
9	rs62579892	97780973	0.8	0.433874260405774	0.98	0.18597139562509	0.190159115369408	0.680570301208445	0.0049	0.0067	0.08	0.0121	0.0433	0.0118	0.0133	0.028	0.0015	0.0447	0.0475	0.1392	0.0015	0.0539	0.0947	0.0118	0.0127	0.0023	5e-04	0.0177	0.0134	0.1555	0.0266	0.1077	0.0635	0.0012
9	rs113797564	97784943	0.8	0.433874260405774	0.98	0.18597139562509	0.189591629323006	0.680717912106832	0.0049	0.0067	0.08	0.0121	0.0433	0.0118	0.0133	0.028	0.0016	0.0447	0.0475	0.1392	0.0015	0.0539	0.0947	0.0118	0.0127	0.0023	5e-04	0.0177	0.0134	0.1555	0.0266	0.1077	0.0635	0.0012
9	rs12684404	97785929	0.8	0.433874260405774	0.98	0.18597139562509	0.189516037892239	0.681308428336707	0.0049	0.0067	0.08	0.0121	0.0433	0.0118	0.0133	0.028	0.0016	0.0447	0.0475	0.1392	0.0015	0.0539	0.0947	0.0117	0.0127	0.0023	5e-04	0.0177	0.0134	0.1555	0.0266	0.1077	0.0635	0.0012
9	Affx-34422396	97787007	0.8	0.433874260405774	0.98	0.18597139562509	0.189705048840874	0.678799537647998	0.0049	0.0067	0.08	0.0121	0.0433	0.0118	0.0133	0.028	0.0016	0.0447	0.0475	0.1392	0.0015	0.0539	0.0947	0.0117	0.0127	0.0022	5e-04	0.0177	0.0134	0.1555	0.0266	0.1077	0.0635	0.0012
9	rs28495102	97803728	0.8	0.433874260405774	0.98	0.18597139562509	0.191334997232554	0.664377797208377	0.0049	0.0067	0.0799	0.0122	0.0433	0.0119	0.0133	0.0279	0.0016	0.0447	0.0476	0.1391	0.0016	0.0538	0.0944	0.0116	0.0128	0.0022	6e-04	0.0177	0.0134	0.1555	0.0266	0.1077	0.0636	0.0013
9	rs12349263	97805036	0.8	0.433874260405774	0.98	0.18597139562509	0.191297000820065	0.664818227207274	0.0049	0.0067	0.0799	0.0122	0.0433	0.0119	0.0133	0.0279	0.0016	0.0447	0.0476	0.1391	0.0016	0.0538	0.0944	0.0116	0.0128	0.0022	6e-04	0.0177	0.0134	0.1555	0.0266	0.1077	0.0636	0.0013
9	rs7871218	97807791	0.79	0.487570276707753	0.98	0.18597139562509	0.179909522242179	0.643608037435057	0.0049	0.0068	0.0799	0.0122	0.0432	0.012	0.0133	0.0279	0.0016	0.0446	0.0475	0.1388	0.0016	0.0537	0.0946	0.0117	0.0128	0.0022	6e-04	0.0175	0.0134	0.1559	0.0266	0.1076	0.0634	0.0013
9	rs78266830	97822942	0.79	0.487570276707753	0.98	0.18597139562509	0.178993928795383	0.636185916162285	0.0049	0.0067	0.0799	0.0122	0.0432	0.012	0.0133	0.0279	0.0016	0.0446	0.0475	0.1387	0.0016	0.0537	0.0947	0.0117	0.0128	0.0022	6e-04	0.0175	0.0134	0.156	0.0267	0.1076	0.0634	0.0013
9	rs118154071	97839797	0.79	0.487570276707753	0.98	0.18597139562509	0.0905990023102235	0.565792461138587	0.0048	0.0066	0.0799	0.012	0.0427	0.0123	0.013	0.0274	0.0017	0.0442	0.0481	0.1349	0.0019	0.0524	0.0978	0.0122	0.013	0.0021	7e-04	0.0175	0.013	0.1579	0.0284	0.1063	0.0634	0.0014
9	rs10761375	97853011	0.79	0.487570276707753	0.97	0.212655582583661	0.0803644275292041	0.563955909018687	0.0048	0.0066	0.0799	0.012	0.0426	0.0124	0.013	0.0274	0.0017	0.0442	0.0482	0.1344	0.0019	0.0523	0.0982	0.0123	0.013	0.0021	7e-04	0.0175	0.0129	0.1581	0.0286	0.1062	0.0634	0.0014
9	rs116928601	97855473	0.79	0.487570276707753	0.97	0.212655582583661	0.0797827059355255	0.559864244915012	0.0048	0.0066	0.08	0.012	0.0426	0.0124	0.0129	0.0274	0.0017	0.0442	0.0481	0.1344	0.0019	0.0522	0.0981	0.0123	0.0131	0.0021	7e-04	0.0175	0.0129	0.1581	0.0286	0.1062	0.0634	0.0014
9	rs4743989	97859192	0.79	0.487570276707753	0.97	0.212655582583661	0.0780758058117323	0.557328260954936	0.0048	0.0065	0.0801	0.012	0.0426	0.0124	0.0129	0.0273	0.0017	0.0441	0.048	0.1345	0.0019	0.0522	0.0981	0.0123	0.0132	0.0021	7e-04	0.0175	0.0129	0.1582	0.0286	0.1063	0.0634	0.0014
9	rs13294276	97860096	0.79	0.487570276707753	0.97	0.212655582583661	0.0779877837248247	0.556342807089691	0.0048	0.0065	0.0801	0.012	0.0426	0.0124	0.0129	0.0273	0.0017	0.0441	0.048	0.1345	0.0019	0.0522	0.0981	0.0123	0.0132	0.0021	7e-04	0.0175	0.0129	0.1582	0.0286	0.1063	0.0634	0.0014
9	rs116884677	97866302	0.79	0.487570276707753	0.97	0.212655582583661	0.0741140309436154	0.541752536685539	0.0048	0.0065	0.0803	0.012	0.0424	0.0125	0.0128	0.0272	0.0016	0.0439	0.0477	0.1343	0.0019	0.0522	0.098	0.0122	0.013	0.0021	7e-04	0.0176	0.0129	0.1585	0.0288	0.1066	0.0635	0.0014
9	rs4647540	97869987	0.79	0.487570276707753	0.97	0.212655582583661	0.0723609305532941	0.537422110993314	0.0048	0.0065	0.0805	0.012	0.0424	0.0125	0.0128	0.0272	0.0016	0.0439	0.0475	0.1342	0.0019	0.0522	0.0979	0.0122	0.013	0.0022	7e-04	0.0176	0.0129	0.1587	0.0289	0.1068	0.0635	0.0014
9	rs540412	97896615	0.79	0.487570276707753	0.97	0.212655582583661	0.0663686654481591	0.530316706720238	0.0048	0.0065	0.0809	0.0119	0.0422	0.0126	0.0127	0.0274	0.0016	0.0436	0.047	0.1341	0.0019	0.0521	0.0977	0.0121	0.0128	0.0022	7e-04	0.0176	0.0129	0.1591	0.0291	0.1073	0.0637	0.0013
9	rs113984773	97937714	0.78	0.545501786478432	0.97	0.212655582583661	0.0667855101930088	0.520879712721564	0.0048	0.0065	0.0809	0.0119	0.0422	0.0127	0.0127	0.0274	0.0015	0.0436	0.0469	0.134	0.0019	0.0521	0.0977	0.0121	0.0128	0.0022	7e-04	0.0176	0.013	0.1591	0.029	0.1074	0.0637	0.0013
9	rs12000012	97942031	0.78	0.545501786478432	0.97	0.212655582583661	0.0657761359196214	0.520741250724845	0.0048	0.0065	0.0808	0.0119	0.0422	0.0127	0.0128	0.0274	0.0015	0.0436	0.0469	0.1339	0.002	0.0521	0.0976	0.0121	0.0128	0.0022	7e-04	0.0177	0.0131	0.1591	0.029	0.1074	0.0637	0.0013
9	rs113624009	97942253	0.78	0.545501786478432	0.97	0.212655582583661	0.065854938646195	0.520741250724845	0.0048	0.0065	0.0808	0.0119	0.0422	0.0127	0.0128	0.0274	0.0015	0.0436	0.0469	0.1339	0.002	0.0521	0.0977	0.0121	0.0128	0.0022	7e-04	0.0177	0.0131	0.1591	0.029	0.1074	0.0637	0.0013
9	rs356672	97952689	0.78	0.545501786478432	0.97	0.212655582583661	0.0606551731303889	0.509281341970346	0.0048	0.0064	0.0809	0.012	0.0422	0.0129	0.0128	0.0274	0.0015	0.0436	0.0469	0.1338	0.002	0.052	0.0979	0.012	0.0129	0.0022	7e-04	0.0176	0.0133	0.1591	0.0288	0.1072	0.0635	0.0013
9	rs4744445	97958248	0.78	0.545501786478432	0.97	0.212655582583661	0.0600968037979335	0.506942102244803	0.0048	0.0064	0.0809	0.012	0.0422	0.0129	0.0129	0.0274	0.0015	0.0436	0.0469	0.1337	0.002	0.052	0.0979	0.012	0.0129	0.0022	7e-04	0.0176	0.0134	0.1591	0.0288	0.1072	0.0635	0.0013
9	rs73534877	97966476	0.78	0.545501786478432	0.97	0.212655582583661	0.0595787388041439	0.512312634925016	0.0048	0.0064	0.0809	0.012	0.0422	0.0129	0.0129	0.0274	0.0015	0.0436	0.0469	0.1337	0.002	0.0519	0.0979	0.012	0.0129	0.0022	7e-04	0.0176	0.0134	0.1591	0.0288	0.1071	0.0635	0.0013
9	rs1326188	97998601	0.78	0.545501786478432	0.96	0.241969076141015	0.0563367035052413	0.502546253816385	0.0048	0.0064	0.081	0.012	0.0422	0.013	0.013	0.0274	0.0015	0.0435	0.0469	0.1335	0.002	0.0518	0.0979	0.0121	0.0129	0.0022	7e-04	0.0176	0.0136	0.1589	0.0288	0.1071	0.0635	0.0014
9	rs62560525	98038382	0.78	0.545501786478432	0.96	0.241969076141015	0.0521099314779091	0.49146305020198	0.0048	0.0065	0.0811	0.012	0.0422	0.013	0.0131	0.0274	0.0015	0.0435	0.0468	0.1333	0.002	0.0517	0.0979	0.0121	0.0129	0.0023	7e-04	0.0176	0.0137	0.1588	0.0288	0.1069	0.0635	0.0014
9	rs72752346	98049372	0.78	0.545501786478432	0.96	0.241969076141015	0.0490995896967046	0.474079254663469	0.0049	0.0065	0.0812	0.0121	0.0422	0.0131	0.0132	0.0275	0.0015	0.0435	0.0468	0.1331	0.002	0.0516	0.0979	0.0122	0.013	0.0023	7e-04	0.0175	0.0138	0.1586	0.0288	0.1068	0.0635	0.0014
9	Affx-34425423	98068784	0.78	0.545501786478432	0.96	0.241969076141015	0.0408362574305024	0.446182630966478	0.0049	0.0065	0.0814	0.0121	0.0423	0.0133	0.0133	0.0275	0.0015	0.0435	0.0466	0.1325	0.0021	0.0516	0.0977	0.0124	0.013	0.0023	7e-04	0.0175	0.0141	0.1584	0.0291	0.1064	0.0635	0.0014
9	rs117508346	98085934	0.78	0.545501786478432	0.96	0.241969076141015	0.0382085908424809	0.439808762865384	0.0049	0.0064	0.0815	0.0122	0.0423	0.0135	0.0134	0.0275	0.0015	0.0434	0.0466	0.1322	0.0022	0.0515	0.0977	0.0125	0.013	0.0023	7e-04	0.0175	0.0144	0.1582	0.0291	0.106	0.0635	0.0014
9	rs1125753	98103576	0.78	0.545501786478432	0.96	0.241969076141015	0.0314582868552805	0.405198647529321	0.0049	0.0064	0.0818	0.0123	0.0424	0.0137	0.0135	0.0276	0.0015	0.0434	0.0464	0.1315	0.0023	0.0514	0.0977	0.0127	0.0131	0.0023	8e-04	0.0175	0.0147	0.1579	0.0291	0.1057	0.0635	0.0014
9	rs10761382	98105316	0.78	0.545501786478432	0.96	0.241969076141015	0.0297732676033579	0.392292726431946	0.005	0.0064	0.0819	0.0123	0.0425	0.0138	0.0135	0.0273	0.0015	0.0434	0.0464	0.1314	0.0024	0.0515	0.0977	0.0126	0.0131	0.0023	8e-04	0.0176	0.0148	0.1581	0.0291	0.1057	0.0632	0.0014
9	rs76688554	98105874	0.78	0.545501786478432	0.96	0.241969076141015	0.0303276980549279	0.403902897055773	0.005	0.0064	0.0819	0.0123	0.0425	0.0138	0.0135	0.0272	0.0015	0.0434	0.0464	0.1314	0.0024	0.0514	0.0978	0.0126	0.0131	0.0023	8e-04	0.0176	0.0148	0.158	0.0291	0.1058	0.0632	0.0014
9	rs1105980	98113635	0.78	0.545501786478432	0.96	0.241969076141015	0.0359220881742402	0.455253700473073	0.005	0.0064	0.0818	0.0123	0.0427	0.0137	0.0135	0.0265	0.0015	0.0434	0.0463	0.1324	0.0024	0.0514	0.0985	0.0118	0.0131	0.0022	8e-04	0.0177	0.0149	0.1576	0.0293	0.1061	0.0626	0.0014
9	rs78201779	98135996	0.8	0.433874260405774	0.96	0.241969076141015	0.0165872494047696	0.503918911358385	0.0045	0.006	0.0908	0.012	0.045	0.014	0.014	0.0275	8e-04	0.0413	0.0447	0.1258	0.0018	0.0514	0.103	0.015	0.0155	0.0019	6e-04	0.0183	0.0153	0.1506	0.0284	0.102	0.0637	0.0013
9	rs372958	98142505	0.8	0.433874260405774	0.96	0.241969076141015	0.0119991834600281	0.507904988062322	0.0045	0.006	0.0909	0.012	0.0451	0.014	0.014	0.0275	8e-04	0.041	0.0448	0.1257	0.0018	0.0517	0.1031	0.0151	0.0156	0.0019	6e-04	0.0183	0.0152	0.1505	0.0283	0.1019	0.0637	0.0013
9	rs76629064	98148107	0.8	0.433874260405774	0.96	0.241969076141015	0.0113722648458431	0.577694275554877	0.0046	0.0059	0.091	0.012	0.0451	0.0141	0.0141	0.0275	8e-04	0.0408	0.0449	0.1255	0.0018	0.0517	0.1031	0.0152	0.0157	0.0019	6e-04	0.0184	0.0151	0.1503	0.0283	0.1021	0.0638	0.0012
9	rs35422011	98149355	0.8	0.433874260405774	0.96	0.241969076141015	0.0108249841360997	0.523512244756968	0.0046	0.0059	0.0911	0.012	0.0451	0.0141	0.0141	0.0275	8e-04	0.0408	0.0449	0.1254	0.0018	0.0517	0.1031	0.0152	0.0157	0.0019	6e-04	0.0184	0.0151	0.1502	0.0283	0.1021	0.0638	0.0012
9	rs10993528	98149477	0.8	0.433874260405774	0.96	0.241969076141015	0.0104410519973866	0.526981163033203	0.0046	0.0059	0.0911	0.012	0.0451	0.0144	0.0141	0.0275	8e-04	0.0408	0.0449	0.1254	0.0018	0.0517	0.1031	0.0152	0.0157	0.0019	6e-04	0.0184	0.0151	0.1502	0.0283	0.1018	0.0638	0.0012
9	rs357535	98153197	0.8	0.433874260405774	0.96	0.241969076141015	0.0113041570893282	0.538818080564019	0.0046	0.0059	0.0912	0.0121	0.0451	0.0144	0.0142	0.0274	8e-04	0.0408	0.0448	0.1254	0.0018	0.0516	0.1032	0.0152	0.0158	0.0019	6e-04	0.0183	0.0151	0.1502	0.0282	0.1019	0.0638	0.0012
9	rs75621308	98167953	0.8	0.433874260405774	0.96	0.241969076141015	0.0100571115480601	0.518803754650554	0.0046	0.0058	0.0916	0.0122	0.0453	0.0144	0.0143	0.0271	8e-04	0.0406	0.0444	0.1253	0.0018	0.0515	0.1033	0.0152	0.0159	0.0019	8e-04	0.0182	0.0151	0.1502	0.0282	0.1019	0.0639	0.0012
9	rs357522	98189458	0.8	0.433874260405774	0.97	0.212655582583661	0.0122799468457245	0.503918911358385	0.0046	0.0057	0.0921	0.0125	0.0454	0.0144	0.0144	0.0265	5e-04	0.0403	0.0435	0.1257	0.0018	0.0514	0.1033	0.0153	0.0163	0.002	0.001	0.0181	0.015	0.1505	0.0281	0.1021	0.0639	0.0012
9	rs80321314	98194761	0.8	0.433874260405774	0.97	0.212655582583661	0.0128250284503742	0.507492265991354	0.0045	0.0058	0.0921	0.0125	0.0453	0.0144	0.0145	0.0264	5e-04	0.0403	0.0434	0.1256	0.0018	0.0514	0.1034	0.0153	0.0163	0.0021	0.0011	0.0181	0.015	0.1505	0.0282	0.1022	0.0637	0.0012
9	rs16909856	98204493	0.8	0.433874260405774	0.97	0.212655582583661	0.0109019274344266	0.487646580298748	0.0045	0.0058	0.0921	0.0127	0.0453	0.0146	0.0148	0.0261	5e-04	0.0403	0.0433	0.1254	0.0017	0.0514	0.1035	0.0154	0.0163	0.0021	0.0011	0.018	0.0151	0.1503	0.0282	0.1023	0.0633	0.0012
9	rs16909859	98204792	0.8	0.433874260405774	0.97	0.212655582583661	0.0107539036796197	0.47178269885563	0.0045	0.0058	0.092	0.0127	0.0453	0.0146	0.0148	0.0261	5e-04	0.0404	0.0433	0.1253	0.0017	0.0514	0.1035	0.0154	0.0163	0.0021	0.0011	0.018	0.0151	0.1503	0.0282	0.1023	0.0633	0.0012
9	rs28485160	98205645	0.8	0.433874260405774	0.97	0.212655582583661	0.0102503535424756	0.461417194644203	0.0044	0.0059	0.092	0.0127	0.0452	0.0146	0.0149	0.026	5e-04	0.0404	0.0432	0.1252	0.0017	0.0514	0.1036	0.0155	0.0163	0.0022	0.0012	0.018	0.0152	0.1503	0.0282	0.1023	0.0631	0.0012
9	rs28401363	98208444	0.8	0.433874260405774	0.97	0.212655582583661	0.00932136056447182	0.526009287903278	0.0043	0.0061	0.092	0.013	0.0451	0.0147	0.0153	0.0257	5e-04	0.0404	0.0431	0.1248	0.0017	0.0512	0.1036	0.0158	0.0165	0.0022	0.0012	0.0181	0.0153	0.1503	0.0282	0.1026	0.0626	0.0011
9	rs111532669	98208964	0.8	0.433874260405774	0.97	0.212655582583661	0.00884151507774451	0.509556725914749	0.0043	0.0061	0.0919	0.0131	0.0451	0.0147	0.0153	0.0256	5e-04	0.0404	0.043	0.1247	0.0016	0.0512	0.1037	0.0158	0.0165	0.0022	0.0012	0.0181	0.0153	0.1506	0.0282	0.1026	0.0625	0.001
9	rs357564	98209594	0.8	0.433874260405774	0.97	0.212655582583661	0.00806044273469774	0.426346069351981	0.0043	0.0062	0.0918	0.0131	0.045	0.0148	0.0153	0.0256	5e-04	0.0404	0.043	0.1246	0.0016	0.0512	0.1037	0.0158	0.0165	0.0023	0.0012	0.0182	0.0154	0.1509	0.0282	0.1026	0.0624	0.001
9	rs116559716	98210170	0.8	0.433874260405774	0.97	0.212655582583661	0.00840782645559059	0.462222730471199	0.0043	0.0062	0.0919	0.0132	0.045	0.0148	0.0153	0.0255	5e-04	0.0404	0.043	0.1246	0.0016	0.0511	0.1037	0.0159	0.0165	0.0023	0.0012	0.0181	0.0154	0.1509	0.0281	0.1026	0.0623	0.001
9	rs2236405	98211572	0.8	0.433874260405774	0.97	0.212655582583661	0.00870594181063584	0.444719801924558	0.0042	0.0062	0.0921	0.0132	0.045	0.0148	0.0153	0.0255	5e-04	0.0404	0.043	0.1244	0.0016	0.0511	0.1036	0.0159	0.0166	0.0022	0.0013	0.018	0.0154	0.151	0.028	0.1028	0.0623	0.001
9	rs2274690	98215968	0.8	0.433874260405774	0.97	0.212655582583661	0.00991784499779121	0.416388692764934	0.0042	0.0062	0.0925	0.0133	0.0449	0.0148	0.0152	0.0253	5e-04	0.0405	0.0431	0.1239	0.0017	0.051	0.1035	0.0161	0.0167	0.0023	0.0013	0.0178	0.0153	0.1513	0.0277	0.1032	0.0622	9e-04
9	rs79036813	98217610	0.8	0.433874260405774	0.97	0.212655582583661	0.0100053600266998	0.423063602767457	0.0042	0.0062	0.0926	0.0133	0.0449	0.0148	0.0151	0.0252	5e-04	0.0406	0.0431	0.1238	0.0017	0.051	0.1035	0.0161	0.0167	0.0023	0.0014	0.0178	0.0153	0.1514	0.0276	0.1033	0.0622	9e-04
9	rs2066835	98220322	0.8	0.433874260405774	0.96	0.241969076141015	0.0109737427952855	0.445916567275182	0.0042	0.0062	0.0928	0.0134	0.0449	0.0148	0.0151	0.0251	5e-04	0.0406	0.0432	0.1237	0.0017	0.0509	0.1035	0.0162	0.0167	0.0023	0.0014	0.0177	0.0153	0.1515	0.0275	0.1034	0.0622	9e-04
9	rs3824487	98222651	0.8	0.433874260405774	0.97	0.212655582583661	0.0119991834600281	0.449378671533836	0.0041	0.0062	0.0929	0.0134	0.0449	0.0148	0.015	0.025	5e-04	0.0406	0.0432	0.1235	0.0017	0.0508	0.1034	0.0162	0.0167	0.0023	0.0014	0.0177	0.0153	0.1515	0.0273	0.1035	0.0621	9e-04
9	rs78243370	98224685	0.8	0.433874260405774	0.97	0.212655582583661	0.02614320520263	0.472052731375092	0.0041	0.0062	0.0927	0.0134	0.0448	0.0148	0.0149	0.0249	5e-04	0.0405	0.0432	0.1232	0.0015	0.0507	0.1032	0.0186	0.0166	0.0023	0.0014	0.0176	0.0152	0.1516	0.0272	0.1037	0.0618	9e-04
9	rs16905568	98225469	0.8	0.433874260405774	0.97	0.212655582583661	0.0390341477505628	0.504468240767327	0.0041	0.0062	0.0926	0.0134	0.0448	0.0148	0.0148	0.0249	5e-04	0.0404	0.0432	0.1231	0.0014	0.0506	0.1031	0.0194	0.0166	0.0023	0.0014	0.0176	0.0152	0.1516	0.0271	0.1037	0.0616	9e-04
9	rs16905572	98225683	0.8	0.433874260405774	0.96	0.241969076141015	0.0427979593361695	0.486693658481784	0.0041	0.0062	0.0926	0.0134	0.0448	0.0148	0.0148	0.0249	5e-04	0.0404	0.0432	0.1231	0.0014	0.0506	0.1031	0.0196	0.0166	0.0023	0.0014	0.0176	0.0152	0.1516	0.0271	0.1038	0.0616	8e-04
9	rs16909889	98227158	0.8	0.433874260405774	0.97	0.212655582583661	0.0449909806776756	0.544410916978473	0.0041	0.0061	0.0928	0.0135	0.0448	0.0148	0.0149	0.0249	5e-04	0.0405	0.0432	0.123	0.0013	0.0506	0.1031	0.0197	0.0166	0.0023	0.0014	0.0176	0.0152	0.1516	0.027	0.1038	0.0616	8e-04
9	rs45628039	98229264	0.8	0.433874260405774	0.97	0.212655582583661	0.0482775804259886	0.508180183344133	0.004	0.006	0.093	0.0135	0.0447	0.0148	0.0149	0.0248	5e-04	0.0405	0.0432	0.1229	0.0013	0.0506	0.103	0.0197	0.0167	0.0023	0.0014	0.0176	0.0152	0.1516	0.0269	0.1039	0.0615	8e-04
9	rs2274693	98229297	0.8	0.433874260405774	0.97	0.212655582583661	0.0482775804259886	0.502957951097221	0.004	0.006	0.093	0.0135	0.0447	0.0148	0.0149	0.0248	5e-04	0.0405	0.0432	0.1229	0.0013	0.0506	0.103	0.0197	0.0167	0.0023	0.0014	0.0176	0.0152	0.1516	0.0269	0.1039	0.0615	8e-04
9	rs16909898	98231008	0.8	0.433874260405774	0.97	0.212655582583661	0.0497181753932188	0.513278090078321	0.004	0.006	0.0931	0.0136	0.0447	0.0148	0.015	0.0248	5e-04	0.0405	0.0432	0.1228	0.0012	0.0507	0.1029	0.0197	0.0167	0.0023	0.0014	0.0176	0.0152	0.1515	0.027	0.1039	0.0615	8e-04
9	rs28702657	98231908	0.8	0.433874260405774	0.97	0.212655582583661	0.0503584828490156	0.51521037583854	0.004	0.006	0.0932	0.0136	0.0447	0.0148	0.015	0.0248	5e-04	0.0405	0.0432	0.1228	0.0012	0.0507	0.1029	0.0197	0.0167	0.0023	0.0014	0.0176	0.0152	0.1515	0.0269	0.1039	0.0615	8e-04
9	rs2066836	98238358	0.81	0.384295662080596	0.97	0.212655582583661	0.0550489953376599	0.498297082620606	0.004	0.0059	0.0935	0.0137	0.0446	0.0148	0.0151	0.0247	5e-04	0.0405	0.0432	0.1224	0.0012	0.0506	0.1027	0.0198	0.0168	0.0023	0.0014	0.0177	0.0155	0.1513	0.027	0.104	0.0615	8e-04
9	rs1805155	98238379	0.81	0.384295662080596	0.97	0.212655582583661	0.0544386326366099	0.499529765467314	0.004	0.0059	0.0935	0.0138	0.0446	0.0148	0.0153	0.0247	5e-04	0.0405	0.0432	0.1224	0.0012	0.0506	0.103	0.0198	0.0168	0.0024	0.0014	0.0177	0.0155	0.1513	0.027	0.1035	0.0615	8e-04
9	rs2277183	98238860	0.81	0.384295662080596	0.97	0.212655582583661	0.0545777433122823	0.519910673002115	0.004	0.0059	0.0935	0.0138	0.0446	0.0148	0.0153	0.0247	5e-04	0.0406	0.0432	0.1224	0.0012	0.0505	0.103	0.0198	0.0168	0.0024	0.0014	0.0177	0.0155	0.1513	0.0269	0.1035	0.0615	8e-04
9	rs2277184	98239147	0.81	0.384295662080596	0.97	0.212655582583661	0.054751965512248	0.500900323134958	0.004	0.0059	0.0935	0.0138	0.0446	0.0148	0.0153	0.0247	5e-04	0.0406	0.0432	0.1224	0.0012	0.0505	0.103	0.0198	0.0168	0.0024	0.0014	0.0177	0.0155	0.1513	0.0269	0.1035	0.0615	8e-04
9	rs574688	98239190	0.81	0.384295662080596	0.97	0.212655582583661	0.054751965512248	0.499118784882193	0.004	0.0059	0.0935	0.0138	0.0446	0.0148	0.0153	0.0247	5e-04	0.0406	0.0432	0.1224	0.0012	0.0505	0.103	0.0198	0.0168	0.0024	0.0014	0.0177	0.0155	0.1513	0.0269	0.1035	0.0615	8e-04
9	rs55986818	98241139	0.81	0.384295662080596	0.97	0.212655582583661	0.0548043045460558	0.5508602712543	0.004	0.0059	0.0933	0.0138	0.0446	0.0148	0.0153	0.0247	5e-04	0.0405	0.0431	0.1222	0.0012	0.0505	0.103	0.0198	0.0168	0.0024	0.0015	0.0177	0.0155	0.1516	0.0269	0.1036	0.0615	8e-04
9	rs1805154	98244242	0.81	0.384295662080596	0.97	0.212655582583661	0.0548217583162424	0.555639173350872	0.004	0.006	0.0933	0.0137	0.0445	0.0147	0.0153	0.0247	6e-04	0.0406	0.043	0.122	0.0012	0.0506	0.103	0.0198	0.0168	0.0024	0.0015	0.0177	0.0155	0.1516	0.0269	0.1037	0.0615	8e-04
9	rs74383212	98250697	0.81	0.384295662080596	0.97	0.212655582583661	0.0543171054207908	0.507354710870207	0.0041	0.006	0.0932	0.0137	0.0444	0.0146	0.0154	0.0247	6e-04	0.0406	0.0428	0.1215	0.0014	0.0509	0.103	0.0198	0.0168	0.0025	0.0015	0.0177	0.0156	0.1516	0.0268	0.104	0.0615	8e-04
9	rs144380014	98250956	0.81	0.384295662080596	0.97	0.212655582583661	0.054126500846634	0.504056229451706	0.0041	0.006	0.0932	0.0137	0.0443	0.0146	0.0154	0.0247	6e-04	0.0406	0.0428	0.1215	0.0014	0.0509	0.103	0.0198	0.0168	0.0025	0.0015	0.0177	0.0156	0.1516	0.0267	0.104	0.0615	8e-04
9	rs75420449	98251184	0.81	0.384295662080596	0.97	0.212655582583661	0.0541957597536386	0.497749473090016	0.0041	0.0061	0.0932	0.0137	0.0443	0.0146	0.0154	0.0247	6e-04	0.0406	0.0428	0.1214	0.0014	0.0509	0.103	0.0198	0.0168	0.0025	0.0015	0.0177	0.0156	0.1516	0.0267	0.1041	0.0615	8e-04
9	rs75386307	98251512	0.81	0.384295662080596	0.96	0.241969076141015	0.0543691662771706	0.493647312221015	0.0041	0.0061	0.0932	0.0137	0.0443	0.0145	0.0154	0.0247	6e-04	0.0406	0.0427	0.1214	0.0014	0.0509	0.103	0.0198	0.0168	0.0025	0.0015	0.0177	0.0156	0.1515	0.0267	0.1041	0.0615	9e-04
9	rs57305472	98252950	0.81	0.384295662080596	0.96	0.241969076141015	0.0545603414981805	0.476784787544889	0.0041	0.0061	0.0932	0.0137	0.0443	0.0145	0.0155	0.0247	6e-04	0.0406	0.0427	0.1213	0.0014	0.051	0.103	0.0198	0.0168	0.0025	0.0015	0.0177	0.0156	0.1515	0.0267	0.1042	0.0615	9e-04
9	rs77224875	98254218	0.81	0.384295662080596	0.96	0.241969076141015	0.0557168305741581	0.462357022228714	0.0041	0.0061	0.0932	0.0137	0.0442	0.0145	0.0155	0.0247	6e-04	0.0406	0.0426	0.1211	0.0014	0.0511	0.1031	0.0198	0.0168	0.0025	0.0015	0.0177	0.0156	0.1515	0.0267	0.1042	0.0615	9e-04
9	rs75827785	98254610	0.81	0.384295662080596	0.96	0.241969076141015	0.0561413935485317	0.465179505784026	0.0041	0.0061	0.0932	0.0137	0.0442	0.0145	0.0155	0.0247	6e-04	0.0406	0.0426	0.1211	0.0014	0.0511	0.1031	0.0198	0.0168	0.0025	0.0015	0.0177	0.0156	0.1515	0.0267	0.1043	0.0615	9e-04
9	rs28735184	98255438	0.81	0.384295662080596	0.96	0.241969076141015	0.0564968388904632	0.471107793464998	0.0041	0.0061	0.0932	0.0137	0.0442	0.0145	0.0155	0.0247	6e-04	0.0406	0.0426	0.1211	0.0014	0.0511	0.1031	0.0198	0.0169	0.0025	0.0015	0.0177	0.0157	0.1515	0.0266	0.1043	0.0615	9e-04
9	rs473902	98256235	0.81	0.384295662080596	0.96	0.241969076141015	0.0558404394844683	0.464507078363435	0.0041	0.0061	0.0932	0.0137	0.0442	0.0145	0.0155	0.0247	6e-04	0.0406	0.0425	0.121	0.0014	0.0511	0.1031	0.0199	0.0169	0.0025	0.0015	0.0177	0.0157	0.1514	0.0266	0.1044	0.0615	9e-04
9	rs10512248	98259703	0.81	0.384295662080596	0.96	0.241969076141015	0.0566394357453083	0.463431723938066	0.0041	0.0059	0.0931	0.0136	0.0444	0.0144	0.0154	0.0246	7e-04	0.0407	0.0427	0.1208	0.0016	0.0513	0.1031	0.0199	0.017	0.0025	0.0015	0.0177	0.0157	0.151	0.0265	0.1046	0.0616	8e-04
9	rs28457763	98260514	0.81	0.384295662080596	0.98	0.18597139562509	0.0576984924752009	0.454451375686498	0.0041	0.0059	0.0931	0.0136	0.0445	0.0144	0.0154	0.0246	7e-04	0.0407	0.0427	0.1207	0.0016	0.0513	0.1031	0.0199	0.017	0.0025	0.0015	0.0177	0.0157	0.151	0.0265	0.1046	0.0616	8e-04
9	rs117271895	98262632	0.81	0.384295662080596	0.97	0.212655582583661	0.0663884764418588	0.541193288269648	0.0041	0.006	0.0933	0.0135	0.0445	0.0144	0.0154	0.0246	7e-04	0.0407	0.0427	0.1205	0.0016	0.0514	0.103	0.02	0.017	0.0025	0.0015	0.0177	0.0157	0.151	0.0265	0.1046	0.0616	8e-04
9	rs55943198	98263657	0.81	0.384295662080596	0.97	0.212655582583661	0.0648353244889371	0.489553860288026	0.0041	0.006	0.0933	0.0134	0.0445	0.0144	0.0154	0.0246	7e-04	0.0407	0.0427	0.1204	0.0016	0.0515	0.103	0.02	0.017	0.0025	0.0015	0.0177	0.0157	0.151	0.0265	0.1046	0.0616	8e-04
9	rs35532379	98264748	0.81	0.384295662080596	0.97	0.212655582583661	0.0678250637958223	0.493101014118184	0.0041	0.006	0.0934	0.0134	0.0445	0.0145	0.0154	0.0247	7e-04	0.0407	0.0427	0.1202	0.0016	0.0515	0.103	0.02	0.017	0.0025	0.0015	0.0177	0.0157	0.151	0.0265	0.1046	0.0616	8e-04
9	rs117695114	98266662	0.81	0.384295662080596	0.97	0.212655582583661	0.0693429590759949	0.495560573879365	0.0041	0.006	0.0936	0.0133	0.0445	0.0145	0.0153	0.0247	7e-04	0.0407	0.0427	0.12	0.0016	0.0516	0.103	0.0201	0.017	0.0025	0.0015	0.0177	0.0157	0.151	0.0264	0.1046	0.0616	9e-04
9	rs1805153	98268765	0.81	0.384295662080596	0.96	0.241969076141015	0.0709862800998452	0.475431521827634	0.0041	0.006	0.0937	0.0132	0.0445	0.0145	0.0153	0.0247	7e-04	0.0407	0.0427	0.1197	0.0016	0.0517	0.103	0.0202	0.017	0.0026	0.0015	0.0177	0.0157	0.151	0.0264	0.1046	0.0615	9e-04
9	rs34241213	98272006	0.82	0.338707801994422	0.96	0.241969076141015	0.073075778674329	0.470433139609875	0.0041	0.006	0.094	0.0131	0.0445	0.0146	0.0153	0.0247	7e-04	0.0407	0.0428	0.1192	0.0016	0.0519	0.103	0.0203	0.0171	0.0026	0.0014	0.0177	0.0157	0.1511	0.0263	0.1045	0.0615	9e-04
9	rs76975402	98277516	0.82	0.338707801994422	0.96	0.241969076141015	0.0802075432842139	0.477597225300816	0.0042	0.0061	0.0944	0.0128	0.0445	0.0148	0.0153	0.0247	7e-04	0.0408	0.0428	0.1185	0.0016	0.0522	0.1029	0.0205	0.0171	0.0026	0.0014	0.0176	0.0157	0.1511	0.0262	0.1045	0.0614	9e-04
9	rs73529854	98295917	0.82	0.338707801994422	0.96	0.241969076141015	0.101258290893605	0.503781602774668	0.0042	0.0062	0.0951	0.0124	0.0446	0.0155	0.0153	0.0247	7e-04	0.0408	0.043	0.1172	0.0016	0.0529	0.1027	0.0213	0.0173	0.0027	0.0015	0.0174	0.015	0.1511	0.0259	0.1042	0.0613	9e-04
9	rs16909962	98296648	0.82	0.338707801994422	0.96	0.241969076141015	0.101076676380819	0.511761152510224	0.0042	0.0062	0.0951	0.0124	0.0446	0.0155	0.0153	0.0247	7e-04	0.0408	0.043	0.1172	0.0016	0.0529	0.1027	0.0213	0.0173	0.0027	0.0015	0.0174	0.015	0.1511	0.0259	0.1042	0.0613	9e-04
9	rs16909967	98296926	0.82	0.338707801994422	0.96	0.241969076141015	0.100947076366463	0.50776740458959	0.0042	0.0062	0.0951	0.0124	0.0446	0.0155	0.0153	0.0247	7e-04	0.0408	0.043	0.1172	0.0016	0.0529	0.1027	0.0213	0.0173	0.0027	0.0015	0.0174	0.015	0.1511	0.0259	0.1042	0.0613	9e-04
9	rs16905581	98304344	0.82	0.338707801994422	0.95	0.274028283204826	0.103954183279288	0.495970804679418	0.0042	0.0062	0.095	0.0123	0.0446	0.0155	0.0153	0.0247	7e-04	0.0408	0.0431	0.1169	0.0016	0.053	0.1027	0.0213	0.0174	0.0027	0.0015	0.0174	0.015	0.1511	0.0259	0.1041	0.0614	9e-04
9	rs117523404	98305493	0.82	0.338707801994422	0.95	0.274028283204826	0.103506186472932	0.492554870984337	0.0042	0.0062	0.095	0.0123	0.0446	0.0155	0.0153	0.0248	7e-04	0.0408	0.0431	0.1169	0.0016	0.053	0.1027	0.0214	0.0174	0.0027	0.0015	0.0174	0.015	0.1511	0.0259	0.1041	0.0614	9e-04
9	rs16909974	98306920	0.82	0.338707801994422	0.95	0.274028283204826	0.103848663897656	0.481529047236422	0.0042	0.0062	0.095	0.0123	0.0446	0.0155	0.0153	0.0248	7e-04	0.0408	0.0431	0.1168	0.0016	0.053	0.1027	0.0214	0.0174	0.0027	0.0015	0.0174	0.015	0.1511	0.0259	0.1041	0.0614	9e-04
9	rs78893982	98308002	0.82	0.338707801994422	0.95	0.274028283204826	0.107986398429146	0.500077873694875	0.0042	0.0062	0.095	0.0123	0.0446	0.0155	0.0153	0.0248	7e-04	0.0408	0.0431	0.1168	0.0016	0.053	0.1027	0.0214	0.0175	0.0027	0.0015	0.0174	0.0149	0.151	0.0259	0.1041	0.0614	9e-04
9	rs78414776	98309511	0.82	0.338707801994422	0.94	0.308944172156586	0.11280672210799	0.512174750250598	0.0042	0.0062	0.095	0.0124	0.0448	0.0156	0.0154	0.0248	7e-04	0.0407	0.0431	0.1167	0.0016	0.053	0.1026	0.0216	0.0177	0.0027	0.0015	0.0173	0.0149	0.1508	0.0258	0.104	0.0612	9e-04
9	rs73654567	98309513	0.82	0.338707801994422	0.94	0.308944172156586	0.11280672210799	0.511347639239443	0.0042	0.0062	0.095	0.0124	0.0448	0.0156	0.0154	0.0248	7e-04	0.0407	0.0431	0.1167	0.0016	0.053	0.1026	0.0216	0.0177	0.0027	0.0015	0.0173	0.0149	0.1508	0.0258	0.104	0.0612	9e-04
9	rs16926	98314031	0.82	0.338707801994422	0.94	0.308944172156586	0.159772633728271	0.567489030401633	0.0042	0.0063	0.095	0.0124	0.0451	0.016	0.0154	0.0248	7e-04	0.041	0.0432	0.1152	0.0016	0.0531	0.1029	0.0223	0.0182	0.0026	0.0013	0.017	0.0144	0.1513	0.0253	0.1036	0.0616	9e-04
9	rs681396	98318052	0.82	0.338707801994422	0.94	0.308944172156586	0.337058733139327	0.731167291906236	0.0044	0.0067	0.096	0.0124	0.0461	0.0166	0.0155	0.0245	7e-04	0.0419	0.0438	0.1112	0.0018	0.0536	0.1036	0.0239	0.019	0.0025	0.0013	0.0164	0.0138	0.1505	0.0241	0.102	0.062	0.001
9	rs41442648	98319474	0.82	0.338707801994422	0.93	0.346822133743557	0.342047605288974	0.726071397443368	0.0045	0.0067	0.0962	0.0126	0.046	0.0166	0.0155	0.0244	7e-04	0.0422	0.0436	0.1108	0.0018	0.0535	0.1035	0.0241	0.019	0.0026	0.0013	0.0165	0.0138	0.1505	0.0242	0.1018	0.062	0.001
9	rs17370391	98319969	0.82	0.338707801994422	0.94	0.308944172156586	0.369185951540177	0.763116602461433	0.0045	0.0061	0.0963	0.0128	0.046	0.0167	0.0155	0.0244	7e-04	0.0423	0.0436	0.1106	0.0018	0.0536	0.1035	0.0244	0.019	0.0026	0.0013	0.0164	0.0138	0.1505	0.0242	0.1018	0.0619	0.001
9	rs28550060	98320550	0.82	0.338707801994422	0.94	0.308944172156586	0.372830184454429	0.759182303698702	0.0045	0.0062	0.0964	0.0128	0.0459	0.0167	0.0155	0.0245	7e-04	0.0422	0.0434	0.1106	0.0019	0.0537	0.1036	0.0244	0.0189	0.0026	0.0012	0.0164	0.0137	0.1505	0.0242	0.1017	0.0621	0.001
9	rs72754333	98322751	0.81	0.384295662080596	0.93	0.346822133743557	0.391212707606553	0.755554568506899	0.0045	0.0064	0.0966	0.0129	0.0458	0.0168	0.0154	0.0249	8e-04	0.0423	0.0433	0.1095	0.0019	0.054	0.104	0.0246	0.019	0.0027	0.001	0.0164	0.0134	0.1503	0.0242	0.1012	0.0623	0.0011
9	rs116902444	98324693	0.81	0.384295662080596	0.92	0.387761932740255	0.411015345164212	0.763116602461433	0.0045	0.0065	0.0962	0.0131	0.0456	0.0169	0.0154	0.0249	8e-04	0.0424	0.0431	0.109	0.0019	0.0541	0.1046	0.0247	0.0191	0.0028	8e-04	0.0163	0.0135	0.1502	0.0243	0.101	0.0626	0.0011
9	rs34887715	98327832	0.81	0.384295662080596	0.92	0.387761932740255	0.432246305294377	0.774186355038103	0.0045	0.0067	0.0959	0.0134	0.0454	0.0171	0.0152	0.0252	8e-04	0.0425	0.043	0.1081	0.0018	0.0543	0.1049	0.0246	0.0193	0.0028	5e-04	0.0162	0.0135	0.1502	0.0244	0.1008	0.0631	0.0012
9	rs7023135	98328529	0.81	0.384295662080596	0.92	0.387761932740255	0.449145482574761	0.76569140931625	0.0045	0.0068	0.0959	0.0134	0.0453	0.017	0.0151	0.0252	8e-04	0.0426	0.043	0.1079	0.0018	0.0543	0.1049	0.0246	0.0193	0.0029	4e-04	0.0162	0.0135	0.1503	0.0244	0.1009	0.0631	0.0012
9	rs72754341	98331289	0.81	0.384295662080596	0.92	0.387761932740255	0.455331356448496	0.773730756444771	0.0045	0.0068	0.0958	0.0134	0.0455	0.0168	0.015	0.0255	7e-04	0.0425	0.0429	0.1078	0.0014	0.0546	0.1049	0.0244	0.0194	0.0028	5e-04	0.0161	0.0137	0.1504	0.0244	0.1012	0.0631	0.0012
9	rs72754343	98331995	0.81	0.384295662080596	0.92	0.387761932740255	0.455994435819457	0.777073152886442	0.0045	0.0068	0.0958	0.0134	0.0455	0.0168	0.015	0.0255	7e-04	0.0425	0.0429	0.1078	0.0014	0.0546	0.1049	0.0244	0.0195	0.0028	5e-04	0.0161	0.0137	0.1504	0.0244	0.1013	0.0631	0.0012
9	rs55957307	98337392	0.82	0.338707801994422	0.92	0.387761932740255	0.412391212587344	0.787423707813544	0.0045	0.007	0.0959	0.0134	0.0458	0.017	0.015	0.0257	8e-04	0.0426	0.043	0.1065	0.0014	0.0545	0.1054	0.024	0.0197	0.0028	5e-04	0.0162	0.0135	0.1502	0.0244	0.1014	0.0631	0.0011
9	rs11522317	98337883	0.82	0.338707801994422	0.92	0.387761932740255	0.410042163756324	0.786966447453464	0.0045	0.007	0.0959	0.0133	0.0458	0.017	0.015	0.0257	8e-04	0.0426	0.043	0.1064	0.0014	0.0545	0.1054	0.024	0.0198	0.0027	5e-04	0.0161	0.0135	0.1502	0.0244	0.1015	0.0631	0.0011
9	rs73531959	98340585	0.82	0.338707801994422	0.92	0.387761932740255	0.396820423572716	0.781179413861393	0.0045	0.0071	0.096	0.0133	0.046	0.0171	0.015	0.0257	9e-04	0.0426	0.0431	0.1058	0.0014	0.0544	0.1055	0.0238	0.02	0.0027	5e-04	0.0162	0.0133	0.1502	0.0244	0.1015	0.0632	0.0011
9	rs67761618	98346512	0.82	0.338707801994422	0.92	0.387761932740255	0.384204385499755	0.781179413861393	0.0046	0.0073	0.0961	0.0132	0.0464	0.0173	0.015	0.026	0.001	0.0427	0.0432	0.1044	0.0014	0.0542	0.1055	0.0235	0.0203	0.0027	5e-04	0.0162	0.0128	0.1499	0.0246	0.1019	0.0636	0.0011
9	rs79973955	98347824	0.82	0.338707801994422	0.92	0.387761932740255	0.382932011594109	0.780875087037787	0.0046	0.0073	0.0961	0.0132	0.0465	0.0173	0.015	0.026	0.001	0.0427	0.0432	0.1042	0.0014	0.0542	0.1055	0.0235	0.0203	0.0027	5e-04	0.0162	0.0128	0.1498	0.0246	0.102	0.0637	0.0011
9	rs7040739	98348885	0.82	0.338707801994422	0.91	0.431857736337621	0.387144519797664	0.783919499247904	0.0046	0.0073	0.0961	0.0132	0.0465	0.0173	0.015	0.026	0.001	0.0427	0.0432	0.1042	0.0014	0.0541	0.1054	0.0234	0.0203	0.0027	5e-04	0.0162	0.0128	0.1499	0.0246	0.1021	0.0638	0.0011
9	rs1806704	98349838	0.82	0.338707801994422	0.91	0.431857736337621	0.386533369878856	0.78650924393491	0.0046	0.0072	0.0961	0.0132	0.0465	0.0174	0.0151	0.026	0.001	0.0427	0.0432	0.1041	0.0014	0.0541	0.1054	0.0234	0.0203	0.0027	5e-04	0.0162	0.0127	0.1498	0.0246	0.1021	0.0638	0.0011
9	rs1889616	98359188	0.82	0.338707801994422	0.91	0.431857736337621	0.371903799342641	0.82326250616517	0.0046	0.0072	0.0958	0.0133	0.0469	0.0176	0.0154	0.0261	0.001	0.0431	0.0431	0.1034	0.0012	0.0541	0.1056	0.0233	0.0203	0.0026	6e-04	0.0164	0.0127	0.1487	0.0247	0.1023	0.0643	0.0012
9	rs7862599	98360258	0.82	0.338707801994422	0.91	0.431857736337621	0.371903799342641	0.829114077220588	0.0046	0.0073	0.0956	0.0133	0.0468	0.0176	0.0154	0.026	0.001	0.0431	0.0431	0.1033	0.0012	0.0541	0.1056	0.0232	0.0203	0.0026	6e-04	0.0164	0.0126	0.1487	0.0246	0.1024	0.0645	0.0012
9	rs74455859	98363043	0.82	0.338707801994422	0.91	0.431857736337621	0.398566982847394	0.865180476910368	0.0045	0.0077	0.0955	0.0134	0.0467	0.0175	0.0156	0.0258	0.001	0.0431	0.0429	0.1032	0.0012	0.0545	0.1056	0.0233	0.0203	0.0027	7e-04	0.016	0.0124	0.1486	0.0243	0.1027	0.0647	0.0012
9	rs10985640	98365343	0.82	0.338707801994422	0.91	0.431857736337621	0.455210847352325	0.885595946861407	0.0049	0.0079	0.0949	0.0132	0.0468	0.0175	0.0157	0.0256	0.0011	0.0433	0.0428	0.1018	0.0013	0.0544	0.1055	0.0233	0.0204	0.0029	8e-04	0.0161	0.0124	0.1483	0.0241	0.1035	0.0656	0.0012
9	rs10819009	98367811	0.82	0.338707801994422	0.91	0.431857736337621	0.428963413672467	0.860518962546229	0.005	0.008	0.0943	0.0133	0.0464	0.0176	0.0158	0.0255	0.0011	0.0437	0.0424	0.1018	0.0013	0.0545	0.1057	0.0233	0.0205	0.0029	8e-04	0.0162	0.0123	0.148	0.0243	0.1035	0.0656	0.0012
9	rs817300	98380222	0.82	0.338707801994422	0.91	0.431857736337621	0.215845086457604	0.560992252520925	0.0054	0.0085	0.093	0.0132	0.0469	0.0178	0.0164	0.0256	0.0015	0.0436	0.0423	0.1003	0.0018	0.0546	0.1058	0.0231	0.0205	0.0033	0.0012	0.0166	0.0121	0.1469	0.0258	0.1036	0.0638	0.0016
9	rs7854560	98382950	0.82	0.338707801994422	0.92	0.387761932740255	0.21067277171876	0.550439091075101	0.0054	0.0085	0.0929	0.0132	0.0469	0.0178	0.0165	0.0256	0.0016	0.0436	0.0424	0.1002	0.0018	0.0546	0.1058	0.0231	0.0205	0.0033	0.0013	0.0166	0.0121	0.1468	0.0259	0.1036	0.0637	0.0016
9	rs2405069	98386345	0.82	0.338707801994422	0.93	0.346822133743557	0.202653787717179	0.542591677348142	0.0055	0.0086	0.0928	0.0131	0.047	0.0178	0.0165	0.0256	0.0016	0.0436	0.0424	0.1004	0.0018	0.0546	0.1056	0.023	0.0205	0.0033	0.0013	0.0166	0.0121	0.1467	0.0259	0.1036	0.0636	0.0016
9	rs4742700	98395621	0.82	0.338707801994422	0.93	0.346822133743557	0.162248193974505	0.531568888914289	0.0057	0.0088	0.0924	0.0132	0.0473	0.0178	0.0165	0.0253	0.0017	0.0432	0.0425	0.1008	0.0018	0.0543	0.1063	0.0229	0.0203	0.0034	0.0014	0.0163	0.0119	0.1466	0.026	0.1036	0.0632	0.0017
9	rs2571346	98401632	0.82	0.338707801994422	0.93	0.346822133743557	0.159225542299148	0.525870485250927	0.0057	0.0089	0.0923	0.0132	0.0472	0.0178	0.0164	0.0252	0.0017	0.0432	0.0426	0.1005	0.0019	0.0543	0.1063	0.0228	0.0203	0.0035	0.0014	0.0164	0.0119	0.1465	0.0261	0.1037	0.0632	0.0017
9	rs72754383	98403582	0.82	0.338707801994422	0.93	0.346822133743557	0.155898663706948	0.520741250724845	0.0057	0.0089	0.0925	0.0132	0.0472	0.0178	0.0164	0.0251	0.0017	0.0432	0.0426	0.1005	0.0019	0.0541	0.1063	0.0228	0.0202	0.0035	0.0014	0.0164	0.0119	0.1465	0.0261	0.1038	0.0632	0.0018
9	rs72754387	98409556	0.82	0.338707801994422	0.9	0.479198205640863	0.104800740307376	0.407533858690854	0.0059	0.0093	0.0923	0.0132	0.0473	0.0181	0.0164	0.025	0.0018	0.043	0.0423	0.0998	0.0021	0.054	0.1065	0.0222	0.0201	0.0038	0.0015	0.0167	0.0119	0.1463	0.0266	0.1039	0.0627	0.0021
9	rs10990366	98411634	0.82	0.338707801994422	0.9	0.479198205640863	0.0615933928254551	0.26512132451297	0.0063	0.0102	0.0921	0.0131	0.0476	0.0188	0.0165	0.0248	0.0021	0.0426	0.0418	0.0978	0.0025	0.0538	0.107	0.0211	0.0197	0.0044	0.0017	0.0174	0.012	0.1453	0.0276	0.1039	0.0619	0.0027
9	rs78542260	98411638	0.82	0.338707801994422	0.9	0.479198205640863	0.0612545372082322	0.264434661671092	0.0063	0.0102	0.092	0.0131	0.0475	0.0188	0.0165	0.0248	0.0021	0.0426	0.0418	0.0978	0.0025	0.0538	0.107	0.0211	0.0197	0.0044	0.0017	0.0174	0.012	0.1453	0.0276	0.1042	0.0619	0.0027
9	rs1335047	98412355	0.81	0.384295662080596	0.9	0.479198205640863	0.0541957597536386	0.190149301540982	0.0066	0.0106	0.0913	0.013	0.0479	0.019	0.017	0.025	0.0022	0.043	0.041	0.0963	0.0027	0.0529	0.1074	0.0208	0.0194	0.0046	0.0018	0.0182	0.0121	0.1457	0.0281	0.1039	0.0613	0.003
9	rs10990447	98412987	0.82	0.338707801994422	0.9	0.479198205640863	0.0470069910353619	0.14648136960889	0.0068	0.0111	0.0907	0.0131	0.0475	0.0189	0.0172	0.025	0.0024	0.0425	0.0411	0.0959	0.0028	0.0526	0.1083	0.0195	0.019	0.0048	0.0019	0.0191	0.0123	0.1453	0.0283	0.1041	0.061	0.0032
9	rs62561384	98418053	0.82	0.338707801994422	0.9	0.479198205640863	0.0528047897701254	0.135115418735565	0.0069	0.0112	0.0905	0.013	0.0473	0.0191	0.0174	0.025	0.0025	0.042	0.0411	0.0957	0.0029	0.0526	0.1085	0.0193	0.0189	0.0049	0.0019	0.0194	0.0124	0.1452	0.0283	0.1044	0.0609	0.0032
9	rs1582073	98420881	0.82	0.338707801994422	0.9	0.479198205640863	0.0544560084934035	0.127815972895983	0.0069	0.0113	0.0905	0.013	0.0472	0.0191	0.0174	0.025	0.0025	0.042	0.0411	0.0957	0.0029	0.0526	0.1085	0.0193	0.0189	0.0049	0.0019	0.0195	0.0124	0.1452	0.0283	0.1044	0.0609	0.0032
9	rs11790994	98429266	0.82	0.338707801994422	0.9	0.479198205640863	0.0482775804259886	0.108516761928989	0.0072	0.0114	0.0904	0.0128	0.0472	0.0191	0.0174	0.0251	0.0025	0.0418	0.0411	0.0959	0.0029	0.0526	0.1083	0.0191	0.019	0.0049	0.0019	0.0195	0.0125	0.1451	0.0284	0.105	0.0602	0.0033
9	rs12686467	98431637	0.82	0.338707801994422	0.9	0.479198205640863	0.0465833361539531	0.103038281858851	0.0073	0.0115	0.0904	0.0128	0.047	0.0191	0.0175	0.0252	0.0025	0.0418	0.0411	0.0961	0.003	0.0526	0.1081	0.019	0.019	0.005	0.002	0.0194	0.0126	0.1451	0.0285	0.1052	0.0598	0.0033
9	rs10820751	98432200	0.82	0.338707801994422	0.9	0.479198205640863	0.0452205380303047	0.102873984975318	0.0074	0.0115	0.0904	0.0127	0.0471	0.0191	0.0175	0.0252	0.0025	0.0418	0.0411	0.0961	0.003	0.0526	0.1081	0.019	0.019	0.005	0.002	0.0194	0.0126	0.1451	0.0285	0.1052	0.0597	0.0033
9	rs72756317	98439224	0.82	0.338707801994422	0.9	0.479198205640863	0.037610901703036	0.0923374721587286	0.0075	0.0115	0.0903	0.0128	0.047	0.0191	0.0175	0.0252	0.0025	0.0418	0.041	0.0962	0.003	0.0525	0.1081	0.019	0.0189	0.0049	0.002	0.0195	0.0126	0.145	0.0287	0.1053	0.0596	0.0033
9	rs915228	98444303	0.82	0.338707801994422	0.9	0.479198205640863	0.0344643499707843	0.0872005922721465	0.0075	0.0115	0.0901	0.0128	0.0471	0.0192	0.0175	0.0253	0.0025	0.0418	0.0409	0.0963	0.0031	0.0524	0.108	0.019	0.0188	0.0049	0.002	0.0195	0.0127	0.1449	0.0289	0.1055	0.0596	0.0033
9	rs10816379	98444374	0.82	0.338707801994422	0.9	0.479198205640863	0.0345534343141993	0.0872775472308369	0.0075	0.0115	0.0901	0.0128	0.0471	0.0192	0.0175	0.0253	0.0025	0.0418	0.0409	0.0963	0.0031	0.0524	0.108	0.019	0.0188	0.0049	0.002	0.0195	0.0127	0.1449	0.0289	0.1055	0.0596	0.0033
9	rs117493353	98444585	0.82	0.338707801994422	0.9	0.479198205640863	0.0352331397171212	0.094551885122987	0.0075	0.0115	0.0901	0.0128	0.0473	0.0192	0.0175	0.0253	0.0025	0.0418	0.0409	0.0963	0.0031	0.0524	0.108	0.0189	0.0188	0.0049	0.002	0.0195	0.0127	0.1449	0.0286	0.1055	0.0596	0.0033
9	rs4743169	98447619	0.82	0.338707801994422	0.9	0.479198205640863	0.0319138756298576	0.109020217529996	0.0075	0.0115	0.0901	0.0128	0.0474	0.0192	0.0175	0.0252	0.0025	0.0418	0.0408	0.0964	0.0031	0.0524	0.108	0.0189	0.0186	0.0049	0.002	0.0195	0.0126	0.1447	0.0286	0.1056	0.0596	0.0033
9	rs35864266	98459777	0.82	0.338707801994422	0.9	0.479198205640863	0.0302812200474787	0.0962262556519893	0.0077	0.0115	0.0902	0.0128	0.0475	0.0193	0.0175	0.0252	0.0025	0.0418	0.0407	0.0965	0.0031	0.0523	0.1082	0.0187	0.0184	0.0049	0.002	0.0196	0.0126	0.1442	0.0287	0.1059	0.0594	0.0033
9	rs117221777	98468727	0.82	0.338707801994422	0.9	0.479198205640863	0.0274748605048625	0.0974293009109307	0.0078	0.0116	0.0903	0.013	0.0476	0.0194	0.0175	0.0251	0.0024	0.0419	0.0407	0.0966	0.0031	0.0524	0.108	0.0186	0.0182	0.0049	0.002	0.0196	0.0126	0.1442	0.0287	0.1058	0.0593	0.0033
9	rs58407167	98472783	0.82	0.338707801994422	0.9	0.479198205640863	0.0279548452901935	0.0992043511322446	0.0078	0.0117	0.0903	0.0132	0.0476	0.0195	0.0175	0.025	0.0025	0.0418	0.0407	0.0967	0.0031	0.0524	0.108	0.0186	0.0182	0.0049	0.002	0.0196	0.0126	0.1441	0.0287	0.1055	0.0592	0.0033
9	rs459336	98478302	0.83	0.29697514221559	0.91	0.431857736337621	0.0293848953152321	0.0888998619969285	0.0079	0.0121	0.0904	0.0131	0.0477	0.0195	0.0176	0.025	0.0024	0.0416	0.0406	0.0968	0.0031	0.0522	0.1077	0.0186	0.0181	0.0048	0.002	0.0197	0.0133	0.1445	0.0287	0.1051	0.0588	0.0033
9	rs354269	98486309	0.83	0.29697514221559	0.91	0.431857736337621	0.0720261081450207	0.110451525745496	0.0089	0.013	0.0902	0.0127	0.048	0.0194	0.0177	0.0249	0.003	0.0407	0.0402	0.0974	0.0033	0.0514	0.1062	0.0182	0.0169	0.0049	0.0021	0.0206	0.0137	0.1451	0.0285	0.1072	0.057	0.0037
9	rs62558969	98495685	0.83	0.29697514221559	0.91	0.431857736337621	0.0799167086244583	0.125770797248816	0.0095	0.0134	0.0884	0.0126	0.0483	0.0191	0.018	0.025	0.0032	0.0405	0.04	0.0988	0.0031	0.0512	0.1054	0.0177	0.0165	0.005	0.0022	0.0205	0.0143	0.1451	0.0285	0.1082	0.0565	0.0037
9	rs700981	98496244	0.83	0.29697514221559	0.9	0.479198205640863	0.0941272257452871	0.142748515665809	0.0098	0.0135	0.0873	0.0125	0.0484	0.0189	0.0181	0.025	0.0033	0.0405	0.0402	0.0997	0.0031	0.051	0.1048	0.0173	0.0163	0.005	0.0022	0.0207	0.0147	0.1451	0.0285	0.109	0.0561	0.0038
9	rs700973	98499290	0.83	0.29697514221559	0.9	0.479198205640863	0.0754413610719139	0.118927376045535	0.0102	0.0135	0.0862	0.0123	0.0478	0.0182	0.0182	0.0253	0.0031	0.0411	0.0403	0.1025	0.0029	0.0506	0.1046	0.0168	0.016	0.0046	0.0021	0.0211	0.0155	0.1436	0.0289	0.1102	0.0555	0.0035
9	rs80299922	98501915	0.83	0.29697514221559	0.9	0.479198205640863	0.0790704623239666	0.113762026395592	0.0102	0.0135	0.0861	0.0123	0.0477	0.0182	0.0183	0.0253	0.0031	0.0411	0.0403	0.1028	0.0029	0.0506	0.1045	0.0166	0.0159	0.0045	0.0021	0.0211	0.0156	0.1435	0.029	0.1103	0.0556	0.0035
9	rs79002672	98507565	0.83	0.29697514221559	0.9	0.479198205640863	0.0814681301960365	0.115474138660611	0.0102	0.0135	0.086	0.0123	0.0477	0.0182	0.0183	0.0254	0.0031	0.0412	0.0403	0.103	0.0029	0.0506	0.1045	0.0165	0.0159	0.0045	0.0021	0.0211	0.0157	0.1434	0.029	0.1103	0.0557	0.0034
9	rs12348237	98509248	0.83	0.29697514221559	0.9	0.479198205640863	0.0859797922582337	0.129335498023477	0.0102	0.0136	0.0859	0.0123	0.0476	0.0181	0.0183	0.0254	0.0031	0.0412	0.0403	0.1033	0.0029	0.0507	0.1045	0.0163	0.0158	0.0044	0.0021	0.0212	0.0158	0.1431	0.0291	0.1102	0.0558	0.0034
9	rs700965	98511138	0.83	0.29697514221559	0.9	0.479198205640863	0.0932618390977835	0.102545696729776	0.0103	0.0136	0.0858	0.0123	0.0476	0.0181	0.0183	0.0256	0.0031	0.0413	0.0403	0.1036	0.0029	0.0507	0.1045	0.0161	0.0157	0.0043	0.0021	0.0212	0.016	0.1429	0.0291	0.1103	0.056	0.0034
9	rs77436747	98511884	0.83	0.29697514221559	0.9	0.479198205640863	0.0939289788682963	0.0968671493317768	0.0103	0.0136	0.0858	0.0123	0.0476	0.0181	0.0183	0.0256	0.0031	0.0413	0.0403	0.1036	0.0029	0.0507	0.1045	0.0161	0.0157	0.0043	0.0021	0.0212	0.016	0.1428	0.0291	0.1103	0.056	0.0034
9	rs62558977	98513036	0.83	0.29697514221559	0.9	0.479198205640863	0.0950974523610805	0.0948699198630098	0.0103	0.0136	0.0858	0.0123	0.0476	0.0181	0.0183	0.0256	0.0031	0.0413	0.0403	0.1036	0.0029	0.0507	0.1045	0.0161	0.0157	0.0043	0.0021	0.0212	0.016	0.1428	0.0291	0.1103	0.0559	0.0034
9	rs7035926	98513508	0.83	0.29697514221559	0.9	0.479198205640863	0.094599117791107	0.0967067692295438	0.0103	0.0136	0.0858	0.0123	0.0476	0.0181	0.0183	0.0256	0.0031	0.0413	0.0403	0.1036	0.0029	0.0507	0.1045	0.0161	0.0157	0.0043	0.0021	0.0212	0.016	0.1428	0.0291	0.1103	0.0559	0.0034
9	rs72756377	98515098	0.83	0.29697514221559	0.89	0.529866637543626	0.092524086539792	0.100910383449072	0.0103	0.0136	0.0858	0.0123	0.0476	0.0181	0.0183	0.0256	0.0031	0.0413	0.0403	0.1036	0.0028	0.0507	0.1044	0.0161	0.0157	0.0043	0.0021	0.0212	0.016	0.1428	0.0291	0.1102	0.0559	0.0034
9	rs72756381	98517293	0.83	0.29697514221559	0.89	0.529866637543626	0.0919609786301203	0.103038281858851	0.0103	0.0137	0.0857	0.0123	0.0476	0.0181	0.0183	0.0256	0.0031	0.0413	0.0403	0.1038	0.0028	0.0508	0.1043	0.0161	0.0157	0.0043	0.0021	0.0213	0.016	0.1426	0.0291	0.1102	0.056	0.0034
9	rs73528834	98518712	0.83	0.29697514221559	0.89	0.529866637543626	0.0931386235803232	0.108600609017041	0.0103	0.0137	0.0856	0.0124	0.0476	0.0181	0.0183	0.0256	0.003	0.0413	0.0403	0.1039	0.0028	0.0508	0.1042	0.0161	0.0157	0.0043	0.0021	0.0213	0.0161	0.1425	0.0292	0.1102	0.056	0.0034
9	rs79951452	98526585	0.83	0.29697514221559	0.89	0.529866637543626	0.111203838246846	0.1250623182738	0.0104	0.014	0.0848	0.0127	0.0476	0.0178	0.0184	0.0256	0.003	0.0413	0.0405	0.1052	0.0027	0.0517	0.1032	0.016	0.0158	0.0041	0.0021	0.0219	0.0165	0.1412	0.0296	0.1097	0.056	0.0033
9	rs7860168	98530249	0.83	0.29697514221559	0.88	0.583941145430028	0.12679586198544	0.111889973197969	0.0104	0.0141	0.0843	0.0128	0.0477	0.0176	0.0184	0.0256	0.003	0.0414	0.0406	0.106	0.0027	0.0522	0.1026	0.016	0.0158	0.004	0.0021	0.0222	0.0167	0.1404	0.0297	0.1093	0.056	0.0032
9	rs4743306	98534372	0.83	0.29697514221559	0.88	0.583941145430028	0.12922477784333	0.120842998952587	0.0105	0.0141	0.0842	0.0128	0.0477	0.0177	0.0183	0.0257	0.003	0.0414	0.0409	0.1062	0.0027	0.0523	0.1023	0.0159	0.0155	0.0041	0.002	0.0222	0.0167	0.1403	0.0297	0.1093	0.056	0.0033
9	rs4743315	98538041	0.83	0.29697514221559	0.88	0.583941145430028	0.125428903179081	0.125682155692457	0.0104	0.0141	0.0842	0.0129	0.0476	0.0179	0.0184	0.0257	0.0029	0.0414	0.0409	0.1063	0.0027	0.0523	0.1022	0.016	0.0154	0.0041	0.002	0.0222	0.0167	0.14	0.0298	0.1093	0.0559	0.0032
9	rs77862674	98544512	0.83	0.29697514221559	0.88	0.583941145430028	0.12539928656843	0.0975097124464381	0.0104	0.0142	0.084	0.013	0.0476	0.0178	0.0184	0.0258	0.0029	0.0414	0.0409	0.1067	0.0026	0.0524	0.102	0.0159	0.0154	0.004	0.002	0.0223	0.0168	0.1397	0.0301	0.1095	0.0557	0.0031
9	rs7029315	98544912	0.83	0.29697514221559	0.88	0.583941145430028	0.125725303005316	0.0878941639881679	0.0104	0.0142	0.0839	0.013	0.0475	0.0178	0.0184	0.0258	0.0029	0.0414	0.0409	0.1068	0.0026	0.0525	0.102	0.0159	0.0153	0.004	0.002	0.0223	0.0168	0.1396	0.0302	0.1096	0.0556	0.0031
9	rs10759835	98546523	0.83	0.29697514221559	0.88	0.583941145430028	0.110243419274538	0.0459154073011903	0.0102	0.0143	0.0833	0.0129	0.0482	0.0176	0.0183	0.0265	0.0027	0.0414	0.0404	0.1088	0.0027	0.0528	0.1014	0.0161	0.015	0.0038	0.002	0.0228	0.0172	0.1377	0.0305	0.1105	0.0549	0.0029
9	rs116911252	98546850	0.83	0.29697514221559	0.88	0.583941145430028	0.109533293739745	0.0350596779307638	0.0101	0.0142	0.0832	0.0128	0.0483	0.0176	0.0184	0.0266	0.0026	0.0414	0.0403	0.1097	0.0026	0.053	0.1013	0.016	0.015	0.0035	0.002	0.0228	0.0172	0.1372	0.0306	0.1107	0.0546	0.0027
9	rs62559005	98546989	0.83	0.29697514221559	0.88	0.583941145430028	0.112031150318849	0.0319538013725012	0.0101	0.0142	0.0832	0.0128	0.0483	0.0176	0.0185	0.0266	0.0025	0.0413	0.0402	0.1101	0.0026	0.0531	0.1013	0.016	0.015	0.0035	0.002	0.0229	0.0172	0.1371	0.0306	0.1108	0.0545	0.0026
9	rs10984111	98568647	0.82	0.338707801994422	0.88	0.583941145430028	0.227740480736649	0.0278493563335276	0.0096	0.0134	0.0827	0.0126	0.0477	0.0177	0.0191	0.0264	0.0016	0.0398	0.0396	0.1181	0.0022	0.0528	0.1017	0.0147	0.0147	0.0026	0.0023	0.0234	0.0163	0.1374	0.0306	0.1121	0.054	0.0016
9	rs74768518	98582513	0.82	0.338707801994422	0.88	0.583941145430028	0.223403796870165	0.0231042878946298	0.0096	0.0134	0.0827	0.0126	0.0477	0.0177	0.0191	0.0264	0.0015	0.0398	0.0396	0.1184	0.0022	0.0528	0.1017	0.0147	0.0146	0.0026	0.0023	0.0234	0.0163	0.1374	0.0306	0.1122	0.054	0.0015
9	rs72758416	98583113	0.82	0.338707801994422	0.88	0.583941145430028	0.223735738330002	0.0234046407137424	0.0096	0.0134	0.0827	0.0126	0.0477	0.0177	0.0191	0.0264	0.0015	0.0398	0.0396	0.1184	0.0022	0.0528	0.1018	0.0147	0.0146	0.0026	0.0023	0.0234	0.0163	0.1374	0.0306	0.1122	0.054	0.0015
9	rs116891484	98589771	0.82	0.338707801994422	0.88	0.583941145430028	0.227405240494929	0.0324538657468023	0.0096	0.0134	0.0827	0.0125	0.0477	0.0177	0.0191	0.0264	0.0015	0.0398	0.0396	0.1184	0.0022	0.0528	0.1018	0.0146	0.0146	0.0026	0.0023	0.0234	0.0162	0.1374	0.0306	0.1121	0.054	0.0015
9	rs2149564	98607989	0.82	0.338707801994422	0.88	0.583941145430028	0.247171075701204	0.0129031834954321	0.0097	0.0134	0.0827	0.0125	0.0478	0.0177	0.0191	0.0263	0.0015	0.0398	0.0396	0.1186	0.0022	0.0529	0.1019	0.0144	0.0146	0.0026	0.0024	0.0233	0.0162	0.1375	0.0307	0.1121	0.0541	0.0015
9	rs34917063	98619087	0.82	0.338707801994422	0.88	0.583941145430028	0.261651690488499	0.0124258456638131	0.0098	0.0135	0.0825	0.0124	0.0478	0.0176	0.0192	0.0261	0.0016	0.0395	0.0396	0.1189	0.0025	0.053	0.1016	0.0144	0.0145	0.0032	0.0025	0.0233	0.0161	0.1372	0.0306	0.1121	0.054	0.0017
9	rs150240856	98619194	0.82	0.338707801994422	0.88	0.583941145430028	0.261651690488499	0.0124258456638131	0.0098	0.0135	0.0825	0.0124	0.0478	0.0176	0.0192	0.0261	0.0016	0.0395	0.0396	0.1189	0.0025	0.053	0.1016	0.0144	0.0145	0.0032	0.0025	0.0233	0.0161	0.1372	0.0306	0.1121	0.054	0.0017
9	rs72758427	98633045	0.82	0.338707801994422	0.88	0.583941145430028	0.264601791328324	0.0134223313752947	0.0098	0.0135	0.0825	0.0124	0.0477	0.0176	0.0192	0.0262	0.0016	0.0395	0.0396	0.119	0.0025	0.053	0.1015	0.0144	0.0144	0.0033	0.0026	0.0233	0.0161	0.1372	0.0306	0.1121	0.0539	0.0017
9	rs690528	98638288	0.82	0.338707801994422	0.89	0.529866637543626	0.274023473922067	0.0146964572522112	0.0098	0.0135	0.0825	0.0124	0.0477	0.0176	0.0192	0.0261	0.0016	0.0394	0.0396	0.119	0.0026	0.053	0.1014	0.0145	0.0144	0.0034	0.0026	0.0233	0.0161	0.1371	0.0306	0.1121	0.0539	0.0018
9	rs56108623	98638306	0.82	0.338707801994422	0.89	0.529866637543626	0.274023473922067	0.0147307662903127	0.0098	0.0135	0.0825	0.0124	0.0477	0.0176	0.0192	0.0261	0.0016	0.0394	0.0396	0.119	0.0026	0.053	0.1014	0.0145	0.0144	0.0034	0.0026	0.0233	0.0161	0.1371	0.0306	0.1121	0.0539	0.0018
9	rs118069744	98664812	0.82	0.338707801994422	0.89	0.529866637543626	0.3092625085422	0.0243606587246182	0.0099	0.0135	0.0826	0.0123	0.0476	0.0175	0.0193	0.0259	0.0017	0.0395	0.0396	0.1189	0.0027	0.0534	0.1016	0.0144	0.0144	0.0034	0.0027	0.0232	0.016	0.1372	0.0307	0.1121	0.0538	0.0019
9	rs75504620	98668846	0.82	0.338707801994422	0.89	0.529866637543626	0.316331847479887	0.0272449100544205	0.01	0.0135	0.0826	0.0123	0.0476	0.0174	0.0193	0.0258	0.0018	0.0395	0.0396	0.1189	0.0027	0.0533	0.1016	0.0144	0.0144	0.0034	0.0027	0.0231	0.0159	0.1372	0.0307	0.1121	0.0538	0.0019
9	rs79561263	98670293	0.82	0.338707801994422	0.89	0.529866637543626	0.31673262309883	0.027106308487739	0.01	0.0135	0.0826	0.0123	0.0476	0.0174	0.0193	0.0258	0.0018	0.0395	0.0396	0.1189	0.0027	0.0533	0.1016	0.0144	0.0144	0.0034	0.0027	0.0231	0.0159	0.1372	0.0307	0.1121	0.0538	0.0019
9	rs12554489	98679483	0.82	0.338707801994422	0.89	0.529866637543626	0.317635343288885	0.0272449100544205	0.01	0.0135	0.0826	0.0123	0.0476	0.0174	0.0193	0.0258	0.0018	0.0395	0.0396	0.1189	0.0027	0.0533	0.1016	0.0144	0.0144	0.0034	0.0027	0.0231	0.0159	0.1372	0.0307	0.1121	0.0538	0.0019
9	rs117252852	98679869	0.82	0.338707801994422	0.89	0.529866637543626	0.321512209076367	0.0263727285209235	0.01	0.0135	0.0826	0.0123	0.0476	0.0174	0.0193	0.0258	0.0018	0.0395	0.0396	0.119	0.0026	0.0533	0.1016	0.0144	0.0144	0.0034	0.0027	0.0231	0.0159	0.1372	0.0308	0.1121	0.0538	0.0019
9	rs2274654	98691137	0.82	0.338707801994422	0.89	0.529866637543626	0.322472632733694	0.0275231106336827	0.01	0.0135	0.0826	0.0123	0.0476	0.0174	0.0193	0.0258	0.0018	0.0395	0.0396	0.119	0.0026	0.0533	0.1016	0.0144	0.0144	0.0034	0.0027	0.0231	0.0159	0.1372	0.0308	0.1121	0.0538	0.0019
9	rs636311	98698810	0.82	0.338707801994422	0.89	0.529866637543626	0.31944483212508	0.0282244174042036	0.01	0.0135	0.0826	0.0123	0.0476	0.0174	0.0193	0.0258	0.0018	0.0395	0.0396	0.119	0.0026	0.0532	0.1018	0.0144	0.0144	0.0035	0.0027	0.0231	0.0159	0.1371	0.0307	0.1121	0.0538	0.0019
9	rs682631	98702227	0.82	0.338707801994422	0.89	0.529866637543626	0.319746938178483	0.02775595903243	0.01	0.0135	0.0826	0.0123	0.0476	0.0174	0.0193	0.0258	0.0018	0.0395	0.0396	0.119	0.0026	0.0532	0.1018	0.0144	0.0144	0.0035	0.0027	0.0231	0.0159	0.1371	0.0307	0.1121	0.0538	0.0019
9	rs74859207	98704150	0.82	0.338707801994422	0.89	0.529866637543626	0.319495172728322	0.0283656717039014	0.01	0.0135	0.0826	0.0123	0.0476	0.0174	0.0193	0.0258	0.0018	0.0395	0.0396	0.119	0.0026	0.0532	0.1018	0.0144	0.0144	0.0035	0.0027	0.0231	0.0159	0.1371	0.0307	0.1121	0.0538	0.0019
9	rs10988792	98719799	0.82	0.338707801994422	0.89	0.529866637543626	0.319243511337656	0.0284128298896512	0.01	0.0135	0.0826	0.0123	0.0476	0.0174	0.0193	0.0258	0.0018	0.0395	0.0396	0.119	0.0026	0.0532	0.1018	0.0144	0.0144	0.0035	0.0027	0.0231	0.0159	0.1371	0.0307	0.1121	0.0538	0.0019
9	rs4742801	98734269	0.82	0.338707801994422	0.89	0.529866637543626	0.307483664652252	0.0275231106336827	0.01	0.0135	0.0825	0.0123	0.0474	0.0174	0.0193	0.0258	0.0019	0.0394	0.0396	0.119	0.0027	0.0531	0.1018	0.0143	0.0143	0.0035	0.0027	0.0231	0.0159	0.1371	0.0308	0.112	0.0539	0.0019
9	rs41281212	98734844	0.82	0.338707801994422	0.89	0.529866637543626	0.312537789085471	0.0315068144255003	0.01	0.0135	0.0825	0.0123	0.0474	0.0174	0.0193	0.0258	0.002	0.0394	0.0396	0.119	0.0028	0.0531	0.1017	0.0143	0.0143	0.0035	0.0028	0.0231	0.0159	0.137	0.0308	0.112	0.0539	0.002
9	rs3780574	98734891	0.82	0.338707801994422	0.89	0.529866637543626	0.312537789085471	0.0315563357147511	0.01	0.0135	0.0825	0.0123	0.0474	0.0174	0.0193	0.0258	0.002	0.0394	0.0396	0.119	0.0028	0.0531	0.1017	0.0143	0.0143	0.0035	0.0028	0.0231	0.0159	0.137	0.0308	0.112	0.0539	0.002
9	rs62562991	98736059	0.82	0.338707801994422	0.89	0.529866637543626	0.307829126519907	0.0312104434218983	0.01	0.0135	0.0825	0.0123	0.0474	0.0174	0.0193	0.0258	0.002	0.0394	0.0396	0.119	0.0028	0.0531	0.1017	0.0143	0.0143	0.0035	0.0028	0.0231	0.0159	0.137	0.0308	0.112	0.0539	0.002
9	rs16910436	98752496	0.82	0.338707801994422	0.89	0.529866637543626	0.316331847479887	0.0358436157932095	0.0099	0.0136	0.0826	0.0122	0.0472	0.0172	0.0194	0.0258	0.0019	0.0394	0.0399	0.1191	0.0024	0.0527	0.1017	0.0145	0.0142	0.0035	0.0026	0.0231	0.0159	0.1374	0.0308	0.1127	0.0542	0.0018
9	rs79538718	98755151	0.82	0.338707801994422	0.89	0.529866637543626	0.307829126519907	0.0355814236323044	0.0099	0.0136	0.0827	0.0122	0.0472	0.0171	0.0193	0.0258	0.0019	0.0394	0.0399	0.1191	0.0024	0.0526	0.1017	0.0145	0.0142	0.0034	0.0026	0.0231	0.0159	0.1375	0.0308	0.1127	0.0542	0.0018
9	rs74608503	98760632	0.82	0.338707801994422	0.89	0.529866637543626	0.308866741612977	0.0353723027871356	0.0099	0.0136	0.0828	0.0122	0.0472	0.0171	0.0193	0.0258	0.0018	0.0394	0.0399	0.1191	0.0024	0.0526	0.1016	0.0145	0.0142	0.0034	0.0026	0.0231	0.0159	0.1375	0.0309	0.1127	0.0542	0.0018
9	rs77697991	98767730	0.82	0.338707801994422	0.89	0.529866637543626	0.30047127390394	0.0342836759910563	0.0099	0.0136	0.0831	0.0122	0.0471	0.017	0.0192	0.0259	0.0018	0.0394	0.04	0.1191	0.0023	0.0526	0.1015	0.0146	0.0142	0.0034	0.0025	0.023	0.0158	0.1376	0.0309	0.1128	0.0542	0.0018
9	rs117320868	98768594	0.82	0.338707801994422	0.89	0.529866637543626	0.30042253794006	0.0335156460607513	0.0099	0.0136	0.0831	0.0122	0.0471	0.017	0.0192	0.0259	0.0018	0.0394	0.04	0.1191	0.0023	0.0526	0.1015	0.0146	0.0142	0.0034	0.0025	0.023	0.0158	0.1376	0.0309	0.1128	0.0542	0.0018
9	rs3739756	98775235	0.82	0.338707801994422	0.89	0.529866637543626	0.30130042699416	0.035686195080302	0.0099	0.0136	0.0831	0.0122	0.0471	0.017	0.0192	0.0259	0.0018	0.0394	0.04	0.1192	0.0023	0.0526	0.1015	0.0146	0.0142	0.0034	0.0025	0.023	0.0158	0.1377	0.031	0.1128	0.0542	0.0018
9	rs607344	98781861	0.82	0.338707801994422	0.89	0.529866637543626	0.297506059197779	0.041046344365315	0.0098	0.0136	0.0832	0.0122	0.047	0.0169	0.0192	0.0259	0.0018	0.0394	0.04	0.1192	0.0023	0.0525	0.1015	0.0146	0.0142	0.0034	0.0025	0.023	0.0159	0.1377	0.031	0.1129	0.0541	0.0017
9	rs13288404	98785435	0.82	0.338707801994422	0.89	0.529866637543626	0.284285234612535	0.0384051254745894	0.0098	0.0135	0.0834	0.0122	0.0468	0.0169	0.0192	0.026	0.0018	0.0393	0.04	0.1194	0.0023	0.0524	0.1015	0.0145	0.0141	0.0034	0.0025	0.0233	0.0159	0.1375	0.031	0.1129	0.0541	0.0018
9	rs55787215	98788060	0.82	0.338707801994422	0.89	0.529866637543626	0.269819160159535	0.0354245302153153	0.0098	0.0134	0.0835	0.0122	0.0467	0.0169	0.0192	0.026	0.0018	0.0391	0.04	0.1196	0.0023	0.0524	0.1016	0.0145	0.0141	0.0034	0.0025	0.0234	0.0159	0.1374	0.031	0.1128	0.054	0.0018
9	rs72743922	98804309	0.82	0.338707801994422	0.89	0.529866637543626	0.272263557925563	0.0374887469099659	0.01	0.0134	0.0838	0.0122	0.0467	0.0168	0.0193	0.0261	0.0019	0.0389	0.0402	0.1195	0.0023	0.0521	0.1017	0.0145	0.0141	0.0033	0.0025	0.0234	0.016	0.1374	0.0311	0.1126	0.0537	0.0019
9	rs10819754	98810506	0.82	0.338707801994422	0.89	0.529866637543626	0.234077087418309	0.0285072563271457	0.0101	0.0134	0.0841	0.0123	0.0457	0.0166	0.0193	0.026	0.0021	0.0388	0.0403	0.1201	0.0022	0.0517	0.1025	0.0146	0.0145	0.0029	0.0024	0.023	0.0162	0.1365	0.0313	0.1138	0.0531	0.002
9	rs79383991	98813423	0.82	0.338707801994422	0.89	0.529866637543626	0.203203886617005	0.0193306592881804	0.0101	0.0132	0.0842	0.0124	0.0456	0.0167	0.0194	0.0263	0.0021	0.0387	0.0403	0.1199	0.0022	0.0516	0.103	0.0146	0.0145	0.0029	0.0024	0.0228	0.016	0.1368	0.0312	0.1137	0.0529	0.0021
9	rs1547203	98815165	0.82	0.338707801994422	0.89	0.529866637543626	0.209230770323809	0.024668668750964	0.01	0.0132	0.0841	0.0124	0.0456	0.0167	0.0195	0.0263	0.0021	0.0386	0.0404	0.1196	0.0021	0.0515	0.1033	0.0146	0.0145	0.0029	0.0024	0.0227	0.0159	0.137	0.0313	0.1138	0.0529	0.0021
9	rs72743932	98819231	0.81	0.384295662080596	0.89	0.529866637543626	0.189478248651219	0.0187076815394137	0.0101	0.0131	0.084	0.0125	0.0454	0.0167	0.0194	0.0263	0.0021	0.0386	0.0403	0.1197	0.0022	0.0512	0.1036	0.0145	0.0145	0.0029	0.0024	0.0227	0.0161	0.1372	0.0313	0.1138	0.0529	0.002
9	rs7021333	98823528	0.81	0.384295662080596	0.88	0.583941145430028	0.190272729114839	0.032906986185002	0.0101	0.0131	0.0839	0.0126	0.0452	0.0166	0.0194	0.0263	0.0022	0.0386	0.0403	0.1196	0.0022	0.0508	0.104	0.0144	0.0145	0.0029	0.0024	0.0227	0.0163	0.1375	0.0312	0.1139	0.0528	0.002
9	rs75019456	98824421	0.81	0.384295662080596	0.88	0.583941145430028	0.181232716523122	0.027662709084856	0.0101	0.0131	0.0841	0.0126	0.0452	0.0166	0.0194	0.0263	0.0022	0.0385	0.0402	0.12	0.0022	0.0508	0.1036	0.0145	0.0147	0.0029	0.0024	0.0228	0.0162	0.1374	0.0312	0.1139	0.0528	0.002
9	rs115903002	98827533	0.81	0.384295662080596	0.88	0.583941145430028	0.166178498918604	0.0345414593067033	0.01	0.0131	0.0841	0.0126	0.0451	0.0166	0.0194	0.0261	0.0022	0.0384	0.0402	0.1202	0.0022	0.0506	0.1036	0.0145	0.015	0.003	0.0024	0.0228	0.0163	0.1374	0.0312	0.1137	0.0528	0.002
9	rs7867155	98827814	0.81	0.384295662080596	0.88	0.583941145430028	0.16384149790606	0.0244924375674286	0.01	0.0131	0.0841	0.0126	0.045	0.0166	0.0194	0.0261	0.0022	0.0384	0.0402	0.1203	0.0022	0.0506	0.1036	0.0145	0.015	0.003	0.0024	0.0228	0.0163	0.1374	0.0312	0.1137	0.0528	0.002
9	rs4743506	98828510	0.81	0.384295662080596	0.88	0.583941145430028	0.164189075279961	0.024889802270672	0.01	0.0131	0.084	0.0125	0.045	0.0166	0.0194	0.026	0.0022	0.0384	0.0402	0.1205	0.0022	0.0506	0.1036	0.0145	0.0148	0.003	0.0024	0.0228	0.0163	0.1373	0.0312	0.1137	0.0528	0.002
9	rs10989106	98828924	0.81	0.384295662080596	0.89	0.529866637543626	0.160938864811027	0.0231470818181085	0.01	0.0131	0.0838	0.0126	0.0451	0.0167	0.0195	0.026	0.0022	0.0383	0.0402	0.1206	0.0022	0.0506	0.1036	0.0145	0.0149	0.0031	0.0024	0.0228	0.0163	0.1372	0.0313	0.1136	0.0528	0.002
9	rs117636905	98831516	0.81	0.384295662080596	0.89	0.529866637543626	0.182635490975948	0.0386765537187849	0.0099	0.0132	0.0831	0.0132	0.0444	0.0168	0.0198	0.0258	0.0023	0.0383	0.0399	0.1222	0.0023	0.0508	0.1029	0.0144	0.0162	0.0035	0.0026	0.0223	0.0158	0.1356	0.0317	0.1133	0.0531	0.0019
9	rs73540677	98832374	0.81	0.384295662080596	0.88	0.583941145430028	0.18744403943167	0.0366354534572784	0.0099	0.0132	0.0831	0.0134	0.0441	0.0169	0.0199	0.0257	0.0024	0.0383	0.0398	0.1226	0.0023	0.0507	0.1029	0.0143	0.0167	0.0036	0.0026	0.0222	0.0157	0.1351	0.0318	0.1129	0.0531	0.0019
9	rs72743949	98832633	0.81	0.384295662080596	0.88	0.583941145430028	0.176880141848593	0.0293157949813175	0.0099	0.0132	0.0831	0.0134	0.0441	0.0169	0.0198	0.0257	0.0024	0.0383	0.0398	0.1228	0.0023	0.0507	0.103	0.0143	0.0167	0.0036	0.0026	0.0222	0.0157	0.1351	0.0318	0.1126	0.0531	0.0019
9	rs117689234	98832763	0.81	0.384295662080596	0.88	0.583941145430028	0.175105671377497	0.0300864075454566	0.0099	0.0132	0.083	0.0134	0.0441	0.0169	0.0198	0.0257	0.0024	0.0383	0.0398	0.1229	0.0023	0.0506	0.103	0.0143	0.0167	0.0036	0.0026	0.0222	0.0157	0.1351	0.0319	0.1125	0.0532	0.0019
9	rs4075991	98835067	0.81	0.384295662080596	0.89	0.529866637543626	0.1818964116078	0.0416627261370091	0.01	0.0132	0.0836	0.0136	0.044	0.017	0.0198	0.0258	0.0024	0.0382	0.0396	0.1231	0.0023	0.0502	0.102	0.0142	0.0168	0.0038	0.0027	0.0222	0.0158	0.1352	0.032	0.1123	0.0532	0.0019
9	rs35187581	98837428	0.81	0.384295662080596	0.89	0.529866637543626	0.164119525317458	0.046032885392933	0.0101	0.0128	0.0852	0.014	0.0442	0.0171	0.0196	0.0263	0.0026	0.0383	0.0395	0.1232	0.0023	0.0496	0.0997	0.0139	0.017	0.0038	0.0028	0.0223	0.0159	0.1352	0.0325	0.1119	0.0533	0.002
9	rs13295979	98839797	0.81	0.384295662080596	0.9	0.479198205640863	0.128532246543876	0.0140186605367931	0.0101	0.0126	0.0854	0.0146	0.0443	0.0174	0.0196	0.0266	0.0026	0.0382	0.0393	0.1231	0.0024	0.0492	0.0992	0.0141	0.0176	0.0039	0.0029	0.0224	0.016	0.1348	0.0326	0.1114	0.0528	0.002
9	rs4237201	98840177	0.81	0.384295662080596	0.9	0.479198205640863	0.131072405902782	0.0158140810574749	0.0101	0.0126	0.0855	0.0146	0.0443	0.0174	0.0196	0.0266	0.0026	0.0382	0.0393	0.123	0.0024	0.0492	0.0992	0.0141	0.0176	0.0039	0.0029	0.0224	0.016	0.1348	0.0326	0.1114	0.0528	0.002
9	rs10739798	98841617	0.81	0.384295662080596	0.9	0.479198205640863	0.137961983748826	0.0206063657619705	0.0101	0.0126	0.0853	0.0147	0.0444	0.0174	0.0196	0.0267	0.0026	0.0382	0.0393	0.1231	0.0024	0.0493	0.0982	0.0142	0.0176	0.0039	0.0029	0.0224	0.016	0.1351	0.0329	0.1115	0.053	0.002
9	rs75792243	98841865	0.81	0.384295662080596	0.9	0.479198205640863	0.13696028596996	0.0198839116395791	0.0101	0.0126	0.0853	0.0147	0.0444	0.0174	0.0196	0.0267	0.0026	0.0382	0.0393	0.1231	0.0024	0.0493	0.0982	0.0142	0.0176	0.0039	0.0029	0.0224	0.016	0.1351	0.0329	0.1115	0.053	0.002
9	rs4291387	98843638	0.81	0.384295662080596	0.9	0.479198205640863	0.128201832130877	0.0132264445026222	0.0101	0.0126	0.0853	0.0147	0.0443	0.0175	0.0196	0.0267	0.0027	0.0382	0.0393	0.123	0.0024	0.0493	0.0982	0.0142	0.0176	0.0039	0.0029	0.0224	0.0161	0.1351	0.0329	0.1114	0.0529	0.002
9	rs4743522	98844901	0.81	0.384295662080596	0.9	0.479198205640863	0.109315364069421	0.00936728350879615	0.0101	0.0126	0.0848	0.015	0.0442	0.0177	0.0198	0.0269	0.0028	0.0379	0.0393	0.123	0.0025	0.0492	0.0985	0.0144	0.0178	0.0039	0.0029	0.0224	0.0162	0.1349	0.0329	0.1109	0.0524	0.0021
9	rs75980192	98852399	0.81	0.384295662080596	0.9	0.479198205640863	0.0999912626608414	0.0124258456638131	0.0099	0.0127	0.083	0.0158	0.0441	0.0185	0.0206	0.0273	0.0031	0.037	0.0392	0.1226	0.0028	0.0488	0.0995	0.0151	0.0192	0.0041	0.0028	0.0226	0.016	0.1344	0.0328	0.1088	0.0518	0.0021
9	rs7041954	98856401	0.81	0.384295662080596	0.9	0.479198205640863	0.0990923421511943	0.0155308614229182	0.0099	0.0128	0.0829	0.0158	0.0441	0.0186	0.0206	0.0274	0.0031	0.037	0.0392	0.1226	0.0028	0.0488	0.0995	0.0151	0.0192	0.0041	0.0028	0.0227	0.016	0.1344	0.0328	0.1087	0.0517	0.0021
9	rs4504765	98861736	0.81	0.384295662080596	0.9	0.479198205640863	0.094549374953445	0.014389471215518	0.0099	0.0128	0.0827	0.0159	0.0442	0.0188	0.0207	0.0274	0.0031	0.037	0.0393	0.122	0.0028	0.0488	0.0994	0.0152	0.0194	0.0041	0.0028	0.0228	0.016	0.1345	0.0329	0.1086	0.0515	0.0021
9	rs55888215	98862133	0.81	0.384295662080596	0.9	0.479198205640863	0.0946488771014035	0.0132264445026222	0.0099	0.0128	0.0827	0.0159	0.0442	0.0188	0.0207	0.0274	0.0031	0.037	0.0393	0.122	0.0028	0.0488	0.0994	0.0152	0.0194	0.0041	0.0028	0.0228	0.016	0.1345	0.0329	0.1086	0.0515	0.0021
9	rs78037821	98876665	0.8	0.433874260405774	0.9	0.479198205640863	0.078274089264771	0.0474529424759865	0.0099	0.0127	0.0822	0.0163	0.0409	0.0196	0.0207	0.028	0.0035	0.0355	0.04	0.1206	0.0033	0.0489	0.0991	0.0155	0.0202	0.0044	0.0031	0.023	0.0169	0.1348	0.0335	0.1072	0.0522	0.0026
9	rs10733713	98877206	0.81	0.384295662080596	0.9	0.479198205640863	0.0780758058117323	0.0515171046324881	0.0099	0.0127	0.0822	0.0164	0.0409	0.0196	0.0207	0.028	0.0035	0.0355	0.04	0.1204	0.0033	0.0489	0.0991	0.0155	0.0202	0.0044	0.0031	0.023	0.0169	0.1349	0.0335	0.1072	0.0523	0.0026
9	rs12115436	98879734	0.81	0.384295662080596	0.9	0.479198205640863	0.077548631772497	0.0456808493126426	0.0099	0.0127	0.0822	0.0164	0.0409	0.0197	0.0207	0.028	0.0035	0.0355	0.04	0.1203	0.0033	0.0489	0.0991	0.0155	0.0202	0.0044	0.0031	0.023	0.0169	0.1349	0.0335	0.1072	0.0523	0.0026
9	rs4743552	98881790	0.81	0.384295662080596	0.9	0.479198205640863	0.0746474112401319	0.0457980619127891	0.0099	0.0127	0.0822	0.0164	0.0409	0.0197	0.0207	0.028	0.0035	0.0355	0.04	0.1204	0.0033	0.049	0.0991	0.0155	0.0203	0.0044	0.0031	0.0231	0.017	0.1349	0.0336	0.1069	0.0521	0.0026
9	rs12348732	98882332	0.81	0.384295662080596	0.9	0.479198205640863	0.0743057626899984	0.0434218664604836	0.0099	0.0127	0.0821	0.0164	0.0409	0.0197	0.0207	0.028	0.0036	0.0355	0.04	0.1204	0.0033	0.049	0.0991	0.0155	0.0203	0.0044	0.0031	0.0231	0.017	0.1349	0.0336	0.1069	0.0521	0.0026
9	rs7041700	98891743	0.81	0.384295662080596	0.9	0.479198205640863	0.0583511189932672	0.0786080873123045	0.0099	0.0129	0.0809	0.017	0.0412	0.0202	0.021	0.0287	0.004	0.0352	0.0399	0.1188	0.0036	0.0493	0.0984	0.0159	0.0205	0.0043	0.0032	0.0231	0.0175	0.1341	0.0337	0.1067	0.0512	0.0032
9	rs4743567	98895288	0.78	0.545501786478432	0.9	0.479198205640863	0.0337950414704172	0.0712305626715058	0.0092	0.0122	0.0781	0.0184	0.0411	0.022	0.0214	0.0304	0.0041	0.0343	0.0407	0.1175	0.0039	0.0515	0.0974	0.0171	0.021	0.0047	0.0027	0.023	0.0191	0.1336	0.0336	0.1055	0.0488	0.0032
9	rs11788592	98895765	0.78	0.545501786478432	0.9	0.479198205640863	0.0360531194634899	0.0827086536909707	0.0092	0.0122	0.0784	0.0184	0.0407	0.022	0.0214	0.0304	0.0041	0.0342	0.0407	0.1174	0.0039	0.0517	0.0973	0.0172	0.021	0.0047	0.0027	0.0229	0.0191	0.1336	0.0335	0.1055	0.0489	0.0032
9	rs12341454	98904050	0.78	0.545501786478432	0.9	0.479198205640863	0.0428127263087599	0.0809089168701184	0.0092	0.0122	0.0785	0.0187	0.0406	0.0225	0.0213	0.0302	0.0041	0.0343	0.0407	0.1172	0.0039	0.0517	0.0968	0.0171	0.0213	0.0048	0.0026	0.023	0.0191	0.1334	0.0335	0.1053	0.049	0.0032
9	rs56083796	98904311	0.78	0.545501786478432	0.9	0.479198205640863	0.0429902018038629	0.0790513012236814	0.0092	0.0122	0.0786	0.0187	0.0406	0.0225	0.0213	0.0302	0.0041	0.0343	0.0407	0.1172	0.0039	0.0517	0.0968	0.0171	0.0213	0.0048	0.0026	0.023	0.0191	0.1334	0.0335	0.1053	0.049	0.0032
9	rs76303675	98910309	0.78	0.545501786478432	0.9	0.479198205640863	0.0447165605803447	0.0789034504929872	0.0092	0.0122	0.079	0.0187	0.0408	0.0226	0.0212	0.0301	0.0041	0.0345	0.0408	0.1165	0.0039	0.0515	0.0966	0.0171	0.0221	0.005	0.0026	0.0231	0.0191	0.133	0.0334	0.1047	0.0491	0.0032
9	rs116966631	98915542	0.78	0.545501786478432	0.9	0.479198205640863	0.0421808878358583	0.109356351537263	0.0092	0.0122	0.0793	0.0187	0.0409	0.0227	0.0213	0.0301	0.0042	0.0345	0.0408	0.1161	0.0039	0.051	0.0966	0.0172	0.0225	0.0051	0.0025	0.0232	0.0195	0.1331	0.0334	0.1044	0.0489	0.0032
9	rs4743597	98918219	0.78	0.545501786478432	0.9	0.479198205640863	0.042871829039458	0.105597853567557	0.0092	0.0121	0.0794	0.0187	0.0409	0.0228	0.0213	0.0301	0.0042	0.0344	0.0409	0.1159	0.0039	0.051	0.0965	0.0172	0.0227	0.0051	0.0025	0.0232	0.0195	0.1332	0.0334	0.1042	0.0489	0.0032
9	rs71499928	98919432	0.78	0.545501786478432	0.9	0.479198205640863	0.0417874322077849	0.0913948065546987	0.0092	0.0121	0.0793	0.0187	0.0409	0.0228	0.0213	0.0301	0.0042	0.0343	0.0409	0.1163	0.0038	0.0509	0.0964	0.0172	0.0227	0.0049	0.0025	0.0233	0.0196	0.1332	0.0334	0.1041	0.0489	0.0032
9	rs10124988	98919804	0.78	0.545501786478432	0.9	0.479198205640863	0.0412955569217085	0.0923374721587286	0.0092	0.0121	0.0793	0.0187	0.0409	0.0228	0.0214	0.0301	0.0042	0.0343	0.0409	0.1164	0.0038	0.0509	0.0964	0.0172	0.0227	0.0048	0.0025	0.0233	0.0196	0.1332	0.0334	0.1041	0.0489	0.0032
9	Affx-34436904	98921439	0.78	0.545501786478432	0.9	0.479198205640863	0.0403379288467222	0.125593537459367	0.0092	0.012	0.0791	0.0187	0.041	0.0229	0.0214	0.0301	0.0042	0.0342	0.041	0.1164	0.0038	0.051	0.0966	0.0172	0.0227	0.0048	0.0025	0.0233	0.0195	0.133	0.0334	0.1039	0.0489	0.0032
9	rs4573396	98925736	0.75	0.745768311887514	0.9	0.479198205640863	0.0164296705035535	0.223744197961251	0.0078	0.0106	0.0773	0.0193	0.0424	0.0239	0.0202	0.0312	0.004	0.0328	0.0414	0.1183	0.0054	0.0455	0.107	0.0162	0.0237	0.0047	0.0024	0.0235	0.022	0.1283	0.034	0.1014	0.0469	0.0039
9	rs4743605	98926345	0.75	0.745768311887514	0.9	0.479198205640863	0.017579691594033	0.217482568807667	0.0078	0.0106	0.0772	0.0195	0.0424	0.0239	0.0202	0.0311	0.0039	0.0328	0.0413	0.1183	0.0054	0.0454	0.1071	0.0162	0.0237	0.0047	0.0024	0.0235	0.022	0.1283	0.034	0.1014	0.0469	0.0039
9	rs62559944	98927267	0.75	0.745768311887514	0.9	0.479198205640863	0.0176899541651292	0.223961150903986	0.0078	0.0106	0.0772	0.0194	0.0424	0.0239	0.0202	0.0311	0.0039	0.0328	0.0413	0.1182	0.0054	0.0454	0.1071	0.0162	0.0237	0.0047	0.0024	0.0235	0.022	0.1283	0.034	0.1014	0.0468	0.0039
9	rs117397226	98928447	0.75	0.745768311887514	0.9	0.479198205640863	0.0171900010721426	0.242314726367824	0.0078	0.0106	0.0771	0.0193	0.0424	0.0239	0.0203	0.0311	0.0039	0.0328	0.0414	0.1182	0.0054	0.0454	0.1071	0.0162	0.0237	0.0048	0.0023	0.0236	0.0221	0.1283	0.034	0.1014	0.0468	0.0039
9	rs9785235	98930292	0.75	0.745768311887514	0.9	0.479198205640863	0.0165270889936982	0.255672128969427	0.0078	0.0105	0.077	0.0191	0.0425	0.0239	0.0203	0.0312	0.0039	0.0327	0.0414	0.1182	0.0054	0.0454	0.107	0.0162	0.0238	0.005	0.0023	0.0236	0.0221	0.1284	0.034	0.1014	0.0469	0.0039
9	rs10819947	98932688	0.75	0.745768311887514	0.9	0.479198205640863	0.0137449122793989	0.229516504139965	0.0078	0.0105	0.0769	0.0189	0.0426	0.024	0.0204	0.0313	0.0038	0.0326	0.0416	0.1182	0.0053	0.0454	0.1069	0.0162	0.0239	0.0052	0.0023	0.0236	0.0223	0.1285	0.0341	0.1014	0.0469	0.0038
9	rs76141201	98934861	0.75	0.745768311887514	0.9	0.479198205640863	0.0130821192800727	0.242537332880538	0.0078	0.0103	0.0769	0.0189	0.0425	0.0239	0.0204	0.0313	0.0037	0.0324	0.0416	0.118	0.0053	0.0453	0.1069	0.0162	0.0239	0.0052	0.0023	0.0236	0.0228	0.1284	0.0341	0.1012	0.047	0.0038
9	rs10512241	98937662	0.75	0.745768311887514	0.9	0.479198205640863	0.0123101018948833	0.225481738887739	0.0077	0.0101	0.077	0.0189	0.0422	0.0239	0.0205	0.0313	0.0038	0.0321	0.0419	0.1177	0.0053	0.0454	0.1067	0.0162	0.0242	0.0051	0.0024	0.0237	0.0232	0.1284	0.0341	0.1013	0.0475	0.0038
9	rs10819981	98952847	0.75	0.745768311887514	0.91	0.431857736337621	0.0102345816024383	0.220390224613023	0.0075	0.0096	0.077	0.0193	0.0427	0.024	0.0204	0.031	0.0039	0.0323	0.0412	0.1174	0.0052	0.0456	0.1067	0.0164	0.0243	0.0047	0.0024	0.0239	0.0232	0.1296	0.0343	0.1015	0.0468	0.0035
9	rs12554827	98953239	0.75	0.745768311887514	0.91	0.431857736337621	0.0101873757664043	0.222011047405546	0.0075	0.0096	0.077	0.0193	0.0427	0.024	0.0204	0.0309	0.0039	0.0323	0.0412	0.1173	0.0052	0.0455	0.1069	0.0164	0.0243	0.0047	0.0024	0.0239	0.0232	0.1296	0.0343	0.1015	0.0468	0.0035
9	rs113038917	98954706	0.75	0.745768311887514	0.91	0.431857736337621	0.010218828001705	0.224612420923596	0.0075	0.0096	0.077	0.0193	0.0427	0.024	0.0204	0.0309	0.0039	0.0323	0.0412	0.1174	0.0052	0.0455	0.1071	0.0164	0.0243	0.0047	0.0024	0.0239	0.0232	0.1296	0.0343	0.1014	0.0467	0.0034
9	rs4742877	98955943	0.75	0.745768311887514	0.91	0.431857736337621	0.0104250589766889	0.229844663708658	0.0075	0.0096	0.0772	0.0193	0.0428	0.024	0.0204	0.0308	0.0038	0.0322	0.0412	0.1177	0.0052	0.0452	0.1071	0.0164	0.0243	0.0046	0.0024	0.0238	0.0232	0.1297	0.0343	0.1015	0.0467	0.0034
9	rs4743648	98973924	0.74	0.82166312078733	0.92	0.387761932740255	0.00530351460245828	0.182092335747481	0.007	0.0092	0.0767	0.0191	0.0449	0.0238	0.0202	0.0308	0.0035	0.0329	0.0403	0.1183	0.0048	0.0451	0.1071	0.0164	0.024	0.0048	0.0024	0.0235	0.0229	0.1295	0.0345	0.1033	0.0466	0.0031
9	rs400093	98985915	0.74	0.82166312078733	0.92	0.387761932740255	0.00429942520565289	0.150438181088848	0.0067	0.009	0.0757	0.0189	0.0466	0.0228	0.0197	0.0306	0.0033	0.0331	0.04	0.1199	0.0045	0.0447	0.1067	0.0162	0.0238	0.005	0.0023	0.0229	0.0227	0.1302	0.0346	0.1053	0.0464	0.0029
9	rs77219492	98988536	0.74	0.82166312078733	0.92	0.387761932740255	0.00425652923538816	0.157501188250261	0.0067	0.009	0.0757	0.0189	0.0467	0.0227	0.0196	0.0306	0.0033	0.0331	0.04	0.1199	0.0045	0.0447	0.1068	0.0162	0.0238	0.005	0.0023	0.0229	0.0227	0.1302	0.0346	0.1053	0.0464	0.0029
9	rs79273180	98992223	0.74	0.82166312078733	0.92	0.387761932740255	0.00382122440872716	0.143306215564723	0.0067	0.0088	0.0757	0.0188	0.0468	0.0227	0.0195	0.0305	0.0033	0.0333	0.04	0.1199	0.0045	0.0447	0.1067	0.0162	0.0238	0.005	0.0023	0.0228	0.0228	0.1303	0.0346	0.1053	0.0464	0.0029
9	rs78023375	98995390	0.74	0.82166312078733	0.92	0.387761932740255	0.00373613131585024	0.13675774220584	0.0067	0.0088	0.0757	0.0188	0.0468	0.0227	0.0195	0.0305	0.0033	0.0333	0.04	0.12	0.0045	0.0446	0.1068	0.0162	0.0238	0.005	0.0022	0.0228	0.0228	0.1303	0.0347	0.1053	0.0464	0.0029
9	rs8190580	98995889	0.74	0.82166312078733	0.92	0.387761932740255	0.00375786802038824	0.136483516162505	0.0067	0.0088	0.0757	0.0188	0.0469	0.0227	0.0195	0.0305	0.0033	0.0333	0.04	0.12	0.0045	0.0446	0.1068	0.0162	0.0238	0.005	0.0022	0.0228	0.0228	0.1303	0.0347	0.1054	0.0464	0.0029
9	Affx-34437927	98997810	0.74	0.82166312078733	0.92	0.387761932740255	0.00382858867716973	0.139142797431966	0.0067	0.0088	0.0756	0.0188	0.0469	0.0227	0.0195	0.0305	0.0033	0.0334	0.04	0.1199	0.0045	0.0446	0.1068	0.0162	0.0238	0.005	0.0022	0.0228	0.023	0.1302	0.0346	0.1054	0.0464	0.0028
9	rs74786238	98999343	0.74	0.82166312078733	0.92	0.387761932740255	0.00380652941456975	0.138774884672921	0.0067	0.0088	0.0756	0.0188	0.0469	0.0227	0.0195	0.0306	0.0033	0.0334	0.04	0.1199	0.0045	0.0446	0.1068	0.0162	0.0238	0.005	0.0022	0.0228	0.023	0.1302	0.0346	0.1054	0.0464	0.0028
9	rs8190536	99016920	0.75	0.745768311887514	0.92	0.387761932740255	0.00359374614044601	0.144610580140629	0.0066	0.0087	0.0761	0.0188	0.0473	0.0222	0.0194	0.0308	0.0031	0.0335	0.0398	0.1204	0.0043	0.0443	0.1068	0.0162	0.0237	0.0051	0.0022	0.0227	0.0228	0.1302	0.0346	0.1056	0.0464	0.0027
9	rs2476923	99021661	0.75	0.745768311887514	0.92	0.387761932740255	0.00213767530037002	0.190766070545243	0.0065	0.0084	0.0764	0.019	0.0474	0.0221	0.0195	0.031	0.003	0.0335	0.039	0.1207	0.004	0.0442	0.1072	0.0164	0.0217	0.005	0.0021	0.0229	0.0233	0.1307	0.0345	0.1073	0.0462	0.0026
9	rs8190531	99027814	0.75	0.745768311887514	0.92	0.387761932740255	0.00306656386620993	0.292206632606376	0.0063	0.0073	0.0816	0.018	0.0496	0.0196	0.0186	0.0326	0.002	0.0328	0.0378	0.1189	0.0031	0.043	0.1106	0.015	0.0219	0.0044	0.0022	0.0214	0.0226	0.1344	0.0324	0.1087	0.0476	0.0021
9	rs11789867	99033474	0.75	0.745768311887514	0.92	0.387761932740255	0.00347840122882139	0.410262900805693	0.0061	0.0071	0.0842	0.0177	0.0492	0.0187	0.018	0.0323	0.0019	0.0328	0.037	0.1176	0.0028	0.0427	0.1138	0.0142	0.0215	0.0043	0.0021	0.0209	0.022	0.1357	0.0321	0.11	0.0478	0.002
9	rs77745943	99034907	0.75	0.745768311887514	0.92	0.387761932740255	0.00368579851482448	0.435705320422243	0.0061	0.0071	0.0843	0.0177	0.0493	0.0187	0.018	0.0323	0.0019	0.0328	0.037	0.1176	0.0028	0.0427	0.1138	0.0142	0.0215	0.0042	0.0021	0.0209	0.022	0.1357	0.0321	0.1101	0.0478	0.002
9	rs2147253	99048003	0.75	0.745768311887514	0.92	0.387761932740255	0.00554888826340583	0.363936452423715	0.006	0.0071	0.0847	0.0175	0.0493	0.0184	0.0178	0.0325	0.0018	0.0328	0.0371	0.1173	0.0028	0.0425	0.1146	0.0139	0.0215	0.0041	0.0021	0.0208	0.0218	0.1366	0.032	0.1104	0.0478	0.0017
9	rs11788083	99056209	0.75	0.745768311887514	0.92	0.387761932740255	0.00554560336808572	0.338902285951402	0.006	0.0071	0.0854	0.0172	0.0495	0.0182	0.0176	0.0324	0.0018	0.0328	0.0373	0.1172	0.0027	0.0424	0.115	0.0138	0.0216	0.0041	0.0021	0.0209	0.0217	0.1365	0.0321	0.1102	0.0478	0.0017
9	Affx-34438764	99056980	0.75	0.745768311887514	0.92	0.387761932740255	0.00544128281455648	0.32457021025681	0.006	0.0071	0.0854	0.0172	0.0495	0.0182	0.0175	0.0324	0.0018	0.0329	0.0373	0.1172	0.0027	0.0424	0.1146	0.0138	0.0216	0.0042	0.0021	0.0209	0.0217	0.1367	0.0321	0.1102	0.0478	0.0017
9	rs3925451	99060882	0.75	0.745768311887514	0.93	0.346822133743557	0.00530351460245828	0.328472098675182	0.006	0.0072	0.0858	0.0168	0.0495	0.0181	0.0174	0.0322	0.0018	0.0326	0.0372	0.1176	0.0027	0.0423	0.1147	0.0138	0.0215	0.0041	0.0021	0.0208	0.0216	0.1369	0.032	0.1106	0.0478	0.0017
9	rs2183009	99061972	0.75	0.745768311887514	0.93	0.346822133743557	0.00560827554129603	0.360795083282865	0.006	0.0072	0.0858	0.0168	0.0495	0.0181	0.0173	0.0323	0.0018	0.0327	0.0372	0.1176	0.0026	0.0424	0.1147	0.0137	0.0215	0.0041	0.0021	0.0208	0.0215	0.1368	0.0321	0.1107	0.0479	0.0017
9	rs2066480	99064296	0.75	0.745768311887514	0.93	0.346822133743557	0.00631279469787219	0.328838600465995	0.0059	0.0071	0.0859	0.0165	0.0502	0.0174	0.0168	0.032	0.0017	0.0328	0.0369	0.1186	0.0024	0.0436	0.1156	0.0132	0.0209	0.004	0.002	0.0205	0.0213	0.1372	0.0317	0.1108	0.0482	0.0017
9	rs4743709	99066433	0.75	0.745768311887514	0.93	0.346822133743557	0.00589886446744764	0.276762643611842	0.0058	0.0069	0.086	0.016	0.0515	0.0165	0.0159	0.0313	0.0015	0.033	0.036	0.1208	0.002	0.0458	0.1173	0.0125	0.0197	0.0037	0.0019	0.0198	0.0207	0.1383	0.0311	0.1108	0.0486	0.0016
9	rs11788621	99069230	0.75	0.745768311887514	0.93	0.346822133743557	0.00592647838920101	0.241313805565374	0.0058	0.0069	0.0859	0.0159	0.0516	0.0164	0.0159	0.0313	0.0015	0.033	0.036	0.1209	0.002	0.046	0.1174	0.0124	0.0197	0.0037	0.0019	0.0197	0.0207	0.1385	0.031	0.1109	0.0487	0.0016
9	rs10990379	99072233	0.75	0.745768311887514	0.93	0.346822133743557	0.00681022775313977	0.291263381897018	0.0058	0.0069	0.0859	0.0158	0.0517	0.0164	0.0158	0.0312	0.0015	0.033	0.036	0.1209	0.002	0.046	0.117	0.0124	0.0196	0.0036	0.0018	0.0197	0.0207	0.1388	0.031	0.111	0.0492	0.0016
9	rs10990407	99078886	0.75	0.745768311887514	0.93	0.346822133743557	0.00666891185227516	0.25635159060674	0.0058	0.0069	0.0858	0.0158	0.0517	0.0163	0.0157	0.0312	0.0014	0.033	0.036	0.1209	0.002	0.0461	0.117	0.0123	0.0195	0.0036	0.0018	0.0197	0.0206	0.1391	0.0309	0.1111	0.0493	0.0015
9	rs7858292	99087446	0.73	0.902267913485346	0.93	0.346822133743557	0.0129939041811636	0.487782751111011	0.0055	0.0068	0.0857	0.0145	0.0534	0.0137	0.0132	0.0301	0.0012	0.032	0.0358	0.1213	0.0016	0.0481	0.1188	0.0104	0.0166	0.0028	0.0015	0.0187	0.0198	0.1457	0.0297	0.1157	0.0513	0.0013
9	rs10990535	99091009	0.73	0.902267913485346	0.94	0.308944172156586	0.0104570635255539	0.350421645068265	0.0055	0.0069	0.0857	0.0144	0.0534	0.0137	0.0131	0.0301	0.0013	0.032	0.0358	0.1214	0.0017	0.0482	0.1189	0.0103	0.0165	0.0028	0.0015	0.0187	0.0198	0.1459	0.0297	0.1158	0.0514	0.0013
9	rs72603667	99091122	0.73	0.902267913485346	0.94	0.308944172156586	0.0100778687292502	0.35541010157348	0.0055	0.0069	0.0857	0.0142	0.0534	0.0136	0.0131	0.0301	0.0013	0.0322	0.0355	0.1215	0.0017	0.048	0.1191	0.0103	0.0165	0.0028	0.0015	0.0187	0.0198	0.146	0.0297	0.1159	0.0513	0.0013
9	rs7028361	99093719	0.72	0.987657439684474	0.93	0.346822133743557	0.0105481457284214	0.393706729342661	0.0055	0.0069	0.0857	0.0142	0.0534	0.0136	0.013	0.0301	0.0013	0.0322	0.0353	0.1216	0.0018	0.048	0.1192	0.0102	0.0164	0.0028	0.0015	0.0187	0.0198	0.1463	0.0296	0.1161	0.0513	0.0013
9	rs6479272	99097527	0.72	0.987657439684474	0.93	0.346822133743557	0.0106560658460535	0.375816559261941	0.0055	0.0069	0.0857	0.0142	0.0534	0.0135	0.013	0.0301	0.0013	0.0322	0.0353	0.1216	0.0018	0.048	0.1192	0.0102	0.0164	0.0028	0.0015	0.0187	0.0198	0.1463	0.0296	0.1162	0.0512	0.0013
9	rs71499937	99100926	0.72	0.987657439684474	0.93	0.346822133743557	0.0110236692875539	0.39512213763821	0.0055	0.0069	0.0857	0.0142	0.0534	0.0135	0.013	0.0301	0.0013	0.0322	0.0353	0.1217	0.0018	0.0481	0.1192	0.0102	0.0164	0.0028	0.0015	0.0187	0.0198	0.1464	0.0296	0.1162	0.0512	0.0013
9	rs13291718	99104966	0.72	0.987657439684474	0.93	0.346822133743557	0.0115496364094618	0.378612462724672	0.0055	0.0068	0.0857	0.0141	0.0535	0.0135	0.013	0.0301	0.0013	0.0321	0.0353	0.1217	0.0018	0.0481	0.1192	0.0102	0.0164	0.0028	0.0015	0.0186	0.0197	0.1465	0.0296	0.1162	0.0512	0.0013
9	rs10990679	99113329	0.73	0.902267913485346	0.93	0.346822133743557	0.0111576421689518	0.397441281578974	0.0055	0.0068	0.0856	0.0141	0.0535	0.0135	0.0129	0.0302	0.0013	0.0321	0.0353	0.1218	0.0017	0.0482	0.1192	0.0101	0.016	0.0028	0.0015	0.0186	0.0197	0.147	0.0296	0.1162	0.0513	0.0013
9	rs13283885	99130207	0.73	0.902267913485346	0.93	0.346822133743557	0.0106886035996259	0.413648584576686	0.0055	0.0068	0.0856	0.014	0.0536	0.0134	0.0128	0.0304	0.0012	0.0319	0.0354	0.122	0.0017	0.0484	0.1192	0.0099	0.0143	0.0028	0.0015	0.0184	0.0195	0.149	0.0295	0.1162	0.0514	0.0012
9	rs116879482	99144454	0.73	0.902267913485346	0.94	0.308944172156586	0.0110793434077353	0.378994171821439	0.0054	0.0068	0.0856	0.0139	0.0536	0.0134	0.0128	0.0305	0.0012	0.0319	0.0354	0.122	0.0017	0.0484	0.1193	0.0099	0.0143	0.0028	0.0015	0.0184	0.0194	0.1491	0.0295	0.1162	0.0515	0.0012
9	rs10820507	99148152	0.73	0.902267913485346	0.92	0.387761932740255	0.0110849224301394	0.376578502051919	0.0054	0.0068	0.0856	0.0139	0.0536	0.0134	0.0128	0.0305	0.0012	0.0319	0.0354	0.122	0.0017	0.0484	0.1193	0.0099	0.0143	0.0028	0.0015	0.0184	0.0194	0.1492	0.0295	0.1162	0.0515	0.0012
9	rs10122517	99175456	0.73	0.902267913485346	0.92	0.387761932740255	0.0127505004927421	0.417172482456739	0.005	0.0068	0.0855	0.0139	0.0539	0.0133	0.0128	0.0307	0.0012	0.0319	0.0354	0.1221	0.0017	0.0484	0.1193	0.0098	0.0142	0.0028	9e-04	0.0184	0.0195	0.1495	0.0296	0.1163	0.0514	0.0012
9	rs7866098	99176138	0.73	0.902267913485346	0.92	0.387761932740255	0.0127505004927421	0.41586638861784	0.005	0.0068	0.0855	0.0139	0.0539	0.0133	0.0128	0.0307	0.0012	0.0319	0.0354	0.1221	0.0017	0.0484	0.1193	0.0098	0.0142	0.0028	9e-04	0.0184	0.0195	0.1496	0.0296	0.1163	0.0514	0.0012
