## Supplementary Tab. 7 for "Sparse haplotype-based fine-scale local ancestry inference at scale reveals recent selection on immune responses": 304206_file08 (part 90 of 161)

Chromosome	rs_number	hg19_GRCh37_Position	LDAS_26pop	-log10(p_LDAS_26pop)	LDAS_5continent	-log10(p_LDAS_5continent)	-log10(p_AAS_26pop)	-log10(p_AAS_5continent)	prob_ACB	prob_ASW	prob_BEB	prob_CDX	prob_CEU	prob_CHB	prob_CHS	prob_CLM	prob_ESN	prob_FIN	prob_GBR	prob_GIH	prob_GWD	prob_IBS	prob_ITU	prob_JPT	prob_KHV	prob_LWK	prob_MSL	prob_MXL	prob_PEL	prob_PJL	prob_PUR	prob_STU	prob_TSI	prob_YRI
9	rs7870753	99201585	0.73	0.902267913485346	0.92	0.387761932740255	0.0118576829826066	0.393192383654256	0.005	0.0068	0.0854	0.0138	0.0539	0.0134	0.0128	0.0307	0.0012	0.0319	0.0353	0.122	0.0017	0.0485	0.1192	0.0098	0.0142	0.0028	9e-04	0.0184	0.0194	0.1501	0.0298	0.1164	0.0513	0.0012
9	rs75837839	99206585	0.73	0.902267913485346	0.92	0.387761932740255	0.0120823072294791	0.374040378907791	0.0051	0.0069	0.0851	0.0136	0.0541	0.0133	0.0127	0.0306	0.0012	0.0319	0.0352	0.1221	0.0018	0.0488	0.1193	0.0097	0.0141	0.0028	9e-04	0.0182	0.0193	0.1506	0.0298	0.1163	0.0512	0.0012
9	rs66840538	99241526	0.73	0.902267913485346	0.92	0.387761932740255	0.0118635537494856	0.329694236068424	0.0051	0.0069	0.085	0.0136	0.0542	0.0133	0.0127	0.0306	0.0012	0.0319	0.0352	0.1221	0.0018	0.0489	0.1194	0.0097	0.014	0.0028	9e-04	0.0182	0.0192	0.151	0.0298	0.1162	0.0511	0.0012
9	rs7865488	99244581	0.73	0.902267913485346	0.92	0.387761932740255	0.0119814270853116	0.328838600465995	0.0051	0.0068	0.0851	0.0136	0.0542	0.0133	0.0127	0.0306	0.0012	0.0319	0.0352	0.1221	0.0018	0.0488	0.1194	0.0097	0.014	0.0028	9e-04	0.0182	0.0192	0.1509	0.0298	0.1161	0.0514	0.0012
9	rs75258843	99248673	0.73	0.902267913485346	0.92	0.387761932740255	0.011898824103791	0.333613968190977	0.0051	0.0068	0.0851	0.0136	0.0542	0.0133	0.0127	0.0306	0.0012	0.0319	0.0352	0.1221	0.0018	0.0489	0.1194	0.0097	0.014	0.0028	9e-04	0.0182	0.0192	0.1509	0.0298	0.1159	0.0514	0.0012
9	rs13302712	99260928	0.73	0.902267913485346	0.92	0.387761932740255	0.0140089201318376	0.342729717609269	0.005	0.0067	0.0853	0.0135	0.054	0.0135	0.0126	0.0306	0.0012	0.0313	0.035	0.1226	0.0018	0.0491	0.1204	0.0097	0.0141	0.0027	9e-04	0.018	0.0188	0.152	0.0298	0.1158	0.0507	0.001
9	rs7871404	99262296	0.73	0.902267913485346	0.92	0.387761932740255	0.0143306762400217	0.341987954409437	0.005	0.0067	0.0853	0.0135	0.054	0.0135	0.0126	0.0306	0.0012	0.0313	0.035	0.1227	0.0018	0.0492	0.1203	0.0097	0.0141	0.0027	9e-04	0.018	0.0188	0.1521	0.0298	0.1157	0.0507	0.001
9	rs10820739	99263821	0.73	0.902267913485346	0.92	0.387761932740255	0.0150325540853527	0.343843232318371	0.0049	0.0067	0.0853	0.0135	0.0538	0.0135	0.0126	0.0306	0.0012	0.0313	0.0349	0.1227	0.0018	0.0492	0.1208	0.0097	0.0141	0.0027	9e-04	0.018	0.0187	0.1522	0.0298	0.1157	0.0505	0.001
9	rs10120119	99274954	0.73	0.902267913485346	0.92	0.387761932740255	0.0189945950637476	0.33496449097656	0.0048	0.0066	0.0854	0.0139	0.0537	0.0137	0.0125	0.0305	0.0012	0.031	0.0348	0.1227	0.0017	0.0494	0.12	0.0097	0.0143	0.0027	9e-04	0.018	0.0186	0.1528	0.0299	0.1156	0.0506	9e-04
9	rs7852498	99280421	0.73	0.902267913485346	0.92	0.387761932740255	0.0235411306002965	0.366833319795949	0.0048	0.0066	0.0857	0.0141	0.0537	0.0138	0.0124	0.0305	0.001	0.0309	0.035	0.1224	0.0014	0.0496	0.1196	0.0097	0.0145	0.0024	8e-04	0.0181	0.0186	0.1532	0.0299	0.116	0.0508	6e-04
9	rs10820757	99282269	0.73	0.902267913485346	0.92	0.387761932740255	0.024596650540569	0.385243930028369	0.0049	0.0065	0.0858	0.0141	0.0536	0.0138	0.0124	0.0305	0.001	0.0309	0.035	0.1223	0.0014	0.0499	0.1196	0.0097	0.0144	0.0023	8e-04	0.018	0.0186	0.1537	0.0298	0.1161	0.0505	5e-04
9	rs118099113	99306047	0.73	0.902267913485346	0.92	0.387761932740255	0.0254281492176011	0.388571666140115	0.005	0.0065	0.0861	0.0139	0.0535	0.0139	0.0123	0.0304	0.0011	0.0307	0.0349	0.1222	0.0013	0.0504	0.1196	0.0097	0.0142	0.0023	8e-04	0.0178	0.0185	0.154	0.0299	0.1161	0.0504	5e-04
9	rs16911226	99313891	0.73	0.902267913485346	0.92	0.387761932740255	0.025264353034124	0.389084330824566	0.005	0.0065	0.0862	0.0139	0.0535	0.0139	0.0122	0.0304	0.0011	0.0306	0.035	0.1222	0.0012	0.0504	0.1196	0.0097	0.0141	0.0023	8e-04	0.0177	0.0185	0.1541	0.03	0.1161	0.0504	5e-04
9	rs12550882	99314887	0.73	0.902267913485346	0.92	0.387761932740255	0.024939022585811	0.400668508683093	0.0051	0.0066	0.0863	0.0138	0.0534	0.014	0.0122	0.0304	0.0011	0.0305	0.035	0.1221	0.0012	0.0505	0.1196	0.0097	0.014	0.0023	8e-04	0.0177	0.0185	0.1544	0.03	0.1161	0.0504	5e-04
9	rs17318928	99316775	0.73	0.902267913485346	0.92	0.387761932740255	0.0251521809598896	0.402867116363257	0.0051	0.0066	0.0863	0.0138	0.0535	0.014	0.0122	0.0304	0.0011	0.0305	0.035	0.122	0.0012	0.0505	0.1195	0.0097	0.0139	0.0023	8e-04	0.0177	0.0185	0.1544	0.0301	0.1161	0.0503	5e-04
9	rs117482579	99324631	0.73	0.902267913485346	0.92	0.387761932740255	0.0253666371154505	0.414952784916233	0.0051	0.0066	0.0864	0.0138	0.0535	0.014	0.0122	0.0304	0.0012	0.0305	0.0351	0.1218	0.0011	0.0507	0.1194	0.0096	0.0138	0.0023	8e-04	0.0177	0.0185	0.1546	0.0301	0.1162	0.0502	5e-04
9	rs116936596	99331401	0.73	0.902267913485346	0.92	0.387761932740255	0.0260804645885857	0.408832782267293	0.0051	0.0066	0.0865	0.0137	0.0536	0.014	0.0122	0.0303	0.0012	0.0304	0.0352	0.1217	0.0011	0.0508	0.1193	0.0096	0.0137	0.0023	8e-04	0.0177	0.0185	0.1547	0.0301	0.1163	0.0501	5e-04
9	rs117808162	99347706	0.73	0.902267913485346	0.92	0.387761932740255	0.0284963312107705	0.423588337424064	0.0051	0.0066	0.0866	0.0136	0.0537	0.0141	0.0122	0.0303	0.0012	0.0303	0.0353	0.1213	0.0011	0.0511	0.1189	0.0095	0.0134	0.0024	8e-04	0.0176	0.0185	0.1551	0.0302	0.1164	0.05	6e-04
9	rs34505868	99367558	0.73	0.902267913485346	0.92	0.387761932740255	0.0307952430441169	0.436234219458286	0.0051	0.0067	0.0868	0.0135	0.0537	0.0142	0.0122	0.0302	0.0013	0.0301	0.0354	0.1208	0.001	0.0515	0.1185	0.0094	0.0132	0.0024	8e-04	0.0176	0.0185	0.1561	0.0303	0.1164	0.0497	6e-04
9	rs117277700	99370840	0.73	0.902267913485346	0.92	0.387761932740255	0.0324959423270601	0.428450429452184	0.0051	0.0067	0.0868	0.0135	0.0536	0.0142	0.012	0.0303	0.0013	0.0301	0.0352	0.1206	0.001	0.0515	0.1185	0.0095	0.0132	0.0024	8e-04	0.0176	0.0185	0.1562	0.0303	0.1165	0.0497	6e-04
9	rs73542956	99372401	0.73	0.902267913485346	0.92	0.387761932740255	0.0326548556617645	0.42227683018828	0.0051	0.0067	0.0869	0.0135	0.0536	0.0142	0.0121	0.0303	0.0013	0.0301	0.0351	0.1206	0.001	0.0515	0.1185	0.0095	0.0132	0.0024	8e-04	0.0176	0.0185	0.1563	0.0303	0.1166	0.0497	6e-04
9	rs6477572	99377479	0.73	0.902267913485346	0.93	0.346822133743557	0.0343246837878981	0.4233259481498	0.0051	0.0067	0.087	0.0136	0.0536	0.0142	0.0121	0.0303	0.0013	0.0301	0.035	0.1205	9e-04	0.0516	0.1186	0.0095	0.0132	0.0024	7e-04	0.0176	0.0186	0.1564	0.0303	0.1166	0.0497	6e-04
9	rs76059034	99392863	0.73	0.902267913485346	0.93	0.346822133743557	0.032179741371549	0.42162148869977	0.0051	0.0066	0.0874	0.0135	0.0528	0.0144	0.0121	0.0301	0.0013	0.0298	0.0351	0.1197	9e-04	0.0517	0.1187	0.0094	0.0132	0.0022	7e-04	0.0174	0.0184	0.1575	0.0303	0.1173	0.0497	6e-04
9	rs116950909	99394606	0.73	0.902267913485346	0.93	0.346822133743557	0.0325814436196434	0.43967623370103	0.0051	0.0066	0.0874	0.0135	0.0528	0.0144	0.0121	0.03	0.0013	0.0298	0.0351	0.1197	9e-04	0.0517	0.1186	0.0094	0.0132	0.0022	7e-04	0.0174	0.0185	0.1576	0.0303	0.1173	0.0497	6e-04
9	rs10978447	99408152	0.73	0.902267913485346	0.94	0.308944172156586	0.0333953518568758	0.426477510138837	0.0051	0.0065	0.0873	0.0135	0.0526	0.0146	0.0122	0.0299	0.0013	0.0297	0.0355	0.1196	9e-04	0.0519	0.1185	0.0093	0.0132	0.002	7e-04	0.0173	0.0186	0.1577	0.0302	0.1177	0.0496	6e-04
9	rs9284053	99415743	0.73	0.902267913485346	0.96	0.241969076141015	0.0347448691810973	0.432139747977925	0.0051	0.0065	0.0873	0.0134	0.0525	0.0147	0.0122	0.0298	0.0013	0.0296	0.0358	0.1196	9e-04	0.052	0.1184	0.0093	0.0131	0.0019	7e-04	0.0172	0.0186	0.1578	0.0302	0.1179	0.0496	5e-04
9	rs9886834	99417000	0.73	0.902267913485346	0.96	0.241969076141015	0.0356740403488719	0.431348465334757	0.0051	0.0065	0.0873	0.0134	0.0525	0.0147	0.0123	0.0296	0.0013	0.0295	0.0358	0.1196	9e-04	0.052	0.1184	0.0093	0.0131	0.0019	6e-04	0.0172	0.0187	0.1578	0.0302	0.1181	0.0497	5e-04
9	rs79655421	99430374	0.73	0.902267913485346	0.97	0.212655582583661	0.0394794346374724	0.44751358018524	0.0051	0.0064	0.0872	0.0134	0.0523	0.0149	0.0124	0.0294	0.0014	0.0294	0.0363	0.1196	8e-04	0.0523	0.1182	0.0092	0.013	0.0017	6e-04	0.0172	0.0188	0.1579	0.0302	0.1185	0.0496	5e-04
9	rs7045407	99435093	0.73	0.902267913485346	0.98	0.18597139562509	0.0413243802761372	0.488736220345517	0.0051	0.0064	0.0873	0.0133	0.0521	0.0149	0.0125	0.0294	0.0014	0.0293	0.0363	0.1196	8e-04	0.0523	0.1181	0.0091	0.013	0.0016	6e-04	0.0171	0.0188	0.1579	0.0302	0.1188	0.0496	5e-04
9	rs16911453	99447609	0.74	0.82166312078733	0.99	0.161794913519683	0.0564434267817245	0.467063653826791	0.0052	0.0062	0.0882	0.0132	0.0523	0.0152	0.0126	0.0292	0.0014	0.0289	0.0367	0.1205	8e-04	0.0525	0.1168	0.0088	0.0128	0.0016	6e-04	0.0167	0.0193	0.1563	0.0306	0.1201	0.0489	4e-04
9	rs6477621	99452245	0.74	0.82166312078733	0.99	0.161794913519683	0.0566037640859959	0.450578741741527	0.0052	0.0062	0.0883	0.0132	0.0523	0.0153	0.0126	0.0292	0.0014	0.0289	0.0367	0.1206	8e-04	0.0525	0.1168	0.0088	0.0128	0.0016	6e-04	0.0167	0.0193	0.1563	0.0306	0.1201	0.0488	4e-04
9	rs77936626	99459804	0.74	0.82166312078733	0.99	0.161794913519683	0.0578611920322298	0.449645280655943	0.0052	0.0062	0.0883	0.0132	0.0523	0.0154	0.0126	0.0291	0.0014	0.0289	0.0367	0.1206	9e-04	0.0524	0.1168	0.0088	0.0129	0.0016	6e-04	0.0166	0.0193	0.1562	0.0306	0.1201	0.0487	4e-04
9	rs7858050	99464178	0.74	0.82166312078733	0.99	0.161794913519683	0.0579154928936698	0.441532609535004	0.0052	0.0062	0.0883	0.0132	0.0523	0.0155	0.0125	0.0291	0.0014	0.0289	0.0367	0.1206	9e-04	0.0524	0.1168	0.0088	0.0129	0.0016	6e-04	0.0166	0.0193	0.1562	0.0307	0.1201	0.0487	4e-04
9	rs116842478	99471344	0.74	0.82166312078733	0.99	0.161794913519683	0.058551505983648	0.437557216572994	0.0052	0.0062	0.0883	0.0132	0.0523	0.0155	0.0125	0.0291	0.0014	0.0289	0.0367	0.1206	9e-04	0.0524	0.1168	0.0088	0.0129	0.0016	6e-04	0.0166	0.0193	0.1562	0.0306	0.1201	0.0487	5e-04
9	rs4379561	99472502	0.74	0.82166312078733	0.99	0.161794913519683	0.0585332701374889	0.43583752910305	0.0052	0.0062	0.0883	0.0132	0.0523	0.0155	0.0125	0.0291	0.0014	0.0289	0.0367	0.1206	9e-04	0.0524	0.1168	0.0088	0.0129	0.0016	6e-04	0.0166	0.0193	0.1562	0.0306	0.1201	0.0487	5e-04
9	rs11789820	99482594	0.74	0.82166312078733	0.99	0.161794913519683	0.0563011589801276	0.433987584331705	0.0052	0.0062	0.0883	0.0133	0.0521	0.0156	0.0125	0.029	0.0014	0.0289	0.0369	0.1207	9e-04	0.0523	0.1169	0.0089	0.0129	0.0016	6e-04	0.0166	0.0194	0.156	0.0307	0.1201	0.0487	5e-04
9	rs76590103	99487732	0.74	0.82166312078733	0.99	0.161794913519683	0.054403892043909	0.421228415883212	0.0052	0.0062	0.0884	0.0133	0.0521	0.0158	0.0125	0.0291	0.0015	0.0289	0.0371	0.1211	9e-04	0.0519	0.117	0.009	0.0128	0.0016	7e-04	0.0163	0.0195	0.1554	0.0307	0.1199	0.0488	5e-04
9	rs76067562	99500978	0.74	0.82166312078733	0.99	0.161794913519683	0.0527367267292328	0.409482667189685	0.0052	0.0061	0.0885	0.0133	0.0521	0.016	0.0124	0.0291	0.0015	0.029	0.0373	0.1214	9e-04	0.0515	0.1171	0.009	0.0128	0.0016	7e-04	0.016	0.0195	0.1551	0.0307	0.1197	0.0489	5e-04
9	rs3780548	99525487	0.74	0.82166312078733	0.99	0.161794913519683	0.0528218147292951	0.405198647529321	0.0052	0.0061	0.0887	0.0134	0.0521	0.0161	0.0124	0.029	0.0015	0.029	0.0373	0.1217	0.001	0.0513	0.1172	0.0091	0.0127	0.0017	7e-04	0.0158	0.0196	0.1547	0.0306	0.1196	0.0489	5e-04
9	rs78428987	99528842	0.74	0.82166312078733	0.99	0.161794913519683	0.0530605507058567	0.405587594281365	0.0053	0.0061	0.0887	0.0134	0.0521	0.0161	0.0124	0.029	0.0015	0.029	0.0373	0.1217	0.001	0.0512	0.1172	0.0091	0.0127	0.0017	7e-04	0.0158	0.0196	0.1547	0.0306	0.1196	0.0489	5e-04
9	rs2289651	99537071	0.74	0.82166312078733	0.99	0.161794913519683	0.0528218147292951	0.405198647529321	0.0053	0.0061	0.0888	0.0134	0.0521	0.0162	0.0124	0.029	0.0015	0.0291	0.0373	0.1218	0.001	0.0511	0.1172	0.0091	0.0127	0.0017	7e-04	0.0157	0.0196	0.1546	0.0306	0.1195	0.0489	5e-04
9	rs10816533	99539138	0.74	0.82166312078733	0.99	0.161794913519683	0.0521436837917787	0.408962736705235	0.0053	0.0061	0.0889	0.0134	0.0521	0.0163	0.0123	0.029	0.0015	0.0292	0.0373	0.1219	0.001	0.0509	0.1172	0.0091	0.0127	0.0017	7e-04	0.0157	0.0197	0.1545	0.0306	0.1195	0.049	5e-04
9	rs12340602	99540709	0.74	0.82166312078733	0.99	0.161794913519683	0.0520256148769814	0.410002777911692	0.0053	0.0061	0.0889	0.0134	0.0521	0.0163	0.0123	0.029	0.0015	0.0292	0.0373	0.122	0.001	0.0509	0.1172	0.0091	0.0127	0.0017	8e-04	0.0157	0.0197	0.1544	0.0305	0.1194	0.049	6e-04
9	rs72745892	99559024	0.74	0.82166312078733	0.99	0.161794913519683	0.0512041572301462	0.410783281547667	0.0053	0.0061	0.0889	0.0134	0.0521	0.0163	0.0123	0.029	0.0015	0.0292	0.0374	0.122	0.001	0.0508	0.1172	0.0091	0.0127	0.0017	7e-04	0.0157	0.0197	0.1544	0.0305	0.1195	0.049	6e-04
9	rs12554244	99584282	0.74	0.82166312078733	0.98	0.18597139562509	0.0493919525169072	0.405717265901438	0.0053	0.0061	0.0889	0.0132	0.052	0.0163	0.0123	0.029	0.0015	0.0293	0.0375	0.1221	0.001	0.0508	0.1172	0.0091	0.0126	0.0016	7e-04	0.0157	0.0197	0.1545	0.0305	0.1195	0.049	6e-04
9	rs62558811	99584367	0.74	0.82166312078733	0.98	0.18597139562509	0.0490995896967046	0.405587594281365	0.0053	0.0061	0.0888	0.0133	0.0521	0.0163	0.0123	0.029	0.0015	0.0293	0.0375	0.1222	0.001	0.0508	0.1172	0.0091	0.0127	0.0016	7e-04	0.0157	0.0198	0.1544	0.0305	0.1196	0.049	6e-04
9	rs55870228	99595070	0.74	0.82166312078733	0.98	0.18597139562509	0.0488568484342622	0.408572907230881	0.0053	0.0061	0.0888	0.0132	0.0521	0.0163	0.0123	0.029	0.0015	0.0293	0.0375	0.1222	0.001	0.0508	0.1172	0.0091	0.0127	0.0016	7e-04	0.0157	0.0198	0.1544	0.0305	0.1196	0.049	6e-04
9	rs72745895	99595709	0.74	0.82166312078733	0.98	0.18597139562509	0.0488891669972862	0.411043539350874	0.0053	0.0061	0.0888	0.0132	0.0521	0.0163	0.0123	0.029	0.0015	0.0293	0.0375	0.1222	0.001	0.0508	0.1172	0.0091	0.0127	0.0016	7e-04	0.0157	0.0198	0.1544	0.0305	0.1196	0.049	6e-04
9	rs113399667	99619682	0.74	0.82166312078733	0.98	0.18597139562509	0.0469283401033239	0.402220124138369	0.0053	0.0061	0.0889	0.0132	0.0521	0.0163	0.0123	0.0289	0.0015	0.0294	0.0375	0.1222	0.001	0.0508	0.1169	0.0091	0.0127	0.0016	7e-04	0.0157	0.0198	0.1545	0.0304	0.1196	0.049	6e-04
9	rs74840957	99636697	0.74	0.82166312078733	0.98	0.18597139562509	0.0460380203226116	0.39525088067343	0.0052	0.0061	0.0889	0.0132	0.0521	0.0163	0.0123	0.0288	0.0015	0.0295	0.0376	0.1222	0.001	0.0508	0.1167	0.0091	0.0127	0.0016	7e-04	0.0157	0.0198	0.1546	0.0303	0.1196	0.049	6e-04
9	rs10739262	99641870	0.74	0.82166312078733	0.98	0.18597139562509	0.0474015863172845	0.387803021158424	0.0053	0.0061	0.0889	0.0131	0.0522	0.0164	0.0123	0.0286	0.0015	0.0294	0.0377	0.1221	0.001	0.0508	0.1166	0.0091	0.0127	0.0016	7e-04	0.0157	0.0198	0.1548	0.0305	0.1196	0.0489	6e-04
9	rs116841811	99642398	0.74	0.82166312078733	0.98	0.18597139562509	0.0474332505550039	0.387803021158424	0.0053	0.0061	0.0889	0.0131	0.0522	0.0164	0.0123	0.0286	0.0015	0.0294	0.0377	0.1221	0.001	0.0508	0.1166	0.0091	0.0127	0.0016	7e-04	0.0157	0.0198	0.1548	0.0305	0.1196	0.0489	6e-04
9	rs34587294	99648628	0.74	0.82166312078733	0.98	0.18597139562509	0.0477825032009291	0.386522886564354	0.0053	0.0061	0.0889	0.0131	0.0522	0.0164	0.0123	0.0286	0.0015	0.0294	0.0377	0.1221	0.001	0.0508	0.1166	0.0091	0.0127	0.0016	7e-04	0.0157	0.0198	0.1548	0.0305	0.1196	0.0489	6e-04
9	rs1046795	99655358	0.74	0.82166312078733	0.98	0.18597139562509	0.0497835938944735	0.387546900138447	0.0052	0.0061	0.089	0.0131	0.0522	0.0163	0.0123	0.0286	0.0015	0.0294	0.0378	0.1222	0.001	0.0508	0.1166	0.0091	0.0127	0.0016	7e-04	0.0157	0.0198	0.1549	0.0305	0.1197	0.0489	6e-04
9	rs117514939	99657936	0.74	0.82166312078733	0.98	0.18597139562509	0.0498326958453513	0.388059189181249	0.0052	0.0061	0.089	0.0131	0.0522	0.0163	0.0123	0.0286	0.0015	0.0294	0.0378	0.1222	0.001	0.0508	0.1166	0.0091	0.0127	0.0016	7e-04	0.0157	0.0198	0.1549	0.0305	0.1197	0.0489	6e-04
9	rs117328083	99694853	0.74	0.82166312078733	0.98	0.18597139562509	0.0508879939589887	0.398602255525312	0.0052	0.0061	0.089	0.013	0.0522	0.0163	0.0123	0.0286	0.0015	0.0294	0.0378	0.1223	9e-04	0.0507	0.1163	0.0091	0.0126	0.0015	7e-04	0.0157	0.0199	0.155	0.0305	0.12	0.049	5e-04
9	rs114332494	99706544	0.74	0.82166312078733	0.98	0.18597139562509	0.0497999575847439	0.401314814892964	0.0052	0.0061	0.089	0.013	0.0521	0.0163	0.0123	0.0287	0.0015	0.0295	0.0379	0.1222	9e-04	0.0507	0.1163	0.0091	0.0126	0.0015	6e-04	0.0156	0.0199	0.1549	0.0305	0.1201	0.049	5e-04
9	rs2486612	99730155	0.74	0.82166312078733	0.98	0.18597139562509	0.0501608768322939	0.405717265901438	0.0052	0.0061	0.089	0.0129	0.0521	0.0163	0.0123	0.0287	0.0015	0.0295	0.0379	0.1222	9e-04	0.0507	0.1162	0.0091	0.0126	0.0015	6e-04	0.0156	0.0199	0.155	0.0305	0.1201	0.049	5e-04
9	rs10980008	99750635	0.74	0.82166312078733	0.98	0.18597139562509	0.0500458482985441	0.404939406479812	0.0052	0.0061	0.089	0.0129	0.0521	0.0163	0.0123	0.0287	0.0015	0.0295	0.0379	0.1223	9e-04	0.0506	0.1161	0.0091	0.0126	0.0015	6e-04	0.0156	0.0199	0.155	0.0305	0.1202	0.049	5e-04
9	rs10980078	99764657	0.74	0.82166312078733	0.98	0.18597139562509	0.0499637939996503	0.405587594281365	0.0052	0.0061	0.0891	0.0129	0.0521	0.0163	0.0123	0.0287	0.0015	0.0295	0.0379	0.1223	9e-04	0.0506	0.1161	0.0091	0.0126	0.0015	6e-04	0.0156	0.0199	0.155	0.0305	0.1202	0.0491	5e-04
9	rs12342709	99780968	0.74	0.82166312078733	0.98	0.18597139562509	0.0497345245801633	0.405069021324154	0.0052	0.006	0.0891	0.0129	0.0521	0.0163	0.0123	0.0287	0.0015	0.0295	0.0379	0.1223	9e-04	0.0506	0.116	0.0091	0.0126	0.0015	6e-04	0.0156	0.0199	0.155	0.0305	0.1203	0.0491	5e-04
9	rs28470221	99789125	0.74	0.82166312078733	0.98	0.18597139562509	0.0441108250042971	0.391393639915272	0.0054	0.006	0.0892	0.0129	0.0517	0.0161	0.0123	0.0288	0.0016	0.0295	0.0381	0.1225	9e-04	0.0502	0.1163	0.0092	0.0127	0.0015	7e-04	0.0154	0.0198	0.155	0.0304	0.12	0.049	6e-04
9	rs79284424	99791142	0.74	0.82166312078733	0.98	0.18597139562509	0.0431236379814604	0.401314814892964	0.0054	0.006	0.0893	0.0129	0.0517	0.0161	0.0123	0.0288	0.0017	0.0295	0.0381	0.1225	0.001	0.05	0.1164	0.0092	0.0127	0.0015	7e-04	0.0154	0.0198	0.155	0.0304	0.1201	0.0489	7e-04
9	rs80188382	99797566	0.74	0.82166312078733	0.98	0.18597139562509	0.0416713374841976	0.396152405986527	0.0054	0.006	0.0895	0.013	0.0516	0.0161	0.0123	0.0288	0.0017	0.0295	0.0382	0.1225	0.001	0.0497	0.1165	0.0092	0.0126	0.0015	7e-04	0.0153	0.0198	0.155	0.0304	0.1202	0.0488	7e-04
9	rs10980260	99802367	0.74	0.82166312078733	0.98	0.18597139562509	0.0414109331330835	0.389212526305506	0.0054	0.006	0.0895	0.013	0.0516	0.0161	0.0123	0.0288	0.0017	0.0295	0.0382	0.1225	0.001	0.0497	0.1165	0.0092	0.0126	0.0015	7e-04	0.0153	0.0198	0.155	0.0305	0.1202	0.0488	7e-04
9	rs72747714	99804997	0.74	0.82166312078733	0.98	0.18597139562509	0.0403946680199205	0.396410088724221	0.0054	0.006	0.0895	0.013	0.0516	0.0161	0.0123	0.0288	0.0017	0.0296	0.0382	0.1225	0.001	0.0496	0.1165	0.0092	0.0126	0.0015	7e-04	0.0153	0.0198	0.155	0.0305	0.1202	0.0488	7e-04
9	rs7039198	99816932	0.74	0.82166312078733	0.99	0.161794913519683	0.0357913878933318	0.400926996813227	0.0054	0.006	0.0895	0.0128	0.0516	0.016	0.0122	0.0289	0.0017	0.0301	0.0382	0.1228	0.001	0.0492	0.1167	0.0092	0.0124	0.0015	7e-04	0.0153	0.0198	0.155	0.0305	0.1202	0.0488	7e-04
9	rs4743056	99821611	0.74	0.82166312078733	0.97	0.212655582583661	0.028685915057468	0.398602255525312	0.0053	0.0061	0.0898	0.0129	0.051	0.0162	0.0124	0.0292	0.0017	0.0302	0.0379	0.1235	9e-04	0.0487	0.1162	0.0093	0.0126	0.0015	7e-04	0.0156	0.0198	0.1547	0.0308	0.1193	0.049	8e-04
9	rs4361859	99824697	0.74	0.82166312078733	0.97	0.212655582583661	0.0301305128786028	0.402478886777698	0.0053	0.0061	0.0898	0.0129	0.051	0.0163	0.0124	0.0292	0.0017	0.0301	0.0378	0.1236	9e-04	0.0487	0.1161	0.0093	0.0127	0.0015	7e-04	0.0157	0.0198	0.1546	0.0308	0.1192	0.049	8e-04
9	rs113238481	99835541	0.74	0.82166312078733	0.97	0.212655582583661	0.0301884145172639	0.402996549047423	0.0053	0.0061	0.0897	0.0129	0.0509	0.0163	0.0125	0.0292	0.0017	0.0301	0.0377	0.1238	9e-04	0.0487	0.116	0.0094	0.0127	0.0016	7e-04	0.0158	0.0199	0.1544	0.0308	0.119	0.049	8e-04
9	rs79500164	99849679	0.75	0.745768311887514	0.97	0.212655582583661	0.0284852068939767	0.398860376355069	0.0051	0.0061	0.0892	0.0131	0.0507	0.0165	0.0126	0.0293	0.0018	0.0306	0.0371	0.1244	9e-04	0.0489	0.1158	0.0096	0.0129	0.0016	7e-04	0.016	0.02	0.1539	0.031	0.1181	0.0489	9e-04
9	rs75849992	99851108	0.75	0.745768311887514	0.97	0.212655582583661	0.028219144062122	0.390110222609675	0.0051	0.0061	0.0891	0.0132	0.0506	0.0165	0.0126	0.0293	0.0018	0.0307	0.037	0.1245	9e-04	0.0489	0.1157	0.0097	0.0129	0.0016	7e-04	0.0161	0.0201	0.1538	0.0311	0.118	0.0489	9e-04
9	rs117710311	99852649	0.75	0.745768311887514	0.98	0.18597139562509	0.0233378513143816	0.377976520300488	0.0051	0.0062	0.0891	0.0132	0.0504	0.0165	0.0127	0.0292	0.0018	0.0309	0.0369	0.1246	9e-04	0.0491	0.1157	0.0097	0.0131	0.0017	7e-04	0.0161	0.0201	0.1538	0.0311	0.1175	0.0489	9e-04
9	rs4573386	99853128	0.75	0.745768311887514	0.98	0.18597139562509	0.0228684389947096	0.374801309658333	0.0051	0.0062	0.0891	0.0132	0.0503	0.0165	0.0127	0.0292	0.0018	0.031	0.0369	0.1246	9e-04	0.0491	0.1157	0.0097	0.0131	0.0017	7e-04	0.0161	0.0201	0.1538	0.0311	0.1175	0.0489	9e-04
9	rs10759479	99880286	0.75	0.745768311887514	0.98	0.18597139562509	0.0196768260143681	0.313549655750438	0.0049	0.006	0.0883	0.0139	0.0483	0.0176	0.014	0.029	0.0018	0.0316	0.0347	0.1252	0.001	0.0503	0.1165	0.0105	0.0141	0.0019	9e-04	0.0152	0.0198	0.1552	0.0308	0.1152	0.0483	0.001
9	rs117913913	99884531	0.75	0.745768311887514	0.98	0.18597139562509	0.0196938932641734	0.311262928174853	0.0049	0.006	0.0881	0.0139	0.0483	0.0176	0.014	0.029	0.0018	0.0316	0.0346	0.1252	0.001	0.0504	0.1166	0.0107	0.0141	0.0019	9e-04	0.0152	0.0198	0.1552	0.0308	0.1151	0.0483	0.001
9	rs11794509	99903207	0.75	0.745768311887514	0.98	0.18597139562509	0.0305024378416506	0.311623659583544	0.0049	0.006	0.0879	0.014	0.048	0.0177	0.014	0.0289	0.0019	0.0316	0.0339	0.1256	0.001	0.0511	0.117	0.0105	0.0141	0.0019	0.001	0.015	0.0198	0.1549	0.0309	0.1154	0.0481	0.001
9	rs13299950	99906545	0.75	0.745768311887514	0.98	0.18597139562509	0.0339206260206953	0.298241482058562	0.0049	0.0061	0.0874	0.014	0.0481	0.0177	0.014	0.029	0.0019	0.0318	0.0337	0.1259	0.001	0.0512	0.1171	0.0105	0.0142	0.0019	0.0011	0.015	0.0198	0.1549	0.0308	0.1151	0.0482	0.001
9	rs78864588	99909149	0.75	0.745768311887514	0.98	0.18597139562509	0.0305257898840964	0.281182320771671	0.0049	0.0062	0.0874	0.0138	0.048	0.0178	0.0142	0.0291	0.002	0.0319	0.0335	0.1258	0.0012	0.0513	0.1169	0.0105	0.0141	0.0019	0.0011	0.015	0.0197	0.1548	0.0308	0.1149	0.0483	0.0011
9	rs78679782	99942435	0.75	0.745768311887514	0.98	0.18597139562509	0.0373144956348264	0.212664790837299	0.0047	0.0062	0.0885	0.0131	0.0475	0.018	0.015	0.0296	0.0024	0.0317	0.0323	0.1254	0.0026	0.0518	0.1166	0.0108	0.0145	0.002	0.0013	0.0146	0.0196	0.1539	0.0306	0.1136	0.0484	0.0012
9	rs34592472	99947305	0.75	0.745768311887514	0.98	0.18597139562509	0.038482423925257	0.224938286978408	0.0047	0.0063	0.0885	0.0131	0.0475	0.018	0.015	0.0296	0.0024	0.0317	0.0323	0.1254	0.0026	0.0518	0.1166	0.0108	0.0145	0.002	0.0013	0.0146	0.0196	0.1539	0.0306	0.1136	0.0484	0.0012
9	rs117736571	99973619	0.75	0.745768311887514	0.98	0.18597139562509	0.0428422707053743	0.200307363625647	0.0047	0.0062	0.0884	0.013	0.0473	0.0179	0.0151	0.0297	0.0024	0.0317	0.0322	0.1254	0.0028	0.0521	0.1163	0.0108	0.0145	0.002	0.0013	0.0146	0.0196	0.1545	0.0306	0.1133	0.0482	0.0013
9	rs12553887	99985347	0.75	0.745768311887514	0.98	0.18597139562509	0.0440806859240805	0.197907337250839	0.0047	0.0062	0.0884	0.0129	0.0473	0.0179	0.0152	0.0297	0.0024	0.0317	0.0322	0.1254	0.0029	0.0521	0.1161	0.0108	0.0145	0.002	0.0013	0.0146	0.0196	0.1546	0.0306	0.1132	0.0482	0.0013
9	rs10981280	99995514	0.75	0.745768311887514	0.97	0.212655582583661	0.0469597897599692	0.206825072014363	0.0047	0.0062	0.0884	0.0129	0.0473	0.0179	0.0152	0.0297	0.0024	0.0317	0.0322	0.1254	0.0029	0.0522	0.116	0.0108	0.0145	0.002	0.0014	0.0146	0.0196	0.1548	0.0306	0.1131	0.0481	0.0013
9	rs117071035	100000614	0.75	0.745768311887514	0.97	0.212655582583661	0.0475441882165282	0.20334728517	0.0048	0.0062	0.0885	0.0129	0.0472	0.0179	0.0153	0.0297	0.0025	0.0317	0.0322	0.1253	0.003	0.0522	0.116	0.0109	0.0144	0.002	0.0014	0.0146	0.0197	0.1546	0.0307	0.1131	0.0482	0.0013
9	rs12004930	100002227	0.75	0.745768311887514	0.97	0.212655582583661	0.0480056589096588	0.19863675037244	0.0048	0.0062	0.0886	0.013	0.0472	0.0179	0.0153	0.0297	0.0025	0.0317	0.0321	0.1253	0.003	0.0523	0.1159	0.0109	0.0144	0.002	0.0014	0.0146	0.0197	0.1545	0.0307	0.113	0.0482	0.0013
9	rs10759542	100006706	0.75	0.745768311887514	0.97	0.212655582583661	0.051689264724659	0.202402220991844	0.0048	0.0062	0.0886	0.0131	0.0469	0.0183	0.0154	0.0297	0.0025	0.0319	0.0321	0.1252	0.003	0.052	0.1158	0.0109	0.0144	0.002	0.0014	0.0146	0.0199	0.1545	0.0306	0.113	0.0481	0.0013
9	rs118144353	100007168	0.75	0.745768311887514	0.97	0.212655582583661	0.0517228338102882	0.202612107960775	0.0048	0.0062	0.0886	0.0131	0.0469	0.0183	0.0154	0.0297	0.0025	0.0319	0.0321	0.1252	0.003	0.052	0.1158	0.0109	0.0144	0.002	0.0014	0.0146	0.0199	0.1545	0.0306	0.113	0.0481	0.0013
9	rs7024183	100009282	0.75	0.745768311887514	0.97	0.212655582583661	0.0517732148983823	0.202717078738739	0.0048	0.0062	0.0886	0.0131	0.0469	0.0183	0.0154	0.0297	0.0025	0.0319	0.0321	0.1252	0.003	0.052	0.1158	0.0109	0.0144	0.002	0.0014	0.0146	0.0199	0.1545	0.0306	0.113	0.0481	0.0013
9	rs117085660	100026854	0.75	0.745768311887514	0.97	0.212655582583661	0.0517900159181635	0.202612107960775	0.0048	0.0062	0.0886	0.0131	0.0469	0.0183	0.0154	0.0297	0.0025	0.0319	0.0321	0.1252	0.003	0.052	0.1158	0.0109	0.0144	0.002	0.0014	0.0146	0.0199	0.1545	0.0306	0.113	0.0481	0.0013
9	rs6478054	100037728	0.75	0.745768311887514	0.97	0.212655582583661	0.0517564175406722	0.202402220991844	0.0048	0.0062	0.0886	0.0131	0.0469	0.0183	0.0154	0.0297	0.0025	0.0319	0.0321	0.1252	0.003	0.052	0.1158	0.0109	0.0144	0.002	0.0014	0.0146	0.0199	0.1545	0.0306	0.113	0.0481	0.0013
9	rs7870554	100038862	0.75	0.745768311887514	0.98	0.18597139562509	0.0519077256192894	0.201668190340781	0.0048	0.0062	0.0886	0.0131	0.0469	0.0183	0.0154	0.0297	0.0025	0.0319	0.0321	0.1252	0.003	0.052	0.1158	0.0109	0.0144	0.002	0.0014	0.0146	0.0199	0.1545	0.0307	0.113	0.0481	0.0013
9	rs77560834	100040177	0.75	0.745768311887514	0.99	0.161794913519683	0.0543171054207908	0.202192406842174	0.0048	0.0062	0.0885	0.013	0.047	0.0182	0.0153	0.0297	0.0025	0.0319	0.0321	0.1251	0.0031	0.052	0.1158	0.0108	0.0143	0.002	0.0014	0.0146	0.0199	0.1546	0.0308	0.113	0.0481	0.0013
9	rs35719432	100040872	0.75	0.745768311887514	0.99	0.161794913519683	0.0575541261886026	0.199053962880584	0.0048	0.0062	0.0885	0.0129	0.047	0.0182	0.0153	0.0297	0.0025	0.0319	0.0321	0.125	0.0032	0.0519	0.1158	0.0108	0.0143	0.002	0.0014	0.0146	0.02	0.1546	0.0308	0.113	0.0481	0.0013
9	rs75432338	100045105	0.75	0.745768311887514	0.99	0.161794913519683	0.0597079766107545	0.200202812698414	0.0048	0.0062	0.0885	0.0129	0.047	0.0182	0.0153	0.0298	0.0025	0.0319	0.032	0.125	0.0033	0.0519	0.1157	0.0108	0.0143	0.002	0.0014	0.0147	0.02	0.1547	0.0308	0.113	0.0481	0.0013
9	rs2795368	100045854	0.75	0.745768311887514	0.99	0.161794913519683	0.0597264543008802	0.200307363625647	0.0048	0.0062	0.0885	0.0129	0.047	0.0182	0.0153	0.0298	0.0025	0.0319	0.032	0.125	0.0033	0.0519	0.1157	0.0108	0.0143	0.002	0.0014	0.0147	0.02	0.1547	0.0308	0.113	0.0481	0.0013
9	rs56117533	100049510	0.75	0.745768311887514	0.99	0.161794913519683	0.0600782503108457	0.204820306571179	0.0048	0.0062	0.0885	0.0129	0.047	0.0182	0.0153	0.0298	0.0025	0.0319	0.032	0.125	0.0033	0.0519	0.1157	0.0108	0.0143	0.002	0.0014	0.0147	0.02	0.1547	0.0308	0.113	0.0481	0.0013
9	rs76753245	100049551	0.75	0.745768311887514	0.99	0.161794913519683	0.0600782503108457	0.204820306571179	0.0048	0.0062	0.0885	0.0129	0.047	0.0182	0.0153	0.0298	0.0025	0.0319	0.032	0.125	0.0033	0.0519	0.1157	0.0108	0.0143	0.002	0.0014	0.0147	0.02	0.1547	0.0308	0.113	0.0481	0.0013
9	rs71501810	100050820	0.75	0.745768311887514	0.96	0.241969076141015	0.0600040742831463	0.207565307606001	0.0048	0.0062	0.0885	0.0129	0.047	0.0182	0.0153	0.0298	0.0025	0.0319	0.032	0.125	0.0033	0.0519	0.1157	0.0108	0.0143	0.002	0.0014	0.0147	0.02	0.1547	0.0308	0.113	0.0481	0.0013
9	rs2615145	100055171	0.75	0.745768311887514	0.96	0.241969076141015	0.0604686703283711	0.202507155376648	0.0048	0.0062	0.0885	0.0129	0.047	0.0182	0.0153	0.0298	0.0025	0.0319	0.032	0.125	0.0033	0.0519	0.1157	0.0108	0.0143	0.002	0.0014	0.0147	0.02	0.1547	0.0308	0.113	0.0481	0.0013
9	rs73559817	100061534	0.75	0.745768311887514	0.96	0.241969076141015	0.0588437924873185	0.192826857139163	0.0048	0.0062	0.0884	0.0129	0.0467	0.0182	0.0153	0.0298	0.0025	0.0319	0.0321	0.125	0.0033	0.052	0.1157	0.0108	0.0143	0.002	0.0014	0.0147	0.02	0.1546	0.0308	0.1133	0.0481	0.0013
9	rs3747496	100087345	0.75	0.745768311887514	0.96	0.241969076141015	0.0595234079570433	0.197178827838367	0.0047	0.0061	0.0882	0.0129	0.0467	0.0182	0.0154	0.0298	0.0025	0.0319	0.0321	0.1247	0.0033	0.0522	0.1157	0.0109	0.0143	0.002	0.0014	0.0147	0.02	0.1541	0.0309	0.1134	0.0484	0.0013
9	rs112567914	100087968	0.75	0.745768311887514	0.95	0.274028283204826	0.0595234079570433	0.197178827838367	0.0047	0.0061	0.0882	0.0129	0.0467	0.0182	0.0154	0.0298	0.0025	0.0319	0.0321	0.1247	0.0033	0.0522	0.1157	0.0109	0.0143	0.002	0.0014	0.0147	0.02	0.1541	0.0309	0.1134	0.0484	0.0013
9	rs78168115	100088073	0.75	0.745768311887514	0.95	0.274028283204826	0.0595234079570433	0.197178827838367	0.0047	0.0061	0.0882	0.0129	0.0467	0.0182	0.0154	0.0298	0.0025	0.0319	0.0321	0.1247	0.0033	0.0522	0.1157	0.0109	0.0143	0.002	0.0014	0.0147	0.02	0.1541	0.0309	0.1134	0.0484	0.0013
9	rs10121383	100090949	0.75	0.745768311887514	0.95	0.274028283204826	0.0594312655647168	0.197178827838367	0.0047	0.0061	0.0882	0.0129	0.0467	0.0182	0.0154	0.0298	0.0025	0.0319	0.0321	0.1247	0.0033	0.0522	0.1156	0.0109	0.0143	0.002	0.0014	0.0147	0.02	0.1541	0.0309	0.1134	0.0484	0.0013
9	rs2061634	100105782	0.75	0.745768311887514	0.94	0.308944172156586	0.0541957597536386	0.204714973065625	0.0047	0.0061	0.0883	0.0129	0.0467	0.0182	0.0154	0.0298	0.0025	0.0319	0.0321	0.1248	0.003	0.0523	0.1157	0.0109	0.0143	0.002	0.0014	0.0147	0.02	0.1541	0.0311	0.1135	0.0483	0.0014
9	rs16919164	100112473	0.75	0.745768311887514	0.94	0.308944172156586	0.055084010617644	0.216087116348396	0.0047	0.0062	0.0883	0.0129	0.0466	0.0182	0.0154	0.0299	0.0026	0.0319	0.032	0.1246	0.003	0.0523	0.1158	0.0109	0.0142	0.002	0.0014	0.0147	0.02	0.154	0.0311	0.1135	0.0484	0.0014
9	rs3747495	100122291	0.75	0.745768311887514	0.94	0.308944172156586	0.0550314932731736	0.208624311328845	0.0047	0.0062	0.0883	0.0128	0.0466	0.0182	0.0154	0.0299	0.0026	0.0319	0.032	0.1246	0.003	0.0523	0.1158	0.0109	0.0142	0.002	0.0014	0.0147	0.02	0.154	0.0311	0.1135	0.0484	0.0014
9	rs72749647	100123603	0.75	0.745768311887514	0.94	0.308944172156586	0.0553822410950316	0.208730310155306	0.0047	0.0062	0.0883	0.0128	0.0466	0.0182	0.0154	0.0299	0.0026	0.0319	0.032	0.1248	0.003	0.0523	0.1158	0.0109	0.0143	0.002	0.0014	0.0147	0.02	0.1538	0.0311	0.1135	0.0484	0.0014
9	rs78517878	100127714	0.75	0.745768311887514	0.94	0.308944172156586	0.0547694081443405	0.206719395934027	0.0047	0.0062	0.0883	0.0128	0.0466	0.0182	0.0154	0.0299	0.0026	0.0319	0.0321	0.1247	0.003	0.0523	0.1158	0.0109	0.0143	0.002	0.0014	0.0147	0.02	0.1537	0.0312	0.1135	0.0484	0.0014
9	rs2045731	100134667	0.75	0.745768311887514	0.94	0.308944172156586	0.0547694081443405	0.206719395934027	0.0047	0.0062	0.0883	0.0128	0.0466	0.0182	0.0154	0.0299	0.0026	0.0319	0.0321	0.1247	0.003	0.0523	0.1158	0.0109	0.0143	0.002	0.0014	0.0147	0.02	0.1537	0.0312	0.1135	0.0484	0.0014
9	rs117514659	100137621	0.75	0.745768311887514	0.94	0.308944172156586	0.0538673073253026	0.184120783360023	0.0047	0.0062	0.0882	0.0128	0.0465	0.0182	0.0154	0.0299	0.0026	0.0318	0.0321	0.1246	0.003	0.0523	0.1158	0.0109	0.0143	0.0021	0.0014	0.0147	0.02	0.1536	0.0312	0.1135	0.0484	0.0014
9	rs117379285	100152420	0.75	0.745768311887514	0.94	0.308944172156586	0.0499637939996503	0.189430596314054	0.0047	0.0062	0.0881	0.0128	0.0464	0.0184	0.0156	0.03	0.0027	0.0318	0.0322	0.1239	0.003	0.0524	0.1156	0.0111	0.0143	0.0023	0.0015	0.0146	0.0201	0.1532	0.0314	0.1133	0.0486	0.0015
9	rs1037949	100157929	0.75	0.745768311887514	0.94	0.308944172156586	0.0467713060489614	0.197595008161141	0.0047	0.0062	0.088	0.0128	0.0462	0.0185	0.0158	0.03	0.0027	0.0318	0.0323	0.1233	0.0031	0.0525	0.1155	0.0112	0.0144	0.0025	0.0015	0.0146	0.0202	0.1527	0.0317	0.1132	0.0488	0.0015
9	rs72749658	100159109	0.75	0.745768311887514	0.94	0.308944172156586	0.0461933800927588	0.186769247482587	0.0048	0.0063	0.088	0.0128	0.0462	0.0185	0.0158	0.03	0.0027	0.0318	0.0323	0.1233	0.0031	0.0524	0.1155	0.0112	0.0144	0.0025	0.0015	0.0146	0.0202	0.1527	0.0316	0.1132	0.0489	0.0015
9	rs112805300	100160613	0.75	0.745768311887514	0.94	0.308944172156586	0.0453586542858226	0.165755119893042	0.0048	0.0063	0.0879	0.0128	0.0459	0.0187	0.016	0.0302	0.0028	0.0317	0.0323	0.1226	0.0031	0.0525	0.1153	0.0114	0.0145	0.0027	0.0016	0.0146	0.0203	0.1524	0.0318	0.1131	0.049	0.0016
9	rs1564049	100162289	0.75	0.745768311887514	0.94	0.308944172156586	0.0466772569085727	0.167030541089163	0.0048	0.0064	0.0877	0.0128	0.0455	0.0189	0.0163	0.0303	0.0029	0.0316	0.0323	0.1216	0.0032	0.0526	0.1151	0.0116	0.0147	0.003	0.0017	0.0146	0.0204	0.1519	0.032	0.113	0.0493	0.0017
9	rs10981985	100167571	0.76	0.674502615793853	0.94	0.308944172156586	0.40849889566069	0.178862923126059	0.0047	0.0066	0.0862	0.0125	0.0419	0.0204	0.0184	0.0309	0.0036	0.0318	0.0313	0.1171	0.0021	0.0537	0.1154	0.0121	0.0162	0.0052	0.0024	0.0144	0.0218	0.151	0.0331	0.1098	0.0509	0.0023
9	rs55651069	100170436	0.76	0.674502615793853	0.94	0.308944172156586	0.4399742951965	0.209048413889045	0.0048	0.0066	0.0863	0.0125	0.0419	0.0204	0.0185	0.031	0.0037	0.0318	0.0313	0.117	0.002	0.0537	0.1153	0.012	0.0162	0.0053	0.0024	0.0144	0.0218	0.1514	0.0328	0.1097	0.0509	0.0023
9	rs10817530	100170914	0.76	0.674502615793853	0.93	0.346822133743557	0.444131467540863	0.217805015442632	0.0048	0.0066	0.0863	0.0125	0.0419	0.0204	0.0185	0.031	0.0037	0.0318	0.0313	0.117	0.002	0.0537	0.1153	0.012	0.0162	0.0053	0.0024	0.0144	0.0218	0.1514	0.0328	0.1097	0.051	0.0023
9	rs728210	100175478	0.76	0.674502615793853	0.93	0.346822133743557	0.427209826416395	0.183714477515558	0.0048	0.0065	0.0863	0.0125	0.0417	0.0203	0.0184	0.0311	0.0037	0.0319	0.0313	0.1171	0.0021	0.0536	0.1154	0.012	0.0161	0.0053	0.0024	0.0143	0.0218	0.1512	0.0328	0.1098	0.051	0.0023
9	rs74781027	100177117	0.76	0.674502615793853	0.93	0.346822133743557	0.415495314923875	0.146012857315485	0.0048	0.0065	0.0863	0.0124	0.0419	0.0201	0.0184	0.0308	0.0037	0.0319	0.0313	0.1168	0.0021	0.0539	0.1154	0.012	0.0161	0.0053	0.0024	0.0143	0.0218	0.151	0.0329	0.1101	0.0513	0.0023
9	rs71501817	100179841	0.77	0.607778593196603	0.93	0.346822133743557	0.424527918338253	0.13611819557859	0.0048	0.0064	0.0862	0.0124	0.0421	0.0199	0.0184	0.0305	0.0037	0.032	0.0314	0.1164	0.0022	0.0543	0.1154	0.0119	0.016	0.0054	0.0025	0.0144	0.0218	0.1506	0.033	0.1105	0.0517	0.0023
9	rs7874295	100193113	0.77	0.607778593196603	0.93	0.346822133743557	0.456295991780888	0.168506434272203	0.0048	0.0064	0.0861	0.0123	0.0422	0.0198	0.0184	0.0303	0.0036	0.032	0.0315	0.1161	0.0022	0.0546	0.1154	0.0118	0.0159	0.0054	0.0025	0.0144	0.0218	0.1502	0.0331	0.1107	0.0519	0.0023
9	rs2045732	100194406	0.77	0.607778593196603	0.93	0.346822133743557	0.44092280671303	0.169196738310377	0.0048	0.0064	0.0861	0.0123	0.0422	0.0198	0.0184	0.0303	0.0036	0.032	0.0315	0.1161	0.0022	0.0546	0.1155	0.0118	0.0159	0.0054	0.0026	0.0144	0.0218	0.1502	0.0331	0.1107	0.0519	0.0023
9	rs3214070	100201664	0.77	0.607778593196603	0.93	0.346822133743557	0.435423687755317	0.141357726716542	0.0048	0.0064	0.0861	0.0123	0.0422	0.0198	0.0184	0.0303	0.0036	0.032	0.0315	0.1161	0.0022	0.0546	0.1155	0.0118	0.0159	0.0054	0.0026	0.0144	0.0218	0.1502	0.0331	0.1107	0.0519	0.0023
9	rs62557545	100230694	0.77	0.607778593196603	0.93	0.346822133743557	0.378083571539282	0.0842965206494787	0.0048	0.0064	0.0858	0.0125	0.0419	0.0197	0.0181	0.0302	0.0036	0.032	0.0313	0.1151	0.0024	0.0548	0.1151	0.0118	0.016	0.0054	0.0027	0.0146	0.0219	0.1501	0.0332	0.1111	0.0529	0.0023
9	rs41281940	100235727	0.77	0.607778593196603	0.93	0.346822133743557	0.371087376804494	0.0801637675784237	0.0048	0.0064	0.0858	0.0125	0.0419	0.0197	0.0181	0.0302	0.0036	0.0321	0.0313	0.1149	0.0024	0.0548	0.115	0.0118	0.0161	0.0054	0.0027	0.0146	0.0219	0.1501	0.0332	0.1112	0.053	0.0023
9	rs6415827	100244171	0.77	0.607778593196603	0.93	0.346822133743557	0.376876365871262	0.0921014462994714	0.0049	0.0064	0.0858	0.0125	0.0419	0.0197	0.018	0.0302	0.0036	0.0321	0.0313	0.1148	0.0025	0.0548	0.1149	0.0118	0.0161	0.0053	0.0027	0.0146	0.0219	0.1501	0.0332	0.1112	0.0532	0.0023
9	rs74487175	100250611	0.77	0.607778593196603	0.94	0.308944172156586	0.361844947525285	0.084828510477898	0.0049	0.0064	0.0857	0.0125	0.0419	0.0197	0.018	0.0302	0.0036	0.0321	0.0313	0.1146	0.0025	0.0548	0.1148	0.0118	0.0161	0.0054	0.0027	0.0147	0.0219	0.15	0.0333	0.1113	0.0533	0.0023
9	rs79784235	100251455	0.77	0.607778593196603	0.94	0.308944172156586	0.362650913695838	0.0911597400466434	0.0049	0.0064	0.0857	0.0125	0.0419	0.0197	0.018	0.0302	0.0036	0.0321	0.0313	0.1146	0.0025	0.0548	0.1148	0.0118	0.0161	0.0054	0.0027	0.0147	0.0219	0.15	0.0333	0.1113	0.0533	0.0023
9	rs72749697	100254850	0.77	0.607778593196603	0.94	0.308944172156586	0.367884999933816	0.0862792547225027	0.0049	0.0064	0.0857	0.0125	0.0418	0.0199	0.018	0.0302	0.0036	0.0321	0.0313	0.1146	0.0025	0.0548	0.1148	0.0118	0.016	0.0054	0.0027	0.0147	0.022	0.1499	0.0333	0.1112	0.0534	0.0023
9	rs10982444	100270198	0.77	0.607778593196603	0.94	0.308944172156586	0.388758075064223	0.119187917616413	0.0051	0.0063	0.0851	0.0128	0.0413	0.0202	0.0176	0.0309	0.0038	0.0321	0.0314	0.1111	0.0034	0.0549	0.1143	0.012	0.0161	0.0058	0.0029	0.0156	0.0226	0.1475	0.035	0.1113	0.0541	0.0025
9	rs11788529	100270886	0.77	0.607778593196603	0.94	0.308944172156586	0.395190042753177	0.0875856385991147	0.005	0.0064	0.0861	0.0126	0.0414	0.0201	0.0169	0.0309	0.0039	0.0322	0.0314	0.1095	0.0036	0.0552	0.1146	0.0123	0.0161	0.0059	0.003	0.0158	0.0223	0.1472	0.0348	0.1119	0.0544	0.0025
9	rs72749701	100271746	0.77	0.607778593196603	0.94	0.308944172156586	0.374850495022369	0.0812077591975506	0.005	0.0064	0.0863	0.0126	0.0414	0.0201	0.0169	0.0309	0.0038	0.0323	0.0313	0.1093	0.0037	0.0553	0.1145	0.0122	0.0161	0.0059	0.0029	0.0158	0.0222	0.1474	0.0348	0.1118	0.0544	0.0025
9	rs12351036	100273844	0.77	0.607778593196603	0.94	0.308944172156586	0.33426921910652	0.0699598861930661	0.005	0.0064	0.0864	0.0127	0.0414	0.0202	0.0169	0.0309	0.0038	0.0324	0.0314	0.1089	0.0038	0.0554	0.1143	0.0122	0.0161	0.0059	0.0029	0.0158	0.022	0.1473	0.0348	0.1121	0.0544	0.0025
9	rs7044624	100274174	0.77	0.607778593196603	0.93	0.346822133743557	0.334784886220867	0.0715142217941962	0.005	0.0064	0.0864	0.0127	0.0414	0.0202	0.0169	0.0309	0.0038	0.0324	0.0314	0.1089	0.0038	0.0554	0.1143	0.0122	0.0161	0.0059	0.0029	0.0158	0.0219	0.1473	0.0348	0.1122	0.0544	0.0025
9	rs1052270	100275424	0.77	0.607778593196603	0.93	0.346822133743557	0.325159639263023	0.0736564921435649	0.005	0.0064	0.0864	0.0126	0.0414	0.0202	0.0169	0.0309	0.0037	0.0324	0.0315	0.1089	0.0038	0.0555	0.1142	0.0122	0.0161	0.0059	0.0029	0.0158	0.0219	0.1473	0.0346	0.1123	0.0544	0.0025
9	rs10114709	100276776	0.77	0.607778593196603	0.93	0.346822133743557	0.302473059028106	0.0769916772619954	0.005	0.0064	0.0869	0.0125	0.0409	0.0198	0.0169	0.031	0.0037	0.0326	0.0316	0.1087	0.0038	0.0555	0.1142	0.0122	0.016	0.0059	0.0029	0.0157	0.0217	0.1479	0.0349	0.112	0.0545	0.0026
9	rs77834412	100281872	0.78	0.545501786478432	0.93	0.346822133743557	0.197624795253939	0.102791874711138	0.0051	0.0065	0.0865	0.0128	0.0407	0.0199	0.0169	0.031	0.0034	0.0322	0.0318	0.1096	0.0042	0.0553	0.1134	0.0123	0.0161	0.0056	0.0031	0.016	0.0218	0.1466	0.0349	0.1127	0.0546	0.0027
9	rs10759754	100285297	0.78	0.545501786478432	0.94	0.308944172156586	0.134444305595646	0.0795696654888375	0.0051	0.0065	0.0873	0.0129	0.0406	0.0199	0.0168	0.0308	0.0032	0.0322	0.0323	0.1098	0.0044	0.0553	0.1123	0.0123	0.0163	0.0055	0.0031	0.0162	0.0217	0.1459	0.0353	0.113	0.0543	0.0029
9	rs10982517	100289058	0.78	0.545501786478432	0.94	0.308944172156586	0.116196257166488	0.0875856385991147	0.0052	0.0066	0.0867	0.013	0.0405	0.0196	0.0167	0.0309	0.0031	0.0319	0.0325	0.1095	0.0045	0.0552	0.1125	0.0122	0.0163	0.0055	0.0031	0.0166	0.0217	0.1456	0.0357	0.1134	0.0542	0.003
9	rs10982522	100289763	0.78	0.545501786478432	0.94	0.308944172156586	0.0833138191725159	0.0921014462994714	0.0053	0.0067	0.0867	0.013	0.0406	0.0197	0.0168	0.0309	0.003	0.0323	0.0325	0.1091	0.0045	0.0544	0.1126	0.0121	0.0165	0.0054	0.0031	0.0167	0.0218	0.146	0.0356	0.1136	0.0537	0.003
9	rs16921526	100290518	0.78	0.545501786478432	0.94	0.308944172156586	0.0729282312722355	0.0767723215417254	0.0054	0.0066	0.0867	0.0129	0.0407	0.0199	0.017	0.0309	0.003	0.0322	0.0324	0.1086	0.0045	0.0546	0.1127	0.0122	0.0165	0.0055	0.0031	0.0169	0.0218	0.1457	0.0356	0.1133	0.0535	0.0031
9	rs7872664	100298987	0.78	0.545501786478432	0.94	0.308944172156586	0.0675441503414339	0.0942342717704379	0.0056	0.0066	0.0869	0.0128	0.041	0.0203	0.0174	0.031	0.0029	0.0322	0.0323	0.1082	0.0046	0.0545	0.1123	0.0124	0.0168	0.0054	0.0029	0.0172	0.0218	0.1456	0.0356	0.1129	0.0533	0.0031
9	rs7863943	100306204	0.78	0.545501786478432	0.94	0.308944172156586	0.0463802812943611	0.114788127157992	0.0059	0.0065	0.0874	0.0127	0.0407	0.0205	0.0179	0.0301	0.0028	0.0325	0.0327	0.1074	0.0047	0.0542	0.1118	0.0129	0.0168	0.0053	0.0028	0.0176	0.0233	0.1457	0.036	0.1124	0.0516	0.0032
9	rs10982644	100307017	0.78	0.545501786478432	0.93	0.346822133743557	0.0513710883678293	0.117627900970223	0.0059	0.0065	0.0871	0.0126	0.0407	0.0205	0.0178	0.0301	0.0028	0.0326	0.0327	0.1073	0.0047	0.0542	0.1118	0.0129	0.0169	0.0053	0.0028	0.0177	0.0235	0.1458	0.036	0.1123	0.0515	0.0033
9	rs7045553	100307789	0.78	0.545501786478432	0.92	0.387761932740255	0.0481974956420453	0.111889973197969	0.0059	0.0065	0.0872	0.0126	0.0407	0.0205	0.0177	0.0301	0.0028	0.0326	0.0327	0.1073	0.0047	0.0541	0.1118	0.0129	0.0171	0.0053	0.0028	0.0177	0.0235	0.1456	0.036	0.1124	0.0513	0.0033
9	rs7855669	100310711	0.78	0.545501786478432	0.92	0.387761932740255	0.034172771100712	0.13630081096927	0.0059	0.0065	0.0872	0.0127	0.0409	0.0203	0.0176	0.0302	0.0028	0.0328	0.0331	0.1074	0.0047	0.0535	0.1103	0.0127	0.0173	0.0053	0.0028	0.018	0.024	0.1459	0.036	0.113	0.0509	0.0033
9	rs62560473	100311374	0.79	0.487570276707753	0.92	0.387761932740255	0.0196853582955208	0.193963484388517	0.0057	0.0063	0.0876	0.0129	0.0419	0.0201	0.0172	0.03	0.0028	0.0332	0.0337	0.1079	0.0047	0.0526	0.11	0.0126	0.0166	0.0051	0.0026	0.0187	0.0249	0.1451	0.036	0.1138	0.0497	0.0034
9	rs7868397	100314740	0.81	0.384295662080596	0.91	0.431857736337621	0.0163326747743551	0.450311986356256	0.0054	0.0062	0.0901	0.0132	0.0441	0.0193	0.0155	0.0305	0.0028	0.0338	0.0326	0.1113	0.0045	0.0493	0.1116	0.0124	0.0142	0.0046	0.0021	0.0198	0.0244	0.1447	0.0352	0.1175	0.0462	0.0038
9	rs62560474	100316593	0.81	0.384295662080596	0.91	0.431857736337621	0.0168066799321978	0.398086151938233	0.0054	0.0062	0.0902	0.0132	0.0441	0.0193	0.0154	0.0305	0.0028	0.0339	0.0326	0.1114	0.0045	0.0493	0.1116	0.0125	0.0141	0.0046	0.002	0.0198	0.0244	0.145	0.0352	0.1174	0.0461	0.0038
9	rs62560475	100316704	0.81	0.384295662080596	0.91	0.431857736337621	0.0166551219915809	0.40532828509247	0.0054	0.0062	0.0902	0.0132	0.0441	0.0193	0.0154	0.0305	0.0028	0.0339	0.0326	0.1114	0.0045	0.0493	0.1116	0.0125	0.0141	0.0046	0.002	0.0198	0.0244	0.145	0.0351	0.1174	0.0461	0.0038
9	rs10982736	100322635	0.81	0.384295662080596	0.91	0.431857736337621	0.0193377333549052	0.376705534595236	0.0053	0.0062	0.09	0.0131	0.0442	0.0194	0.0153	0.0304	0.0027	0.034	0.0329	0.112	0.0045	0.0491	0.1117	0.0128	0.0137	0.0044	0.002	0.0198	0.0244	0.1449	0.0349	0.1177	0.046	0.0037
9	rs4743108	100322776	0.81	0.384295662080596	0.92	0.387761932740255	0.0186969775604433	0.38601116241541	0.0053	0.0062	0.09	0.013	0.0442	0.0194	0.0156	0.0304	0.0027	0.0341	0.0329	0.1118	0.0045	0.0491	0.1116	0.0128	0.0137	0.0044	0.002	0.0198	0.0245	0.145	0.0349	0.1177	0.046	0.0037
9	rs55750978	100327226	0.81	0.384295662080596	0.92	0.387761932740255	0.0218670571729271	0.358412827821463	0.0051	0.0061	0.0905	0.0131	0.0447	0.019	0.0151	0.0301	0.0026	0.0342	0.0331	0.1123	0.0046	0.0488	0.111	0.0127	0.0135	0.0041	0.002	0.0197	0.0247	0.1451	0.0347	0.118	0.0466	0.0038
9	rs1475544	100333638	0.81	0.384295662080596	0.92	0.387761932740255	0.0253973798783102	0.387418857261982	0.005	0.006	0.0907	0.0133	0.0449	0.0187	0.0149	0.0302	0.0026	0.0346	0.033	0.1124	0.0047	0.0486	0.1109	0.0127	0.0134	0.004	0.002	0.0197	0.0247	0.1454	0.0348	0.1181	0.0467	0.0038
9	rs1536950	100333772	0.81	0.384295662080596	0.92	0.387761932740255	0.0288763889163534	0.387674954771589	0.005	0.006	0.0907	0.0133	0.0449	0.0187	0.015	0.0302	0.0026	0.0346	0.0329	0.1124	0.0048	0.0486	0.1109	0.0127	0.0134	0.004	0.002	0.0197	0.0246	0.1454	0.0348	0.1181	0.0466	0.0038
9	rs2805806	100335653	0.81	0.384295662080596	0.92	0.387761932740255	0.0224152264590927	0.350795078060429	0.005	0.006	0.0905	0.0135	0.0452	0.0185	0.015	0.0302	0.0026	0.0347	0.0329	0.1123	0.0046	0.0486	0.1108	0.0126	0.0134	0.0041	0.002	0.0197	0.0246	0.1455	0.0348	0.1182	0.0467	0.0037
9	rs28368170	100338832	0.81	0.384295662080596	0.93	0.346822133743557	0.0255411976880878	0.375562674584918	0.0049	0.0059	0.0904	0.0135	0.0452	0.0184	0.0148	0.0301	0.0026	0.0346	0.0329	0.1123	0.0046	0.0486	0.1109	0.0127	0.0132	0.0042	0.002	0.0198	0.0246	0.1458	0.0348	0.1182	0.0463	0.0038
9	rs2254733	100339238	0.81	0.384295662080596	0.93	0.346822133743557	0.0260386971302991	0.375055049758403	0.0049	0.0059	0.0903	0.0135	0.0452	0.0184	0.0147	0.0301	0.0026	0.0346	0.0329	0.1123	0.0046	0.0486	0.1109	0.0127	0.0132	0.0043	0.002	0.0198	0.0246	0.1458	0.0349	0.1182	0.0463	0.0038
9	rs2773357	100342435	0.81	0.384295662080596	0.93	0.346822133743557	0.0248783580135121	0.335824740648384	0.0048	0.0058	0.0895	0.0131	0.0453	0.0184	0.0144	0.0303	0.0028	0.0347	0.0332	0.1137	0.0046	0.0487	0.1109	0.0127	0.0133	0.0044	0.002	0.0195	0.024	0.1463	0.0343	0.1181	0.0465	0.004
9	rs12380094	100349771	0.81	0.384295662080596	0.93	0.346822133743557	0.0222283100346623	0.331407455090341	0.0047	0.0057	0.0894	0.0128	0.0455	0.0184	0.0142	0.0303	0.0028	0.0346	0.0334	0.1138	0.0047	0.0488	0.1108	0.0127	0.0132	0.0044	0.0023	0.0195	0.024	0.1463	0.0343	0.118	0.0465	0.004
9	rs145304979	100358466	0.81	0.384295662080596	0.94	0.308944172156586	0.0240302371535942	0.346817690895416	0.0047	0.0056	0.0894	0.0127	0.046	0.0178	0.0142	0.0305	0.003	0.0345	0.0335	0.1142	0.0046	0.049	0.1099	0.0126	0.013	0.0044	0.0023	0.0196	0.0241	0.1468	0.0344	0.118	0.0468	0.0041
9	rs2773346	100373769	0.81	0.384295662080596	0.94	0.308944172156586	0.0278014834217269	0.352663952025324	0.0047	0.0055	0.0894	0.0127	0.0463	0.0173	0.0141	0.0306	0.003	0.0344	0.0335	0.1144	0.0046	0.0492	0.1093	0.0125	0.0129	0.0044	0.0024	0.0196	0.0241	0.1471	0.0344	0.1179	0.0469	0.0042
9	rs13296331	100384267	0.81	0.384295662080596	0.94	0.308944172156586	0.0291920559837517	0.358412827821463	0.0047	0.0055	0.0894	0.0126	0.0463	0.0173	0.0141	0.0306	0.0031	0.0343	0.0335	0.1145	0.0046	0.0492	0.1093	0.0125	0.0129	0.0044	0.0024	0.0196	0.0241	0.1472	0.0344	0.118	0.0469	0.0042
9	rs10817858	100388119	0.81	0.384295662080596	0.95	0.274028283204826	0.0300380330207854	0.345081692514103	0.0047	0.0055	0.0894	0.0126	0.0463	0.0172	0.0141	0.0306	0.0031	0.0343	0.0335	0.1145	0.0046	0.0492	0.1092	0.0125	0.0129	0.0044	0.0024	0.0196	0.0241	0.1472	0.0344	0.118	0.0469	0.0042
9	rs2773347	100388197	0.81	0.384295662080596	0.93	0.346822133743557	0.0291468122020355	0.330183462467685	0.0046	0.0054	0.0892	0.0128	0.0463	0.0174	0.0141	0.0306	0.0032	0.0343	0.0334	0.1142	0.0045	0.049	0.1094	0.0127	0.0132	0.0044	0.0024	0.0196	0.0241	0.1472	0.0344	0.1179	0.0468	0.0042
9	rs62560500	100389335	0.81	0.384295662080596	0.93	0.346822133743557	0.0289325803077188	0.33496449097656	0.0046	0.0054	0.0892	0.0128	0.0463	0.0174	0.0141	0.0306	0.0032	0.0342	0.0335	0.1142	0.0045	0.049	0.1094	0.0127	0.0131	0.0044	0.0024	0.0196	0.0241	0.1475	0.0343	0.1179	0.0468	0.0042
9	rs77602722	100418331	0.81	0.384295662080596	0.93	0.346822133743557	0.0284296313870896	0.338655782682718	0.0046	0.0054	0.0893	0.0128	0.0463	0.0173	0.0141	0.0306	0.0032	0.0341	0.0335	0.1142	0.0045	0.049	0.1094	0.0127	0.0131	0.0044	0.0024	0.0196	0.0241	0.1475	0.0343	0.1179	0.0468	0.0042
9	rs78149444	100422075	0.81	0.384295662080596	0.93	0.346822133743557	0.0284296313870896	0.338655782682718	0.0046	0.0054	0.0893	0.0128	0.0463	0.0173	0.0141	0.0306	0.0032	0.0341	0.0335	0.1142	0.0045	0.049	0.1094	0.0127	0.0131	0.0044	0.0024	0.0196	0.0241	0.1475	0.0343	0.1179	0.0468	0.0042
9	rs117895229	100427473	0.81	0.384295662080596	0.93	0.346822133743557	0.0284296313870896	0.338655782682718	0.0046	0.0054	0.0893	0.0128	0.0463	0.0173	0.0141	0.0306	0.0032	0.0341	0.0335	0.1142	0.0045	0.049	0.1094	0.0127	0.0131	0.0044	0.0024	0.0196	0.0241	0.1475	0.0343	0.1179	0.0468	0.0042
9	rs3176748	100438344	0.81	0.384295662080596	0.93	0.346822133743557	0.0326059014526743	0.356910563877676	0.0046	0.0054	0.0894	0.0127	0.0464	0.0168	0.014	0.0307	0.0033	0.034	0.0335	0.1143	0.0045	0.049	0.1095	0.0126	0.0131	0.0044	0.0024	0.0197	0.0241	0.1476	0.0345	0.1178	0.0468	0.0044
9	rs3176683	100448617	0.81	0.384295662080596	0.93	0.346822133743557	0.0325692195196625	0.357911873338779	0.0046	0.0054	0.0894	0.0127	0.0464	0.0168	0.014	0.0307	0.0033	0.034	0.0335	0.1143	0.0045	0.049	0.1095	0.0126	0.0131	0.0044	0.0024	0.0197	0.0241	0.1476	0.0345	0.1178	0.0468	0.0044
9	rs10817938	100462409	0.81	0.384295662080596	0.93	0.346822133743557	0.0315299165856598	0.373786831923414	0.0046	0.0053	0.0894	0.0126	0.0471	0.0163	0.014	0.0307	0.003	0.0341	0.0337	0.1144	0.0044	0.0491	0.1094	0.0126	0.013	0.0043	0.0022	0.0199	0.0242	0.1477	0.0345	0.1176	0.0469	0.0043
9	rs72751554	100477195	0.81	0.384295662080596	0.93	0.346822133743557	0.0398437966074419	0.446714884562489	0.0047	0.0055	0.0896	0.0122	0.0474	0.0159	0.014	0.0308	0.003	0.0341	0.0339	0.1145	0.0044	0.0493	0.1093	0.0124	0.0129	0.0041	0.0021	0.0203	0.0244	0.1476	0.0345	0.1169	0.0471	0.0044
9	rs2805825	100486893	0.81	0.384295662080596	0.93	0.346822133743557	0.048213505404993	0.45244719715075	0.0047	0.0057	0.0897	0.012	0.0476	0.0156	0.0139	0.0308	0.003	0.034	0.034	0.1146	0.0044	0.0494	0.1091	0.0124	0.0128	0.004	0.0021	0.0205	0.0245	0.1476	0.0345	0.1166	0.0471	0.0045
9	rs2805789	100499297	0.81	0.384295662080596	0.93	0.346822133743557	0.0628082287639324	0.474890495003461	0.0046	0.0057	0.09	0.0117	0.0477	0.0155	0.0139	0.0309	0.003	0.0342	0.0342	0.1149	0.0044	0.0492	0.1093	0.0122	0.0127	0.0039	0.002	0.0207	0.0246	0.1475	0.0346	0.1162	0.0471	0.0046
9	rs1398230	100520013	0.82	0.338707801994422	0.93	0.346822133743557	0.15111829706033	0.549035730268748	0.0046	0.0056	0.0918	0.0115	0.0485	0.0149	0.0137	0.0312	0.0031	0.0339	0.0349	0.1148	0.0042	0.0491	0.1099	0.0119	0.0124	0.0037	0.0018	0.0206	0.0247	0.1459	0.0352	0.1156	0.0467	0.005
9	rs76724197	100523257	0.82	0.338707801994422	0.93	0.346822133743557	0.137335409335837	0.533100332944178	0.0046	0.0055	0.0919	0.0115	0.0485	0.0149	0.0137	0.031	0.0031	0.0339	0.0348	0.1151	0.0042	0.049	0.1099	0.0119	0.0124	0.0038	0.0018	0.0205	0.0247	0.1458	0.0351	0.1157	0.0467	0.0049
9	rs10818041	100525653	0.82	0.338707801994422	0.93	0.346822133743557	0.135372880715181	0.494467049626395	0.0046	0.0056	0.0921	0.0112	0.0484	0.0147	0.0141	0.0306	0.0031	0.0337	0.0351	0.116	0.0042	0.0489	0.1095	0.0121	0.0122	0.0038	0.0018	0.0204	0.0246	0.1458	0.035	0.1162	0.0468	0.0049
9	rs12375912	100531321	0.83	0.29697514221559	0.93	0.346822133743557	0.0517060474370264	0.464372623407387	0.005	0.0057	0.0934	0.0111	0.0484	0.0146	0.0142	0.0302	0.0029	0.0336	0.0353	0.1169	0.0039	0.0487	0.1093	0.0121	0.012	0.0037	0.0017	0.0204	0.0247	0.1461	0.0342	0.1163	0.0467	0.0044
9	rs62573973	100533183	0.84	0.258953137461488	0.93	0.346822133743557	0.016355020934342	0.449778600898753	0.0055	0.0058	0.0954	0.0109	0.0481	0.0145	0.0143	0.0297	0.0028	0.0334	0.0357	0.1183	0.0034	0.0488	0.1093	0.0122	0.0116	0.0035	0.0016	0.0202	0.0247	0.1462	0.0331	0.1162	0.0464	0.0035
9	rs117964802	100535512	0.84	0.258953137461488	0.93	0.346822133743557	0.0107757370254436	0.439543715181825	0.0056	0.0058	0.096	0.0109	0.0481	0.0145	0.0144	0.0295	0.0027	0.0334	0.0359	0.1187	0.0033	0.0488	0.1092	0.0122	0.0116	0.0035	0.0016	0.0201	0.0247	0.1463	0.0328	0.1161	0.0464	0.0033
9	rs62573974	100536542	0.84	0.258953137461488	0.93	0.346822133743557	0.0105858235719566	0.433459415627893	0.0056	0.0058	0.096	0.0109	0.0481	0.0145	0.0144	0.0295	0.0027	0.0334	0.0359	0.1187	0.0033	0.0488	0.1092	0.0122	0.0116	0.0035	0.0016	0.0201	0.0247	0.1463	0.0328	0.1161	0.0464	0.0033
9	rs17429715	100544998	0.84	0.258953137461488	0.93	0.346822133743557	0.00969906902880662	0.438219116042569	0.0057	0.0058	0.096	0.0109	0.0481	0.0145	0.0144	0.0295	0.0027	0.0334	0.0359	0.1188	0.0033	0.0489	0.1092	0.0122	0.0116	0.0035	0.0016	0.0201	0.0247	0.1462	0.0328	0.1161	0.0464	0.0032
9	rs925489	100546600	0.84	0.258953137461488	0.93	0.346822133743557	0.00968394319310725	0.435176592956744	0.0057	0.0058	0.096	0.0108	0.0481	0.0145	0.0143	0.0295	0.0027	0.0334	0.036	0.1188	0.0033	0.0489	0.1092	0.0121	0.0115	0.0035	0.0016	0.0201	0.0247	0.1462	0.0328	0.1161	0.0465	0.0032
9	rs7850258	100549013	0.84	0.258953137461488	0.93	0.346822133743557	0.00972431851882824	0.43583752910305	0.0057	0.0058	0.096	0.0108	0.0482	0.0145	0.0143	0.0295	0.0027	0.0333	0.036	0.1188	0.0033	0.0489	0.1092	0.0121	0.0115	0.0035	0.0016	0.0201	0.0247	0.1462	0.0328	0.1161	0.0465	0.0032
9	rs34883424	100555363	0.84	0.258953137461488	0.93	0.346822133743557	0.00971926464220274	0.41130384207908	0.0058	0.0059	0.0957	0.0107	0.0492	0.0144	0.0143	0.0295	0.0028	0.033	0.0368	0.1189	0.0033	0.0489	0.1087	0.0121	0.0114	0.0034	0.0016	0.02	0.0247	0.146	0.0328	0.1159	0.0464	0.0032
9	rs56202421	100555484	0.84	0.258953137461488	0.93	0.346822133743557	0.00966883523533617	0.414170130760809	0.0058	0.0059	0.0957	0.0107	0.0492	0.0144	0.0143	0.0295	0.0028	0.033	0.0368	0.1189	0.0033	0.0489	0.1087	0.0121	0.0114	0.0034	0.0016	0.02	0.0247	0.146	0.0328	0.1159	0.0464	0.0032
9	rs965513	100556109	0.84	0.258953137461488	0.93	0.346822133743557	0.00968394319310725	0.415213758847279	0.0058	0.0059	0.0957	0.0107	0.0492	0.0144	0.0143	0.0295	0.0028	0.033	0.0368	0.1189	0.0033	0.0489	0.1087	0.0121	0.0114	0.0034	0.0016	0.02	0.0247	0.146	0.0328	0.1159	0.0464	0.0032
9	rs7871887	100571442	0.84	0.258953137461488	0.93	0.346822133743557	0.0136208118943042	0.57499694455454	0.0064	0.0054	0.0958	0.0102	0.0503	0.0132	0.0135	0.0284	0.0023	0.0331	0.0372	0.123	0.0025	0.0493	0.1098	0.011	0.0112	0.0032	0.0017	0.0193	0.0245	0.146	0.0341	0.1165	0.0446	0.0029
9	rs77667342	100571880	0.84	0.258953137461488	0.93	0.346822133743557	0.0150045600563416	0.582955709758999	0.0064	0.0054	0.0958	0.0102	0.0503	0.0132	0.0135	0.0284	0.0023	0.0331	0.0372	0.1231	0.0025	0.0492	0.1099	0.0109	0.0112	0.0032	0.0016	0.0192	0.0245	0.146	0.0341	0.1165	0.0446	0.0029
9	rs79011204	100587709	0.84	0.258953137461488	0.93	0.346822133743557	0.0167004835568274	0.591654959917611	0.0064	0.0053	0.0954	0.0102	0.0506	0.013	0.0134	0.0284	0.0023	0.033	0.0373	0.1241	0.0025	0.049	0.1109	0.0106	0.0111	0.0031	0.0016	0.0188	0.0243	0.1459	0.0341	0.1166	0.0447	0.0029
9	rs72751599	100594031	0.84	0.258953137461488	0.93	0.346822133743557	0.0160221810903095	0.610008631946609	0.0064	0.0053	0.0952	0.0102	0.0506	0.013	0.0134	0.0283	0.0023	0.033	0.0372	0.1242	0.0025	0.0489	0.1112	0.0106	0.0111	0.0031	0.0016	0.0188	0.0243	0.146	0.0342	0.1165	0.0447	0.0028
9	rs10217225	100596991	0.84	0.258953137461488	0.93	0.346822133743557	0.0149556632591204	0.556342807089691	0.0064	0.0052	0.0952	0.0102	0.0507	0.013	0.0134	0.0283	0.0023	0.0329	0.0372	0.1243	0.0025	0.0489	0.1113	0.0105	0.0111	0.0031	0.0016	0.0188	0.0242	0.1461	0.0342	0.1165	0.0447	0.0028
9	rs7873389	100609230	0.84	0.258953137461488	0.92	0.387761932740255	0.016095710708861	0.559159522272148	0.0064	0.0052	0.095	0.0102	0.0508	0.013	0.0134	0.0283	0.0022	0.0326	0.0373	0.1245	0.0025	0.0489	0.1116	0.0107	0.0109	0.0031	0.0016	0.0187	0.0242	0.1461	0.0343	0.1165	0.0447	0.0028
9	rs1348386	100612807	0.84	0.258953137461488	0.92	0.387761932740255	0.0161325685133909	0.548614894169152	0.0064	0.0052	0.095	0.0102	0.0508	0.013	0.0134	0.0283	0.0022	0.0326	0.0373	0.1245	0.0025	0.0489	0.1116	0.0107	0.0109	0.0031	0.0016	0.0187	0.0241	0.1462	0.0342	0.1165	0.0447	0.0028
9	rs117647586	100613191	0.84	0.258953137461488	0.92	0.387761932740255	0.016147329012761	0.549456645860073	0.0064	0.0052	0.095	0.0102	0.0508	0.013	0.0134	0.0283	0.0022	0.0326	0.0373	0.1245	0.0025	0.0489	0.1116	0.0107	0.0109	0.0031	0.0016	0.0187	0.0241	0.1462	0.0342	0.1165	0.0447	0.0028
9	rs907581	100622189	0.84	0.258953137461488	0.92	0.387761932740255	0.014948687631601	0.54301136817951	0.0064	0.0053	0.0951	0.0101	0.051	0.0129	0.0133	0.0283	0.0022	0.0326	0.0375	0.1248	0.0025	0.0489	0.111	0.0107	0.0109	0.0032	0.0016	0.0187	0.0242	0.1461	0.0342	0.1164	0.0448	0.0028
9	rs12342888	100623566	0.84	0.258953137461488	0.92	0.387761932740255	0.0155646191280564	0.549176026636074	0.0064	0.0053	0.0951	0.0101	0.051	0.0129	0.0133	0.0283	0.0022	0.0326	0.0375	0.1248	0.0026	0.0489	0.111	0.0107	0.0109	0.0032	0.0016	0.0187	0.0242	0.1461	0.0341	0.1164	0.0448	0.0028
9	rs62574031	100631533	0.84	0.258953137461488	0.92	0.387761932740255	0.0152649798289618	0.546231660359522	0.0064	0.0053	0.095	0.0101	0.051	0.0129	0.0133	0.0283	0.0022	0.0326	0.0376	0.125	0.0026	0.0489	0.1108	0.0106	0.0109	0.0032	0.0016	0.0187	0.0242	0.1462	0.0341	0.1163	0.0448	0.0028
9	rs77309863	100633123	0.84	0.258953137461488	0.92	0.387761932740255	0.0152720642072202	0.546371779702618	0.0064	0.0053	0.095	0.0101	0.051	0.0129	0.0133	0.0283	0.0022	0.0326	0.0376	0.125	0.0026	0.0489	0.1108	0.0106	0.0109	0.0032	0.0016	0.0187	0.0242	0.1462	0.0341	0.1163	0.0448	0.0028
9	rs7866436	100650096	0.84	0.258953137461488	0.92	0.387761932740255	0.0140421838471882	0.529204274829661	0.0063	0.0053	0.0945	0.0101	0.0514	0.0129	0.0133	0.0281	0.0021	0.0323	0.0381	0.1253	0.0027	0.0489	0.1104	0.0105	0.011	0.0032	0.0017	0.0187	0.0243	0.1465	0.0341	0.1163	0.0446	0.0027
9	rs78440419	100654449	0.84	0.258953137461488	0.91	0.431857736337621	0.0131074053718245	0.517282711529045	0.0063	0.0053	0.0945	0.01	0.0518	0.0129	0.0132	0.028	0.0021	0.0325	0.0385	0.1253	0.0028	0.0489	0.1104	0.0105	0.011	0.0031	0.0017	0.0186	0.0242	0.1465	0.034	0.1162	0.0445	0.0027
9	rs72753531	100657779	0.84	0.258953137461488	0.91	0.431857736337621	0.013113732581295	0.518527117784857	0.0063	0.0053	0.0945	0.01	0.0518	0.0129	0.0132	0.028	0.0021	0.0325	0.0385	0.1253	0.0028	0.0489	0.1104	0.0105	0.011	0.0031	0.0017	0.0186	0.0242	0.1465	0.034	0.1162	0.0445	0.0027
9	rs6586	100666931	0.84	0.258953137461488	0.91	0.431857736337621	0.0126147060606085	0.504742962485496	0.0063	0.0053	0.0945	0.01	0.0519	0.0129	0.0131	0.0279	0.0021	0.0326	0.0386	0.1253	0.0028	0.0489	0.1104	0.0105	0.011	0.0031	0.0017	0.0185	0.0242	0.1465	0.034	0.1162	0.0445	0.0027
9	rs2282192	100672338	0.84	0.258953137461488	0.91	0.431857736337621	0.014425545242165	0.521849205433016	0.0062	0.0055	0.0946	0.01	0.0523	0.0128	0.0129	0.0282	0.0021	0.0324	0.0387	0.1254	0.0028	0.0489	0.1107	0.0102	0.0105	0.0031	0.0018	0.0184	0.024	0.1467	0.0338	0.1162	0.0448	0.0027
9	rs76863989	100676688	0.84	0.258953137461488	0.91	0.431857736337621	0.0164596003485117	0.503918911358385	0.0061	0.0054	0.0947	0.01	0.0524	0.0127	0.013	0.0282	0.0021	0.0324	0.0387	0.1256	0.0029	0.0488	0.1109	0.0101	0.0105	0.0031	0.0018	0.0184	0.0239	0.1465	0.0335	0.1161	0.045	0.0027
9	rs7028759	100677883	0.84	0.258953137461488	0.91	0.431857736337621	0.0164371492113173	0.517973955438827	0.0061	0.0055	0.0946	0.01	0.0524	0.0127	0.0131	0.0282	0.0021	0.0324	0.0387	0.1256	0.0029	0.0488	0.111	0.0101	0.0105	0.0031	0.0018	0.0184	0.0238	0.1464	0.0334	0.1161	0.045	0.0027
9	rs3183928	100684719	0.84	0.258953137461488	0.91	0.431857736337621	0.0198222405995393	0.532682557534753	0.0061	0.0055	0.0947	0.01	0.0525	0.0127	0.0132	0.0281	0.0021	0.0324	0.0388	0.1259	0.0028	0.0488	0.111	0.0101	0.0105	0.0031	0.0018	0.0184	0.0238	0.1461	0.0334	0.1159	0.045	0.0026
9	rs3183927	100684757	0.84	0.258953137461488	0.9	0.479198205640863	0.0197622698173401	0.528648277683698	0.0061	0.0055	0.0947	0.01	0.0525	0.0127	0.0132	0.0281	0.0021	0.0324	0.0388	0.1259	0.0028	0.0488	0.111	0.0101	0.0105	0.0031	0.0018	0.0184	0.0238	0.1461	0.0334	0.1159	0.045	0.0026
9	rs1059003	100689693	0.84	0.258953137461488	0.91	0.431857736337621	0.0191530545214069	0.519357139682477	0.0061	0.0055	0.0946	0.01	0.0525	0.0127	0.0132	0.0282	0.0022	0.0324	0.0389	0.126	0.0028	0.0486	0.111	0.0101	0.0105	0.0031	0.0018	0.0184	0.0238	0.146	0.0334	0.1159	0.045	0.0026
9	rs755109	100696203	0.84	0.258953137461488	0.91	0.431857736337621	0.0173606767907445	0.498981810524823	0.0061	0.0055	0.0946	0.01	0.0527	0.0127	0.0132	0.0282	0.0022	0.0323	0.0389	0.126	0.0028	0.0486	0.1102	0.0102	0.0105	0.0031	0.0018	0.0185	0.0238	0.1462	0.0334	0.1156	0.0455	0.0027
9	rs75857772	100697330	0.84	0.258953137461488	0.91	0.431857736337621	0.0172829437400385	0.497612594724942	0.0061	0.0055	0.0946	0.01	0.0527	0.0127	0.0132	0.0282	0.0022	0.0323	0.0389	0.126	0.0028	0.0486	0.1102	0.0102	0.0105	0.0031	0.0018	0.0185	0.0238	0.1462	0.0334	0.1156	0.0455	0.0027
9	rs74847901	100703628	0.84	0.258953137461488	0.91	0.431857736337621	0.0175718349916092	0.486285410258839	0.0061	0.0055	0.0946	0.01	0.0529	0.0127	0.0132	0.0282	0.0022	0.0323	0.0389	0.126	0.0028	0.0486	0.1102	0.0102	0.0105	0.0031	0.0018	0.0185	0.0237	0.1462	0.0334	0.1156	0.0455	0.0027
9	rs76995732	100704238	0.84	0.258953137461488	0.91	0.431857736337621	0.0175090746640272	0.486285410258839	0.0061	0.0055	0.0946	0.01	0.0529	0.0127	0.0132	0.0282	0.0022	0.0323	0.0389	0.126	0.0028	0.0486	0.1102	0.0102	0.0105	0.0031	0.0018	0.0185	0.0237	0.1462	0.0334	0.1156	0.0455	0.0027
9	rs4631576	100705210	0.84	0.258953137461488	0.91	0.431857736337621	0.0174777561136937	0.484653299930758	0.0061	0.0055	0.0946	0.01	0.0529	0.0127	0.0132	0.0282	0.0022	0.0323	0.0389	0.126	0.0028	0.0486	0.1102	0.0102	0.0105	0.0031	0.0018	0.0185	0.0237	0.1462	0.0334	0.1156	0.0455	0.0027
9	rs10984516	100718775	0.84	0.258953137461488	0.91	0.431857736337621	0.0189696626960521	0.482072020876729	0.0061	0.0055	0.0945	0.01	0.0529	0.0128	0.0132	0.0282	0.0022	0.0323	0.039	0.126	0.0028	0.0489	0.1101	0.0102	0.0105	0.0031	0.0018	0.0185	0.0237	0.1461	0.0333	0.1155	0.0455	0.0027
9	rs7025609	100724791	0.84	0.258953137461488	0.91	0.431857736337621	0.0186887592381425	0.438351527967846	0.0061	0.0055	0.0942	0.0099	0.0528	0.0129	0.0134	0.0282	0.0022	0.0326	0.0392	0.1264	0.0028	0.0492	0.11	0.0104	0.0103	0.0032	0.0019	0.0184	0.0233	0.1454	0.0334	0.1153	0.0454	0.0026
9	rs4743150	100740124	0.83	0.29697514221559	0.92	0.387761932740255	0.00458376083463022	0.33165241223901	0.0068	0.0056	0.092	0.0094	0.0525	0.0135	0.0141	0.0283	0.0022	0.034	0.0416	0.1274	0.0032	0.0503	0.1109	0.0109	0.0105	0.0038	0.0024	0.018	0.0213	0.1413	0.0333	0.1145	0.0451	0.0026
9	rs7855088	100742253	0.83	0.29697514221559	0.92	0.387761932740255	0.00439718315887327	0.312225154572281	0.0068	0.0056	0.092	0.0094	0.0525	0.0135	0.0141	0.0283	0.0022	0.034	0.0416	0.1274	0.0032	0.0503	0.111	0.0109	0.0105	0.0038	0.0024	0.018	0.0213	0.1413	0.0333	0.1145	0.0451	0.0026
9	rs116897480	100745613	0.83	0.29697514221559	0.93	0.346822133743557	0.00454708259111263	0.315479169740318	0.0068	0.0056	0.0919	0.0094	0.0525	0.0135	0.0141	0.0283	0.0022	0.034	0.0416	0.1275	0.0032	0.0503	0.1108	0.0109	0.0105	0.0038	0.0024	0.0179	0.0213	0.1412	0.0333	0.1145	0.0451	0.0026
9	rs10984649	100750014	0.83	0.29697514221559	0.93	0.346822133743557	0.00464922079805958	0.310061388524399	0.0068	0.0056	0.0919	0.0095	0.0525	0.0135	0.0141	0.0283	0.0022	0.034	0.0416	0.1276	0.0032	0.0503	0.1107	0.011	0.0105	0.0038	0.0024	0.0179	0.0213	0.1412	0.0333	0.1144	0.0451	0.0026
9	rs17760622	100754243	0.83	0.29697514221559	0.93	0.346822133743557	0.0048707447096327	0.308621369479292	0.0068	0.0056	0.0918	0.0095	0.0525	0.0135	0.0142	0.0283	0.0022	0.034	0.0416	0.1277	0.0032	0.0503	0.1106	0.011	0.0105	0.0038	0.0025	0.0179	0.0213	0.1412	0.0333	0.1144	0.0451	0.0026
9	rs10984730	100766795	0.83	0.29697514221559	0.93	0.346822133743557	0.0049243999151966	0.303358468565184	0.0068	0.0056	0.0918	0.0096	0.0525	0.0135	0.0142	0.0283	0.0022	0.034	0.0416	0.1278	0.0032	0.0504	0.1105	0.011	0.0106	0.0038	0.0025	0.0179	0.0213	0.1411	0.0332	0.1143	0.0451	0.0026
9	rs77250906	100782921	0.83	0.29697514221559	0.93	0.346822133743557	0.00526555700703935	0.291616992549309	0.0068	0.0056	0.0917	0.0096	0.0525	0.0135	0.0142	0.0283	0.0022	0.034	0.0416	0.1279	0.0032	0.0504	0.1105	0.011	0.0106	0.0038	0.0025	0.0179	0.0213	0.141	0.0332	0.1144	0.0451	0.0026
9	rs28459874	100800655	0.83	0.29697514221559	0.93	0.346822133743557	0.00662733840160466	0.244878633616197	0.0069	0.0057	0.091	0.0099	0.052	0.0137	0.0144	0.0285	0.0022	0.0342	0.0419	0.1289	0.0034	0.0503	0.1099	0.0112	0.0108	0.0041	0.0027	0.017	0.021	0.14	0.0328	0.1146	0.0453	0.0027
9	rs58427887	100820671	0.83	0.29697514221559	0.93	0.346822133743557	0.0124251963137271	0.157308779897678	0.0071	0.0062	0.0898	0.0104	0.0521	0.0145	0.0152	0.0287	0.0022	0.0346	0.042	0.1304	0.0038	0.05	0.108	0.0119	0.0113	0.0052	0.003	0.0168	0.0205	0.1377	0.0325	0.1131	0.0453	0.003
9	rs72755452	100827228	0.83	0.29697514221559	0.93	0.346822133743557	0.0151308372363656	0.1406180004191	0.0071	0.0062	0.0908	0.0104	0.0521	0.0145	0.0152	0.0286	0.0022	0.0346	0.042	0.1307	0.0038	0.0501	0.1075	0.0119	0.0113	0.0052	0.003	0.0168	0.0204	0.1373	0.0325	0.1127	0.0453	0.003
9	rs7021804	100834294	0.83	0.29697514221559	0.93	0.346822133743557	0.0159488990714466	0.134296993550187	0.0071	0.0063	0.0913	0.0105	0.052	0.0145	0.0152	0.0285	0.0022	0.0346	0.042	0.1309	0.0038	0.0501	0.1074	0.0119	0.0113	0.0053	0.003	0.0167	0.0204	0.1371	0.0325	0.1125	0.0454	0.003
9	rs76692437	100834447	0.83	0.29697514221559	0.93	0.346822133743557	0.0158758641868385	0.137764962141785	0.0071	0.0062	0.0913	0.0105	0.0521	0.0145	0.0152	0.0286	0.0022	0.0346	0.042	0.1307	0.0038	0.0501	0.1074	0.0118	0.0113	0.0052	0.0031	0.0167	0.0203	0.1371	0.0326	0.1124	0.0455	0.0031
9	rs117168696	100848808	0.83	0.29697514221559	0.93	0.346822133743557	0.0202718818009369	0.134115369812306	0.0071	0.0062	0.0912	0.0104	0.052	0.0145	0.0152	0.0284	0.0021	0.0346	0.0424	0.131	0.0038	0.0502	0.1072	0.0119	0.0112	0.0053	0.0032	0.0166	0.02	0.1372	0.0325	0.1123	0.0455	0.0031
9	rs78845704	100849682	0.83	0.29697514221559	0.93	0.346822133743557	0.0204731020795852	0.132033216162468	0.0071	0.0062	0.0912	0.0104	0.052	0.0145	0.0152	0.0284	0.0021	0.0346	0.0425	0.1311	0.0038	0.0502	0.1071	0.0119	0.0112	0.0053	0.0032	0.0166	0.02	0.1372	0.0325	0.1123	0.0455	0.0031
9	rs78346679	100858906	0.83	0.29697514221559	0.93	0.346822133743557	0.0237945660056217	0.156539983186341	0.0071	0.0062	0.0909	0.0103	0.052	0.0143	0.0151	0.0284	0.0021	0.0346	0.0425	0.1311	0.004	0.0502	0.1069	0.0118	0.0112	0.0053	0.0032	0.0166	0.02	0.1373	0.0325	0.1126	0.0457	0.0031
9	rs7022455	100866872	0.83	0.29697514221559	0.93	0.346822133743557	0.0292486804133427	0.175553532120701	0.0072	0.0062	0.0908	0.0103	0.0521	0.0142	0.015	0.0285	0.0021	0.0346	0.0426	0.1311	0.0042	0.0502	0.1065	0.0117	0.0112	0.0054	0.0033	0.0165	0.0199	0.1373	0.0325	0.1129	0.0457	0.0031
9	rs10760120	100868900	0.84	0.258953137461488	0.93	0.346822133743557	0.0510043219074577	0.152811369324304	0.0073	0.0061	0.0879	0.0108	0.0525	0.0145	0.016	0.0288	0.0019	0.035	0.0431	0.1305	0.0046	0.0499	0.106	0.0127	0.0113	0.0055	0.0032	0.0163	0.0199	0.1363	0.0327	0.1136	0.0453	0.0031
9	rs72755474	100880559	0.83	0.29697514221559	0.93	0.346822133743557	0.269037631574521	0.215872693787667	0.0075	0.0066	0.0868	0.0114	0.0515	0.0141	0.017	0.028	0.0019	0.0354	0.0445	0.1306	0.0055	0.0502	0.1039	0.0138	0.0121	0.0063	0.0039	0.0156	0.0192	0.1353	0.0329	0.114	0.0435	0.0035
9	rs7867966	100882509	0.83	0.29697514221559	0.93	0.346822133743557	0.302277452674802	0.191383517578088	0.0075	0.0068	0.0867	0.0114	0.0514	0.0141	0.017	0.0279	0.0019	0.0351	0.0447	0.1306	0.0055	0.0502	0.1039	0.0139	0.0121	0.0063	0.0041	0.0154	0.0192	0.1353	0.0329	0.1139	0.0434	0.0035
9	rs2487912	100882881	0.83	0.29697514221559	0.93	0.346822133743557	0.297360631964233	0.233134587761115	0.0076	0.0068	0.0875	0.0114	0.0513	0.0142	0.0171	0.0277	0.0018	0.0351	0.0447	0.1307	0.0055	0.0503	0.1016	0.0122	0.0121	0.0063	0.0041	0.0184	0.0192	0.135	0.0331	0.1139	0.0435	0.0035
9	rs17807775	100884003	0.83	0.29697514221559	0.93	0.346822133743557	0.315981387623825	0.262263898494917	0.0076	0.0068	0.0874	0.0116	0.0513	0.0142	0.0171	0.0277	0.0018	0.0351	0.0446	0.1309	0.0055	0.0504	0.1016	0.0122	0.0121	0.0064	0.0041	0.0184	0.0189	0.1348	0.0331	0.1138	0.0435	0.0035
9	rs41313315	100884526	0.83	0.29697514221559	0.93	0.346822133743557	0.327552215129134	0.243428411070079	0.0076	0.0068	0.0874	0.0117	0.0513	0.0143	0.0172	0.0278	0.0018	0.0352	0.0446	0.1309	0.0055	0.0505	0.1016	0.0122	0.0121	0.0064	0.0041	0.0185	0.0188	0.1347	0.0331	0.1138	0.0432	0.0035
9	rs12238311	100884896	0.83	0.29697514221559	0.93	0.346822133743557	0.335249340203575	0.276762643611842	0.0076	0.0068	0.0874	0.0117	0.0513	0.0143	0.0172	0.0278	0.0018	0.0351	0.0446	0.131	0.0055	0.0505	0.1024	0.0122	0.0121	0.0064	0.0041	0.0185	0.0188	0.1338	0.0331	0.1138	0.0432	0.0035
9	rs41274268	100886920	0.83	0.29697514221559	0.93	0.346822133743557	0.375178637031381	0.304552203402415	0.0076	0.0068	0.0873	0.0117	0.0513	0.0143	0.0171	0.0277	0.0018	0.0352	0.0447	0.1309	0.0056	0.0505	0.1023	0.0122	0.0121	0.0063	0.0041	0.0185	0.0189	0.1338	0.0331	0.1138	0.0432	0.0035
9	rs735111	100895443	0.84	0.258953137461488	0.93	0.346822133743557	0.323535899615155	0.284920754151738	0.0077	0.0069	0.0867	0.0119	0.0514	0.0143	0.0169	0.0279	0.0019	0.036	0.0451	0.1306	0.0058	0.0509	0.1011	0.0121	0.0124	0.0061	0.0041	0.0185	0.0192	0.1334	0.033	0.1134	0.0436	0.0034
9	rs3780465	100905658	0.84	0.258953137461488	0.93	0.346822133743557	0.476721919957177	0.393320952643982	0.0079	0.0072	0.0844	0.0125	0.0519	0.0142	0.0165	0.0281	0.0021	0.0366	0.0471	0.1291	0.0064	0.0519	0.0978	0.012	0.0128	0.0059	0.0046	0.0196	0.0196	0.131	0.0336	0.1135	0.0448	0.0031
9	rs2795491	100911422	0.84	0.258953137461488	0.93	0.346822133743557	0.47918991904946	0.455922589071036	0.008	0.0072	0.0839	0.0126	0.0518	0.0142	0.0165	0.028	0.0021	0.037	0.0473	0.1289	0.0065	0.0521	0.0972	0.012	0.013	0.006	0.0047	0.0196	0.0194	0.1308	0.0336	0.1135	0.0451	0.0031
9	rs2795494	100915902	0.84	0.258953137461488	0.93	0.346822133743557	0.493688577257111	0.408572907230881	0.0081	0.007	0.0833	0.0125	0.0514	0.0146	0.0166	0.0277	0.0022	0.0375	0.0473	0.1288	0.0065	0.0523	0.0969	0.0121	0.0131	0.0061	0.0048	0.0196	0.0194	0.1309	0.0335	0.1136	0.0454	0.0031
9	rs80277213	100916333	0.84	0.258953137461488	0.92	0.387761932740255	0.509094782373186	0.461148764557849	0.0081	0.007	0.0832	0.0125	0.0515	0.0145	0.0166	0.0277	0.0022	0.0375	0.0473	0.1289	0.0065	0.0524	0.0969	0.0121	0.0131	0.0061	0.0048	0.0196	0.0194	0.1308	0.0335	0.1136	0.0454	0.0031
9	rs7869422	100917244	0.84	0.258953137461488	0.92	0.387761932740255	0.528670822288332	0.461954177620419	0.0081	0.007	0.083	0.0125	0.0515	0.0144	0.0166	0.0278	0.0022	0.0375	0.0473	0.129	0.0065	0.0525	0.0968	0.0121	0.0131	0.0061	0.0048	0.0195	0.0193	0.1308	0.0335	0.1136	0.0456	0.0031
9	rs2417732	100917257	0.84	0.258953137461488	0.93	0.346822133743557	0.502753274480741	0.457261141171463	0.008	0.0069	0.0829	0.0125	0.0515	0.0145	0.0166	0.0278	0.0022	0.0375	0.0473	0.1289	0.0064	0.0525	0.0968	0.0121	0.0131	0.0061	0.0048	0.0194	0.0193	0.1314	0.0335	0.1133	0.0456	0.003
9	rs62575628	100926282	0.83	0.29697514221559	0.93	0.346822133743557	0.245419994336774	0.0462093511636146	0.0082	0.006	0.0765	0.0143	0.0529	0.0162	0.0187	0.0297	0.0021	0.0382	0.0454	0.1275	0.0061	0.0522	0.0932	0.0146	0.0149	0.0051	0.004	0.021	0.0213	0.1276	0.0346	0.1104	0.0506	0.0022
9	rs80293000	100930496	0.82	0.338707801994422	0.93	0.346822133743557	0.174024375228539	0.0335665993151485	0.0083	0.0059	0.0761	0.0144	0.0529	0.0164	0.0189	0.0299	0.0021	0.0382	0.0453	0.1275	0.0061	0.0523	0.093	0.0147	0.015	0.0051	0.004	0.0211	0.0215	0.1273	0.0347	0.1102	0.0509	0.0022
9	rs4743176	100930659	0.82	0.338707801994422	0.92	0.387761932740255	0.174997366974762	0.0322534096189014	0.0083	0.0059	0.0759	0.0144	0.053	0.0164	0.0189	0.03	0.0021	0.0383	0.0454	0.1275	0.0061	0.0524	0.093	0.0148	0.015	0.0051	0.004	0.0211	0.0215	0.1273	0.0348	0.1102	0.0507	0.0021
9	rs1539290	100931158	0.82	0.338707801994422	0.92	0.387761932740255	0.188874207809564	0.041214040100107	0.0083	0.0059	0.0757	0.0144	0.0529	0.0163	0.0188	0.0303	0.0021	0.0383	0.0454	0.1275	0.0061	0.0524	0.093	0.0147	0.0151	0.0051	0.004	0.0211	0.0215	0.1273	0.0348	0.1102	0.0508	0.0021
9	rs10985302	100934160	0.82	0.338707801994422	0.92	0.387761932740255	0.189176090108674	0.0357911070977267	0.0082	0.0059	0.0741	0.0145	0.0533	0.0164	0.0191	0.0304	0.0021	0.0387	0.0451	0.1279	0.006	0.0525	0.0931	0.0148	0.0152	0.005	0.004	0.0212	0.0218	0.1272	0.0349	0.1098	0.0508	0.0021
9	rs57830760	100937279	0.83	0.29697514221559	0.92	0.387761932740255	0.172373931299221	0.0357911070977267	0.008	0.0058	0.0742	0.0146	0.0529	0.0166	0.0192	0.0304	0.002	0.0388	0.045	0.128	0.0058	0.0529	0.0933	0.015	0.0151	0.0049	0.0039	0.0213	0.0218	0.1266	0.035	0.1099	0.0511	0.0021
9	rs16913575	100941906	0.83	0.29697514221559	0.92	0.387761932740255	0.132629320684763	0.051332012947862	0.0078	0.0056	0.0741	0.0147	0.0518	0.0166	0.0186	0.0304	0.0018	0.0399	0.0447	0.1274	0.0055	0.0545	0.093	0.015	0.0148	0.0043	0.0037	0.0215	0.0218	0.1274	0.035	0.1102	0.0522	0.0019
9	rs12552786	100943397	0.83	0.29697514221559	0.92	0.387761932740255	0.138810574046185	0.0689082558075355	0.0076	0.0056	0.0741	0.0147	0.0516	0.0167	0.0185	0.0304	0.0017	0.0401	0.0447	0.1274	0.0052	0.0549	0.0927	0.015	0.0148	0.004	0.0036	0.0216	0.0218	0.1275	0.035	0.1105	0.0525	0.0018
9	rs6478592	100948085	0.83	0.29697514221559	0.92	0.387761932740255	0.131163682041697	0.078018716176503	0.0074	0.0056	0.0745	0.0146	0.0514	0.0167	0.0186	0.0304	0.0015	0.0404	0.0446	0.1272	0.0049	0.0552	0.0924	0.0149	0.0148	0.0038	0.0035	0.0218	0.0219	0.128	0.0349	0.1106	0.053	0.0016
9	rs12345418	100950117	0.83	0.29697514221559	0.92	0.387761932740255	0.122225685269574	0.0875085750450613	0.0073	0.0056	0.0745	0.0144	0.0514	0.0167	0.0184	0.0304	0.0015	0.0407	0.0446	0.127	0.0048	0.0553	0.0924	0.0149	0.0148	0.0038	0.0034	0.0219	0.0219	0.1281	0.0349	0.1108	0.053	0.0015
9	rs28703824	100954429	0.83	0.29697514221559	0.92	0.387761932740255	0.106265746284155	0.102956120694023	0.0072	0.0056	0.0746	0.0144	0.0515	0.0167	0.0183	0.0304	0.0015	0.0409	0.0447	0.1268	0.0046	0.0553	0.0926	0.0148	0.0148	0.0037	0.0034	0.0219	0.022	0.1282	0.035	0.1109	0.053	0.0015
9	rs79987207	100963977	0.83	0.29697514221559	0.92	0.387761932740255	0.0961744553373844	0.148360828589878	0.0071	0.0056	0.075	0.0142	0.0514	0.0167	0.0181	0.0304	0.0013	0.0413	0.0447	0.127	0.0042	0.0558	0.0921	0.0145	0.0147	0.0036	0.0031	0.022	0.0222	0.1284	0.035	0.1112	0.0531	0.0014
9	rs7850783	100968226	0.83	0.29697514221559	0.92	0.387761932740255	0.0906958603546572	0.161075760449301	0.0071	0.0056	0.075	0.0141	0.0514	0.0168	0.018	0.0305	0.0013	0.0415	0.0447	0.1269	0.0041	0.056	0.0919	0.0145	0.0147	0.0035	0.0031	0.0221	0.0222	0.1284	0.035	0.1113	0.0531	0.0014
9	rs12339078	100969483	0.83	0.29697514221559	0.92	0.387761932740255	0.087913525356915	0.163702091825455	0.0071	0.0056	0.0751	0.0141	0.0514	0.0168	0.018	0.0305	0.0013	0.0415	0.0447	0.1269	0.004	0.056	0.0919	0.0145	0.0147	0.0035	0.0031	0.0221	0.0222	0.1284	0.035	0.1113	0.0531	0.0014
9	rs10985454	100973832	0.83	0.29697514221559	0.93	0.346822133743557	0.0781198408275469	0.172961250104907	0.0071	0.0056	0.0751	0.0141	0.0514	0.0168	0.018	0.0305	0.0012	0.0416	0.0447	0.1267	0.0039	0.0562	0.0919	0.0144	0.0147	0.0035	0.003	0.0222	0.0222	0.1285	0.0349	0.1115	0.0531	0.0013
9	rs7854249	100975694	0.83	0.29697514221559	0.93	0.346822133743557	0.0773953057974636	0.167620352585726	0.0071	0.0056	0.0751	0.0141	0.0513	0.0168	0.018	0.0305	0.0012	0.0416	0.0447	0.1267	0.0039	0.0562	0.0919	0.0144	0.0147	0.0035	0.003	0.0222	0.0222	0.1285	0.0349	0.1115	0.0531	0.0013
9	rs7021760	100978294	0.83	0.29697514221559	0.93	0.346822133743557	0.077570551444659	0.170877291106664	0.0071	0.0056	0.0751	0.0141	0.0513	0.0169	0.018	0.0305	0.0012	0.0416	0.0447	0.1268	0.0039	0.0562	0.0919	0.0144	0.0147	0.0035	0.003	0.0222	0.0222	0.1286	0.0349	0.1115	0.0531	0.0013
9	rs1342140	100987843	0.83	0.29697514221559	0.93	0.346822133743557	0.0603197415390526	0.217697515792572	0.0066	0.0058	0.0745	0.0145	0.0519	0.0178	0.0183	0.0306	0.001	0.0413	0.0438	0.1276	0.0033	0.0556	0.0898	0.0157	0.0154	0.0034	0.0024	0.0229	0.0221	0.1295	0.0353	0.1116	0.053	0.001
9	rs16914086	100988477	0.83	0.29697514221559	0.93	0.346822133743557	0.0591370453198204	0.218127618961104	0.0066	0.0058	0.0745	0.0145	0.0519	0.0178	0.0183	0.0306	9e-04	0.0413	0.0438	0.1276	0.0032	0.0555	0.0897	0.0157	0.0154	0.0034	0.0024	0.0229	0.0221	0.1295	0.0353	0.1116	0.0531	9e-04
9	rs1573025	100991430	0.83	0.29697514221559	0.94	0.308944172156586	0.0552593101106133	0.218880969822173	0.0066	0.0058	0.0746	0.0145	0.0519	0.0178	0.0183	0.0306	9e-04	0.0412	0.0438	0.1277	0.0032	0.0555	0.0896	0.0158	0.0154	0.0034	0.0024	0.0229	0.0221	0.1296	0.0353	0.1116	0.053	9e-04
9	Affx-32895868	100995721	0.83	0.29697514221559	0.92	0.387761932740255	0.0526687225476885	0.223202115815338	0.0066	0.0058	0.0748	0.0144	0.0519	0.0178	0.0183	0.0306	9e-04	0.0412	0.0438	0.1277	0.0032	0.0553	0.0895	0.0158	0.0154	0.0033	0.0024	0.0229	0.0221	0.1298	0.0353	0.1116	0.053	9e-04
9	rs879368	100995758	0.83	0.29697514221559	0.92	0.387761932740255	0.0529240417777565	0.222335677756069	0.0066	0.0058	0.0748	0.0144	0.0519	0.0178	0.0183	0.0306	9e-04	0.0411	0.0435	0.1277	0.0032	0.0553	0.0897	0.0158	0.0154	0.0033	0.0024	0.0232	0.0221	0.1298	0.0353	0.1116	0.053	9e-04
9	rs41283620	100996018	0.83	0.29697514221559	0.89	0.529866637543626	0.0531630871304094	0.223093750891437	0.0066	0.0058	0.0748	0.0144	0.0519	0.0178	0.0183	0.0306	9e-04	0.0411	0.0434	0.1277	0.0032	0.0553	0.0897	0.0158	0.0154	0.0033	0.0024	0.0232	0.0221	0.1299	0.0353	0.1116	0.053	9e-04
9	rs7869001	100996860	0.83	0.29697514221559	0.88	0.583941145430028	0.0532315184616098	0.221362252082895	0.0066	0.0058	0.0748	0.0144	0.0519	0.0178	0.0183	0.0306	9e-04	0.0411	0.0432	0.1277	0.0032	0.0553	0.0897	0.0158	0.0154	0.0033	0.0023	0.0232	0.0221	0.1301	0.0353	0.1116	0.053	9e-04
9	rs56383989	101016698	0.83	0.29697514221559	0.88	0.583941145430028	0.0542650779100863	0.251044388737988	0.0065	0.0057	0.075	0.0145	0.0521	0.018	0.0184	0.0305	8e-04	0.041	0.0433	0.128	0.003	0.0551	0.0895	0.016	0.0156	0.0032	0.0022	0.023	0.0221	0.1301	0.0352	0.1116	0.0531	9e-04
9	rs4743195	101034018	0.83	0.29697514221559	0.88	0.583941145430028	0.0445190787946985	0.229297815507276	0.0067	0.0057	0.0751	0.0145	0.0519	0.018	0.0185	0.0305	7e-04	0.0409	0.0433	0.1283	0.003	0.055	0.0894	0.0161	0.0157	0.0032	0.0021	0.0229	0.0222	0.1301	0.0351	0.1115	0.053	0.0011
9	rs62574300	101035621	0.83	0.29697514221559	0.88	0.583941145430028	0.0467869933924362	0.231707098476218	0.0067	0.0057	0.0751	0.0145	0.0519	0.018	0.0185	0.0302	7e-04	0.0409	0.0433	0.1284	0.003	0.055	0.0893	0.0161	0.0157	0.0032	0.0021	0.0231	0.0222	0.1301	0.0352	0.1115	0.0531	0.0011
9	rs59519660	101041840	0.83	0.29697514221559	0.88	0.583941145430028	0.0483898502417711	0.264320271843822	0.0066	0.0057	0.0752	0.0145	0.0519	0.0182	0.0187	0.0304	6e-04	0.041	0.0431	0.1285	0.0028	0.0547	0.0892	0.0164	0.0157	0.0031	0.0019	0.0231	0.0223	0.1303	0.0351	0.1113	0.0531	0.0011
9	rs11792051	101042858	0.83	0.29697514221559	0.88	0.583941145430028	0.0491806840758233	0.268333068128423	0.0066	0.0057	0.0751	0.0145	0.0519	0.0182	0.0187	0.0304	6e-04	0.041	0.0431	0.1286	0.0028	0.0547	0.0891	0.0164	0.0157	0.0031	0.0019	0.0231	0.0223	0.1302	0.0351	0.1112	0.0531	0.0011
9	rs74580577	101050714	0.83	0.29697514221559	0.88	0.583941145430028	0.0560173406689092	0.291852805246618	0.0065	0.0057	0.0748	0.0146	0.052	0.0184	0.0189	0.0306	5e-04	0.0411	0.0429	0.1292	0.0027	0.0545	0.0888	0.0166	0.0159	0.0031	0.0018	0.0231	0.0225	0.1302	0.0351	0.1108	0.053	0.001
9	rs10124070	101051879	0.83	0.29697514221559	0.88	0.583941145430028	0.0537466351289205	0.294332320499874	0.0065	0.0057	0.0748	0.0146	0.052	0.0184	0.019	0.0306	5e-04	0.0411	0.0429	0.1293	0.0026	0.0545	0.0888	0.0167	0.0159	0.0031	0.0018	0.0232	0.0225	0.1302	0.0351	0.1107	0.053	0.0011
9	rs41273923	101053123	0.82	0.338707801994422	0.88	0.583941145430028	0.056675122372007	0.312826994123563	0.0065	0.0057	0.0747	0.0146	0.0523	0.0186	0.019	0.0306	5e-04	0.041	0.0428	0.1296	0.0026	0.0546	0.0888	0.0167	0.0159	0.0031	0.0018	0.0232	0.0225	0.1302	0.0351	0.1102	0.0529	0.0011
9	rs75876067	101054651	0.82	0.338707801994422	0.88	0.583941145430028	0.0601524870157528	0.340258982476078	0.0065	0.0056	0.0747	0.0146	0.0525	0.0187	0.019	0.0306	5e-04	0.0411	0.0427	0.1299	0.0026	0.0547	0.0887	0.0167	0.016	0.0031	0.0018	0.0232	0.0225	0.13	0.035	0.1098	0.053	0.0011
9	rs10985765	101056122	0.82	0.338707801994422	0.88	0.583941145430028	0.0611418596274265	0.360920589451984	0.0064	0.0056	0.0746	0.0146	0.0528	0.0188	0.019	0.0306	5e-04	0.0411	0.0426	0.1301	0.0027	0.0545	0.0886	0.0167	0.016	0.0031	0.0018	0.0232	0.0225	0.1301	0.035	0.1094	0.053	0.0011
9	rs62574302	101058258	0.82	0.338707801994422	0.88	0.583941145430028	0.0629420518452148	0.352040677913651	0.0064	0.0057	0.0746	0.0146	0.0528	0.0188	0.0189	0.0306	5e-04	0.0411	0.0426	0.1301	0.0027	0.0545	0.0886	0.0167	0.016	0.003	0.0018	0.0232	0.0225	0.1301	0.035	0.1094	0.053	0.0011
9	rs75943118	101063680	0.83	0.29697514221559	0.88	0.583941145430028	0.0574280028678381	0.285154906800068	0.0063	0.006	0.0742	0.0144	0.0523	0.0189	0.0189	0.0306	6e-04	0.0415	0.0427	0.1308	0.0027	0.0544	0.0876	0.017	0.0161	0.003	0.0017	0.0232	0.0225	0.1309	0.0347	0.109	0.0529	0.0013
9	rs2304389	101068580	0.83	0.29697514221559	0.88	0.583941145430028	0.0520424708630525	0.295160234647221	0.0063	0.0061	0.0741	0.0144	0.0521	0.019	0.0189	0.0306	6e-04	0.0417	0.0428	0.131	0.0027	0.0544	0.0872	0.0171	0.0162	0.003	0.0017	0.0232	0.0225	0.1312	0.0347	0.1088	0.0529	0.0014
9	rs3780446	101071562	0.82	0.338707801994422	0.87	0.641494868499257	0.0529069947332992	0.301332348883514	0.0063	0.006	0.0741	0.0144	0.0522	0.019	0.019	0.0307	6e-04	0.042	0.0427	0.131	0.0027	0.0544	0.0873	0.0171	0.0162	0.003	0.0016	0.0232	0.0225	0.1311	0.0346	0.1086	0.0529	0.0014
9	rs2043504	101079942	0.83	0.29697514221559	0.87	0.641494868499257	0.0367132538537748	0.205347245176615	0.0067	0.0064	0.0739	0.0148	0.0518	0.0201	0.019	0.0302	7e-04	0.0435	0.0427	0.1311	0.0025	0.0538	0.0862	0.0174	0.0164	0.0028	0.0016	0.0221	0.0226	0.1316	0.0338	0.1075	0.0537	0.0015
9	rs7048411	101081318	0.83	0.29697514221559	0.87	0.641494868499257	0.0395913006121721	0.164385434173065	0.0073	0.0068	0.0735	0.0149	0.0514	0.0205	0.0187	0.0302	8e-04	0.0448	0.0429	0.1318	0.0024	0.0532	0.086	0.0172	0.0162	0.0027	0.0016	0.0217	0.0219	0.1322	0.0332	0.1065	0.0542	0.0016
9	rs16914862	101083523	0.82	0.338707801994422	0.87	0.641494868499257	0.0691800045477947	0.111296809245489	0.0075	0.0072	0.0735	0.0149	0.0514	0.021	0.0185	0.0311	0.001	0.0465	0.0425	0.1331	0.0025	0.0524	0.0855	0.0166	0.016	0.0027	0.0017	0.0213	0.0214	0.1308	0.0326	0.1066	0.054	0.0019
9	rs7037275	101084087	0.82	0.338707801994422	0.87	0.641494868499257	0.07254971140468	0.0847524294993647	0.0075	0.0075	0.0733	0.0149	0.0513	0.0212	0.0185	0.0311	0.001	0.0468	0.0422	0.1333	0.0027	0.0523	0.0852	0.0165	0.0159	0.0026	0.0017	0.0212	0.0215	0.1303	0.0325	0.1071	0.0541	0.0019
9	rs12378583	101085298	0.82	0.338707801994422	0.87	0.641494868499257	0.0934591976500298	0.0611352977428614	0.0077	0.0078	0.0732	0.0151	0.051	0.0212	0.0183	0.0312	0.0012	0.0467	0.0417	0.1338	0.0028	0.0521	0.0852	0.0159	0.0158	0.0026	0.0017	0.0216	0.0214	0.13	0.0321	0.1078	0.0543	0.0021
9	rs72759627	101086122	0.82	0.338707801994422	0.87	0.641494868499257	0.0992204484311154	0.0496792736623614	0.0079	0.008	0.0731	0.0152	0.051	0.0213	0.0183	0.0311	0.0013	0.0467	0.0415	0.1338	0.0029	0.0521	0.0852	0.0159	0.0158	0.0026	0.0016	0.0217	0.0213	0.1299	0.032	0.1078	0.0542	0.0022
9	rs10985884	101088559	0.82	0.338707801994422	0.87	0.641494868499257	0.108094508360365	0.0414942138465787	0.008	0.0081	0.0732	0.0153	0.051	0.0214	0.0183	0.031	0.0014	0.0467	0.0414	0.134	0.003	0.0521	0.0851	0.0158	0.0156	0.0025	0.0017	0.0217	0.0212	0.1298	0.032	0.108	0.0539	0.0022
9	rs7032827	101090237	0.82	0.338707801994422	0.87	0.641494868499257	0.112473930429019	0.0376497319331848	0.008	0.0081	0.0732	0.0153	0.0509	0.0214	0.0185	0.0309	0.0014	0.0467	0.0413	0.134	0.003	0.0521	0.0851	0.0159	0.0157	0.0025	0.0017	0.0217	0.021	0.1298	0.0319	0.108	0.0538	0.0022
9	rs4325016	101098270	0.82	0.338707801994422	0.87	0.641494868499257	0.117785870790606	0.0318542192161454	0.0078	0.0084	0.0732	0.0155	0.0502	0.0214	0.0182	0.0301	0.0014	0.0471	0.0406	0.1344	0.0032	0.052	0.0848	0.016	0.0162	0.0025	0.0018	0.0219	0.021	0.1303	0.0315	0.109	0.0538	0.002
9	rs74754646	101102509	0.82	0.338707801994422	0.87	0.641494868499257	0.13134634944884	0.036054001570451	0.0079	0.0084	0.0734	0.0156	0.0504	0.0214	0.0182	0.0298	0.0015	0.0471	0.0407	0.1345	0.0029	0.052	0.0845	0.016	0.0162	0.0025	0.0018	0.022	0.0209	0.1304	0.0312	0.1092	0.0536	0.002
9	rs10985919	101107468	0.83	0.29697514221559	0.87	0.641494868499257	0.121963452299707	0.027662709084856	0.0081	0.0085	0.0734	0.0157	0.0507	0.0215	0.0183	0.029	0.0018	0.0468	0.0413	0.1346	0.0031	0.052	0.0835	0.0161	0.0162	0.0026	0.0017	0.0224	0.0207	0.1303	0.0309	0.1095	0.0535	0.0021
9	rs77290088	101122455	0.82	0.338707801994422	0.87	0.641494868499257	0.135528017106751	0.00877685467833528	0.0083	0.0086	0.074	0.0156	0.0511	0.0215	0.0186	0.0279	0.0025	0.0458	0.0411	0.1362	0.0035	0.0517	0.0837	0.0159	0.0162	0.0026	0.002	0.0228	0.02	0.1286	0.0306	0.1096	0.0532	0.0024
9	rs56259613	101125433	0.82	0.338707801994422	0.87	0.641494868499257	0.142012606665154	0.0052617763805196	0.0085	0.0088	0.0741	0.0155	0.0512	0.0215	0.0186	0.0277	0.0026	0.0457	0.0411	0.1364	0.0035	0.0517	0.0835	0.0159	0.0162	0.0027	0.002	0.0229	0.0199	0.1284	0.0305	0.1096	0.0531	0.0024
9	rs2572364	101126504	0.82	0.338707801994422	0.87	0.641494868499257	0.133581103887862	0.00403778469643202	0.0085	0.0088	0.0743	0.0155	0.0512	0.0215	0.0186	0.0277	0.0027	0.0457	0.0412	0.1364	0.0035	0.0516	0.0836	0.0158	0.0162	0.0027	0.0021	0.0229	0.0198	0.1284	0.0305	0.1096	0.0531	0.0024
9	rs10818824	101129439	0.82	0.338707801994422	0.87	0.641494868499257	0.128351956644567	0.00341834578833515	0.0086	0.0087	0.0745	0.0153	0.051	0.0215	0.0186	0.0278	0.0027	0.0459	0.0412	0.1363	0.0038	0.0513	0.0838	0.0159	0.0161	0.0027	0.0021	0.0229	0.0197	0.1282	0.0307	0.1097	0.053	0.0023
9	rs585819	101132441	0.82	0.338707801994422	0.87	0.641494868499257	0.143453330621956	0.0023850940734983	0.0086	0.0088	0.0744	0.0151	0.051	0.0215	0.0187	0.0277	0.0027	0.0456	0.0412	0.1369	0.0041	0.0514	0.084	0.016	0.0161	0.0027	0.0022	0.0229	0.0196	0.1279	0.0306	0.1094	0.0528	0.0023
9	rs117556082	101135425	0.82	0.338707801994422	0.87	0.641494868499257	0.138621728814156	0.0022304272980958	0.0087	0.0087	0.0743	0.0151	0.0513	0.0215	0.0185	0.0278	0.0028	0.0454	0.0412	0.1366	0.0042	0.0513	0.0837	0.0161	0.0164	0.0027	0.0023	0.0229	0.0194	0.1277	0.0307	0.1091	0.0529	0.0023
9	rs661105	101137452	0.82	0.338707801994422	0.87	0.641494868499257	0.138370174839638	0.00208147113529353	0.0088	0.0088	0.0742	0.0153	0.0515	0.0215	0.0184	0.0279	0.0029	0.0454	0.0412	0.1364	0.0045	0.0512	0.0833	0.0162	0.0166	0.0027	0.0025	0.0228	0.0193	0.1275	0.0305	0.1088	0.0531	0.0025
9	rs79202056	101137859	0.82	0.338707801994422	0.87	0.641494868499257	0.16162720975614	0.0044326350884213	0.0089	0.0087	0.0742	0.0153	0.0515	0.0214	0.0184	0.0278	0.003	0.0453	0.0415	0.1364	0.0045	0.0511	0.0832	0.0162	0.0166	0.0028	0.0026	0.0228	0.0192	0.1275	0.0304	0.1089	0.0529	0.0025
9	rs10435892	101138608	0.82	0.338707801994422	0.87	0.641494868499257	0.174672686820068	0.00490544031988785	0.009	0.0086	0.0742	0.0154	0.0514	0.0213	0.0185	0.0278	0.0031	0.0452	0.0414	0.1368	0.0046	0.0509	0.0832	0.0164	0.0164	0.0028	0.0028	0.0228	0.0191	0.1275	0.0302	0.1091	0.0526	0.0027
9	rs7029062	101140385	0.82	0.338707801994422	0.87	0.641494868499257	0.201243128399195	0.00636618263033342	0.009	0.0086	0.0742	0.0153	0.0512	0.0213	0.0181	0.0275	0.0031	0.0451	0.0413	0.1374	0.0047	0.0505	0.0834	0.0164	0.0166	0.0028	0.0029	0.0224	0.019	0.1276	0.03	0.1094	0.0533	0.0027
9	rs612505	101142989	0.82	0.338707801994422	0.88	0.583941145430028	0.214910487921068	0.0127111596387082	0.009	0.0086	0.0741	0.0155	0.0513	0.0212	0.0181	0.0275	0.0031	0.0451	0.0413	0.1374	0.0047	0.0502	0.0833	0.0164	0.0166	0.0028	0.0029	0.0224	0.0189	0.1274	0.0302	0.1095	0.0533	0.0027
9	rs16915442	101144927	0.82	0.338707801994422	0.88	0.583941145430028	0.212684811472282	0.0174169953569396	0.009	0.0086	0.074	0.0155	0.0513	0.0212	0.0181	0.0275	0.0031	0.0451	0.0413	0.1374	0.0047	0.0501	0.0833	0.0164	0.0166	0.0028	0.0029	0.0224	0.0189	0.1273	0.0302	0.1095	0.0534	0.0027
9	rs75618811	101146019	0.82	0.338707801994422	0.88	0.583941145430028	0.21095380913902	0.0158140810574749	0.009	0.0086	0.074	0.0155	0.0513	0.0212	0.0181	0.0275	0.0031	0.0451	0.0413	0.1375	0.0047	0.0501	0.0833	0.0164	0.0167	0.0028	0.0029	0.0223	0.0189	0.1273	0.0302	0.1095	0.0534	0.0027
9	rs76233365	101154719	0.82	0.338707801994422	0.88	0.583941145430028	0.204701271789533	0.0365824192326618	0.0091	0.0086	0.0738	0.0155	0.0513	0.0211	0.0181	0.0276	0.0031	0.0451	0.0414	0.1376	0.0047	0.0498	0.0833	0.0164	0.0167	0.0028	0.0029	0.0223	0.0189	0.127	0.0308	0.1096	0.0535	0.0028
9	rs116933352	101154913	0.82	0.338707801994422	0.88	0.583941145430028	0.203912398331067	0.0369011486099333	0.0091	0.0086	0.0738	0.0155	0.0513	0.0211	0.0181	0.0276	0.0031	0.0451	0.0414	0.1376	0.0047	0.0498	0.0833	0.0164	0.0167	0.0028	0.0029	0.0223	0.0188	0.127	0.0308	0.1096	0.0535	0.0028
9	rs16915649	101161165	0.82	0.338707801994422	0.88	0.583941145430028	0.214626496808067	0.0298928809364368	0.009	0.0086	0.0735	0.0156	0.0512	0.021	0.0181	0.0276	0.0031	0.0452	0.0415	0.1376	0.0046	0.0498	0.0831	0.0164	0.0169	0.0028	0.003	0.0223	0.0187	0.127	0.0308	0.1097	0.0535	0.0027
9	rs4742727	101169375	0.82	0.338707801994422	0.88	0.583941145430028	0.15908894174142	0.00414350437471257	0.009	0.0086	0.0731	0.0158	0.051	0.021	0.0181	0.0277	0.0031	0.0453	0.0417	0.1376	0.0044	0.0498	0.083	0.0166	0.0171	0.0029	0.003	0.0223	0.0185	0.1269	0.0309	0.1098	0.0533	0.0028
9	rs80024556	101172602	0.83	0.29697514221559	0.88	0.583941145430028	0.217353347739341	0.0120195006644638	0.009	0.0086	0.0731	0.0158	0.051	0.021	0.0182	0.0277	0.0031	0.0453	0.0416	0.1376	0.0044	0.0497	0.0829	0.0167	0.0172	0.0029	0.003	0.0223	0.0185	0.1268	0.0309	0.1099	0.0533	0.0028
9	rs10818896	101174188	0.83	0.29697514221559	0.88	0.583941145430028	0.218416730696424	0.00746032185224715	0.009	0.0086	0.073	0.0158	0.051	0.021	0.0182	0.0277	0.0031	0.0453	0.0416	0.1376	0.0044	0.0497	0.0829	0.0167	0.0172	0.0029	0.003	0.0223	0.0185	0.1268	0.0309	0.1099	0.0533	0.0028
9	rs12684858	101175906	0.84	0.258953137461488	0.87	0.641494868499257	0.145096649040723	0.00105784791744374	0.009	0.0083	0.0719	0.0159	0.0505	0.021	0.0177	0.0275	0.0033	0.0437	0.0417	0.1379	0.0044	0.0494	0.0832	0.017	0.0177	0.0033	0.003	0.0224	0.0183	0.1277	0.0315	0.1107	0.0533	0.003
9	rs2900382	101177852	0.83	0.29697514221559	0.87	0.641494868499257	0.105758224865632	0.00123202081727134	0.0088	0.0077	0.0703	0.0152	0.0503	0.0207	0.0166	0.028	0.0037	0.0387	0.0414	0.1365	0.0039	0.0493	0.0854	0.0174	0.0188	0.0043	0.0031	0.0233	0.0171	0.1296	0.0332	0.1134	0.0529	0.0039
9	rs10760306	101179445	0.82	0.338707801994422	0.87	0.641494868499257	0.149665106572002	0.0127750063988314	0.009	0.0075	0.0699	0.0151	0.0505	0.0206	0.0163	0.0284	0.0037	0.0374	0.0409	0.1356	0.0038	0.0489	0.0859	0.0177	0.0191	0.0044	0.0037	0.0239	0.017	0.13	0.0335	0.1136	0.0531	0.004
9	rs117932889	101182386	0.82	0.338707801994422	0.87	0.641494868499257	0.151516066079773	0.0117115800005515	0.009	0.0074	0.0697	0.0152	0.0503	0.0205	0.0163	0.0285	0.0037	0.0372	0.0408	0.1351	0.0038	0.0488	0.0859	0.0178	0.0192	0.0046	0.0038	0.0244	0.017	0.1301	0.0339	0.1137	0.0531	0.004
9	rs58312059	101184565	0.82	0.338707801994422	0.87	0.641494868499257	0.148154757210224	0.0066140946012064	0.009	0.0073	0.0698	0.0152	0.0502	0.0204	0.0163	0.0285	0.0037	0.0371	0.0407	0.135	0.0038	0.0487	0.0858	0.0178	0.0193	0.0047	0.0038	0.0245	0.017	0.1301	0.0341	0.1138	0.0532	0.004
9	rs73502862	101189655	0.82	0.338707801994422	0.87	0.641494868499257	0.143646083152042	0.00343435381019685	0.009	0.0073	0.0697	0.0152	0.0501	0.0204	0.0164	0.0286	0.0036	0.0369	0.0406	0.1347	0.0038	0.0486	0.0858	0.0178	0.0193	0.0048	0.0039	0.0247	0.0169	0.1302	0.0344	0.1139	0.0533	0.004
9	rs78141324	101193489	0.82	0.338707801994422	0.87	0.641494868499257	0.141884962403113	0.0022304272980958	0.009	0.0072	0.0697	0.0152	0.0501	0.0203	0.0164	0.0286	0.0036	0.0368	0.0406	0.1346	0.0038	0.0486	0.0857	0.0179	0.0193	0.0048	0.004	0.0248	0.0169	0.1302	0.0345	0.1139	0.0534	0.004
9	rs12337248	101199725	0.82	0.338707801994422	0.87	0.641494868499257	0.144128639954004	0.00253191107212036	0.009	0.0072	0.0697	0.0152	0.0499	0.0203	0.0164	0.0286	0.0035	0.0367	0.0407	0.1346	0.0038	0.0487	0.0856	0.018	0.0193	0.0049	0.004	0.0249	0.0168	0.1302	0.0346	0.1138	0.0534	0.0041
9	rs76147841	101206743	0.82	0.338707801994422	0.87	0.641494868499257	0.141311411738789	0.00304632870133943	0.009	0.0072	0.0697	0.0152	0.0499	0.0202	0.0165	0.0287	0.0035	0.0366	0.0406	0.1349	0.0038	0.0489	0.0854	0.018	0.0194	0.0049	0.004	0.0247	0.017	0.1302	0.0347	0.1132	0.0536	0.0041
9	rs62574622	101208510	0.82	0.338707801994422	0.87	0.641494868499257	0.144773550326117	0.00250485764870455	0.009	0.0072	0.0697	0.0152	0.0499	0.0202	0.0165	0.0287	0.0035	0.0366	0.0406	0.135	0.0038	0.0489	0.0853	0.018	0.0194	0.0049	0.004	0.0247	0.017	0.1302	0.0348	0.1132	0.0536	0.0041
9	rs55947509	101208613	0.82	0.338707801994422	0.87	0.641494868499257	0.145549708115133	0.00282565103603256	0.009	0.0072	0.0696	0.0152	0.0499	0.0202	0.0165	0.0287	0.0035	0.0366	0.0406	0.135	0.0037	0.0489	0.0853	0.018	0.0194	0.0049	0.004	0.0247	0.017	0.1302	0.0348	0.1132	0.0535	0.0041
9	rs76243315	101212206	0.82	0.338707801994422	0.87	0.641494868499257	0.158475092041815	0.00691351421345186	0.009	0.0071	0.0697	0.0151	0.05	0.02	0.0166	0.0288	0.0035	0.0364	0.0405	0.135	0.0037	0.0489	0.0853	0.0178	0.0194	0.0049	0.004	0.0248	0.017	0.1306	0.0348	0.1134	0.0534	0.0042
9	rs1930420	101219548	0.82	0.338707801994422	0.87	0.641494868499257	0.19000769080128	0.00815540662371612	0.0091	0.0067	0.0701	0.0147	0.05	0.0189	0.0168	0.0294	0.0033	0.0352	0.0402	0.1351	0.0036	0.0487	0.0855	0.0177	0.0193	0.0049	0.004	0.0255	0.0167	0.1329	0.0346	0.1148	0.0522	0.0043
9	rs73505022	101220360	0.82	0.338707801994422	0.87	0.641494868499257	0.199799108047861	0.0145937694185621	0.0091	0.0065	0.0711	0.0146	0.0503	0.0186	0.0169	0.0293	0.0034	0.0348	0.0398	0.1348	0.0036	0.0481	0.0851	0.0177	0.0194	0.005	0.0039	0.0257	0.0165	0.1336	0.0352	0.1149	0.0518	0.0044
9	rs2808543	101221143	0.82	0.338707801994422	0.87	0.641494868499257	0.194427038845073	0.0105784919877898	0.0091	0.0065	0.0714	0.0146	0.0502	0.0185	0.0169	0.0293	0.0035	0.0347	0.0399	0.1346	0.0036	0.0482	0.085	0.0178	0.0194	0.005	0.0039	0.0258	0.0165	0.1337	0.0352	0.1149	0.0516	0.0045
9	rs16916338	101236304	0.82	0.338707801994422	0.86	0.702596200902853	0.224358869777374	0.0127430628640158	0.0091	0.0064	0.0715	0.0145	0.0504	0.0185	0.0168	0.0292	0.0035	0.0341	0.04	0.1347	0.0035	0.0483	0.0851	0.0178	0.0194	0.005	0.0038	0.0257	0.0164	0.1339	0.0354	0.1152	0.0513	0.0046
9	rs77427150	101239130	0.82	0.338707801994422	0.86	0.702596200902853	0.225024608825048	0.0132915793851038	0.0091	0.0064	0.0715	0.0145	0.0504	0.0185	0.0168	0.0292	0.0035	0.0341	0.04	0.1347	0.0035	0.0483	0.0851	0.0178	0.0194	0.005	0.0038	0.0257	0.0164	0.1339	0.0354	0.1152	0.0513	0.0046
9	rs2808557	101243364	0.82	0.338707801994422	0.86	0.702596200902853	0.232250725009748	0.0144574109197485	0.0091	0.0064	0.0715	0.0145	0.0504	0.0185	0.0168	0.0292	0.0036	0.0339	0.04	0.1349	0.0035	0.0483	0.0852	0.0178	0.0194	0.005	0.0038	0.0257	0.0163	0.1339	0.0355	0.1151	0.0512	0.0047
9	rs77658893	101249722	0.82	0.338707801994422	0.86	0.702596200902853	0.237110056564892	0.018361634423628	0.0092	0.0064	0.0716	0.0143	0.0503	0.0184	0.0168	0.0293	0.0035	0.0335	0.04	0.1349	0.0035	0.0485	0.0857	0.0179	0.0195	0.0049	0.0038	0.0258	0.0163	0.1342	0.0352	0.1151	0.051	0.0047
9	rs16916507	101258803	0.82	0.338707801994422	0.86	0.702596200902853	0.250870591688819	0.0116504819749191	0.0093	0.0062	0.0718	0.0139	0.0499	0.0184	0.0167	0.0294	0.0034	0.0325	0.04	0.135	0.0034	0.0488	0.0874	0.0184	0.0199	0.0048	0.0037	0.026	0.0163	0.1348	0.0345	0.1151	0.0505	0.0046
9	rs1000440	101258881	0.82	0.338707801994422	0.86	0.702596200902853	0.250428593482462	0.0117115800005515	0.0093	0.0062	0.0718	0.0139	0.0498	0.0184	0.0167	0.0294	0.0034	0.0325	0.04	0.135	0.0034	0.0488	0.0874	0.0184	0.0199	0.0048	0.0037	0.026	0.0163	0.1348	0.0345	0.1151	0.0505	0.0046
9	rs11792052	101261109	0.82	0.338707801994422	0.86	0.702596200902853	0.247917355323121	0.012647474144019	0.0093	0.0062	0.0719	0.0139	0.0496	0.0185	0.0167	0.0295	0.0034	0.0326	0.04	0.135	0.0034	0.0487	0.0875	0.0185	0.0199	0.0048	0.0037	0.026	0.0163	0.1347	0.0345	0.115	0.0505	0.0046
9	rs2779556	101265290	0.82	0.338707801994422	0.86	0.702596200902853	0.242372059708267	0.0136857626381835	0.0092	0.0061	0.0721	0.0139	0.0489	0.0187	0.0167	0.0296	0.0034	0.0327	0.0401	0.135	0.0034	0.0485	0.0876	0.0187	0.0201	0.0047	0.0037	0.0261	0.0162	0.1346	0.0345	0.1149	0.0506	0.0046
9	rs12552067	101266669	0.82	0.338707801994422	0.86	0.702596200902853	0.231700129903564	0.0141866110233207	0.0092	0.0061	0.0721	0.0139	0.0488	0.0187	0.0167	0.0296	0.0034	0.0327	0.0401	0.1349	0.0034	0.0484	0.088	0.0188	0.0201	0.0047	0.0036	0.026	0.0162	0.1345	0.0345	0.115	0.0505	0.0046
9	rs74883299	101269900	0.82	0.338707801994422	0.86	0.702596200902853	0.27471986158717	0.0270601819196288	0.0092	0.0062	0.0719	0.0141	0.0482	0.0187	0.0167	0.0298	0.0042	0.0326	0.0401	0.1346	0.0034	0.0477	0.088	0.0192	0.0198	0.0049	0.0035	0.0263	0.0164	0.1346	0.0347	0.1153	0.0499	0.0045
9	rs944761	101279351	0.82	0.338707801994422	0.86	0.702596200902853	0.305907020965537	0.033312189063451	0.0092	0.0062	0.0719	0.0141	0.0481	0.0187	0.0167	0.0299	0.0044	0.0325	0.0401	0.1346	0.0034	0.0476	0.088	0.0193	0.0198	0.0049	0.0035	0.0264	0.0164	0.1346	0.0347	0.1154	0.0497	0.0046
9	rs2808567	101280360	0.82	0.338707801994422	0.86	0.702596200902853	0.306744079437923	0.0342322255786851	0.0092	0.0062	0.0719	0.0141	0.0481	0.0187	0.0167	0.0299	0.0044	0.0325	0.0401	0.1346	0.0034	0.0476	0.088	0.0193	0.0198	0.0049	0.0035	0.0264	0.0164	0.1346	0.0347	0.1154	0.0497	0.0046
9	rs11789322	101280526	0.82	0.338707801994422	0.86	0.702596200902853	0.296295320629734	0.0321533966589417	0.0092	0.0062	0.0719	0.0141	0.0481	0.0187	0.0167	0.0299	0.0044	0.0325	0.0401	0.1347	0.0034	0.0476	0.088	0.0193	0.0198	0.0049	0.0033	0.0264	0.0164	0.1347	0.0347	0.1154	0.0498	0.0045
9	rs7048239	101281811	0.82	0.338707801994422	0.86	0.702596200902853	0.294267191820306	0.0339755053583509	0.0092	0.0062	0.0722	0.0141	0.0481	0.0187	0.0166	0.0299	0.0044	0.0325	0.0402	0.1345	0.0034	0.0476	0.0881	0.0194	0.0197	0.0049	0.0033	0.0264	0.0164	0.1346	0.0347	0.1153	0.0498	0.0045
9	rs10121587	101282692	0.82	0.338707801994422	0.86	0.702596200902853	0.284143293404541	0.0314078799091107	0.0092	0.0062	0.0722	0.0141	0.0481	0.0186	0.0166	0.0299	0.0043	0.0325	0.0402	0.1345	0.0034	0.0476	0.088	0.0194	0.0197	0.0049	0.0032	0.0264	0.0163	0.1346	0.0347	0.1154	0.0498	0.0045
9	rs117705125	101289106	0.82	0.338707801994422	0.85	0.767309033253442	0.273977081962479	0.0293636850180866	0.0091	0.0062	0.0723	0.0141	0.0481	0.0185	0.0166	0.0299	0.0043	0.0325	0.0402	0.1346	0.0034	0.0476	0.088	0.0193	0.0198	0.0049	0.0032	0.0264	0.0163	0.1345	0.0347	0.1154	0.0499	0.0044
9	rs1930426	101291405	0.82	0.338707801994422	0.85	0.767309033253442	0.272957530675203	0.0297481177898739	0.0091	0.0062	0.0723	0.0141	0.0481	0.0185	0.0166	0.0299	0.0043	0.0325	0.0402	0.1346	0.0034	0.0476	0.088	0.0193	0.0198	0.0049	0.0032	0.0264	0.0163	0.1345	0.0347	0.1154	0.0499	0.0044
9	rs79034296	101292214	0.82	0.338707801994422	0.85	0.767309033253442	0.273096439644256	0.0296036822255368	0.0091	0.0062	0.0723	0.0141	0.0481	0.0185	0.0166	0.0299	0.0043	0.0325	0.0402	0.1346	0.0034	0.0476	0.088	0.0193	0.0198	0.0049	0.0032	0.0264	0.0163	0.1345	0.0347	0.1154	0.0499	0.0044
9	rs11787646	101298707	0.82	0.338707801994422	0.85	0.767309033253442	0.279293032311762	0.0324538657468023	0.0092	0.0062	0.0734	0.0143	0.0478	0.0184	0.0169	0.0298	0.0043	0.0322	0.0403	0.1342	0.0034	0.0476	0.0881	0.0194	0.0199	0.005	0.0033	0.0268	0.0159	0.1338	0.0348	0.1158	0.0494	0.0044
9	rs117196480	101301307	0.82	0.338707801994422	0.85	0.767309033253442	0.280278282677873	0.0326045839394809	0.0092	0.0062	0.0735	0.0144	0.0478	0.0184	0.017	0.0298	0.0043	0.0322	0.0403	0.1342	0.0034	0.0476	0.0881	0.0194	0.0199	0.005	0.0032	0.0268	0.0159	0.1337	0.0347	0.1159	0.0494	0.0043
9	rs35449008	101304302	0.82	0.338707801994422	0.85	0.767309033253442	0.283670430397778	0.0317051155793327	0.0092	0.0062	0.0734	0.0144	0.0478	0.0184	0.017	0.0298	0.0043	0.0321	0.0403	0.1341	0.0034	0.0476	0.0881	0.0194	0.02	0.005	0.0032	0.0269	0.0159	0.1336	0.0347	0.1159	0.0493	0.0043
9	rs12347864	101312896	0.82	0.338707801994422	0.85	0.767309033253442	0.274905725899776	0.0344382397724384	0.0092	0.0062	0.0734	0.0144	0.0478	0.0183	0.017	0.0297	0.0043	0.0321	0.0402	0.1339	0.0035	0.0476	0.0881	0.0194	0.02	0.005	0.0032	0.0269	0.0158	0.1335	0.0348	0.116	0.0493	0.0044
9	rs4743236	101321254	0.82	0.338707801994422	0.85	0.767309033253442	0.271247456354077	0.0326548949177395	0.0092	0.0063	0.0732	0.0146	0.0478	0.0182	0.0171	0.0297	0.0043	0.0321	0.0402	0.1336	0.0036	0.0477	0.0882	0.0193	0.0202	0.005	0.0032	0.0271	0.0158	0.1332	0.0347	0.1164	0.0493	0.0043
9	rs16917171	101327048	0.82	0.338707801994422	0.85	0.767309033253442	0.264920565649383	0.0385135930593021	0.0091	0.0064	0.0737	0.0148	0.0479	0.0179	0.0174	0.0295	0.0043	0.032	0.0401	0.1331	0.0037	0.0477	0.0883	0.0193	0.0205	0.005	0.0032	0.0274	0.0157	0.1326	0.0347	0.1168	0.049	0.0042
9	rs2808527	101327469	0.82	0.338707801994422	0.89	0.529866637543626	0.263646717773697	0.0354767928393721	0.0091	0.0064	0.0737	0.0148	0.0479	0.0179	0.0175	0.0295	0.0044	0.0321	0.0401	0.1329	0.0037	0.0477	0.0883	0.0193	0.0205	0.005	0.0032	0.0275	0.0157	0.1325	0.0348	0.1168	0.0489	0.0042
9	rs1184859	101329629	0.82	0.338707801994422	0.89	0.529866637543626	0.254332819646069	0.0481101441270902	0.0091	0.0064	0.0738	0.0149	0.048	0.0178	0.0174	0.0295	0.0043	0.0321	0.0402	0.1326	0.0037	0.0477	0.0885	0.0194	0.0206	0.005	0.0032	0.0275	0.0158	0.1323	0.0348	0.1166	0.0488	0.0041
9	rs17778184	101331252	0.82	0.338707801994422	0.89	0.529866637543626	0.251003274370851	0.0442846865317722	0.0091	0.0064	0.0738	0.0149	0.0481	0.0178	0.0174	0.0295	0.0043	0.0321	0.0402	0.1325	0.0037	0.0477	0.0886	0.0194	0.0206	0.005	0.0032	0.0276	0.0158	0.1322	0.0348	0.1167	0.0487	0.0041
9	rs35907958	101331656	0.82	0.338707801994422	0.89	0.529866637543626	0.258090378539983	0.0698895715461525	0.0091	0.0064	0.0737	0.0149	0.0481	0.0178	0.0174	0.0294	0.0043	0.0321	0.0403	0.1324	0.0037	0.0477	0.0886	0.0194	0.0206	0.005	0.0032	0.0276	0.0158	0.1322	0.0348	0.1166	0.0487	0.0041
9	rs13286162	101332364	0.82	0.338707801994422	0.89	0.529866637543626	0.241375169736364	0.0387309430377295	0.0091	0.0064	0.0735	0.0149	0.0482	0.0178	0.0175	0.0293	0.0043	0.0321	0.0404	0.1321	0.0038	0.0477	0.0888	0.0195	0.0206	0.005	0.0032	0.0277	0.0159	0.1323	0.0349	0.1166	0.0487	0.004
9	rs7029361	101334067	0.82	0.338707801994422	0.89	0.529866637543626	0.223943341394708	0.0445739686724164	0.009	0.0069	0.0713	0.0153	0.0499	0.0178	0.018	0.0287	0.0043	0.0325	0.0415	0.1293	0.004	0.0478	0.0894	0.0203	0.0209	0.005	0.0034	0.028	0.0163	0.1316	0.0352	0.1154	0.0485	0.0037
9	rs1167769	101334556	0.81	0.384295662080596	0.89	0.529866637543626	0.219072565534883	0.0378110296705107	0.0091	0.007	0.0706	0.0153	0.0503	0.0178	0.0182	0.0284	0.0043	0.0326	0.0418	0.1283	0.0041	0.0479	0.0896	0.0205	0.021	0.005	0.0035	0.0282	0.0163	0.1317	0.0354	0.115	0.0484	0.0037
9	rs112338766	101334912	0.81	0.384295662080596	0.89	0.529866637543626	0.210472159917466	0.0397708889073667	0.0092	0.0071	0.0704	0.0153	0.0506	0.0177	0.0183	0.0285	0.0044	0.0324	0.0421	0.1275	0.0042	0.0481	0.0907	0.0206	0.0212	0.0048	0.0035	0.028	0.0157	0.1314	0.0364	0.1143	0.0482	0.0037
9	rs2779523	101334945	0.81	0.384295662080596	0.89	0.529866637543626	0.209350723874486	0.0278961102155838	0.0092	0.0071	0.0704	0.0153	0.0507	0.0177	0.0183	0.0285	0.0044	0.0323	0.0421	0.1274	0.0042	0.0482	0.0908	0.0206	0.0212	0.0047	0.0035	0.0279	0.0157	0.1313	0.0365	0.1142	0.0482	0.0037
9	rs13298759	101335218	0.81	0.384295662080596	0.89	0.529866637543626	0.21698593122245	0.0231470818181085	0.0092	0.007	0.0703	0.0151	0.051	0.0173	0.0181	0.0283	0.0042	0.032	0.0422	0.1273	0.004	0.0488	0.0914	0.0201	0.0213	0.0046	0.0032	0.0282	0.0158	0.1315	0.0365	0.1147	0.0485	0.0036
9	rs2018973	101336292	0.81	0.384295662080596	0.89	0.529866637543626	0.213128904920867	0.074160103040642	0.009	0.0068	0.0694	0.0147	0.0521	0.0164	0.018	0.0278	0.0035	0.0319	0.0423	0.1268	0.0038	0.0502	0.0925	0.0193	0.0209	0.0042	0.0024	0.0287	0.0165	0.1331	0.0364	0.1157	0.0484	0.0033
9	rs2808529	101338946	0.81	0.384295662080596	0.89	0.529866637543626	0.248137084258483	0.0668939645962369	0.009	0.0065	0.0693	0.0147	0.0522	0.016	0.0178	0.0277	0.0035	0.0319	0.0424	0.1265	0.0038	0.0504	0.0927	0.0191	0.0215	0.0042	0.0023	0.0288	0.0168	0.133	0.0361	0.1164	0.0484	0.0033
9	rs1758799	101339690	0.81	0.384295662080596	0.89	0.529866637543626	0.222782147923609	0.0272449100544205	0.009	0.0066	0.0694	0.015	0.0522	0.0159	0.0178	0.0276	0.0033	0.0319	0.0425	0.1264	0.0038	0.0505	0.0927	0.019	0.0216	0.0041	0.0022	0.0288	0.0168	0.1331	0.036	0.1165	0.0484	0.0032
9	rs67703533	101339702	0.81	0.384295662080596	0.89	0.529866637543626	0.225858329102914	0.0266009526377615	0.009	0.0066	0.0694	0.015	0.0522	0.0159	0.0178	0.0277	0.0033	0.0319	0.0425	0.1263	0.0038	0.0504	0.0927	0.019	0.0216	0.0041	0.0022	0.0288	0.0168	0.1331	0.036	0.1169	0.0484	0.0032
9	rs7851347	101344983	0.82	0.338707801994422	0.89	0.529866637543626	0.229673443728414	0.0408232272498776	0.009	0.0066	0.0692	0.0151	0.0523	0.0159	0.0178	0.0275	0.0033	0.032	0.0425	0.1262	0.0038	0.0505	0.0928	0.0187	0.0217	0.0041	0.0022	0.0287	0.0168	0.1331	0.036	0.1171	0.048	0.0032
9	rs12337255	101347219	0.82	0.338707801994422	0.9	0.479198205640863	0.232505090296281	0.0227208493050022	0.0091	0.0066	0.069	0.0151	0.0525	0.0159	0.0175	0.0274	0.0032	0.0323	0.0425	0.126	0.0039	0.0505	0.0927	0.0188	0.0217	0.004	0.0022	0.0286	0.0168	0.1333	0.036	0.118	0.0477	0.0031
9	rs17778857	101347398	0.82	0.338707801994422	0.91	0.431857736337621	0.238656151509999	0.0234046407137424	0.0091	0.0066	0.0689	0.0151	0.0526	0.016	0.0174	0.0273	0.0032	0.0324	0.0427	0.1258	0.0036	0.0506	0.0926	0.0188	0.0217	0.004	0.0022	0.0286	0.0168	0.1334	0.0361	0.1181	0.0476	0.0031
9	rs118125840	101348955	0.83	0.29697514221559	0.91	0.431857736337621	0.218867498865914	0.0377034631139029	0.0087	0.0061	0.0685	0.0144	0.053	0.0159	0.0166	0.0269	0.003	0.0347	0.0437	0.1232	0.0037	0.0505	0.0948	0.0192	0.0206	0.0038	0.0024	0.0277	0.0164	0.1354	0.0375	0.1196	0.0456	0.0026
9	rs76651577	101349676	0.83	0.29697514221559	0.91	0.431857736337621	0.251401552850723	0.049375805486924	0.0085	0.0061	0.0683	0.014	0.0531	0.0159	0.0162	0.0267	0.0029	0.0354	0.0441	0.1227	0.0038	0.0503	0.0952	0.0192	0.0203	0.0037	0.0024	0.0275	0.0163	0.136	0.038	0.1202	0.0452	0.0024
9	rs58022571	101351218	0.83	0.29697514221559	0.91	0.431857736337621	0.272494776224492	0.105017761869895	0.0085	0.0061	0.0683	0.0138	0.0532	0.0157	0.016	0.0267	0.0028	0.0358	0.0442	0.1226	0.0037	0.0502	0.0952	0.0196	0.0201	0.0037	0.0024	0.0274	0.0162	0.1363	0.0381	0.1202	0.045	0.0024
9	rs10986878	101355949	0.83	0.29697514221559	0.91	0.431857736337621	0.282160105900319	0.047155529622295	0.0085	0.0061	0.0682	0.0137	0.0533	0.0156	0.0158	0.0266	0.0028	0.0361	0.0442	0.1226	0.0037	0.0502	0.0953	0.0198	0.0201	0.0037	0.0024	0.0274	0.0162	0.1365	0.0382	0.1202	0.0449	0.0024
9	rs10819073	101361710	0.83	0.29697514221559	0.91	0.431857736337621	0.270417626877006	0.0307193793450921	0.0084	0.0061	0.0685	0.0133	0.0531	0.0156	0.0156	0.0265	0.003	0.0362	0.0443	0.1223	0.0037	0.0505	0.0953	0.0198	0.0198	0.0038	0.0025	0.0273	0.0162	0.1367	0.0384	0.12	0.0447	0.0029
9	rs944688	101363960	0.83	0.29697514221559	0.91	0.431857736337621	0.263919404675335	0.0321034439921945	0.0084	0.0061	0.0685	0.0133	0.0531	0.0155	0.0156	0.0264	0.003	0.0363	0.0443	0.1221	0.0038	0.0506	0.0953	0.0199	0.0198	0.0038	0.0025	0.0273	0.0162	0.1368	0.0384	0.1199	0.0448	0.0029
9	rs13293545	101365866	0.83	0.29697514221559	0.91	0.431857736337621	0.248620863750644	0.0220467833097127	0.0083	0.0061	0.0685	0.0134	0.0531	0.0155	0.0156	0.0264	0.0031	0.0363	0.0443	0.1218	0.0038	0.0506	0.0954	0.0198	0.0198	0.004	0.0025	0.0272	0.0163	0.137	0.0384	0.1198	0.0448	0.0029
9	rs12377101	101370349	0.83	0.29697514221559	0.91	0.431857736337621	0.240250976358245	0.0187463260199467	0.0083	0.0062	0.0684	0.0134	0.0531	0.0155	0.0154	0.0264	0.0031	0.0362	0.0443	0.1216	0.0038	0.0505	0.0956	0.0197	0.0197	0.0041	0.0025	0.0269	0.0164	0.1371	0.0388	0.1199	0.0446	0.0029
9	rs7860838	101399566	0.83	0.29697514221559	0.91	0.431857736337621	0.245769663615214	0.0188624929852197	0.0081	0.0063	0.0678	0.0136	0.0531	0.0156	0.0154	0.0264	0.0033	0.0361	0.0445	0.1214	0.0038	0.0506	0.0962	0.0194	0.0197	0.0045	0.0025	0.0262	0.0165	0.1369	0.0395	0.1202	0.0442	0.003
9	rs1930135	101411132	0.83	0.29697514221559	0.91	0.431857736337621	0.246864142936019	0.0184766326290751	0.0081	0.0063	0.0677	0.0136	0.0532	0.0156	0.0154	0.0264	0.0033	0.036	0.0445	0.1215	0.0037	0.0505	0.0962	0.0194	0.0198	0.0045	0.0025	0.0261	0.0165	0.1369	0.0395	0.1202	0.0441	0.003
9	rs1571927	101423606	0.83	0.29697514221559	0.91	0.431857736337621	0.232971827628249	0.0209722724199734	0.0083	0.0064	0.0679	0.0136	0.0531	0.0156	0.0154	0.0265	0.0034	0.036	0.0446	0.1214	0.0038	0.0506	0.0961	0.0194	0.0196	0.0045	0.0025	0.0261	0.0166	0.1367	0.0396	0.1201	0.0439	0.0032
9	rs10217283	101423675	0.83	0.29697514221559	0.91	0.431857736337621	0.232971827628249	0.0209722724199734	0.0083	0.0064	0.0679	0.0136	0.0531	0.0156	0.0154	0.0265	0.0034	0.036	0.0446	0.1214	0.0038	0.0506	0.0961	0.0194	0.0196	0.0045	0.0025	0.0261	0.0166	0.1367	0.0396	0.1201	0.0439	0.0032
9	rs12345853	101425337	0.83	0.29697514221559	0.91	0.431857736337621	0.241245307475684	0.0200034523563122	0.0083	0.0064	0.0679	0.0136	0.0531	0.0156	0.0154	0.0265	0.0034	0.0359	0.0445	0.1214	0.0038	0.0505	0.0961	0.0194	0.0199	0.0045	0.0025	0.0261	0.0166	0.1367	0.0396	0.1201	0.0439	0.0032
9	rs7870263	101429071	0.83	0.29697514221559	0.91	0.431857736337621	0.240985698491251	0.0196063367487112	0.0083	0.0064	0.0679	0.0136	0.0531	0.0156	0.0154	0.0265	0.0034	0.0359	0.0445	0.1214	0.0038	0.0505	0.0961	0.0194	0.0199	0.0045	0.0025	0.0261	0.0166	0.1367	0.0396	0.1201	0.0439	0.0032
9	rs867260	101439960	0.83	0.29697514221559	0.91	0.431857736337621	0.277935513951349	0.0240544915605297	0.0083	0.0064	0.0681	0.0132	0.0533	0.0153	0.0153	0.0266	0.0037	0.0359	0.0447	0.121	0.0038	0.0506	0.0959	0.0192	0.0199	0.0047	0.0026	0.0261	0.0167	0.1373	0.0396	0.1193	0.0439	0.0034
9	rs980590	101440322	0.83	0.29697514221559	0.91	0.431857736337621	0.278029021714094	0.0240981167671086	0.0083	0.0064	0.0681	0.0132	0.0533	0.0153	0.0153	0.0266	0.0037	0.0359	0.0447	0.121	0.0038	0.0506	0.0959	0.0192	0.0199	0.0047	0.0026	0.0261	0.0167	0.1373	0.0396	0.1193	0.0439	0.0034
9	rs78436937	101447811	0.83	0.29697514221559	0.91	0.431857736337621	0.284001390182382	0.0247570096144036	0.0083	0.0064	0.0681	0.0132	0.0534	0.0153	0.0152	0.0266	0.0037	0.0359	0.0447	0.121	0.0038	0.0507	0.0958	0.0192	0.0198	0.0047	0.0026	0.0261	0.0168	0.1373	0.0396	0.1192	0.0439	0.0034
9	rs7847809	101448331	0.83	0.29697514221559	0.92	0.387761932740255	0.289898364908716	0.0261908178568244	0.0083	0.0065	0.0681	0.0131	0.0534	0.0153	0.0152	0.0266	0.0037	0.0359	0.0447	0.1209	0.0038	0.0507	0.0958	0.0192	0.0198	0.0047	0.0026	0.0261	0.0168	0.1373	0.0396	0.1192	0.044	0.0034
9	rs76097300	101451930	0.83	0.29697514221559	0.92	0.387761932740255	0.292774996865274	0.0265095516250392	0.0083	0.0065	0.0681	0.0131	0.0534	0.0153	0.0152	0.0267	0.0038	0.036	0.0447	0.1209	0.0037	0.0507	0.0957	0.0192	0.0199	0.0047	0.0026	0.0261	0.0169	0.1374	0.0396	0.1189	0.044	0.0034
9	rs72731084	101453366	0.83	0.29697514221559	0.93	0.346822133743557	0.295087207932829	0.0281304315236123	0.0083	0.0065	0.0681	0.0131	0.0534	0.0153	0.0152	0.0267	0.0038	0.0361	0.0447	0.1209	0.0037	0.0507	0.0957	0.0192	0.0199	0.0047	0.0026	0.0261	0.0169	0.1374	0.0396	0.1189	0.044	0.0034
9	rs4517239	101454321	0.83	0.29697514221559	0.93	0.346822133743557	0.297360631964233	0.0290292214773337	0.0083	0.0065	0.0682	0.0131	0.0534	0.0153	0.0152	0.0267	0.0038	0.0361	0.0447	0.1209	0.0037	0.0507	0.0957	0.0192	0.0199	0.0047	0.0026	0.0261	0.0169	0.1374	0.0396	0.1189	0.044	0.0034
9	rs76071271	101457739	0.83	0.29697514221559	0.93	0.346822133743557	0.29503893806038	0.0319538013725012	0.0083	0.0065	0.0682	0.0131	0.0534	0.0153	0.0152	0.0267	0.0038	0.0361	0.0447	0.1209	0.0037	0.0507	0.0957	0.0192	0.0199	0.0047	0.0026	0.0261	0.0169	0.1374	0.0396	0.1188	0.044	0.0034
9	rs337542	101462190	0.83	0.29697514221559	0.93	0.346822133743557	0.250693741192344	0.0386221989422555	0.009	0.0065	0.0684	0.0131	0.0533	0.0153	0.0153	0.0266	0.0038	0.0363	0.0446	0.1207	0.0037	0.0508	0.0956	0.0192	0.0199	0.0048	0.0026	0.0259	0.0169	0.1372	0.0396	0.1184	0.0439	0.0035
9	rs10987494	101463970	0.83	0.29697514221559	0.92	0.387761932740255	0.229000078636542	0.0321034439921945	0.009	0.0065	0.069	0.0131	0.0532	0.0153	0.0153	0.0266	0.0038	0.0363	0.0445	0.1206	0.0037	0.0508	0.0956	0.0192	0.0199	0.0049	0.0026	0.0258	0.0169	0.1366	0.0396	0.1184	0.0439	0.0035
9	rs72731087	101464454	0.83	0.29697514221559	0.92	0.387761932740255	0.228705826909253	0.0303777869732821	0.009	0.0065	0.069	0.0131	0.0532	0.0153	0.0153	0.0266	0.0038	0.0363	0.0445	0.1206	0.0037	0.0508	0.0956	0.0193	0.0199	0.0049	0.0026	0.0258	0.0169	0.1366	0.0396	0.1184	0.0439	0.0035
9	rs379630	101475633	0.83	0.29697514221559	0.92	0.387761932740255	0.198632615340013	0.0241854801803662	0.0093	0.0065	0.0689	0.0131	0.0528	0.0154	0.0154	0.0268	0.0037	0.0366	0.0442	0.1202	0.0037	0.0512	0.0953	0.0195	0.02	0.0049	0.0026	0.0254	0.0172	0.1361	0.0399	0.1184	0.0441	0.0035
9	rs420158	101477500	0.83	0.29697514221559	0.92	0.387761932740255	0.0948480790930166	0.0196458742101853	0.0097	0.0064	0.0696	0.013	0.0531	0.0159	0.0154	0.0273	0.0035	0.0382	0.0446	0.1171	0.0033	0.0522	0.0951	0.0199	0.0199	0.005	0.0025	0.0248	0.0185	0.1356	0.0391	0.1162	0.0453	0.0034
9	rs450231	101481205	0.83	0.29697514221559	0.92	0.387761932740255	0.114703991101206	0.0243606587246182	0.0097	0.0065	0.0695	0.013	0.0531	0.0159	0.0154	0.0273	0.0038	0.0382	0.0446	0.1171	0.0033	0.0522	0.0953	0.0199	0.0199	0.0051	0.0025	0.0247	0.0185	0.1353	0.0391	0.1158	0.0451	0.0037
9	rs116883702	101484282	0.83	0.29697514221559	0.92	0.387761932740255	0.103875037490147	0.0235339310116853	0.0098	0.0064	0.0697	0.013	0.0531	0.0159	0.0155	0.0273	0.0037	0.0384	0.0446	0.1171	0.0034	0.0522	0.0953	0.02	0.0199	0.0049	0.0025	0.0247	0.0185	0.1355	0.039	0.1157	0.0451	0.0037
9	rs337572	101486645	0.83	0.29697514221559	0.92	0.387761932740255	0.101518093421165	0.0263727285209235	0.0098	0.0064	0.0697	0.013	0.0531	0.0159	0.0155	0.0272	0.0037	0.0384	0.0446	0.1171	0.0034	0.0522	0.0953	0.02	0.0199	0.0049	0.0025	0.0247	0.0184	0.1355	0.039	0.1156	0.0451	0.0037
9	rs117653721	101487936	0.83	0.29697514221559	0.92	0.387761932740255	0.101180431172466	0.0241417796437503	0.0098	0.0064	0.0697	0.013	0.0531	0.0159	0.0155	0.0272	0.0037	0.0384	0.0446	0.1171	0.0034	0.0522	0.0953	0.02	0.0199	0.0049	0.0025	0.0247	0.0184	0.1355	0.039	0.1156	0.0451	0.0037
9	rs380857	101491066	0.83	0.29697514221559	0.92	0.387761932740255	0.100765810803251	0.0215062936658683	0.0098	0.0064	0.0697	0.013	0.0531	0.0159	0.0155	0.0272	0.0037	0.0384	0.0446	0.1171	0.0034	0.0522	0.0953	0.02	0.0199	0.0049	0.0025	0.0247	0.0184	0.1355	0.039	0.1156	0.0451	0.0037
9	rs78295289	101501867	0.83	0.29697514221559	0.92	0.387761932740255	0.105358615351132	0.0259190677890828	0.0099	0.0064	0.0696	0.013	0.0531	0.0159	0.0155	0.0273	0.0038	0.0385	0.0446	0.1171	0.0034	0.0523	0.095	0.0199	0.0199	0.0049	0.0025	0.0247	0.0185	0.1354	0.039	0.1157	0.0452	0.0037
9	rs117852657	101502533	0.83	0.29697514221559	0.92	0.387761932740255	0.105544982849371	0.0259642663958041	0.0099	0.0064	0.0696	0.013	0.0531	0.0159	0.0155	0.0273	0.0038	0.0385	0.0446	0.1171	0.0034	0.0523	0.095	0.0199	0.0199	0.0049	0.0025	0.0247	0.0185	0.1354	0.039	0.1157	0.0452	0.0037
9	rs554730	101507244	0.83	0.29697514221559	0.93	0.346822133743557	0.107689441562236	0.0261454331419271	0.0099	0.0064	0.0697	0.013	0.0531	0.0159	0.0155	0.0273	0.0038	0.0385	0.0446	0.1171	0.0034	0.0523	0.0949	0.0199	0.0199	0.0049	0.0025	0.0247	0.0185	0.1354	0.039	0.1157	0.0452	0.0038
9	rs13299478	101514636	0.83	0.29697514221559	0.93	0.346822133743557	0.105305405076623	0.0210949328584527	0.0098	0.0065	0.0696	0.0131	0.0531	0.0158	0.0155	0.0273	0.0038	0.0388	0.0444	0.1172	0.0034	0.0522	0.0947	0.0199	0.0199	0.0049	0.0025	0.0247	0.0186	0.1354	0.0389	0.1156	0.0452	0.0038
9	rs72735322	101517282	0.83	0.29697514221559	0.93	0.346822133743557	0.10645310817448	0.0189790100433625	0.0098	0.0065	0.0695	0.0133	0.0532	0.0158	0.0155	0.0273	0.0039	0.039	0.0443	0.1172	0.0034	0.0522	0.0945	0.0199	0.0199	0.0049	0.0025	0.0247	0.0187	0.1354	0.0388	0.1156	0.0453	0.0038
9	rs78551535	101526473	0.83	0.29697514221559	0.93	0.346822133743557	0.106292499728179	0.0190958769460637	0.0098	0.0065	0.0694	0.0134	0.0533	0.0157	0.0155	0.0273	0.0039	0.0394	0.0442	0.1174	0.0034	0.0521	0.0942	0.0199	0.0199	0.0048	0.0025	0.0247	0.0188	0.1352	0.0387	0.1154	0.0455	0.0038
9	rs4743273	101527875	0.83	0.29697514221559	0.91	0.431857736337621	0.106346019156047	0.019056882455571	0.0098	0.0065	0.0693	0.0134	0.0533	0.0157	0.0155	0.0273	0.0039	0.0394	0.0442	0.1174	0.0034	0.0521	0.0942	0.0199	0.0199	0.0048	0.0025	0.0247	0.0188	0.1352	0.0387	0.1154	0.0455	0.0038
9	rs6415847	101533220	0.83	0.29697514221559	0.91	0.431857736337621	0.0948729978788712	0.0182088497742041	0.0098	0.0067	0.0693	0.0134	0.0533	0.0159	0.0156	0.0273	0.0039	0.0394	0.0442	0.1174	0.0034	0.0521	0.0939	0.0199	0.0199	0.0048	0.0025	0.0245	0.0188	0.1352	0.0387	0.1154	0.0455	0.0038
9	rs12686258	101534397	0.83	0.29697514221559	0.91	0.431857736337621	0.0932371877750506	0.0179429805605506	0.0098	0.0067	0.0693	0.0135	0.0533	0.0159	0.0156	0.0273	0.0039	0.0394	0.0442	0.1174	0.0034	0.0521	0.0939	0.0199	0.0199	0.0048	0.0025	0.0245	0.0188	0.1352	0.0387	0.1154	0.0455	0.0038
9	rs78235211	101542832	0.83	0.29697514221559	0.91	0.431857736337621	0.0930647435809707	0.0162436632140094	0.0099	0.0067	0.0694	0.0135	0.0533	0.0159	0.0156	0.0273	0.0039	0.0394	0.0442	0.1172	0.0034	0.0522	0.0938	0.0199	0.0199	0.0048	0.0025	0.0245	0.0187	0.1353	0.0387	0.1152	0.0455	0.0038
9	rs7865233	101542880	0.83	0.29697514221559	0.91	0.431857736337621	0.0931139928049207	0.0162436632140094	0.0099	0.0067	0.0694	0.0135	0.0533	0.0159	0.0156	0.0273	0.0039	0.0394	0.0442	0.1172	0.0034	0.0522	0.0938	0.0199	0.0199	0.0048	0.0025	0.0245	0.0187	0.1353	0.0387	0.1152	0.0455	0.0038
9	rs41283630	101552584	0.83	0.29697514221559	0.91	0.431857736337621	0.0924505145644384	0.0145937694185621	0.0098	0.0066	0.0694	0.0135	0.0533	0.0159	0.0157	0.0273	0.0039	0.0394	0.0443	0.1172	0.0034	0.0523	0.0938	0.0199	0.0199	0.0049	0.0025	0.0244	0.0186	0.1352	0.0387	0.1154	0.0454	0.0037
9	rs34785870	101555336	0.83	0.29697514221559	0.91	0.431857736337621	0.090817025012544	0.0153902037302699	0.0098	0.0068	0.0694	0.0135	0.0533	0.0158	0.0157	0.0273	0.0039	0.0394	0.0443	0.1172	0.0034	0.0524	0.0938	0.0199	0.0199	0.0049	0.0025	0.0244	0.0186	0.1351	0.0387	0.1154	0.0454	0.0038
9	rs10987749	101563233	0.83	0.29697514221559	0.91	0.431857736337621	0.0904296582967153	0.0159209423280434	0.0098	0.0068	0.0694	0.0135	0.0533	0.0158	0.0157	0.0273	0.0039	0.0394	0.0443	0.1172	0.0034	0.0524	0.0938	0.0199	0.0199	0.0049	0.0025	0.0244	0.0186	0.1351	0.0387	0.1155	0.0454	0.0037
9	rs33998698	101566105	0.83	0.29697514221559	0.91	0.431857736337621	0.0865899667850829	0.0157430382817303	0.0097	0.0069	0.0696	0.0135	0.0533	0.0158	0.0157	0.0273	0.0038	0.0394	0.0442	0.1174	0.0033	0.0524	0.0937	0.0199	0.0199	0.0049	0.0025	0.0244	0.0186	0.135	0.0387	0.1154	0.0454	0.0037
9	rs79742816	101572146	0.83	0.29697514221559	0.91	0.431857736337621	0.0917168259916597	0.0529457465454202	0.0097	0.0069	0.0696	0.0135	0.0533	0.0158	0.0157	0.0273	0.0038	0.0394	0.0442	0.1173	0.0033	0.0524	0.0937	0.0199	0.0199	0.0049	0.0025	0.0244	0.0186	0.135	0.0387	0.1154	0.0454	0.0037
9	rs911928	101590318	0.84	0.258953137461488	0.91	0.431857736337621	0.14593871393897	0.0322033852047225	0.0105	0.0068	0.0677	0.0144	0.0534	0.0159	0.0158	0.0283	0.0038	0.0401	0.0445	0.1171	0.0033	0.0527	0.0932	0.0205	0.0202	0.0042	0.0024	0.0238	0.0186	0.1346	0.0386	0.1143	0.0455	0.0036
9	rs2295926	101593825	0.85	0.2244882202137	0.91	0.431857736337621	0.136149631175141	0.0272911844961609	0.0121	0.0075	0.0668	0.0177	0.0537	0.0179	0.0173	0.0316	0.0037	0.0422	0.0462	0.1127	0.0031	0.054	0.088	0.0217	0.0219	0.0038	0.0027	0.0221	0.0194	0.1315	0.0406	0.107	0.0452	0.0034
9	rs41306504	101594103	0.85	0.2244882202137	0.91	0.431857736337621	0.154586202502959	0.0276161393946916	0.0121	0.0075	0.0673	0.018	0.0534	0.0178	0.0177	0.0328	0.0037	0.0423	0.0462	0.1124	0.003	0.0537	0.0875	0.0217	0.0219	0.0038	0.0027	0.0216	0.0192	0.1316	0.0404	0.1066	0.0451	0.0034
9	rs1407503	101598609	0.83	0.29697514221559	0.91	0.431857736337621	0.258809511713016	0.00552742830914574	0.0127	0.0077	0.0713	0.0203	0.0542	0.0179	0.0186	0.0323	0.0032	0.0433	0.0466	0.1146	0.0025	0.0526	0.0857	0.0215	0.0218	0.0036	0.0026	0.0193	0.0186	0.1342	0.0381	0.1039	0.0437	0.0029
9	rs1407506	101600252	0.82	0.338707801994422	0.91	0.431857736337621	0.110846510709773	0.00765562443403855	0.0117	0.0077	0.0721	0.0201	0.0541	0.0179	0.0188	0.0324	0.0032	0.0437	0.0468	0.1147	0.0025	0.0528	0.0857	0.0215	0.0216	0.0036	0.0026	0.0199	0.0191	0.1335	0.0379	0.1024	0.0448	0.0028
9	rs77387850	101606967	0.82	0.338707801994422	0.91	0.431857736337621	0.108202685298765	0.0122687507879391	0.0116	0.0077	0.0722	0.0202	0.0541	0.0179	0.0188	0.0323	0.0031	0.0437	0.0469	0.115	0.0025	0.0529	0.0853	0.0215	0.0216	0.0036	0.0025	0.0199	0.0191	0.1334	0.0381	0.1023	0.0449	0.0028
9	rs2295929	101609768	0.82	0.338707801994422	0.91	0.431857736337621	0.10081758019774	0.00893591239370115	0.0115	0.0077	0.0726	0.0202	0.0541	0.0179	0.0189	0.0322	0.0031	0.0439	0.0469	0.1153	0.0025	0.0528	0.0848	0.0215	0.0215	0.0036	0.0025	0.0199	0.0192	0.1335	0.0381	0.1023	0.045	0.0027
9	rs3818305	101609830	0.82	0.338707801994422	0.9	0.479198205640863	0.100223234874507	0.00917726755517757	0.0115	0.0077	0.0726	0.0202	0.0541	0.0179	0.0189	0.0322	0.0031	0.0439	0.0469	0.1153	0.0025	0.0528	0.0848	0.0215	0.0215	0.0036	0.0025	0.0199	0.0192	0.1335	0.0381	0.1023	0.045	0.0027
9	rs185528022	101610523	0.82	0.338707801994422	0.9	0.479198205640863	0.0955223328024907	0.00848908689746889	0.0115	0.0077	0.0726	0.0201	0.0541	0.0179	0.0189	0.0322	0.0031	0.0439	0.0469	0.1154	0.0025	0.0528	0.0848	0.0214	0.0215	0.0036	0.0025	0.0199	0.0192	0.1335	0.038	0.1023	0.045	0.0027
9	rs2273847	101611545	0.82	0.338707801994422	0.9	0.479198205640863	0.0893458029842959	0.00807939015897266	0.0115	0.0077	0.0726	0.02	0.054	0.0179	0.0189	0.0322	0.0031	0.0439	0.0469	0.1155	0.0025	0.0528	0.0848	0.0214	0.0215	0.0037	0.0025	0.0199	0.0192	0.1335	0.038	0.1023	0.0451	0.0027
9	rs77380819	101614896	0.82	0.338707801994422	0.9	0.479198205640863	0.0896340217665912	0.00782867581540536	0.0115	0.0077	0.0726	0.02	0.054	0.0179	0.0189	0.0322	0.0031	0.0439	0.0469	0.1156	0.0025	0.0527	0.0848	0.0214	0.0215	0.0037	0.0025	0.0199	0.0192	0.1336	0.0379	0.1023	0.0451	0.0027
9	rs72735360	101615295	0.82	0.338707801994422	0.9	0.479198205640863	0.0869668243518729	0.00765562443403855	0.0115	0.0077	0.0726	0.02	0.054	0.018	0.0189	0.0322	0.0031	0.0439	0.0469	0.1157	0.0025	0.0527	0.0848	0.0214	0.0215	0.0037	0.0025	0.0199	0.0192	0.1336	0.0377	0.1024	0.0451	0.0027
9	rs1358952	101618476	0.82	0.338707801994422	0.9	0.479198205640863	0.0882464102254914	0.00710123548581896	0.0115	0.0077	0.0727	0.02	0.054	0.018	0.0189	0.0322	0.0031	0.0441	0.0468	0.116	0.0025	0.0525	0.0847	0.0214	0.0214	0.0037	0.0025	0.0199	0.0193	0.1336	0.0376	0.1025	0.0452	0.0027
9	rs7849595	101619476	0.82	0.338707801994422	0.9	0.479198205640863	0.0844200615517871	0.00741190806594664	0.0115	0.0077	0.0728	0.02	0.054	0.0181	0.0189	0.0321	0.0031	0.0443	0.0467	0.1161	0.0025	0.0524	0.0848	0.0212	0.0214	0.0037	0.0025	0.0199	0.0192	0.1336	0.0375	0.1023	0.0452	0.0027
9	rs4576476	101628952	0.81	0.384295662080596	0.9	0.479198205640863	0.0807687478101865	0.0118650341543469	0.0114	0.0077	0.0732	0.0201	0.054	0.0181	0.0191	0.032	0.0031	0.0443	0.0468	0.1166	0.0025	0.0525	0.0848	0.0212	0.0212	0.0037	0.0025	0.0199	0.0194	0.1327	0.0373	0.1024	0.0451	0.0026
9	rs58518005	101631777	0.81	0.384295662080596	0.9	0.479198205640863	0.0967536587388282	0.0150413407050329	0.0118	0.0078	0.0744	0.0204	0.054	0.0185	0.0193	0.032	0.0031	0.0446	0.0468	0.1172	0.0025	0.0525	0.085	0.0213	0.0209	0.0036	0.0025	0.0197	0.0194	0.1315	0.0366	0.1019	0.0449	0.0025
9	rs12237853	101632635	0.81	0.384295662080596	0.9	0.479198205640863	0.107043293644825	0.0237068472391065	0.0121	0.0079	0.0749	0.0207	0.054	0.0189	0.0198	0.0315	0.0031	0.0445	0.0468	0.1183	0.0026	0.0524	0.0852	0.0212	0.0206	0.0035	0.0025	0.0195	0.0193	0.1305	0.0359	0.1015	0.0447	0.0024
9	rs57989408	101633959	0.81	0.384295662080596	0.9	0.479198205640863	0.149862778945057	0.0331599704354993	0.0127	0.0079	0.0755	0.0208	0.054	0.0189	0.02	0.0312	0.003	0.0444	0.0469	0.119	0.0026	0.0523	0.0849	0.021	0.0207	0.0036	0.0025	0.0194	0.0195	0.1298	0.0357	0.1013	0.0448	0.0023
9	rs34605975	101636189	0.8	0.433874260405774	0.9	0.479198205640863	0.163980477124397	0.0449222099932158	0.0128	0.0079	0.0756	0.0209	0.054	0.0189	0.02	0.0311	0.003	0.0443	0.047	0.1192	0.0027	0.0523	0.0848	0.021	0.0208	0.0036	0.0024	0.0193	0.0196	0.1296	0.0356	0.1014	0.0448	0.0023
9	rs75498369	101639900	0.8	0.433874260405774	0.9	0.479198205640863	0.164850660004203	0.0343866830986205	0.0129	0.0079	0.0756	0.021	0.0538	0.0189	0.02	0.031	0.0031	0.0441	0.047	0.1194	0.0029	0.0521	0.0844	0.021	0.0209	0.0035	0.0025	0.0191	0.0198	0.1293	0.0355	0.1015	0.0449	0.0024
9	rs61731852	101640837	0.8	0.433874260405774	0.9	0.479198205640863	0.163980477124397	0.0367416267445653	0.0129	0.008	0.0757	0.021	0.0537	0.019	0.02	0.031	0.0032	0.044	0.047	0.1194	0.003	0.052	0.0843	0.021	0.0209	0.0035	0.0025	0.0191	0.0198	0.1293	0.0355	0.1015	0.0449	0.0025
9	rs10988060	101642376	0.8	0.433874260405774	0.91	0.431857736337621	0.164885523366255	0.0234046407137424	0.013	0.008	0.076	0.021	0.0536	0.0191	0.0199	0.031	0.0032	0.0438	0.0469	0.1195	0.003	0.0519	0.0842	0.0208	0.021	0.0035	0.0026	0.019	0.0199	0.1292	0.0355	0.1015	0.0448	0.0025
9	rs10988063	101642894	0.8	0.433874260405774	0.91	0.431857736337621	0.171409445021082	0.0274302294344924	0.013	0.008	0.0762	0.021	0.0536	0.0191	0.0196	0.031	0.0032	0.0438	0.0469	0.1196	0.0031	0.0518	0.0841	0.0209	0.021	0.0036	0.0026	0.019	0.02	0.1292	0.0355	0.1017	0.0448	0.0025
9	rs1007892	101649752	0.8	0.433874260405774	0.9	0.479198205640863	0.201438719110204	0.0411022088758644	0.0132	0.008	0.0769	0.0212	0.053	0.0193	0.0195	0.031	0.0033	0.0434	0.0465	0.1199	0.0035	0.0514	0.0836	0.0211	0.0208	0.0034	0.0028	0.0186	0.0204	0.1289	0.0353	0.1021	0.0445	0.0027
9	rs1028655	101652106	0.8	0.433874260405774	0.9	0.479198205640863	0.176082158950033	0.0475721379941489	0.0131	0.008	0.0768	0.0209	0.0529	0.019	0.0198	0.0314	0.0033	0.0439	0.0463	0.1193	0.0037	0.0516	0.0842	0.0214	0.0209	0.0034	0.0028	0.0185	0.0201	0.1286	0.0355	0.1023	0.0444	0.0027
9	rs1322547	101653066	0.8	0.433874260405774	0.9	0.479198205640863	0.16062967189133	0.0337707680328617	0.0131	0.008	0.0768	0.0208	0.0529	0.019	0.0199	0.031	0.0033	0.0441	0.0461	0.119	0.0037	0.0516	0.0844	0.0214	0.0209	0.0034	0.0028	0.0185	0.0201	0.1285	0.0355	0.1026	0.0443	0.0027
9	rs35554237	101659547	0.8	0.433874260405774	0.89	0.529866637543626	0.157489046929518	0.0352679535612161	0.0131	0.0081	0.0768	0.0207	0.0529	0.019	0.0199	0.031	0.0033	0.0445	0.0459	0.1187	0.0038	0.0515	0.0844	0.0215	0.0209	0.0034	0.0028	0.0185	0.0201	0.1285	0.0355	0.1026	0.0443	0.0028
9	rs732726	101663086	0.79	0.487570276707753	0.89	0.529866637543626	0.150853461643737	0.0393315022812754	0.0131	0.0081	0.0768	0.0206	0.0528	0.019	0.02	0.031	0.0033	0.0444	0.0456	0.1189	0.0038	0.0514	0.0846	0.0216	0.021	0.0034	0.0028	0.0185	0.0201	0.1285	0.0355	0.1027	0.0443	0.0028
9	rs78959143	101665569	0.8	0.433874260405774	0.89	0.529866637543626	0.145258359301871	0.0329575116390723	0.0131	0.0081	0.0767	0.0206	0.053	0.019	0.02	0.031	0.0033	0.0444	0.0455	0.1191	0.0038	0.0513	0.0845	0.0216	0.021	0.0034	0.0028	0.0185	0.0201	0.1284	0.0355	0.1027	0.0443	0.0028
9	rs117405900	101671389	0.79	0.487570276707753	0.89	0.529866637543626	0.14714203972116	0.0325543087444737	0.0131	0.0081	0.0767	0.0206	0.0529	0.0191	0.0201	0.031	0.0033	0.0444	0.0454	0.1192	0.0038	0.0512	0.0845	0.0217	0.0209	0.0033	0.0029	0.0184	0.02	0.1283	0.0355	0.1028	0.0444	0.0028
9	rs12379516	101672812	0.79	0.487570276707753	0.89	0.529866637543626	0.141821165986405	0.0288389034516095	0.013	0.0079	0.0763	0.0207	0.0525	0.0198	0.0203	0.0307	0.0034	0.0446	0.0445	0.1192	0.004	0.0507	0.0843	0.0222	0.0208	0.0032	0.0029	0.0183	0.0199	0.1286	0.0355	0.1034	0.0449	0.0027
9	rs58336422	101673264	0.79	0.487570276707753	0.89	0.529866637543626	0.144483128309896	0.0262362397624773	0.013	0.0079	0.0764	0.0207	0.0524	0.0201	0.0204	0.0306	0.0035	0.0446	0.0441	0.1191	0.0041	0.0503	0.0843	0.0224	0.0208	0.0031	0.003	0.0181	0.0198	0.1288	0.0355	0.1036	0.0451	0.0026
9	rs80131783	101673599	0.79	0.487570276707753	0.89	0.529866637543626	0.150489762160513	0.0287439639838225	0.013	0.0079	0.0765	0.0209	0.0523	0.0203	0.0204	0.0306	0.0036	0.0445	0.0438	0.1189	0.0042	0.05	0.0845	0.0225	0.0208	0.0031	0.003	0.018	0.0197	0.1288	0.0355	0.1037	0.0453	0.0027
9	rs4743294	101673848	0.79	0.487570276707753	0.89	0.529866637543626	0.161868537703366	0.0401018709599281	0.0131	0.0079	0.0765	0.021	0.052	0.0205	0.0205	0.0306	0.0036	0.0445	0.0435	0.1188	0.0042	0.0499	0.0846	0.0226	0.0208	0.003	0.0031	0.0179	0.0198	0.129	0.0355	0.1037	0.0455	0.0027
9	rs76312448	101675051	0.79	0.487570276707753	0.88	0.583941145430028	0.231869466577999	0.0481101441270902	0.0131	0.0076	0.077	0.0215	0.0513	0.0214	0.0202	0.0299	0.0039	0.0443	0.0424	0.1191	0.0045	0.0485	0.0855	0.0227	0.0204	0.003	0.0035	0.0173	0.0198	0.13	0.035	0.1044	0.0452	0.0029
9	rs10819454	101675215	0.79	0.487570276707753	0.88	0.583941145430028	0.267569845822541	0.0745206892954474	0.0131	0.0076	0.077	0.0216	0.0512	0.0215	0.0202	0.0298	0.004	0.0443	0.0422	0.1191	0.0045	0.0484	0.0856	0.0227	0.0203	0.003	0.0036	0.0172	0.0198	0.1302	0.0349	0.1045	0.0452	0.0029
9	rs75698519	101676152	0.79	0.487570276707753	0.88	0.583941145430028	0.25335366653211	0.0474529424759865	0.0131	0.0076	0.0769	0.0216	0.0508	0.0215	0.0202	0.0298	0.004	0.0443	0.0422	0.1191	0.0045	0.0484	0.0856	0.0226	0.0203	0.003	0.0036	0.0172	0.0198	0.1302	0.0349	0.1046	0.0456	0.0029
9	rs7470221	101678036	0.79	0.487570276707753	0.88	0.583941145430028	0.264601791328324	0.0655878312910603	0.0131	0.0076	0.0768	0.0216	0.05	0.0216	0.0202	0.0297	0.004	0.0444	0.0422	0.1191	0.0046	0.0484	0.0857	0.0226	0.0203	0.003	0.0036	0.0173	0.0198	0.1303	0.0349	0.1047	0.0464	0.0029
9	rs10123556	101678096	0.79	0.487570276707753	0.88	0.583941145430028	0.262059094504562	0.0625376679516786	0.0131	0.0076	0.0768	0.0216	0.05	0.0216	0.0202	0.0297	0.004	0.0444	0.0421	0.1191	0.0046	0.0484	0.0857	0.0226	0.0203	0.003	0.0036	0.0173	0.0198	0.1303	0.0349	0.1047	0.0464	0.0029
9	rs34405347	101679752	0.79	0.487570276707753	0.88	0.583941145430028	0.249854633906671	0.0475721379941489	0.0131	0.0076	0.0767	0.0216	0.05	0.0216	0.0202	0.0297	0.004	0.0443	0.0421	0.1191	0.0046	0.0485	0.0858	0.0225	0.0203	0.003	0.0036	0.0172	0.0198	0.1303	0.0349	0.1047	0.0464	0.0029
9	rs1246136	101693368	0.79	0.487570276707753	0.89	0.529866637543626	0.355270732558081	0.0604722476806379	0.0135	0.0074	0.0767	0.0216	0.049	0.0218	0.0202	0.0296	0.0045	0.0431	0.0411	0.1201	0.0047	0.0464	0.0878	0.0213	0.0205	0.003	0.0038	0.017	0.0213	0.1313	0.0347	0.1057	0.0452	0.0033
9	rs117953282	101693995	0.79	0.487570276707753	0.89	0.529866637543626	0.359379051931816	0.0571387447713497	0.0135	0.0074	0.0767	0.0216	0.049	0.0218	0.0202	0.0296	0.0045	0.0431	0.0411	0.1201	0.0047	0.0463	0.0878	0.0213	0.0205	0.003	0.0038	0.017	0.0213	0.1313	0.0347	0.1058	0.0452	0.0033
9	rs10819472	101694958	0.79	0.487570276707753	0.89	0.529866637543626	0.377809034217757	0.0540756121789229	0.0135	0.0074	0.0767	0.0216	0.049	0.0218	0.0202	0.0296	0.0045	0.0431	0.0412	0.1201	0.0047	0.0463	0.0878	0.0212	0.0205	0.003	0.0038	0.017	0.0213	0.1314	0.0347	0.1058	0.0452	0.0033
9	rs35782912	101699390	0.79	0.487570276707753	0.89	0.529866637543626	0.375397479591037	0.0638180488440038	0.0135	0.0074	0.0768	0.0216	0.0489	0.0218	0.0202	0.0295	0.0046	0.043	0.0411	0.12	0.0048	0.0462	0.088	0.0212	0.0205	0.003	0.0038	0.017	0.0213	0.1314	0.0346	0.1057	0.0453	0.0033
9	rs72737256	101699804	0.79	0.487570276707753	0.89	0.529866637543626	0.374522499229705	0.0684894613515642	0.0135	0.0074	0.0769	0.0216	0.0489	0.0218	0.0202	0.0295	0.0046	0.043	0.0411	0.12	0.0048	0.0462	0.088	0.0212	0.0205	0.003	0.0038	0.017	0.0212	0.1314	0.0346	0.1057	0.0453	0.0033
9	rs78231763	101701041	0.79	0.487570276707753	0.89	0.529866637543626	0.373102874281577	0.0712305626715058	0.0135	0.0075	0.0769	0.0216	0.0489	0.0218	0.0202	0.0295	0.0046	0.043	0.0411	0.1201	0.0048	0.0462	0.0881	0.0212	0.0205	0.003	0.0038	0.017	0.0212	0.1315	0.0346	0.1057	0.0453	0.0033
9	rs56176708	101701535	0.79	0.487570276707753	0.89	0.529866637543626	0.370761064094453	0.0671011813753681	0.0135	0.0075	0.0768	0.0216	0.0489	0.0217	0.0202	0.0297	0.0046	0.0429	0.0411	0.1201	0.0048	0.046	0.0884	0.0212	0.0205	0.003	0.0038	0.0169	0.0211	0.1314	0.0346	0.1057	0.0454	0.0033
9	rs71501884	101704066	0.79	0.487570276707753	0.89	0.529866637543626	0.357401894682526	0.0794214207750481	0.0135	0.0075	0.0768	0.0216	0.0488	0.0217	0.0202	0.0296	0.0046	0.0429	0.0411	0.1201	0.0048	0.046	0.0885	0.0211	0.0205	0.003	0.0038	0.017	0.0211	0.1315	0.0346	0.1056	0.0455	0.0034
9	rs72737261	101708344	0.79	0.487570276707753	0.89	0.529866637543626	0.330978748320898	0.0585015898902488	0.0135	0.0075	0.0768	0.0216	0.0488	0.0216	0.0202	0.0295	0.0046	0.0428	0.041	0.1201	0.0048	0.0458	0.0886	0.0211	0.0205	0.003	0.0039	0.017	0.0211	0.1314	0.0346	0.1056	0.0455	0.0034
9	rs1413294	101725509	0.79	0.487570276707753	0.9	0.479198205640863	0.407015539885166	0.206825072014363	0.0132	0.0082	0.0781	0.0214	0.0468	0.0209	0.0199	0.0272	0.0056	0.0405	0.0412	0.1206	0.005	0.0423	0.0928	0.0202	0.0209	0.0035	0.0046	0.0176	0.0215	0.1297	0.0368	0.1052	0.0465	0.0043
9	rs4742750	101725919	0.79	0.487570276707753	0.9	0.479198205640863	0.399357016947404	0.229188496529739	0.0132	0.0082	0.0782	0.0213	0.0465	0.0208	0.0198	0.0271	0.0056	0.0401	0.0412	0.1211	0.0049	0.0425	0.0932	0.02	0.0209	0.0035	0.0046	0.0177	0.0215	0.1296	0.0369	0.1051	0.0466	0.0043
9	rs10819525	101726502	0.79	0.487570276707753	0.9	0.479198205640863	0.415610504890796	0.219204095277494	0.0131	0.0083	0.0782	0.0212	0.0465	0.0207	0.0197	0.0268	0.0057	0.0398	0.0416	0.1211	0.005	0.0423	0.0936	0.0198	0.0207	0.0035	0.0046	0.0176	0.0215	0.1298	0.0369	0.1052	0.0469	0.0043
9	rs882728	101730236	0.79	0.487570276707753	0.9	0.479198205640863	0.345761735754049	0.291145540600557	0.0131	0.0085	0.0775	0.0203	0.0472	0.0197	0.0196	0.027	0.0058	0.0388	0.0417	0.121	0.0055	0.0424	0.0956	0.019	0.0205	0.0035	0.0047	0.0176	0.0216	0.1301	0.0371	0.105	0.0473	0.0044
9	rs112873158	101731586	0.79	0.487570276707753	0.9	0.479198205640863	0.233141678939822	0.196866886639905	0.013	0.0086	0.0776	0.0199	0.0475	0.0193	0.0197	0.0272	0.0056	0.0384	0.0421	0.1212	0.0052	0.0423	0.0958	0.0187	0.0203	0.0035	0.0041	0.0177	0.0214	0.1307	0.0375	0.1045	0.048	0.0044
9	rs78188213	101732399	0.79	0.487570276707753	0.9	0.479198205640863	0.208671499756677	0.16624526045563	0.013	0.0086	0.0776	0.0197	0.0477	0.0192	0.0197	0.0273	0.0056	0.0382	0.0423	0.1212	0.0051	0.0422	0.0959	0.0185	0.0203	0.0036	0.0038	0.0177	0.0213	0.131	0.0377	0.1042	0.0484	0.0043
9	rs57336359	101732588	0.79	0.487570276707753	0.9	0.479198205640863	0.209310735049582	0.174654689430168	0.013	0.0087	0.0778	0.0196	0.0477	0.0191	0.0197	0.0274	0.0056	0.0382	0.0424	0.1212	0.0051	0.0422	0.096	0.0185	0.0203	0.0036	0.0038	0.0177	0.0213	0.1311	0.0378	0.1041	0.0485	0.0043
9	rs55870060	101734072	0.79	0.487570276707753	0.89	0.529866637543626	0.187293857977912	0.14638762377519	0.013	0.0087	0.0783	0.0192	0.0477	0.0188	0.0195	0.0275	0.0055	0.038	0.0426	0.1212	0.0048	0.0421	0.0965	0.0192	0.0201	0.0035	0.0037	0.0176	0.0211	0.1317	0.038	0.1034	0.0488	0.0043
9	rs10819537	101734465	0.79	0.487570276707753	0.89	0.529866637543626	0.189176090108674	0.13194296061607	0.013	0.0087	0.0781	0.0192	0.0477	0.0187	0.0194	0.0275	0.0055	0.038	0.0425	0.1214	0.0048	0.0421	0.0967	0.0192	0.0201	0.0035	0.0037	0.0177	0.021	0.132	0.038	0.1033	0.0488	0.0043
9	rs77153457	101735488	0.79	0.487570276707753	0.89	0.529866637543626	0.17604593663561	0.134478707728928	0.013	0.0088	0.078	0.0191	0.0478	0.0186	0.0193	0.0275	0.0055	0.0376	0.042	0.1214	0.0048	0.0422	0.0967	0.0192	0.0201	0.0035	0.0037	0.0178	0.021	0.1323	0.038	0.1036	0.0489	0.0043
9	rs113625143	101742097	0.79	0.487570276707753	0.9	0.479198205640863	0.175430817642631	0.152145535407837	0.013	0.0088	0.0773	0.0187	0.048	0.018	0.019	0.0275	0.0055	0.0364	0.0406	0.1215	0.0049	0.0425	0.0966	0.0193	0.0201	0.0036	0.0037	0.0182	0.0206	0.1337	0.0383	0.1049	0.0495	0.0043
9	rs4743301	101742101	0.79	0.487570276707753	0.9	0.479198205640863	0.17546696658496	0.151955488423524	0.013	0.0088	0.0773	0.0187	0.048	0.018	0.019	0.0275	0.0055	0.0364	0.0406	0.1215	0.0049	0.0425	0.0966	0.0193	0.0201	0.0036	0.0037	0.0182	0.0206	0.1337	0.0383	0.1049	0.0495	0.0043
9	rs2075662	101748234	0.79	0.487570276707753	0.9	0.479198205640863	0.166599110094213	0.186360950243274	0.0132	0.0088	0.077	0.0186	0.0481	0.018	0.0189	0.0276	0.0054	0.0363	0.0405	0.1214	0.005	0.0425	0.0967	0.0193	0.0202	0.0036	0.0037	0.0183	0.0206	0.1339	0.0384	0.1051	0.0495	0.0043
9	Affx-32905769	101748356	0.79	0.487570276707753	0.9	0.479198205640863	0.168076139783589	0.193239914462742	0.0132	0.0088	0.0769	0.0186	0.0482	0.018	0.0189	0.0276	0.0054	0.036	0.0405	0.1214	0.005	0.0425	0.0969	0.0193	0.0202	0.0036	0.0037	0.0183	0.0206	0.1339	0.0384	0.1051	0.0496	0.0043
9	rs4327910	101756620	0.79	0.487570276707753	0.89	0.529866637543626	0.167547755814293	0.208200494923219	0.0132	0.0089	0.0768	0.0184	0.048	0.0179	0.0188	0.0275	0.0056	0.0358	0.0404	0.1212	0.0051	0.0424	0.0972	0.0194	0.02	0.0038	0.0037	0.0182	0.0206	0.1339	0.0383	0.1053	0.0495	0.0045
9	rs34007689	101760557	0.79	0.487570276707753	0.89	0.529866637543626	0.159430572357541	0.202402220991844	0.0131	0.009	0.0768	0.0182	0.048	0.0178	0.0187	0.0272	0.0056	0.0358	0.0404	0.1211	0.0053	0.0425	0.0973	0.0193	0.0199	0.0039	0.0038	0.0181	0.0205	0.134	0.0381	0.1058	0.0495	0.0045
9	rs35934703	101767315	0.79	0.487570276707753	0.89	0.529866637543626	0.176880141848593	0.260554092563123	0.0131	0.0091	0.0769	0.0175	0.0479	0.0177	0.0186	0.0263	0.0059	0.0358	0.0403	0.1207	0.0058	0.0426	0.0977	0.0193	0.0197	0.0042	0.0039	0.018	0.0204	0.1341	0.0375	0.1071	0.0495	0.0047
9	rs72737277	101768253	0.79	0.487570276707753	0.9	0.479198205640863	0.189327134849722	0.27990073074286	0.0131	0.0091	0.0769	0.0175	0.0478	0.0177	0.0186	0.0262	0.0059	0.0358	0.0403	0.1207	0.0059	0.0426	0.0977	0.0193	0.0197	0.0042	0.0039	0.018	0.0205	0.1341	0.0375	0.1071	0.0496	0.0047
9	rs12377855	101768317	0.79	0.487570276707753	0.9	0.479198205640863	0.191563066340612	0.289732574626647	0.0131	0.0091	0.0769	0.0175	0.0478	0.0177	0.0186	0.0262	0.0059	0.0358	0.0403	0.1207	0.0059	0.0427	0.0977	0.0193	0.0197	0.0042	0.0039	0.018	0.0205	0.1341	0.0375	0.1071	0.0496	0.0047
9	rs2297603	101778265	0.79	0.487570276707753	0.9	0.479198205640863	0.198710260745389	0.297292378186107	0.0131	0.009	0.0768	0.0175	0.0478	0.0178	0.0186	0.0263	0.006	0.0358	0.0403	0.1206	0.006	0.0428	0.0978	0.0193	0.0194	0.0043	0.0039	0.018	0.0206	0.1342	0.0374	0.1071	0.0496	0.0047
9	rs35529307	101778346	0.79	0.487570276707753	0.9	0.479198205640863	0.197818380333989	0.297292378186107	0.0131	0.009	0.0768	0.0175	0.0478	0.0178	0.0186	0.0263	0.006	0.0358	0.0403	0.1206	0.006	0.0428	0.0978	0.0193	0.0194	0.0043	0.0039	0.018	0.0206	0.1342	0.0374	0.1071	0.0496	0.0047
9	rs4743310	101782535	0.79	0.487570276707753	0.9	0.479198205640863	0.190537978917413	0.282582462987247	0.0131	0.009	0.077	0.0174	0.0478	0.0178	0.0185	0.0263	0.006	0.0357	0.0403	0.1205	0.006	0.0428	0.0978	0.0194	0.0194	0.0043	0.0039	0.018	0.0207	0.1343	0.0374	0.107	0.0494	0.0047
9	rs7028686	101787017	0.79	0.487570276707753	0.9	0.479198205640863	0.230938964204472	0.426608961834101	0.0131	0.0092	0.0765	0.0173	0.0474	0.0179	0.0186	0.0263	0.0061	0.035	0.0401	0.1196	0.0064	0.0425	0.0982	0.0197	0.0191	0.0044	0.004	0.0183	0.021	0.1359	0.037	0.1066	0.0495	0.0049
9	rs12684946	101792716	0.78	0.545501786478432	0.9	0.479198205640863	0.315081143109321	0.56085122121596	0.0132	0.0095	0.0761	0.0165	0.0467	0.0178	0.0184	0.0275	0.0063	0.0345	0.0404	0.1179	0.0071	0.0428	0.0987	0.0201	0.019	0.0045	0.0042	0.0189	0.0212	0.1359	0.0372	0.1051	0.0499	0.0049
9	rs116990167	101798384	0.78	0.545501786478432	0.9	0.479198205640863	0.339964286784274	0.565085922672098	0.0132	0.0096	0.076	0.0165	0.0467	0.0178	0.0183	0.0278	0.0064	0.0345	0.0404	0.1176	0.0072	0.0429	0.0987	0.0202	0.0189	0.0045	0.0042	0.019	0.0212	0.1359	0.0373	0.1049	0.0497	0.005
9	rs3780621	101799293	0.78	0.545501786478432	0.9	0.479198205640863	0.349180187650822	0.566499214652932	0.0133	0.0096	0.076	0.0165	0.0467	0.0178	0.0183	0.0279	0.0064	0.0345	0.0405	0.1175	0.0073	0.043	0.0987	0.0202	0.0189	0.0045	0.0042	0.019	0.0212	0.1359	0.0373	0.1049	0.0497	0.005
9	rs41283638	101800852	0.78	0.545501786478432	0.9	0.479198205640863	0.350235513150186	0.563532296186205	0.0132	0.0096	0.0759	0.0165	0.0467	0.0178	0.0183	0.0279	0.0064	0.0345	0.0405	0.1173	0.0073	0.0429	0.0988	0.0202	0.0189	0.0045	0.0042	0.019	0.0212	0.136	0.0372	0.1049	0.0498	0.005
9	rs75066598	101802511	0.78	0.545501786478432	0.9	0.479198205640863	0.359753738799289	0.571027513776995	0.0132	0.0096	0.0758	0.0165	0.0467	0.0177	0.0182	0.0279	0.0064	0.0345	0.0406	0.1171	0.0074	0.0429	0.0989	0.0202	0.0189	0.0045	0.0042	0.0191	0.0212	0.136	0.0371	0.1049	0.0498	0.005
9	rs34749011	101805733	0.78	0.545501786478432	0.9	0.479198205640863	0.374631814912959	0.570744238480893	0.0132	0.0097	0.0757	0.0165	0.0467	0.0177	0.0182	0.028	0.0064	0.0345	0.0406	0.1169	0.0074	0.0428	0.0991	0.0202	0.0189	0.0045	0.0042	0.0191	0.0212	0.1361	0.0369	0.105	0.0498	0.005
9	rs117599390	101810471	0.78	0.545501786478432	0.9	0.479198205640863	0.361093541868347	0.570319389559815	0.0132	0.0097	0.0756	0.0165	0.0467	0.0177	0.0182	0.028	0.0064	0.0345	0.0407	0.1169	0.0075	0.0428	0.0991	0.0202	0.0189	0.0045	0.0042	0.0191	0.0213	0.1362	0.0367	0.105	0.0498	0.005
9	rs2067986	101816399	0.78	0.545501786478432	0.9	0.479198205640863	0.32683857428343	0.594943012054691	0.0133	0.0098	0.0757	0.0165	0.0468	0.0175	0.018	0.0281	0.0063	0.0347	0.0407	0.1166	0.0077	0.0429	0.0994	0.0202	0.0189	0.0044	0.0043	0.0194	0.0214	0.1368	0.0357	0.1049	0.0496	0.005
9	rs35544077	101816909	0.78	0.545501786478432	0.9	0.479198205640863	0.324093580325034	0.592512291966854	0.0133	0.0098	0.0757	0.0165	0.0468	0.0175	0.018	0.0281	0.0063	0.0347	0.0407	0.1166	0.0077	0.0429	0.0994	0.0202	0.0189	0.0044	0.0043	0.0194	0.0214	0.1368	0.0357	0.1049	0.0496	0.005
9	rs11788317	101818716	0.78	0.545501786478432	0.9	0.479198205640863	0.316231695251907	0.591797827938016	0.0132	0.0098	0.0757	0.0165	0.0468	0.0177	0.0179	0.0281	0.0063	0.0347	0.0405	0.1165	0.0077	0.0428	0.0996	0.0202	0.0189	0.0044	0.0043	0.0195	0.0214	0.1368	0.0355	0.105	0.0497	0.005
9	rs1413298	101823373	0.78	0.545501786478432	0.9	0.479198205640863	0.298427975935749	0.69655395532931	0.014	0.0099	0.0755	0.0152	0.0467	0.0174	0.0178	0.028	0.0061	0.035	0.0406	0.1158	0.0081	0.0428	0.1005	0.0187	0.0188	0.0046	0.0043	0.0195	0.0215	0.1366	0.0355	0.1046	0.0517	0.0051
9	rs79283845	101827591	0.78	0.545501786478432	0.9	0.479198205640863	0.274069870117568	0.68825566877768	0.0141	0.0099	0.0754	0.0153	0.0468	0.0174	0.0179	0.0279	0.006	0.0353	0.0406	0.1153	0.0081	0.0428	0.1005	0.0186	0.0188	0.0046	0.0043	0.0197	0.0216	0.1365	0.0356	0.1044	0.0518	0.0051
9	rs55980075	101827828	0.78	0.545501786478432	0.9	0.479198205640863	0.27180143922266	0.687219963099833	0.0141	0.0099	0.0754	0.0153	0.0468	0.0174	0.0179	0.0279	0.006	0.0353	0.0407	0.1152	0.0081	0.0428	0.1005	0.0186	0.0188	0.0046	0.0043	0.0197	0.0216	0.1365	0.0356	0.1044	0.0519	0.0051
9	rs10519	101831995	0.78	0.545501786478432	0.9	0.479198205640863	0.253264754949737	0.664524599777333	0.014	0.0099	0.0755	0.0154	0.0467	0.0175	0.0179	0.0278	0.006	0.0354	0.0407	0.1149	0.0081	0.0428	0.1006	0.0184	0.0189	0.0045	0.0043	0.0197	0.0217	0.1364	0.0357	0.1044	0.052	0.005
9	rs62562361	101838488	0.78	0.545501786478432	0.9	0.479198205640863	0.233396584543399	0.652950219178338	0.0139	0.0099	0.0756	0.0155	0.0467	0.0174	0.018	0.0277	0.0059	0.0355	0.0407	0.1146	0.0082	0.0429	0.1007	0.0182	0.0189	0.0045	0.0043	0.0197	0.0218	0.1363	0.0358	0.1044	0.0522	0.005
9	rs7874183	101848586	0.78	0.545501786478432	0.9	0.479198205640863	0.235185245173229	0.653535137165175	0.0139	0.0099	0.0756	0.0155	0.0467	0.0173	0.0179	0.0277	0.006	0.0355	0.0407	0.1143	0.0082	0.043	0.1007	0.018	0.019	0.0045	0.0043	0.0198	0.0219	0.1362	0.0358	0.1041	0.0526	0.005
9	rs4742762	101855570	0.8	0.433874260405774	0.9	0.479198205640863	0.256879313349416	0.514520063510194	0.0146	0.0093	0.0702	0.0146	0.0471	0.0182	0.0172	0.0283	0.0049	0.0371	0.0414	0.1124	0.0084	0.0444	0.1054	0.0178	0.0175	0.0045	0.0039	0.019	0.0219	0.1374	0.0377	0.1027	0.0537	0.0046
9	rs4743326	101855677	0.8	0.433874260405774	0.9	0.479198205640863	0.247829493647148	0.508455416393232	0.0146	0.0093	0.0702	0.0145	0.0471	0.0181	0.0171	0.0284	0.0048	0.0372	0.0413	0.1125	0.0084	0.0443	0.1055	0.0178	0.0175	0.0045	0.0039	0.0189	0.0217	0.1378	0.0377	0.1027	0.0536	0.0046
9	rs117896785	101857482	0.8	0.433874260405774	0.9	0.479198205640863	0.165793484175272	0.321531407595795	0.0143	0.0088	0.0714	0.0138	0.0473	0.0169	0.0157	0.0288	0.004	0.0384	0.0407	0.1138	0.0075	0.0447	0.1066	0.017	0.0169	0.0041	0.0035	0.0179	0.0211	0.1407	0.0385	0.1018	0.0558	0.0039
9	rs7034867	101858515	0.8	0.433874260405774	0.9	0.479198205640863	0.188421902324277	0.372773127643343	0.0142	0.0086	0.072	0.0134	0.0474	0.0164	0.0149	0.029	0.0036	0.039	0.0404	0.1145	0.007	0.0448	0.1072	0.0165	0.0166	0.0039	0.0033	0.0175	0.0208	0.1421	0.0389	0.1014	0.0569	0.0035
9	Affx-32907346	101864974	0.8	0.433874260405774	0.9	0.479198205640863	0.160286533511115	0.317895986017691	0.0141	0.0085	0.0724	0.0132	0.0475	0.0161	0.0146	0.0292	0.0034	0.0394	0.0404	0.1148	0.0068	0.0447	0.1076	0.0163	0.0164	0.0038	0.003	0.0173	0.0206	0.1428	0.0393	0.1011	0.0576	0.0033
9	rs10988705	101868571	0.8	0.433874260405774	0.91	0.431857736337621	0.16273214707294	0.325666233661888	0.0141	0.0085	0.0724	0.0132	0.0474	0.0159	0.0145	0.0292	0.0034	0.0394	0.0403	0.1148	0.0068	0.0447	0.1076	0.0162	0.0164	0.0038	0.003	0.0173	0.0206	0.1429	0.0395	0.1012	0.0576	0.0033
9	rs7031309	101869789	0.81	0.384295662080596	0.91	0.431857736337621	0.166318633646058	0.348929055423898	0.0141	0.0085	0.0725	0.0131	0.0474	0.0158	0.0145	0.0292	0.0034	0.0394	0.0402	0.1148	0.0068	0.0448	0.1076	0.0161	0.0164	0.0038	0.003	0.0172	0.0206	0.1429	0.0396	0.1013	0.0576	0.0033
9	rs80119038	101871458	0.81	0.384295662080596	0.91	0.431857736337621	0.168040883993482	0.343595694495478	0.0141	0.0085	0.0725	0.0131	0.0474	0.0158	0.0145	0.0292	0.0034	0.0394	0.0402	0.1148	0.0068	0.0448	0.1076	0.0161	0.0164	0.0038	0.003	0.0172	0.0206	0.143	0.0396	0.1013	0.0576	0.0033
9	rs118078442	101880003	0.81	0.384295662080596	0.9	0.479198205640863	0.169489908440809	0.318016969964117	0.014	0.0085	0.0725	0.0131	0.0474	0.0158	0.0145	0.0292	0.0034	0.0394	0.0402	0.1149	0.0068	0.0446	0.1076	0.0161	0.0163	0.0038	0.0031	0.0174	0.0205	0.1431	0.0397	0.1013	0.0578	0.0033
9	rs73505673	101880448	0.81	0.384295662080596	0.91	0.431857736337621	0.169206602560607	0.317775015679637	0.014	0.0085	0.0725	0.0131	0.0474	0.0158	0.0145	0.0292	0.0034	0.0394	0.0402	0.1149	0.0068	0.0446	0.1076	0.0161	0.0163	0.0038	0.0031	0.0174	0.0205	0.1431	0.0397	0.1013	0.0578	0.0033
9	rs1571588	101883348	0.81	0.384295662080596	0.91	0.431857736337621	0.169171208737819	0.348680468442254	0.014	0.0085	0.0726	0.0131	0.0474	0.0158	0.0144	0.0292	0.0034	0.0394	0.0401	0.1149	0.0067	0.0446	0.1076	0.0161	0.0161	0.0038	0.0031	0.0173	0.0205	0.1433	0.0397	0.1013	0.0578	0.0033
9	rs334353	101908365	0.81	0.384295662080596	0.91	0.431857736337621	0.136087392827292	0.342358777954181	0.0139	0.0085	0.0726	0.0131	0.0472	0.0158	0.0143	0.0293	0.0035	0.0395	0.04	0.1151	0.0065	0.0446	0.1075	0.016	0.0159	0.0038	0.0031	0.0174	0.0205	0.1436	0.0399	0.1013	0.0583	0.0033
9	Affx-32908012	101915887	0.81	0.384295662080596	0.91	0.431857736337621	0.136087392827292	0.331284996328168	0.0139	0.0085	0.0727	0.013	0.0472	0.0158	0.0142	0.0293	0.0035	0.0395	0.04	0.1151	0.0065	0.0446	0.1075	0.016	0.0159	0.0038	0.0031	0.0174	0.0204	0.1437	0.0399	0.1013	0.0583	0.0033
9	rs7850895	101916076	0.81	0.384295662080596	0.91	0.431857736337621	0.136056280065661	0.334350420088052	0.0139	0.0085	0.0727	0.013	0.0472	0.0158	0.0142	0.0293	0.0035	0.0395	0.04	0.1151	0.0065	0.0446	0.1075	0.016	0.0159	0.0038	0.0031	0.0174	0.0204	0.1437	0.0399	0.1013	0.0583	0.0033
9	rs34733091	101919230	0.81	0.384295662080596	0.91	0.431857736337621	0.136804166329337	0.342358777954181	0.014	0.0085	0.0727	0.0129	0.0472	0.0158	0.0142	0.0293	0.0035	0.0394	0.0399	0.1152	0.0065	0.0447	0.1076	0.0159	0.0159	0.0038	0.0031	0.0173	0.0204	0.1438	0.0399	0.1012	0.0584	0.0033
9	rs118112234	101932525	0.81	0.384295662080596	0.92	0.387761932740255	0.190689645186416	0.383200057415867	0.0143	0.0081	0.0735	0.0129	0.0474	0.0154	0.0136	0.0296	0.0033	0.0395	0.039	0.1149	0.0059	0.0447	0.1074	0.0153	0.0154	0.0036	0.0028	0.0168	0.0198	0.1467	0.0402	0.1014	0.0594	0.0031
9	rs117916997	101937006	0.81	0.384295662080596	0.91	0.431857736337621	0.228411785506564	0.311142711991857	0.0148	0.0078	0.0746	0.0128	0.0475	0.015	0.013	0.0299	0.0032	0.0396	0.038	0.1146	0.0053	0.0444	0.1073	0.0146	0.0149	0.0035	0.0026	0.0163	0.0192	0.1501	0.0404	0.1018	0.0604	0.0029
9	rs71501898	101937730	0.81	0.384295662080596	0.91	0.431857736337621	0.226819231296066	0.30814180745791	0.0149	0.0078	0.0746	0.0128	0.0475	0.015	0.013	0.0299	0.0032	0.0396	0.038	0.1145	0.0053	0.0444	0.1073	0.0146	0.0149	0.0035	0.0026	0.0163	0.0192	0.1502	0.0404	0.1019	0.0604	0.0029
9	rs12336790	101938599	0.8	0.433874260405774	0.91	0.431857736337621	0.224816447230967	0.302285309496075	0.0149	0.0078	0.0747	0.0128	0.0475	0.015	0.0129	0.0299	0.0032	0.0396	0.038	0.1143	0.0053	0.0444	0.1073	0.0146	0.0149	0.0035	0.0026	0.0163	0.0192	0.1502	0.0404	0.1021	0.0604	0.0029
9	rs12342980	101939966	0.81	0.384295662080596	0.91	0.431857736337621	0.223694230607785	0.292914676860687	0.0148	0.0077	0.0748	0.0128	0.0475	0.015	0.0129	0.0299	0.0031	0.0396	0.038	0.1143	0.0053	0.0444	0.1073	0.0146	0.0149	0.0035	0.0026	0.0163	0.0192	0.1502	0.0403	0.1022	0.0605	0.0029
9	rs72739292	101946603	0.81	0.384295662080596	0.91	0.431857736337621	0.231657806458288	0.337177856360444	0.0148	0.0077	0.0749	0.0128	0.0475	0.015	0.0129	0.0298	0.0031	0.0396	0.0379	0.1143	0.0052	0.0445	0.1072	0.0145	0.0148	0.0035	0.0026	0.0162	0.0191	0.1506	0.0403	0.1023	0.0605	0.0029
9	rs75843642	101950753	0.81	0.384295662080596	0.9	0.479198205640863	0.233864312370734	0.330917699332554	0.0148	0.0077	0.0749	0.0127	0.0475	0.0149	0.0128	0.0297	0.0031	0.0397	0.0378	0.1142	0.0052	0.0445	0.1072	0.0145	0.0148	0.0035	0.0025	0.0162	0.0191	0.1509	0.0403	0.1024	0.0605	0.0029
9	rs75992620	101955252	0.81	0.384295662080596	0.9	0.479198205640863	0.22594179562647	0.327983615755544	0.0147	0.0077	0.0749	0.0127	0.0475	0.0151	0.0128	0.0297	0.0031	0.0397	0.0378	0.1142	0.0052	0.0446	0.1071	0.0145	0.0148	0.0035	0.0025	0.0162	0.0189	0.1511	0.0403	0.1024	0.0606	0.0029
9	rs10988748	101961510	0.81	0.384295662080596	0.9	0.479198205640863	0.227572826268387	0.335333090830472	0.0147	0.0077	0.0749	0.0127	0.0475	0.0151	0.0128	0.0296	0.0031	0.0398	0.0377	0.1142	0.0052	0.0446	0.107	0.0145	0.0147	0.0035	0.0025	0.0161	0.0189	0.1513	0.0403	0.1025	0.0606	0.0029
9	rs74437514	101962410	0.81	0.384295662080596	0.9	0.479198205640863	0.228579783410398	0.337054780545541	0.0147	0.0077	0.0749	0.0127	0.0475	0.0151	0.0128	0.0296	0.0031	0.0398	0.0377	0.1142	0.0052	0.0446	0.107	0.0144	0.0147	0.0035	0.0025	0.0161	0.0189	0.1513	0.0402	0.1025	0.0607	0.0029
9	rs10988749	101964013	0.81	0.384295662080596	0.89	0.529866637543626	0.227614733445414	0.334350420088052	0.0147	0.0077	0.0752	0.0127	0.0476	0.015	0.0128	0.0295	0.0031	0.0398	0.0377	0.1142	0.0052	0.0446	0.1067	0.0144	0.0147	0.0035	0.0025	0.0161	0.0189	0.1513	0.0403	0.1025	0.0608	0.0029
9	rs117959920	101974987	0.81	0.384295662080596	0.89	0.529866637543626	0.237753588234785	0.302046984679206	0.0147	0.0077	0.0752	0.0126	0.0477	0.015	0.0127	0.0296	0.003	0.04	0.0375	0.1145	0.0051	0.0446	0.1063	0.0144	0.0146	0.0035	0.0025	0.0161	0.0188	0.1514	0.0402	0.1029	0.061	0.0028
9	rs35626507	101980367	0.81	0.384295662080596	0.89	0.529866637543626	0.241635009787992	0.359039301528281	0.0147	0.0076	0.0752	0.0125	0.0477	0.0149	0.0126	0.0296	0.003	0.0402	0.0373	0.1147	0.005	0.0446	0.1059	0.0143	0.0145	0.0036	0.0025	0.016	0.0187	0.1518	0.0401	0.1033	0.0611	0.0028
9	rs7036164	101986627	0.81	0.384295662080596	0.89	0.529866637543626	0.232123600264926	0.295278565456403	0.0147	0.0075	0.075	0.0122	0.048	0.0148	0.0125	0.0296	0.003	0.0403	0.0367	0.1147	0.005	0.0449	0.1056	0.0143	0.0142	0.0037	0.0025	0.0161	0.0186	0.1528	0.0399	0.1039	0.0612	0.0027
9	rs72739295	101987486	0.81	0.384295662080596	0.89	0.529866637543626	0.240423740877323	0.298597630910334	0.0147	0.0075	0.0751	0.0122	0.048	0.0148	0.0125	0.0296	0.003	0.0402	0.0367	0.1148	0.005	0.0449	0.1056	0.0143	0.0142	0.0037	0.0025	0.0161	0.0186	0.1528	0.0399	0.1039	0.0613	0.0027
9	rs3780616	101987760	0.81	0.384295662080596	0.89	0.529866637543626	0.242025058671032	0.295396910593623	0.0147	0.0075	0.0751	0.0122	0.048	0.0148	0.0125	0.0296	0.003	0.0402	0.0367	0.1148	0.005	0.0449	0.1056	0.0143	0.0142	0.0037	0.0025	0.0161	0.0186	0.1528	0.0399	0.1039	0.0613	0.0027
9	rs118142760	101988965	0.81	0.384295662080596	0.9	0.479198205640863	0.242545662895784	0.293032734685178	0.0147	0.0075	0.0751	0.0122	0.048	0.0148	0.0125	0.0296	0.003	0.0402	0.0367	0.1149	0.005	0.0449	0.1056	0.0143	0.0142	0.0037	0.0025	0.0161	0.0186	0.1528	0.0399	0.1039	0.0613	0.0027
9	rs75488135	101990852	0.81	0.384295662080596	0.89	0.529866637543626	0.242632490155366	0.296818168391985	0.0147	0.0075	0.0751	0.0122	0.048	0.0148	0.0125	0.0296	0.003	0.0402	0.0367	0.1149	0.005	0.0449	0.1056	0.0142	0.0142	0.0037	0.0025	0.0161	0.0186	0.1528	0.0399	0.1039	0.0613	0.0027
9	rs75736627	101997385	0.81	0.384295662080596	0.89	0.529866637543626	0.244896003335126	0.295160234647221	0.0147	0.0075	0.0751	0.0122	0.048	0.0148	0.0124	0.0296	0.003	0.0402	0.0367	0.1149	0.005	0.0449	0.1056	0.0142	0.0141	0.0037	0.0024	0.0161	0.0186	0.1528	0.0398	0.1039	0.0613	0.0027
9	rs12005715	102005990	0.81	0.384295662080596	0.89	0.529866637543626	0.255090851232778	0.270519294909564	0.0147	0.0075	0.0751	0.0122	0.0481	0.0148	0.0122	0.0297	0.003	0.0402	0.0367	0.115	0.0049	0.0449	0.1058	0.0142	0.0139	0.0037	0.0024	0.016	0.0185	0.1532	0.0398	0.1038	0.0614	0.0027
9	rs76235977	102010338	0.81	0.384295662080596	0.9	0.479198205640863	0.282867532131486	0.273057568878456	0.0148	0.0072	0.0752	0.012	0.048	0.0148	0.0119	0.0299	0.0029	0.04	0.0365	0.1155	0.0047	0.045	0.1065	0.0141	0.0135	0.0038	0.0023	0.0158	0.0184	0.1541	0.0398	0.1036	0.0618	0.0025
9	rs117304140	102014351	0.81	0.384295662080596	0.9	0.479198205640863	0.392219125028775	0.357285961179865	0.0151	0.0069	0.0748	0.0119	0.0483	0.015	0.0116	0.0303	0.0028	0.0395	0.0363	0.1154	0.0044	0.045	0.1075	0.0139	0.013	0.0038	0.0023	0.0155	0.0185	0.1549	0.0399	0.1033	0.0622	0.0025
9	rs74323559	102016542	0.81	0.384295662080596	0.9	0.479198205640863	0.470089241263231	0.375689610904021	0.0152	0.0067	0.0748	0.0119	0.0487	0.0151	0.0114	0.0305	0.0028	0.0392	0.0358	0.1154	0.0042	0.0452	0.1082	0.0138	0.0128	0.0038	0.0023	0.0153	0.0184	0.1554	0.0398	0.1031	0.0624	0.0024
9	rs438824	102016891	0.8	0.433874260405774	0.9	0.479198205640863	0.505285304941386	0.312826994123563	0.0153	0.0065	0.0745	0.0119	0.0488	0.0151	0.0113	0.0306	0.0029	0.0391	0.0356	0.1154	0.004	0.0452	0.1089	0.0138	0.0126	0.0039	0.0023	0.0153	0.0182	0.1552	0.0399	0.1034	0.0629	0.0024
9	rs179238	102024447	0.8	0.433874260405774	0.9	0.479198205640863	0.546029896609354	0.300023504892742	0.0147	0.0057	0.0757	0.0117	0.0483	0.0156	0.0109	0.0303	0.0024	0.0379	0.0341	0.1176	0.0033	0.0456	0.1096	0.0138	0.0118	0.0041	0.002	0.0147	0.0178	0.1567	0.0405	0.1041	0.0637	0.0025
9	rs117959774	102029854	0.8	0.433874260405774	0.9	0.479198205640863	0.536664772887019	0.277342949892001	0.0146	0.0056	0.0758	0.0117	0.0483	0.0157	0.0109	0.0303	0.0024	0.0378	0.034	0.1177	0.0033	0.0456	0.1096	0.0138	0.0118	0.0041	0.0019	0.0147	0.0178	0.1567	0.0405	0.1041	0.0637	0.0025
9	rs4743335	102032987	0.8	0.433874260405774	0.9	0.479198205640863	0.508014038888431	0.255445767887816	0.0146	0.0056	0.0758	0.0117	0.0483	0.0157	0.0109	0.0303	0.0024	0.0377	0.0341	0.1178	0.0033	0.0457	0.1097	0.0138	0.0118	0.0041	0.0019	0.0148	0.0179	0.1566	0.0406	0.1041	0.0637	0.0025
9	rs10819643	102037970	0.8	0.433874260405774	0.9	0.479198205640863	0.498148064314302	0.219204095277494	0.0146	0.0056	0.0758	0.0117	0.0483	0.0157	0.0109	0.0302	0.0024	0.0377	0.0343	0.1179	0.0032	0.0457	0.1097	0.0138	0.0118	0.0041	0.0019	0.0148	0.0179	0.1564	0.0406	0.1041	0.0637	0.0025
9	rs532376	102045593	0.8	0.433874260405774	0.9	0.479198205640863	0.487938836983513	0.219311838498192	0.0145	0.0056	0.076	0.0117	0.0483	0.0158	0.0109	0.0302	0.0023	0.0376	0.0342	0.1181	0.0032	0.0458	0.1096	0.0138	0.0118	0.0041	0.0019	0.0148	0.018	0.1565	0.0405	0.1041	0.0636	0.0025
9	rs1648626	102050471	0.8	0.433874260405774	0.9	0.479198205640863	0.471804486360873	0.149681578749105	0.0143	0.0055	0.0761	0.012	0.0483	0.016	0.011	0.0301	0.0023	0.0376	0.0341	0.1183	0.003	0.0459	0.1094	0.0139	0.0117	0.0041	0.0019	0.0147	0.018	0.1566	0.0404	0.1042	0.0635	0.0025
9	rs1648624	102050556	0.8	0.433874260405774	0.9	0.479198205640863	0.471191549896635	0.146950423744649	0.0142	0.0056	0.0762	0.012	0.0483	0.016	0.011	0.0301	0.0023	0.0376	0.0342	0.1183	0.0028	0.046	0.1095	0.0139	0.0117	0.004	0.0018	0.0147	0.018	0.1566	0.0403	0.1043	0.0635	0.0024
9	rs118070183	102053973	0.8	0.433874260405774	0.91	0.431857736337621	0.473215710786742	0.145357852045729	0.0142	0.0056	0.0762	0.0121	0.0483	0.016	0.011	0.0301	0.0023	0.0376	0.0342	0.1184	0.0028	0.046	0.1096	0.0139	0.0118	0.004	0.0018	0.0147	0.0181	0.1566	0.0404	0.1041	0.0635	0.0024
9	rs77758451	102054272	0.8	0.433874260405774	0.91	0.431857736337621	0.473215710786742	0.145264366835946	0.0142	0.0056	0.0762	0.0121	0.0483	0.016	0.011	0.0301	0.0023	0.0376	0.0342	0.1184	0.0028	0.046	0.1096	0.0139	0.0118	0.004	0.0018	0.0147	0.0181	0.1566	0.0404	0.1041	0.0635	0.0024
9	rs77418492	102055651	0.8	0.433874260405774	0.91	0.431857736337621	0.476845173065056	0.143027266924976	0.0142	0.0055	0.0762	0.012	0.0484	0.016	0.011	0.03	0.0023	0.0375	0.0341	0.1185	0.0028	0.0459	0.1096	0.0139	0.0117	0.0041	0.0018	0.0147	0.018	0.1566	0.0404	0.1041	0.0635	0.0024
9	rs1746145	102056477	0.8	0.433874260405774	0.91	0.431857736337621	0.477523341538359	0.143399242274283	0.0142	0.0055	0.0763	0.012	0.0484	0.016	0.011	0.03	0.0023	0.0375	0.0341	0.1187	0.0028	0.0459	0.1096	0.0139	0.0117	0.0041	0.0018	0.0147	0.018	0.1566	0.0403	0.1041	0.0635	0.0024
9	rs1699415	102056594	0.8	0.433874260405774	0.91	0.431857736337621	0.477708377737803	0.141450291838221	0.0142	0.0055	0.0763	0.012	0.0484	0.016	0.011	0.03	0.0023	0.0375	0.0341	0.1187	0.0028	0.0459	0.1096	0.0139	0.0117	0.0041	0.0018	0.0147	0.018	0.1566	0.0403	0.1041	0.0635	0.0024
9	rs12340265	102071535	0.8	0.433874260405774	0.91	0.431857736337621	0.460346255613069	0.157886255595879	0.0143	0.0055	0.0768	0.012	0.0483	0.0161	0.011	0.0301	0.0023	0.0372	0.0342	0.1184	0.0028	0.0457	0.11	0.0138	0.0117	0.0041	0.0018	0.0146	0.0182	0.1568	0.0404	0.1044	0.0625	0.0024
9	rs723171	102071608	0.8	0.433874260405774	0.91	0.431857736337621	0.460467428117225	0.155485078419996	0.0143	0.0055	0.0768	0.012	0.0483	0.0161	0.011	0.0301	0.0023	0.0372	0.0342	0.1184	0.0028	0.0457	0.11	0.0138	0.0117	0.0041	0.0018	0.0146	0.0182	0.1568	0.0404	0.1044	0.0625	0.0024
9	rs79297035	102072246	0.8	0.433874260405774	0.91	0.431857736337621	0.46010395737644	0.16136683400676	0.0143	0.0055	0.0768	0.012	0.0483	0.0161	0.0109	0.0301	0.0023	0.0372	0.0342	0.1184	0.0028	0.0457	0.11	0.0138	0.0117	0.0041	0.0018	0.0146	0.0182	0.1568	0.0404	0.1044	0.0625	0.0024
9	rs117330902	102076804	0.81	0.384295662080596	0.91	0.431857736337621	0.463744975427878	0.165167622530946	0.0143	0.0054	0.0773	0.0118	0.0481	0.0161	0.0108	0.0299	0.0023	0.037	0.0344	0.1188	0.0028	0.0459	0.1095	0.0137	0.0115	0.0042	0.0018	0.0144	0.0182	0.1574	0.0405	0.1046	0.0622	0.0024
9	rs384317	102081250	0.8	0.433874260405774	0.91	0.431857736337621	0.528735584274529	0.187689030717356	0.0143	0.0053	0.0785	0.0111	0.0477	0.0161	0.0105	0.0292	0.0024	0.0364	0.0347	0.1198	0.0027	0.0465	0.1081	0.0135	0.0112	0.0044	0.0018	0.0139	0.0185	0.159	0.0408	0.1051	0.0617	0.0024
9	rs701356	102089125	0.8	0.433874260405774	0.91	0.431857736337621	0.477523341538359	0.186769247482587	0.014	0.0053	0.0793	0.0106	0.0477	0.0162	0.0103	0.0286	0.0024	0.0363	0.035	0.1197	0.0027	0.0469	0.1086	0.0134	0.0112	0.0045	0.0018	0.0137	0.0186	0.159	0.0406	0.1053	0.0617	0.0025
9	rs76888220	102089998	0.8	0.433874260405774	0.91	0.431857736337621	0.479746070533259	0.187791323970311	0.014	0.0053	0.0793	0.0106	0.0477	0.0161	0.0103	0.0286	0.0025	0.0362	0.035	0.1197	0.0027	0.0469	0.1086	0.0134	0.0112	0.0045	0.0018	0.0137	0.0186	0.159	0.0406	0.1053	0.0617	0.0025
9	rs117517483	102090674	0.8	0.433874260405774	0.91	0.431857736337621	0.476598682313481	0.189738499501101	0.014	0.0053	0.0793	0.0106	0.0477	0.016	0.0103	0.0286	0.0025	0.0362	0.035	0.1198	0.0027	0.0469	0.1086	0.0134	0.0112	0.0045	0.0018	0.0137	0.0186	0.159	0.0406	0.1053	0.0617	0.0025
9	rs28686995	102095656	0.8	0.433874260405774	0.9	0.479198205640863	0.468132684949457	0.191589483714304	0.014	0.0053	0.0794	0.0105	0.0477	0.0159	0.0103	0.0285	0.0025	0.0362	0.035	0.1198	0.0027	0.0469	0.1087	0.0134	0.0112	0.0044	0.0018	0.0137	0.0186	0.1591	0.0406	0.1053	0.0617	0.0025
9	rs10819654	102104426	0.8	0.433874260405774	0.9	0.479198205640863	0.488250487524251	0.194584414881238	0.0141	0.0053	0.0794	0.0105	0.0477	0.0159	0.0103	0.0285	0.0026	0.036	0.035	0.1199	0.0027	0.0469	0.1086	0.0134	0.0112	0.0044	0.0018	0.0138	0.0186	0.1592	0.0406	0.1053	0.0617	0.0025
9	rs17794536	102105403	0.8	0.433874260405774	0.9	0.479198205640863	0.488499877148258	0.194584414881238	0.0141	0.0053	0.0794	0.0105	0.0477	0.0159	0.0103	0.0285	0.0026	0.0359	0.035	0.1199	0.0027	0.0469	0.1086	0.0134	0.0112	0.0044	0.0018	0.0138	0.0186	0.1592	0.0406	0.1053	0.0617	0.0025
9	rs117050573	102107310	0.8	0.433874260405774	0.9	0.479198205640863	0.487938836983513	0.194584414881238	0.0141	0.0053	0.0794	0.0105	0.0477	0.0159	0.0103	0.0285	0.0026	0.0359	0.035	0.1199	0.0027	0.0469	0.1086	0.0134	0.0112	0.0044	0.0018	0.0138	0.0186	0.1592	0.0406	0.1053	0.0617	0.0025
9	rs191230	102113541	0.8	0.433874260405774	0.9	0.479198205640863	0.497455894536227	0.197490935376737	0.0141	0.0054	0.0794	0.0105	0.0477	0.0158	0.0103	0.0285	0.0026	0.0358	0.035	0.12	0.0027	0.047	0.1086	0.0134	0.0112	0.0044	0.0018	0.0137	0.0186	0.1592	0.0406	0.1053	0.0617	0.0025
9	rs77682886	102121839	0.8	0.433874260405774	0.9	0.479198205640863	0.489622891349008	0.195620788276232	0.0141	0.0054	0.0794	0.0105	0.0477	0.0158	0.0103	0.0283	0.0026	0.0358	0.0352	0.1202	0.0027	0.0471	0.1082	0.0134	0.0112	0.0043	0.0018	0.0137	0.0186	0.1593	0.0406	0.1053	0.0616	0.0025
9	rs7023945	102130088	0.8	0.433874260405774	0.9	0.479198205640863	0.482469532764802	0.195828285934303	0.0141	0.0054	0.0794	0.0105	0.0478	0.0157	0.0103	0.028	0.0026	0.0357	0.0355	0.1206	0.0027	0.0472	0.1076	0.0134	0.0112	0.0044	0.0018	0.0137	0.0187	0.1594	0.0406	0.1052	0.0616	0.0025
9	rs77277339	102139601	0.8	0.433874260405774	0.89	0.529866637543626	0.474260106537552	0.192517260682641	0.0141	0.0054	0.0795	0.0105	0.0477	0.0157	0.0104	0.0278	0.0026	0.0356	0.0356	0.1206	0.0027	0.0473	0.1076	0.0134	0.0112	0.0044	0.0018	0.0136	0.0187	0.1596	0.0406	0.1053	0.0615	0.0025
9	rs13297598	102140726	0.8	0.433874260405774	0.89	0.529866637543626	0.466911855942327	0.190663228592348	0.014	0.0054	0.0796	0.0106	0.0477	0.0157	0.0104	0.0276	0.0026	0.0355	0.0359	0.1207	0.0027	0.0474	0.1075	0.0133	0.0111	0.0045	0.0018	0.0135	0.0188	0.1599	0.0406	0.1053	0.0614	0.0025
9	rs76823882	102146875	0.8	0.433874260405774	0.89	0.529866637543626	0.465448912451454	0.190457601211917	0.014	0.0054	0.0796	0.0106	0.0477	0.0157	0.0104	0.0276	0.0026	0.0355	0.0359	0.1207	0.0027	0.0474	0.1075	0.0133	0.0111	0.0045	0.0018	0.0135	0.0188	0.1599	0.0406	0.1053	0.0614	0.0025
9	rs4743344	102167324	0.8	0.433874260405774	0.89	0.529866637543626	0.449923933844168	0.192414099329676	0.0135	0.0053	0.0802	0.0105	0.0479	0.0158	0.0103	0.0274	0.0024	0.0353	0.0354	0.1211	0.0026	0.0474	0.1073	0.0134	0.011	0.0045	0.0016	0.0135	0.019	0.1598	0.0412	0.1053	0.0614	0.0025
9	rs4743347	102175840	0.8	0.433874260405774	0.89	0.529866637543626	0.455632697563416	0.193239914462742	0.0135	0.0053	0.0803	0.0105	0.0479	0.0158	0.0103	0.0274	0.0024	0.0352	0.0353	0.1211	0.0026	0.0474	0.1072	0.0134	0.011	0.0045	0.0016	0.0136	0.019	0.1597	0.0412	0.1054	0.0614	0.0025
9	rs117212795	102180031	0.8	0.433874260405774	0.89	0.529866637543626	0.423655197306569	0.197386881057741	0.0134	0.0053	0.0804	0.0105	0.0479	0.0158	0.0103	0.0273	0.0024	0.0352	0.0354	0.1213	0.0026	0.0474	0.1072	0.0134	0.0111	0.0045	0.0016	0.0136	0.0191	0.1599	0.0413	0.1053	0.0611	0.0025
9	rs113697360	102199689	0.8	0.433874260405774	0.89	0.529866637543626	0.32847094802677	0.193343225549976	0.0127	0.0053	0.0808	0.0104	0.0481	0.0158	0.0101	0.0273	0.0023	0.0351	0.0359	0.1221	0.0026	0.0475	0.1073	0.0134	0.0112	0.0046	0.0015	0.0136	0.0194	0.1604	0.0413	0.1048	0.0597	0.0025
9	rs75253371	102207882	0.8	0.433874260405774	0.9	0.479198205640863	0.318589678798647	0.199053962880584	0.0126	0.0053	0.0809	0.0104	0.0479	0.0157	0.0101	0.0273	0.0023	0.0351	0.036	0.1223	0.0026	0.0475	0.1072	0.0134	0.0112	0.0046	0.0015	0.0136	0.0194	0.1605	0.0413	0.105	0.0596	0.0025
9	rs17734412	102210176	0.8	0.433874260405774	0.9	0.479198205640863	0.316782738804315	0.204714973065625	0.0125	0.0053	0.0809	0.0104	0.0478	0.0156	0.0101	0.0273	0.0023	0.0351	0.036	0.1223	0.0026	0.0475	0.1072	0.0134	0.0112	0.0046	0.0015	0.0137	0.0194	0.1606	0.0413	0.105	0.0595	0.0025
9	rs6478980	102217237	0.8	0.433874260405774	0.9	0.479198205640863	0.314881272235062	0.201982665555715	0.0125	0.0052	0.0809	0.0104	0.048	0.0156	0.0101	0.0272	0.0023	0.0351	0.036	0.1227	0.0026	0.0476	0.1072	0.0134	0.0112	0.0046	0.0015	0.0136	0.0194	0.1605	0.0413	0.105	0.0595	0.0025
9	rs595865	102221273	0.8	0.433874260405774	0.9	0.479198205640863	0.311444007319002	0.200516520419865	0.0125	0.0052	0.0809	0.0104	0.048	0.0156	0.0101	0.0272	0.0023	0.0351	0.036	0.1227	0.0026	0.0476	0.1072	0.0134	0.0112	0.0046	0.0015	0.0136	0.0194	0.1605	0.0413	0.1049	0.0595	0.0025
9	rs35775808	102225544	0.8	0.433874260405774	0.9	0.479198205640863	0.342830550508357	0.205980167156929	0.0125	0.0052	0.0809	0.0104	0.0474	0.0156	0.0101	0.0272	0.0023	0.0351	0.036	0.1227	0.0026	0.0476	0.1072	0.0134	0.0112	0.0052	0.0015	0.0137	0.0194	0.1604	0.0413	0.1049	0.0595	0.0025
9	rs12379298	102233992	0.8	0.433874260405774	0.9	0.479198205640863	0.395583273281466	0.22591680768876	0.0125	0.0052	0.0811	0.0102	0.0475	0.0156	0.0097	0.0273	0.0023	0.0348	0.0359	0.1229	0.0026	0.0478	0.1074	0.0133	0.011	0.0053	0.0015	0.0137	0.0195	0.1603	0.0413	0.1046	0.0598	0.0025
9	rs649057	102234323	0.8	0.433874260405774	0.89	0.529866637543626	0.396595342407781	0.22809623702766	0.0125	0.0052	0.0811	0.0102	0.0475	0.0156	0.0097	0.0274	0.0023	0.0348	0.0359	0.1229	0.0026	0.0478	0.1074	0.0133	0.011	0.0053	0.0015	0.0137	0.0196	0.1603	0.0413	0.1045	0.0598	0.0025
9	rs77419670	102238223	0.8	0.433874260405774	0.89	0.529866637543626	0.401448751588188	0.22875138966079	0.0124	0.0052	0.0812	0.0101	0.0475	0.0156	0.0097	0.0274	0.0022	0.0348	0.0358	0.123	0.0026	0.0478	0.1075	0.0133	0.011	0.0053	0.0015	0.0137	0.0196	0.1603	0.0413	0.1045	0.0599	0.0024
9	rs1888162	102250037	0.8	0.433874260405774	0.89	0.529866637543626	0.419652186620498	0.232475394744211	0.0124	0.0051	0.0812	0.0101	0.0474	0.0156	0.0097	0.0274	0.0022	0.0347	0.0357	0.1232	0.0026	0.0478	0.1076	0.0133	0.0109	0.0054	0.0014	0.0138	0.0196	0.1603	0.0413	0.1046	0.06	0.0024
9	rs72744648	102253474	0.8	0.433874260405774	0.89	0.529866637543626	0.409813347645602	0.232914789816243	0.0124	0.0051	0.0813	0.0101	0.0475	0.0156	0.0097	0.0274	0.0022	0.0347	0.0357	0.1232	0.0026	0.0476	0.1076	0.0133	0.011	0.0054	0.0014	0.0137	0.0196	0.1603	0.0413	0.1046	0.06	0.0024
9	rs10988849	102272361	0.8	0.433874260405774	0.89	0.529866637543626	0.398510581960624	0.229735260309747	0.0124	0.0051	0.0814	0.0102	0.0474	0.0156	0.0096	0.0274	0.0022	0.0346	0.0358	0.1231	0.0026	0.0476	0.1076	0.0134	0.011	0.0053	0.0014	0.0137	0.0196	0.1601	0.0412	0.1047	0.06	0.0024
9	rs77959777	102277889	0.8	0.433874260405774	0.89	0.529866637543626	0.378193414856884	0.230610959567407	0.0125	0.0052	0.0816	0.0103	0.0474	0.0156	0.0096	0.0275	0.0021	0.0346	0.0358	0.123	0.0026	0.0476	0.1077	0.0134	0.0111	0.0053	0.0015	0.0137	0.0195	0.1599	0.0412	0.1047	0.0598	0.0024
9	rs7874483	102278511	0.8	0.433874260405774	0.89	0.529866637543626	0.376602274804938	0.22875138966079	0.0125	0.0052	0.0816	0.0103	0.0474	0.0156	0.0096	0.0275	0.0021	0.0346	0.0358	0.123	0.0026	0.0476	0.1077	0.0134	0.0111	0.0053	0.0015	0.0137	0.0195	0.1599	0.0412	0.1047	0.0598	0.0024
9	rs79191649	102282064	0.81	0.384295662080596	0.89	0.529866637543626	0.356122410923136	0.276994721239322	0.013	0.0052	0.0824	0.0097	0.0468	0.0152	0.0095	0.0278	0.0021	0.0342	0.0352	0.1225	0.0029	0.0475	0.1081	0.0133	0.0113	0.0054	0.0017	0.0135	0.0197	0.1606	0.0408	0.1057	0.0588	0.0026
9	rs118186207	102282916	0.81	0.384295662080596	0.89	0.529866637543626	0.37272113698043	0.349799510442555	0.0133	0.0053	0.0828	0.0092	0.0464	0.0146	0.0094	0.0281	0.0022	0.0337	0.0346	0.1219	0.0031	0.0474	0.1082	0.0132	0.0116	0.0055	0.0019	0.0133	0.02	0.1617	0.0404	0.1065	0.0587	0.0027
9	rs1330174	102295295	0.8	0.433874260405774	0.89	0.529866637543626	0.38282147152389	0.394993406185549	0.0136	0.0053	0.083	0.0089	0.0462	0.0142	0.0093	0.0283	0.0022	0.0333	0.0342	0.1217	0.0032	0.0475	0.1082	0.0132	0.0117	0.0056	0.002	0.0133	0.0202	0.1623	0.0401	0.1071	0.0584	0.0028
9	rs13298159	102304271	0.8	0.433874260405774	0.89	0.529866637543626	0.393002796581552	0.437424868728634	0.0138	0.0053	0.0831	0.0085	0.0459	0.0138	0.0093	0.0285	0.0022	0.0329	0.0338	0.1216	0.0033	0.0475	0.1082	0.0131	0.0118	0.0057	0.0021	0.0135	0.0204	0.1628	0.0396	0.1077	0.0582	0.0029
9	rs10122296	102334338	0.8	0.433874260405774	0.89	0.529866637543626	0.381882534521643	0.432535535055125	0.0138	0.0052	0.0835	0.0085	0.0459	0.0135	0.0094	0.0285	0.0022	0.0329	0.0338	0.1217	0.0033	0.0473	0.1082	0.0131	0.0119	0.0056	0.0021	0.0136	0.0202	0.1629	0.0396	0.1078	0.0582	0.0028
9	rs11794164	102336962	0.79	0.487570276707753	0.89	0.529866637543626	0.377754138920992	0.553107902883485	0.0139	0.0049	0.0831	0.0085	0.0451	0.0137	0.0095	0.0283	0.0022	0.0327	0.0337	0.1222	0.0033	0.0472	0.1089	0.0131	0.0122	0.0056	0.0021	0.0136	0.0202	0.163	0.0392	0.1096	0.0573	0.0028
9	rs10988865	102342950	0.79	0.487570276707753	0.89	0.529866637543626	0.312040365040032	0.583240439121798	0.0139	0.0049	0.0829	0.0086	0.0454	0.0139	0.0096	0.028	0.0022	0.0328	0.0336	0.1221	0.0033	0.047	0.1094	0.013	0.0126	0.0048	0.0021	0.0136	0.0202	0.1631	0.0389	0.1104	0.0569	0.0028
9	rs76974544	102346144	0.79	0.487570276707753	0.89	0.529866637543626	0.315031169135544	0.639821709431493	0.0139	0.0049	0.0829	0.0086	0.0454	0.014	0.0096	0.0279	0.0022	0.0328	0.0336	0.1221	0.0032	0.047	0.1093	0.013	0.0124	0.0049	0.0021	0.0136	0.0202	0.1632	0.0388	0.1106	0.0569	0.0028
9	rs4743360	102350820	0.79	0.487570276707753	0.89	0.529866637543626	0.320402015268905	0.689587807970537	0.014	0.0049	0.0829	0.0084	0.0454	0.0139	0.0096	0.0279	0.0022	0.0328	0.0338	0.1221	0.0032	0.047	0.1094	0.013	0.0124	0.0049	0.0021	0.0136	0.0202	0.1632	0.0388	0.1107	0.0569	0.0028
9	rs9409323	102359018	0.79	0.487570276707753	0.89	0.529866637543626	0.317233967661505	0.669373244286963	0.014	0.0049	0.0829	0.0085	0.0452	0.014	0.0096	0.0278	0.0022	0.0328	0.0338	0.1221	0.0033	0.047	0.1094	0.013	0.0125	0.0049	0.0021	0.0136	0.0202	0.1633	0.0387	0.1108	0.0568	0.0028
9	rs10988872	102392181	0.79	0.487570276707753	0.89	0.529866637543626	0.301251619733447	0.722479047475797	0.014	0.0049	0.0831	0.0085	0.0443	0.0141	0.01	0.0275	0.0022	0.0326	0.0338	0.1223	0.0033	0.0468	0.1094	0.013	0.0128	0.0048	0.0021	0.0136	0.0201	0.1637	0.0385	0.1113	0.0566	0.0028
9	rs4742771	102394998	0.79	0.487570276707753	0.89	0.529866637543626	0.303550092535259	0.744694152320757	0.014	0.0049	0.0831	0.0085	0.0443	0.0141	0.01	0.0275	0.0022	0.0326	0.0338	0.1223	0.0033	0.0468	0.1094	0.013	0.0128	0.0048	0.0021	0.0136	0.0201	0.1638	0.0384	0.1113	0.0566	0.0028
9	rs79703948	102405357	0.79	0.487570276707753	0.89	0.529866637543626	0.314381886985309	0.821416450214918	0.014	0.0049	0.083	0.0085	0.0442	0.0141	0.01	0.0275	0.0022	0.0326	0.0338	0.1223	0.0033	0.0467	0.1091	0.013	0.0129	0.0048	0.0021	0.0136	0.0201	0.164	0.0384	0.1114	0.0567	0.0028
9	rs111571219	102420794	0.79	0.487570276707753	0.89	0.529866637543626	0.314232152744844	0.74906435718996	0.014	0.0048	0.0829	0.0087	0.0441	0.0143	0.0101	0.0275	0.002	0.0328	0.0338	0.1224	0.0033	0.0465	0.109	0.0132	0.013	0.004	0.0021	0.0136	0.0202	0.1643	0.0383	0.1116	0.0567	0.0028
9	rs111424092	102430071	0.79	0.487570276707753	0.89	0.529866637543626	0.324702532578577	0.829884666639528	0.014	0.0048	0.0829	0.0087	0.0441	0.0144	0.0102	0.0275	0.002	0.0328	0.0338	0.1224	0.0033	0.0465	0.109	0.0133	0.0131	0.0038	0.002	0.0136	0.0202	0.1644	0.0382	0.1117	0.0567	0.0028
9	rs72744669	102446257	0.79	0.487570276707753	0.9	0.479198205640863	0.337214059504428	0.872805386023012	0.014	0.0047	0.0829	0.0088	0.0441	0.0144	0.0102	0.0275	0.002	0.0328	0.0338	0.1224	0.0033	0.0466	0.109	0.0133	0.0131	0.0037	0.002	0.0136	0.0202	0.1644	0.0382	0.1117	0.0567	0.0028
9	rs1608973	102457365	0.79	0.487570276707753	0.9	0.479198205640863	0.339704336032501	0.96406537878246	0.014	0.0048	0.0829	0.0088	0.0441	0.0144	0.0102	0.0276	0.002	0.0329	0.0338	0.1225	0.0033	0.0464	0.1089	0.0134	0.0131	0.0036	0.002	0.0136	0.0201	0.1642	0.0382	0.1117	0.0568	0.0028
9	rs10819691	102473991	0.79	0.487570276707753	0.9	0.479198205640863	0.341682548252216	0.925137133067697	0.014	0.0048	0.0829	0.0088	0.0441	0.0144	0.0102	0.0275	0.002	0.0329	0.0338	0.1226	0.0033	0.0464	0.109	0.0134	0.0131	0.0036	0.002	0.0136	0.0201	0.1642	0.0382	0.1117	0.0568	0.0028
9	rs10988885	102481220	0.79	0.487570276707753	0.9	0.479198205640863	0.343300762717252	0.949628169090357	0.014	0.0048	0.0829	0.0088	0.0441	0.0144	0.0102	0.0275	0.002	0.0329	0.0338	0.1226	0.0033	0.0464	0.109	0.0134	0.0131	0.0036	0.002	0.0136	0.0201	0.1642	0.0382	0.1117	0.0568	0.0028
9	rs62563080	102493726	0.79	0.487570276707753	0.9	0.479198205640863	0.335094484994849	0.979820055210699	0.0139	0.0048	0.0829	0.0088	0.0441	0.0144	0.0102	0.0275	0.002	0.0329	0.0338	0.1226	0.0033	0.0463	0.1091	0.0134	0.0132	0.0036	0.002	0.0136	0.0201	0.1642	0.0381	0.112	0.0568	0.0028
9	rs118082100	102495691	0.79	0.487570276707753	0.9	0.479198205640863	0.336127555857039	0.983806364471335	0.0139	0.0048	0.0829	0.0088	0.0441	0.0144	0.0102	0.0275	0.002	0.0329	0.0338	0.1226	0.0033	0.0463	0.1091	0.0134	0.0132	0.0036	0.002	0.0136	0.0201	0.1642	0.0381	0.112	0.0568	0.0028
9	rs17798928	102502572	0.79	0.487570276707753	0.9	0.479198205640863	0.338094944443823	0.993226481915625	0.0139	0.0048	0.0829	0.0088	0.0441	0.0144	0.0102	0.0275	0.002	0.0329	0.0338	0.1226	0.0033	0.0463	0.1091	0.0134	0.0132	0.0036	0.002	0.0136	0.0201	0.1642	0.0381	0.112	0.0568	0.0028
9	rs34739475	102502652	0.79	0.487570276707753	0.9	0.479198205640863	0.338354255390364	0.995943974195365	0.0139	0.0048	0.0829	0.0088	0.0441	0.0144	0.0102	0.0275	0.002	0.0329	0.0338	0.1226	0.0033	0.0463	0.1091	0.0134	0.0132	0.0036	0.002	0.0136	0.0201	0.1642	0.0381	0.112	0.0568	0.0028
9	rs78896360	102538027	0.79	0.487570276707753	0.91	0.431857736337621	0.308076010468285	0.771453631148814	0.0137	0.0047	0.0828	0.0089	0.0442	0.0145	0.0102	0.0276	0.002	0.0326	0.0338	0.1246	0.0031	0.0465	0.1085	0.0135	0.0131	0.0035	0.0021	0.0137	0.0203	0.1639	0.0377	0.1112	0.0566	0.0027
9	rs12348644	102543355	0.79	0.487570276707753	0.91	0.431857736337621	0.307681046338144	0.752081541708156	0.0137	0.0047	0.0828	0.0089	0.0442	0.0146	0.0102	0.0276	0.002	0.0326	0.0338	0.1248	0.0031	0.0466	0.1085	0.0136	0.0131	0.0035	0.0021	0.0137	0.0203	0.1639	0.0377	0.1112	0.0566	0.0027
9	rs117139101	102544119	0.79	0.487570276707753	0.91	0.431857736337621	0.307681046338144	0.75344013706507	0.0137	0.0047	0.0828	0.0089	0.0442	0.0146	0.0102	0.0276	0.002	0.0326	0.0338	0.1248	0.0031	0.0466	0.1085	0.0136	0.0131	0.0035	0.0021	0.0137	0.0203	0.1639	0.0377	0.1112	0.0566	0.0027
9	rs1417738	102569599	0.79	0.487570276707753	0.91	0.431857736337621	0.316933110922849	0.8443994659431	0.0137	0.0047	0.0828	0.0089	0.0443	0.0146	0.0102	0.0277	0.002	0.0325	0.0339	0.1251	0.0031	0.0466	0.1084	0.0136	0.013	0.0035	0.0021	0.0137	0.0203	0.1638	0.0376	0.111	0.0566	0.0027
9	rs41274654	102595069	0.79	0.487570276707753	0.91	0.431857736337621	0.324550238439767	0.790321007977761	0.0137	0.0047	0.0828	0.0089	0.0443	0.0146	0.0103	0.0277	0.002	0.0325	0.034	0.1251	0.0031	0.0466	0.1083	0.0136	0.013	0.0032	0.0021	0.0137	0.0203	0.1638	0.0377	0.111	0.0567	0.0027
9	rs10988907	102624897	0.79	0.487570276707753	0.91	0.431857736337621	0.284569230978131	0.92482195369126	0.0135	0.0046	0.0822	0.0091	0.0438	0.0148	0.0109	0.0282	0.0019	0.0319	0.034	0.1269	0.0031	0.0482	0.1079	0.0138	0.0129	0.0028	0.0021	0.0142	0.0202	0.1622	0.0371	0.1106	0.0566	0.0026
9	rs76757607	102629411	0.79	0.487570276707753	0.91	0.431857736337621	0.292006413439315	0.98811510556179	0.0135	0.0046	0.0823	0.0092	0.0438	0.0148	0.0109	0.0282	0.002	0.0319	0.0335	0.127	0.0031	0.0482	0.108	0.0138	0.0129	0.0028	0.0021	0.0142	0.0202	0.1622	0.0371	0.1107	0.0567	0.0026
9	rs12554558	102639298	0.79	0.487570276707753	0.91	0.431857736337621	0.317585156754953	1.04493862231261	0.0135	0.0046	0.0823	0.0092	0.0438	0.0148	0.011	0.0282	0.002	0.0318	0.0335	0.1272	0.0031	0.0483	0.1079	0.0138	0.0129	0.0028	0.0021	0.0142	0.0202	0.1621	0.037	0.1106	0.0567	0.0026
9	rs78426477	102646109	0.79	0.487570276707753	0.91	0.431857736337621	0.31643201637926	1.0916052219636	0.0135	0.0046	0.0823	0.0092	0.0438	0.0148	0.011	0.0281	0.002	0.0318	0.0335	0.1273	0.0031	0.0482	0.1079	0.0138	0.0129	0.0028	0.0021	0.0142	0.0202	0.1623	0.037	0.1108	0.0565	0.0026
9	rs7020312	102647796	0.79	0.487570276707753	0.91	0.431857736337621	0.31643201637926	1.09453444252898	0.0135	0.0046	0.0823	0.0092	0.0438	0.0148	0.011	0.0281	0.002	0.0318	0.0335	0.1273	0.0031	0.0482	0.1079	0.0138	0.0129	0.0028	0.0021	0.0142	0.0202	0.1623	0.037	0.1108	0.0565	0.0026
9	rs4743367	102656450	0.79	0.487570276707753	0.91	0.431857736337621	0.316031440812883	1.10936540984296	0.0135	0.0046	0.0823	0.0092	0.0438	0.0148	0.011	0.028	0.002	0.0318	0.0335	0.1274	0.0031	0.0481	0.1079	0.0138	0.0129	0.0028	0.0021	0.0142	0.0202	0.1625	0.037	0.1108	0.0563	0.0026
9	rs6478985	102657389	0.79	0.487570276707753	0.91	0.431857736337621	0.299108252756588	0.933339300144285	0.0135	0.0045	0.0822	0.0092	0.0438	0.0148	0.011	0.028	0.002	0.0318	0.0335	0.1274	0.0031	0.0481	0.1079	0.0137	0.0129	0.0027	0.0021	0.0142	0.0205	0.1627	0.0369	0.1109	0.0563	0.0026
9	rs41305451	102677589	0.79	0.487570276707753	0.92	0.387761932740255	0.299886719202155	0.789100814917552	0.0138	0.004	0.0806	0.0089	0.0432	0.0146	0.0121	0.0291	0.0021	0.0311	0.0344	0.1298	0.0026	0.0489	0.1051	0.014	0.0132	0.0032	0.0019	0.0149	0.0192	0.1632	0.0361	0.1119	0.056	0.0024
9	rs72746329	102703512	0.79	0.487570276707753	0.93	0.346822133743557	0.297603031684077	0.779049661045679	0.0138	0.004	0.0806	0.0088	0.0432	0.0146	0.0121	0.0291	0.0021	0.0311	0.0344	0.1298	0.0026	0.0489	0.1051	0.014	0.0132	0.0032	0.0019	0.0149	0.0191	0.1633	0.0361	0.1119	0.056	0.0024
9	rs117649072	102705126	0.79	0.487570276707753	0.94	0.308944172156586	0.303648105232882	0.821262651530228	0.0138	0.004	0.0806	0.0088	0.0431	0.0146	0.0121	0.0291	0.0021	0.0311	0.0344	0.1299	0.0026	0.0489	0.105	0.014	0.0133	0.0033	0.0018	0.0149	0.0191	0.1633	0.0361	0.112	0.056	0.0024
9	rs1969577	102707787	0.79	0.487570276707753	0.94	0.308944172156586	0.327501213816323	0.930814020737291	0.0138	0.004	0.0805	0.0088	0.0431	0.0146	0.0121	0.0291	0.0021	0.0311	0.0345	0.1302	0.0025	0.0489	0.105	0.014	0.0133	0.0033	0.0018	0.015	0.0191	0.1634	0.0357	0.112	0.056	0.0024
9	rs2795576	102710932	0.79	0.487570276707753	0.94	0.308944172156586	0.328981935756415	0.954700101520264	0.0138	0.004	0.0805	0.0088	0.0431	0.0146	0.0121	0.0291	0.0021	0.0311	0.0345	0.1302	0.0025	0.0489	0.105	0.014	0.0133	0.0033	0.0018	0.015	0.0191	0.1634	0.0357	0.112	0.056	0.0024
9	rs80234524	102716279	0.79	0.487570276707753	0.94	0.308944172156586	0.3554835538104	1.06320321651818	0.0138	0.0039	0.0803	0.0088	0.0431	0.0146	0.0121	0.0292	0.0021	0.0311	0.0345	0.1302	0.0025	0.0489	0.1049	0.014	0.0133	0.0033	0.0018	0.0151	0.019	0.1635	0.0358	0.112	0.0561	0.0024
9	rs10760706	102723692	0.79	0.487570276707753	0.94	0.308944172156586	0.354260727154158	1.06854831254698	0.0138	0.0039	0.0803	0.0088	0.0431	0.0146	0.0121	0.0289	0.0021	0.0311	0.0346	0.1302	0.0025	0.0489	0.1049	0.014	0.0133	0.0033	0.0018	0.0151	0.019	0.1636	0.0358	0.112	0.0562	0.0024
9	rs35132689	102737514	0.78	0.545501786478432	0.94	0.308944172156586	0.314132350774994	0.998023023931533	0.0137	0.0039	0.0813	0.0091	0.0429	0.0148	0.0128	0.0288	0.002	0.0307	0.0344	0.1297	0.0024	0.0484	0.1043	0.0143	0.0138	0.0034	0.0017	0.0151	0.0187	0.1636	0.0353	0.1114	0.0574	0.0023
9	rs17738574	102741335	0.78	0.545501786478432	0.94	0.308944172156586	0.330978748320898	1.08477604245397	0.0137	0.0039	0.0814	0.0091	0.0429	0.0149	0.0128	0.0288	0.002	0.0307	0.0344	0.1296	0.0024	0.0484	0.1043	0.0143	0.0138	0.0034	0.0017	0.0151	0.0187	0.1636	0.0353	0.1114	0.0575	0.0023
9	rs2791337	102741443	0.78	0.545501786478432	0.94	0.308944172156586	0.332827552007166	1.11426277795746	0.0137	0.0039	0.0814	0.0091	0.0429	0.0149	0.0129	0.0288	0.002	0.0307	0.0344	0.1296	0.0024	0.0484	0.1043	0.0143	0.0138	0.0034	0.0017	0.0151	0.0187	0.1636	0.0353	0.1114	0.0575	0.0023
9	rs7857530	102747941	0.78	0.545501786478432	0.94	0.308944172156586	0.354048283013864	1.13258106505008	0.014	0.0039	0.0815	0.0091	0.043	0.0148	0.0129	0.0289	0.002	0.0308	0.0344	0.1296	0.0024	0.0482	0.1044	0.0143	0.0139	0.0035	0.0017	0.0151	0.0186	0.1635	0.0351	0.1115	0.0572	0.0023
9	rs12337786	102775654	0.79	0.487570276707753	0.94	0.308944172156586	0.353570523579232	1.10691821437513	0.014	0.0039	0.0815	0.009	0.043	0.0148	0.0128	0.0289	0.002	0.0308	0.0344	0.1296	0.0024	0.0482	0.1045	0.0142	0.0138	0.0035	0.0017	0.0151	0.0186	0.1635	0.0353	0.1115	0.0573	0.0023
9	rs41273941	102783023	0.78	0.545501786478432	0.95	0.274028283204826	0.3554835538104	1.08526357699466	0.0141	0.0039	0.0816	0.0091	0.0429	0.0148	0.0128	0.0288	0.002	0.0308	0.0345	0.1296	0.0024	0.0481	0.1045	0.0142	0.0138	0.0035	0.0017	0.0151	0.0186	0.1634	0.0353	0.1115	0.0573	0.0023
9	Affx-32916795	102790679	0.78	0.545501786478432	0.95	0.274028283204826	0.356655242476767	1.09388337904213	0.0141	0.0039	0.0816	0.0091	0.0428	0.0148	0.0128	0.0288	0.002	0.0306	0.0345	0.1295	0.0024	0.0481	0.1046	0.0142	0.0138	0.0035	0.0017	0.0151	0.0186	0.1634	0.0353	0.1115	0.0573	0.0023
9	rs117794059	102805718	0.79	0.487570276707753	0.94	0.308944172156586	0.360289353378218	1.09437166993579	0.0141	0.0039	0.0817	0.0091	0.0428	0.0148	0.0128	0.0288	0.002	0.0306	0.0343	0.1296	0.0024	0.0481	0.1046	0.0142	0.0138	0.0035	0.0017	0.0151	0.0186	0.1634	0.0353	0.1115	0.0573	0.0023
9	rs10156395	102813042	0.78	0.545501786478432	0.95	0.274028283204826	0.365452042662678	1.09372062437531	0.0141	0.0039	0.0816	0.009	0.0428	0.0149	0.0129	0.0288	0.002	0.0306	0.0343	0.1296	0.0024	0.0481	0.1046	0.0142	0.0138	0.0035	0.0017	0.0152	0.0185	0.1635	0.0353	0.1115	0.0573	0.0023
9	rs139131240	102815009	0.78	0.545501786478432	0.95	0.274028283204826	0.36539807073304	1.08201411635769	0.0141	0.0039	0.0816	0.009	0.0428	0.0149	0.0129	0.0288	0.002	0.0306	0.0343	0.1296	0.0024	0.0481	0.1046	0.0142	0.0138	0.0035	0.0017	0.0152	0.0185	0.1635	0.0353	0.1115	0.0573	0.0023
9	rs75743799	102833894	0.78	0.545501786478432	0.95	0.274028283204826	0.364858575814722	1.09404613819163	0.0141	0.0039	0.0816	0.009	0.0428	0.0149	0.0129	0.0288	0.002	0.0306	0.0343	0.1296	0.0024	0.0481	0.1046	0.0142	0.0138	0.0035	0.0017	0.0152	0.0185	0.1635	0.0353	0.1115	0.0573	0.0023
9	rs62577237	102861568	0.78	0.545501786478432	0.95	0.274028283204826	0.360342937326237	0.984284932895038	0.0141	0.0039	0.0817	0.009	0.0428	0.0149	0.0129	0.0288	0.002	0.0306	0.0343	0.1297	0.0025	0.0481	0.1045	0.0142	0.0138	0.0035	0.0017	0.0152	0.0185	0.1635	0.0352	0.1114	0.0574	0.0023
9	rs12552666	102868684	0.78	0.545501786478432	0.95	0.274028283204826	0.338873186946219	0.993386294648695	0.0141	0.0039	0.0829	0.009	0.0428	0.0149	0.0129	0.0288	0.002	0.0305	0.0343	0.1296	0.0025	0.048	0.1044	0.0142	0.0138	0.0035	0.0017	0.0152	0.0184	0.1633	0.0352	0.1114	0.057	0.0023
9	rs846762	102888321	0.78	0.545501786478432	0.96	0.241969076141015	0.320755040355406	0.820493748927029	0.0141	0.004	0.083	0.0091	0.0428	0.0149	0.0129	0.0287	0.002	0.0305	0.0343	0.1298	0.0026	0.048	0.1038	0.0142	0.0138	0.0035	0.0017	0.0153	0.0184	0.1633	0.0349	0.1116	0.0569	0.0024
9	rs76975466	102888877	0.78	0.545501786478432	0.96	0.241969076141015	0.317334286572325	0.795053052353566	0.0141	0.004	0.083	0.0091	0.0428	0.0149	0.0129	0.0287	0.002	0.0304	0.0343	0.1298	0.0026	0.048	0.1038	0.0142	0.0138	0.0035	0.0017	0.0153	0.0184	0.1633	0.0349	0.1116	0.0569	0.0024
9	rs41274945	102892560	0.78	0.545501786478432	0.96	0.241969076141015	0.31015396216658	0.825417336964168	0.0141	0.004	0.083	0.0091	0.0426	0.0149	0.0129	0.0287	0.002	0.0304	0.0343	0.1298	0.0026	0.048	0.1037	0.0142	0.0138	0.0035	0.0017	0.0153	0.0184	0.1633	0.0349	0.1117	0.0569	0.0024
9	rs79716235	102901705	0.78	0.545501786478432	0.96	0.241969076141015	0.3081747933216	0.848578265638694	0.0141	0.004	0.0831	0.0091	0.0426	0.0149	0.0129	0.0287	0.002	0.0303	0.0343	0.1299	0.0026	0.0481	0.1034	0.0142	0.0138	0.0035	0.0017	0.0155	0.0184	0.1633	0.0349	0.1117	0.0568	0.0024
9	rs62578285	102924363	0.78	0.545501786478432	0.97	0.212655582583661	0.308520665028813	0.850436881732048	0.0141	0.004	0.0831	0.0091	0.0426	0.0149	0.0129	0.0287	0.002	0.0303	0.0343	0.1299	0.0026	0.0481	0.1034	0.0142	0.0138	0.0035	0.0017	0.0155	0.0184	0.1633	0.0349	0.1117	0.0568	0.0024
9	rs117188215	102930105	0.78	0.545501786478432	0.99	0.161794913519683	0.308520665028813	0.849197710718333	0.0141	0.004	0.0831	0.0091	0.0426	0.0149	0.0129	0.0287	0.002	0.0303	0.0343	0.1299	0.0026	0.0481	0.1034	0.0142	0.0138	0.0035	0.0017	0.0155	0.0184	0.1633	0.0349	0.1117	0.0568	0.0024
9	rs62578289	102960099	0.78	0.545501786478432	0.99	0.161794913519683	0.310749016725291	0.881380229664394	0.0142	0.004	0.0832	0.009	0.0422	0.0149	0.0129	0.0288	0.0021	0.0303	0.0344	0.13	0.0027	0.0483	0.1031	0.0142	0.0138	0.0035	0.0017	0.0156	0.0184	0.1632	0.0348	0.1118	0.0569	0.0024
9	rs79169178	102960167	0.78	0.545501786478432	0.99	0.161794913519683	0.310749016725291	0.881380229664394	0.0142	0.004	0.0832	0.009	0.0422	0.0149	0.0129	0.0288	0.0021	0.0303	0.0344	0.13	0.0027	0.0483	0.1031	0.0142	0.0138	0.0035	0.0017	0.0156	0.0184	0.1632	0.0348	0.1118	0.0569	0.0024
9	rs10989014	102967220	0.78	0.545501786478432	0.99	0.161794913519683	0.309559509297676	0.833277037244739	0.0142	0.004	0.0832	0.009	0.0421	0.0149	0.0129	0.0289	0.0021	0.0303	0.0344	0.13	0.0027	0.0483	0.1031	0.0142	0.0138	0.0035	0.0017	0.0157	0.0184	0.1631	0.0349	0.1118	0.0569	0.0024
9	rs117760690	102986892	0.78	0.545501786478432	0.99	0.161794913519683	0.331902479394321	0.826033219856132	0.0142	0.0041	0.0835	0.0089	0.0411	0.0149	0.0128	0.0293	0.0021	0.0303	0.0342	0.1302	0.0029	0.0483	0.1025	0.0142	0.0137	0.0035	0.0017	0.0159	0.0184	0.1629	0.0349	0.1122	0.0572	0.0024
9	rs16919015	103003226	0.78	0.545501786478432	0.99	0.161794913519683	0.348179150915761	0.840070428579137	0.0142	0.0041	0.0836	0.0089	0.0406	0.0149	0.0128	0.0295	0.0021	0.0303	0.0342	0.1303	0.003	0.0483	0.1022	0.0142	0.0137	0.0036	0.0017	0.016	0.0184	0.1628	0.0349	0.1124	0.0573	0.0024
9	rs2787390	103013986	0.78	0.545501786478432	0.99	0.161794913519683	0.371577120496086	0.902499495614693	0.0143	0.0041	0.0839	0.0087	0.0404	0.015	0.0127	0.0298	0.0021	0.0302	0.0341	0.1305	0.0031	0.0484	0.1015	0.0142	0.0136	0.0036	0.0017	0.0161	0.0183	0.1627	0.0347	0.1127	0.0575	0.0024
9	rs79004421	103032332	0.78	0.545501786478432	0.99	0.161794913519683	0.382545192163959	0.923718994823421	0.0143	0.0041	0.084	0.0087	0.0403	0.015	0.0127	0.03	0.0021	0.0301	0.0341	0.1306	0.0031	0.0484	0.1012	0.0142	0.0136	0.0036	0.0017	0.0161	0.0183	0.1626	0.0345	0.1128	0.0576	0.0024
9	rs875522	103044452	0.78	0.545501786478432	0.99	0.161794913519683	0.400091324680187	0.940132714826823	0.0143	0.0042	0.0841	0.0087	0.0403	0.015	0.0127	0.0301	0.0022	0.0301	0.0341	0.1308	0.0029	0.0485	0.1009	0.0142	0.0136	0.0037	0.0018	0.0162	0.0183	0.1626	0.0345	0.1129	0.0577	0.0024
9	rs2787372	103050407	0.78	0.545501786478432	0.99	0.161794913519683	0.40621792982287	0.921671340800323	0.0143	0.0042	0.0842	0.0087	0.0402	0.0149	0.0127	0.0302	0.0022	0.0301	0.0341	0.1309	0.0029	0.0484	0.1008	0.0142	0.0136	0.0037	0.0018	0.0162	0.0183	0.1625	0.0344	0.1128	0.0578	0.0024
9	rs76868679	103054941	0.78	0.545501786478432	1	0.139999700676332	0.397045569055348	0.948044284106389	0.0144	0.0042	0.0842	0.0089	0.0402	0.0149	0.0127	0.0303	0.0022	0.0299	0.0342	0.1307	0.0029	0.0484	0.1007	0.0142	0.0133	0.0037	0.0018	0.0162	0.0183	0.1625	0.0345	0.1128	0.0579	0.0024
9	rs2787374	103054951	0.78	0.545501786478432	1	0.139999700676332	0.391827585338945	0.942504807254933	0.0144	0.0042	0.0842	0.0089	0.0405	0.0149	0.0127	0.0302	0.0022	0.0299	0.0342	0.1307	0.0029	0.0484	0.1007	0.0142	0.0133	0.0037	0.0018	0.0162	0.0183	0.1624	0.0343	0.1128	0.0578	0.0024
9	rs10118701	103061366	0.78	0.545501786478432	1	0.139999700676332	0.392275075385583	0.969947647864206	0.0144	0.0042	0.0844	0.0089	0.0409	0.0148	0.0126	0.0302	0.0022	0.0298	0.0342	0.1312	0.0028	0.0483	0.1004	0.0141	0.0133	0.0038	0.0019	0.0161	0.0183	0.1621	0.0342	0.113	0.0578	0.0024
9	rs10124893	103065265	0.78	0.545501786478432	0.99	0.161794913519683	0.396932988274751	0.960412372517274	0.0144	0.0043	0.0844	0.0088	0.041	0.0148	0.0126	0.0302	0.0022	0.0299	0.0342	0.1313	0.0029	0.0483	0.1003	0.0141	0.0133	0.0037	0.0019	0.0161	0.0183	0.162	0.0342	0.113	0.0578	0.0024
9	rs10819757	103078339	0.78	0.545501786478432	0.99	0.161794913519683	0.398172260992913	0.946935875442309	0.0144	0.0043	0.0844	0.0089	0.041	0.0148	0.0126	0.0302	0.0022	0.0299	0.0342	0.1313	0.0028	0.0482	0.1003	0.0141	0.0134	0.0037	0.0019	0.0161	0.0182	0.1619	0.0342	0.113	0.0578	0.0024
9	rs117622161	103085483	0.78	0.545501786478432	0.99	0.161794913519683	0.388702378719421	0.980138844060243	0.0144	0.0043	0.0842	0.0089	0.0411	0.0148	0.0127	0.0303	0.0022	0.0298	0.0343	0.1311	0.0028	0.0482	0.1002	0.0142	0.0135	0.0037	0.002	0.0161	0.0182	0.1619	0.0342	0.113	0.058	0.0024
9	rs2151131	103108941	0.78	0.545501786478432	0.99	0.161794913519683	0.382932011594109	0.973926109918379	0.0144	0.0043	0.0842	0.0089	0.0411	0.0149	0.0127	0.0303	0.0022	0.0298	0.0343	0.1309	0.0028	0.0481	0.1002	0.0142	0.0135	0.0037	0.002	0.0161	0.0182	0.1618	0.0342	0.1131	0.0581	0.0024
9	rs117919794	103113738	0.79	0.487570276707753	0.99	0.161794913519683	0.380448776388203	0.951371044953901	0.0143	0.0043	0.0842	0.0089	0.0411	0.0149	0.0127	0.0303	0.0022	0.0298	0.0343	0.1308	0.0028	0.0481	0.1002	0.0142	0.0136	0.0037	0.002	0.0161	0.0182	0.1618	0.0342	0.1131	0.0581	0.0024
9	rs7866850	103116601	0.79	0.487570276707753	0.99	0.161794913519683	0.379567824708172	0.960571142258844	0.0143	0.0043	0.0842	0.0089	0.0411	0.0149	0.0127	0.0304	0.0022	0.0298	0.0343	0.1308	0.0028	0.0481	0.1002	0.0142	0.0136	0.0037	0.002	0.0161	0.0182	0.1618	0.0342	0.1131	0.0581	0.0024
9	rs117960483	103118086	0.79	0.487570276707753	0.99	0.161794913519683	0.379182734562268	0.955651681025015	0.0143	0.0043	0.0842	0.0089	0.0411	0.0149	0.0127	0.0304	0.0022	0.0298	0.0343	0.1308	0.0028	0.0481	0.1002	0.0142	0.0136	0.0037	0.002	0.0161	0.0182	0.1618	0.0342	0.1131	0.0581	0.0024
9	rs55700056	103140060	0.79	0.487570276707753	0.99	0.161794913519683	0.373812343388196	0.929551892086316	0.0143	0.0043	0.0843	0.0089	0.0412	0.0148	0.0126	0.0304	0.0022	0.0298	0.0342	0.1308	0.0028	0.0483	0.1001	0.0142	0.0135	0.0037	0.002	0.0161	0.0181	0.1619	0.0342	0.1131	0.058	0.0024
9	rs2026999	103140157	0.79	0.487570276707753	0.99	0.161794913519683	0.374522499229705	0.943137565131002	0.0143	0.0043	0.0843	0.0089	0.0412	0.0148	0.0126	0.0304	0.0022	0.0298	0.0342	0.1308	0.0028	0.0483	0.1001	0.0142	0.0135	0.0037	0.002	0.0161	0.0181	0.1619	0.0342	0.1131	0.058	0.0024
9	rs72733384	103147369	0.79	0.487570276707753	0.99	0.161794913519683	0.517139230605569	0.967562100009366	0.0147	0.0047	0.0855	0.0084	0.0434	0.0149	0.0126	0.0303	0.0021	0.0281	0.0348	0.1332	0.0032	0.0469	0.0994	0.0142	0.0139	0.0039	0.0021	0.0165	0.0174	0.1578	0.0337	0.1126	0.0597	0.0023
9	rs72733386	103151008	0.78	0.545501786478432	0.99	0.161794913519683	0.673506989717677	0.967244113836976	0.015	0.0049	0.0864	0.0081	0.0441	0.0149	0.0126	0.0302	0.0021	0.0274	0.0349	0.1343	0.0034	0.046	0.0989	0.0143	0.0141	0.0041	0.0022	0.0168	0.0171	0.1559	0.0332	0.1125	0.0606	0.0023
9	rs953381	103151524	0.78	0.545501786478432	0.98	0.18597139562509	0.670973978344715	0.909561644483799	0.015	0.0049	0.0863	0.0081	0.0441	0.0149	0.0126	0.0302	0.0021	0.0274	0.0349	0.1343	0.0034	0.0461	0.0989	0.0142	0.0142	0.0041	0.0022	0.0168	0.0171	0.1559	0.0331	0.1125	0.0607	0.0023
9	rs118149386	103154614	0.78	0.545501786478432	0.98	0.18597139562509	0.673579424587317	0.864869548174035	0.015	0.0049	0.0863	0.0081	0.0442	0.015	0.0126	0.0302	0.0021	0.0273	0.0349	0.1342	0.0034	0.0462	0.0989	0.0142	0.0142	0.004	0.0022	0.0168	0.0171	0.1558	0.033	0.1125	0.0607	0.0023
9	rs16919104	103164224	0.78	0.545501786478432	0.98	0.18597139562509	0.658158446835102	0.874674798525154	0.015	0.0049	0.0864	0.0081	0.0442	0.015	0.0126	0.0303	0.0021	0.0273	0.0349	0.1341	0.0034	0.0462	0.0989	0.0142	0.0143	0.0041	0.0022	0.0168	0.0171	0.1558	0.033	0.1124	0.0607	0.0023
9	rs10819772	103168023	0.78	0.545501786478432	0.98	0.18597139562509	0.657441786314471	0.933970832583982	0.015	0.0049	0.0864	0.0081	0.0442	0.015	0.0126	0.0304	0.002	0.0274	0.0349	0.134	0.0034	0.0462	0.099	0.0142	0.0144	0.0041	0.0022	0.0168	0.0171	0.1557	0.033	0.1123	0.0607	0.0023
9	rs10989081	103173304	0.78	0.545501786478432	0.98	0.18597139562509	0.768281173626065	0.869224637793109	0.0155	0.0051	0.0861	0.0076	0.0439	0.0153	0.0128	0.0303	0.0019	0.0285	0.0356	0.1339	0.003	0.0472	0.0975	0.0143	0.0142	0.0036	0.0022	0.0174	0.0171	0.1537	0.0328	0.1135	0.0609	0.0022
9	rs75904845	103182980	0.78	0.545501786478432	0.98	0.18597139562509	0.78727106671762	0.886845834195973	0.0155	0.0052	0.0855	0.0076	0.0438	0.0153	0.0128	0.0302	0.0018	0.0287	0.0358	0.1346	0.003	0.0473	0.098	0.0142	0.0142	0.0034	0.0022	0.0176	0.017	0.1536	0.0327	0.1135	0.0607	0.0022
9	rs12339558	103183081	0.78	0.545501786478432	0.98	0.18597139562509	0.78727106671762	0.886377084422708	0.0155	0.0052	0.0855	0.0076	0.0438	0.0153	0.0128	0.0302	0.0018	0.0287	0.0358	0.1346	0.003	0.0473	0.098	0.0142	0.0142	0.0034	0.0022	0.0176	0.017	0.1536	0.0327	0.1135	0.0607	0.0022
9	rs113021518	103194756	0.78	0.545501786478432	0.98	0.18597139562509	0.801293395635353	0.908148328108771	0.0155	0.0052	0.0855	0.0075	0.0438	0.0153	0.0128	0.0302	0.0018	0.0286	0.0357	0.1348	0.003	0.0473	0.0981	0.0142	0.0142	0.0035	0.0022	0.0176	0.017	0.1536	0.0326	0.1136	0.0607	0.0022
9	rs117089637	103208009	0.78	0.545501786478432	0.97	0.212655582583661	0.816131732877501	0.773882616221972	0.0156	0.0052	0.0855	0.0075	0.0439	0.0152	0.0127	0.0302	0.0018	0.0286	0.0358	0.1349	0.0029	0.0473	0.0982	0.0141	0.0142	0.0035	0.0023	0.0175	0.017	0.1534	0.0326	0.1136	0.0607	0.0022
9	rs1556487	103213947	0.78	0.545501786478432	0.98	0.18597139562509	0.838807506436996	0.952480475811973	0.0156	0.0052	0.0855	0.0075	0.0439	0.0152	0.0127	0.0302	0.0018	0.0286	0.0358	0.1349	0.0029	0.0473	0.0983	0.0141	0.0142	0.0035	0.0023	0.0175	0.017	0.1533	0.0326	0.1136	0.0607	0.0022
9	rs77762945	103214038	0.78	0.545501786478432	0.98	0.18597139562509	0.838249332073369	0.939816525373254	0.0156	0.0052	0.0855	0.0075	0.0439	0.0152	0.0127	0.0302	0.0018	0.0286	0.0358	0.1349	0.0029	0.0473	0.0983	0.0141	0.0142	0.0035	0.0023	0.0175	0.017	0.1533	0.0326	0.1136	0.0607	0.0022
9	rs79385545	103227542	0.78	0.545501786478432	0.99	0.161794913519683	0.821499028734378	0.774642011398038	0.0156	0.0052	0.0855	0.0075	0.0438	0.0152	0.0127	0.0302	0.0018	0.0286	0.0358	0.1348	0.0029	0.0473	0.0982	0.0141	0.0142	0.0035	0.0023	0.0175	0.017	0.1533	0.0326	0.1137	0.0607	0.0022
9	rs34169031	103231993	0.78	0.545501786478432	0.98	0.18597139562509	0.815816480405422	0.818802696579419	0.0156	0.0052	0.0855	0.0075	0.0438	0.0152	0.0128	0.0302	0.0018	0.0287	0.0358	0.1346	0.003	0.0473	0.0982	0.0141	0.0141	0.0035	0.0023	0.0176	0.017	0.1531	0.0326	0.1139	0.0607	0.0022
9	rs2417179	103241415	0.78	0.545501786478432	0.96	0.241969076141015	0.815186132554834	0.855707524451447	0.0156	0.0052	0.0855	0.0075	0.0438	0.0152	0.0128	0.0302	0.0018	0.0287	0.0358	0.1345	0.003	0.0473	0.0982	0.0141	0.0141	0.0035	0.0023	0.0176	0.017	0.1531	0.0326	0.1139	0.0607	0.0022
9	rs72735152	103270681	0.78	0.545501786478432	0.96	0.241969076141015	0.823634348951377	0.942821175682631	0.0157	0.0053	0.0854	0.0075	0.0438	0.0152	0.0128	0.0301	0.0018	0.0287	0.0358	0.1342	0.003	0.0473	0.0983	0.0141	0.0141	0.0035	0.0023	0.0176	0.017	0.153	0.0326	0.1143	0.0607	0.0022
9	rs1000477	103273769	0.78	0.545501786478432	0.96	0.241969076141015	0.828229367375032	0.976792568912227	0.0157	0.0053	0.0854	0.0075	0.0438	0.0152	0.0128	0.0301	0.0018	0.0287	0.0358	0.1342	0.003	0.0473	0.0983	0.0141	0.0141	0.0036	0.0023	0.0176	0.017	0.153	0.0326	0.1143	0.0607	0.0022
9	rs75640223	103274607	0.78	0.545501786478432	0.96	0.241969076141015	0.818892424381582	0.965495555865851	0.0157	0.0053	0.0854	0.0075	0.0438	0.0152	0.0128	0.0301	0.0018	0.0287	0.0358	0.1341	0.003	0.0472	0.0986	0.0141	0.0141	0.0036	0.0023	0.0176	0.0169	0.153	0.0325	0.1143	0.0606	0.0022
9	rs77849224	103288340	0.78	0.545501786478432	0.96	0.241969076141015	0.826009714667943	0.920884023588986	0.0157	0.0053	0.0854	0.0075	0.0438	0.0152	0.0128	0.0306	0.0018	0.0287	0.0358	0.1341	0.003	0.0472	0.0983	0.0141	0.0141	0.0036	0.0023	0.0176	0.0166	0.1533	0.0325	0.1142	0.0606	0.0022
9	rs11791788	103299378	0.78	0.545501786478432	0.96	0.241969076141015	0.827912117898757	1.1139361635374	0.0157	0.0053	0.0854	0.0075	0.0438	0.0149	0.0129	0.0305	0.0019	0.0287	0.036	0.134	0.003	0.0469	0.0982	0.0141	0.0141	0.0037	0.0024	0.0175	0.0166	0.1531	0.0323	0.1146	0.0608	0.0023
9	rs13284662	103305636	0.78	0.545501786478432	0.96	0.241969076141015	0.832437834428909	1.04235732103827	0.0158	0.0053	0.0853	0.0076	0.0437	0.0148	0.013	0.0305	0.0019	0.0286	0.0361	0.1339	0.0031	0.0468	0.0982	0.0141	0.0141	0.0037	0.0025	0.0176	0.0166	0.1529	0.0322	0.1149	0.0609	0.0023
9	rs10989151	103310740	0.78	0.545501786478432	0.96	0.241969076141015	0.831007519983882	1.00378475168929	0.0158	0.0053	0.0853	0.0076	0.0437	0.0148	0.013	0.0305	0.0019	0.0286	0.0361	0.1339	0.0031	0.0467	0.0982	0.0141	0.0141	0.0037	0.0025	0.0176	0.0166	0.1529	0.0321	0.1151	0.061	0.0023
9	rs62577585	103317355	0.78	0.545501786478432	0.96	0.241969076141015	0.835620076607571	0.979501286547394	0.0158	0.0053	0.0853	0.0076	0.0437	0.0147	0.013	0.0305	0.0019	0.0286	0.0361	0.1338	0.0031	0.0466	0.0982	0.0141	0.0141	0.0037	0.0025	0.0176	0.0166	0.1528	0.0321	0.1153	0.061	0.0023
9	rs1226591	103340309	0.79	0.487570276707753	0.96	0.241969076141015	0.937974522636125	0.980776482290259	0.0159	0.0054	0.085	0.0075	0.0433	0.0138	0.0133	0.0299	0.0018	0.0288	0.0363	0.1337	0.0031	0.0453	0.098	0.0143	0.0143	0.0039	0.0026	0.018	0.017	0.1525	0.0317	0.1173	0.0618	0.0021
9	rs10989164	103349779	0.79	0.487570276707753	0.97	0.212655582583661	0.931797148469076	0.927343988597437	0.0159	0.0054	0.085	0.0075	0.0432	0.0137	0.0133	0.0298	0.0018	0.0288	0.0363	0.1336	0.0031	0.0452	0.0979	0.0143	0.0143	0.0039	0.0026	0.018	0.017	0.1525	0.0317	0.1174	0.062	0.0021
9	rs74447683	103356488	0.79	0.487570276707753	0.97	0.212655582583661	0.952818748818349	0.959936094221534	0.0159	0.0054	0.0849	0.0076	0.0432	0.0136	0.0134	0.0298	0.0018	0.0288	0.0363	0.1335	0.0031	0.0452	0.0979	0.0144	0.0144	0.004	0.0026	0.018	0.017	0.1525	0.0317	0.1175	0.0621	0.0021
9	rs76154954	103356531	0.79	0.487570276707753	0.97	0.212655582583661	0.962261467457344	0.942662988840735	0.0159	0.0054	0.0846	0.0076	0.0433	0.0136	0.0134	0.0298	0.0018	0.0288	0.0363	0.1335	0.0032	0.045	0.0979	0.0144	0.0144	0.004	0.0026	0.018	0.017	0.1525	0.0317	0.1178	0.0621	0.0021
9	rs72735191	103359912	0.79	0.487570276707753	0.97	0.212655582583661	1.05219316159101	1.01211849113318	0.016	0.0054	0.0841	0.0073	0.0433	0.0136	0.0134	0.0298	0.0018	0.0288	0.0363	0.1334	0.0032	0.0452	0.0978	0.0144	0.0144	0.0042	0.0026	0.0181	0.0169	0.1525	0.0317	0.1178	0.0622	0.0021
9	rs13291670	103361572	0.79	0.487570276707753	0.97	0.212655582583661	1.05473525441464	1.08477604245397	0.0161	0.0054	0.0842	0.0073	0.0432	0.0136	0.0135	0.0297	0.0018	0.0288	0.0362	0.1334	0.0032	0.0452	0.0977	0.0145	0.0144	0.0042	0.0026	0.0181	0.0168	0.1526	0.0318	0.1178	0.0622	0.0021
9	rs4419863	103367481	0.79	0.487570276707753	0.97	0.212655582583661	1.04091523080809	1.08347614944721	0.0161	0.0054	0.084	0.0075	0.0428	0.0136	0.0136	0.0296	0.0019	0.0287	0.0364	0.1324	0.0033	0.0452	0.0974	0.0147	0.0152	0.0043	0.0024	0.0181	0.0168	0.1526	0.0318	0.1181	0.0623	0.0022
9	rs77736919	103369760	0.79	0.487570276707753	0.97	0.212655582583661	0.986291812314477	0.986199658365658	0.0162	0.0054	0.0842	0.0079	0.0423	0.0136	0.0137	0.0293	0.002	0.0288	0.0365	0.1304	0.0033	0.0455	0.0976	0.0151	0.0154	0.0044	0.0025	0.018	0.0164	0.1521	0.0316	0.1193	0.0623	0.0023
9	rs10118164	103370505	0.79	0.487570276707753	0.96	0.241969076141015	1.0991288240579	0.928132405391116	0.0165	0.0052	0.0844	0.0083	0.0414	0.0136	0.0139	0.029	0.0021	0.0288	0.0367	0.13	0.0035	0.0458	0.0975	0.0155	0.0159	0.0045	0.0026	0.0179	0.016	0.1509	0.0315	0.12	0.0625	0.0024
9	rs78295833	103370665	0.79	0.487570276707753	0.95	0.274028283204826	1.08153152674953	0.927817022641031	0.0165	0.0052	0.0844	0.0083	0.0414	0.0136	0.0138	0.029	0.002	0.0288	0.0367	0.1301	0.0035	0.0458	0.0976	0.0155	0.0159	0.0045	0.0026	0.0178	0.016	0.1508	0.0315	0.1201	0.0625	0.0024
9	rs10819799	103374216	0.79	0.487570276707753	0.95	0.274028283204826	1.08383581062862	1.03317128559028	0.0165	0.0051	0.0844	0.0084	0.0411	0.0136	0.0138	0.0289	0.002	0.0289	0.0369	0.1307	0.0034	0.0458	0.0978	0.0154	0.016	0.0045	0.0025	0.0176	0.0157	0.1502	0.0316	0.1204	0.0627	0.0025
9	rs118156051	103381388	0.79	0.487570276707753	0.95	0.274028283204826	1.06686590292971	0.920884023588986	0.0165	0.0051	0.0844	0.0085	0.0411	0.0135	0.0138	0.0288	0.002	0.029	0.0369	0.1307	0.0034	0.0458	0.0979	0.0154	0.016	0.0045	0.0025	0.0175	0.0156	0.1499	0.0317	0.1205	0.0627	0.0025
9	rs76842872	103386439	0.79	0.487570276707753	0.95	0.274028283204826	1.04589245429732	0.905009210662966	0.0165	0.005	0.0844	0.0085	0.041	0.0135	0.0138	0.0287	0.002	0.029	0.037	0.1307	0.0034	0.0458	0.0981	0.0154	0.016	0.0045	0.0025	0.0175	0.0156	0.1497	0.0317	0.1206	0.0628	0.0025
9	rs79899332	103392448	0.79	0.487570276707753	0.95	0.274028283204826	1.0375152915984	0.836363516349476	0.0165	0.005	0.0844	0.0086	0.041	0.0135	0.0138	0.0286	0.002	0.029	0.037	0.1307	0.0034	0.0459	0.0981	0.0154	0.016	0.0045	0.0025	0.0174	0.0155	0.1496	0.0318	0.1207	0.0628	0.0025
9	rs1106382	103403174	0.79	0.487570276707753	0.95	0.274028283204826	1.05061655430652	0.958983676891182	0.0165	0.005	0.0844	0.0086	0.041	0.0135	0.0138	0.0286	0.002	0.0291	0.037	0.1307	0.0034	0.0459	0.0982	0.0154	0.016	0.0045	0.0025	0.0174	0.0155	0.1495	0.0318	0.1207	0.0628	0.0025
9	rs10989200	103421346	0.8	0.433874260405774	0.94	0.308944172156586	0.992187654862277	0.900774882932155	0.0165	0.0053	0.0844	0.0086	0.0408	0.0134	0.0139	0.0284	0.002	0.0292	0.0371	0.1305	0.0034	0.0459	0.0984	0.0155	0.0159	0.0045	0.0025	0.0174	0.0155	0.149	0.0319	0.121	0.0625	0.0025
9	rs10989209	103435244	0.8	0.433874260405774	0.94	0.308944172156586	1.00316289995956	0.970743085672727	0.0165	0.0053	0.0845	0.0087	0.0408	0.0134	0.014	0.0283	0.002	0.0292	0.0372	0.1305	0.0034	0.0459	0.0986	0.0155	0.0158	0.0045	0.0025	0.0174	0.0156	0.1486	0.0318	0.1213	0.0625	0.0025
9	rs10819806	103437984	0.8	0.433874260405774	0.94	0.308944172156586	0.994584272051259	1.07795484298672	0.0165	0.0053	0.0845	0.0087	0.0408	0.0134	0.014	0.0283	0.002	0.0292	0.0371	0.1305	0.0034	0.046	0.0987	0.0155	0.0158	0.0045	0.0025	0.0175	0.0156	0.1485	0.0318	0.1214	0.0624	0.0025
9	rs10123021	103452068	0.8	0.433874260405774	0.94	0.308944172156586	0.94257678894477	1.25242745636074	0.0166	0.0055	0.083	0.0089	0.0405	0.0135	0.0138	0.0279	0.0018	0.03	0.0372	0.1298	0.0036	0.0452	0.1001	0.0149	0.0158	0.005	0.0024	0.018	0.0158	0.1469	0.0328	0.1224	0.0621	0.0026
9	rs16919333	103452327	0.8	0.433874260405774	0.94	0.308944172156586	0.877214632870729	1.07065533294172	0.0165	0.0055	0.0836	0.0091	0.0403	0.0135	0.0139	0.0278	0.0018	0.03	0.0372	0.13	0.0033	0.0453	0.1003	0.0146	0.0158	0.0049	0.0023	0.018	0.0158	0.1471	0.0323	0.1225	0.0621	0.0025
9	rs74212697	103473681	0.8	0.433874260405774	0.94	0.308944172156586	0.744715270810912	0.894978813724186	0.0165	0.0057	0.0832	0.0093	0.0402	0.0137	0.0139	0.0274	0.0019	0.0303	0.0372	0.1302	0.0033	0.0452	0.1009	0.0148	0.016	0.0049	0.0023	0.018	0.0155	0.1471	0.0321	0.1229	0.061	0.0026
9	rs10819812	103481156	0.8	0.433874260405774	0.94	0.308944172156586	0.722817633764054	0.766145981825066	0.0164	0.0057	0.0833	0.0093	0.0401	0.0137	0.0139	0.0273	0.0019	0.0304	0.0372	0.1303	0.0032	0.0453	0.101	0.0148	0.016	0.0049	0.0023	0.018	0.0155	0.1471	0.0321	0.123	0.0607	0.0026
9	rs3962608	103482415	0.8	0.433874260405774	0.94	0.308944172156586	0.716252586721982	0.692105656108522	0.0164	0.0057	0.0833	0.0093	0.0403	0.0137	0.0139	0.0273	0.0019	0.0304	0.0372	0.1303	0.0031	0.0454	0.101	0.0148	0.016	0.0049	0.0022	0.018	0.0154	0.1471	0.0321	0.1231	0.0606	0.0026
9	rs7853739	103485819	0.8	0.433874260405774	0.94	0.308944172156586	0.587512597917521	0.518112232096857	0.0163	0.0057	0.0834	0.0099	0.0404	0.0138	0.0139	0.027	0.002	0.0309	0.0377	0.1287	0.0031	0.0456	0.1008	0.015	0.0162	0.0048	0.0022	0.0181	0.0156	0.1461	0.0324	0.1229	0.0606	0.0028
9	rs55943817	103492444	0.8	0.433874260405774	0.94	0.308944172156586	0.620665196147296	0.450845538870981	0.0165	0.0057	0.0836	0.0099	0.0401	0.0139	0.014	0.0268	0.002	0.031	0.0379	0.1281	0.0031	0.0456	0.1008	0.015	0.0162	0.0048	0.0021	0.0181	0.0155	0.1459	0.0324	0.123	0.0609	0.0029
9	rs79790882	103493441	0.8	0.433874260405774	0.95	0.274028283204826	0.626190170921595	0.477326372898924	0.0165	0.0057	0.0836	0.0099	0.04	0.0139	0.014	0.0267	0.002	0.031	0.038	0.1281	0.0031	0.0456	0.1008	0.015	0.0162	0.0048	0.0021	0.0181	0.0154	0.1459	0.0323	0.123	0.0609	0.0029
9	rs79378912	103494481	0.8	0.433874260405774	0.95	0.274028283204826	0.625979952336565	0.421097413640073	0.0165	0.0057	0.0837	0.0099	0.04	0.0139	0.014	0.0267	0.002	0.031	0.0382	0.128	0.0031	0.0456	0.1009	0.015	0.0162	0.0048	0.0021	0.0181	0.0154	0.1457	0.0323	0.1229	0.0609	0.0029
9	rs7019439	103518490	0.8	0.433874260405774	0.95	0.274028283204826	0.871127504026401	0.387803021158424	0.0175	0.0055	0.0831	0.0105	0.0396	0.0142	0.015	0.0254	0.0021	0.032	0.0394	0.1275	0.0031	0.0454	0.1019	0.0151	0.017	0.0047	0.002	0.0181	0.015	0.1442	0.032	0.122	0.0602	0.0031
9	rs72737362	103523229	0.81	0.384295662080596	0.95	0.274028283204826	0.875833314070025	0.365950976306509	0.0174	0.0054	0.0828	0.0105	0.0396	0.0142	0.015	0.0254	0.0021	0.0321	0.0394	0.1276	0.003	0.0455	0.1019	0.0152	0.017	0.0047	0.0019	0.0183	0.0151	0.1444	0.032	0.1217	0.0602	0.0032
9	rs7026119	103523413	0.81	0.384295662080596	0.95	0.274028283204826	0.875914542665823	0.345825384522591	0.0174	0.0054	0.0828	0.0105	0.0396	0.0142	0.015	0.0254	0.0021	0.0321	0.0394	0.1276	0.003	0.0455	0.1019	0.0152	0.017	0.0047	0.0019	0.0183	0.0151	0.1444	0.032	0.1217	0.0602	0.0032
9	rs10989249	103532305	0.81	0.384295662080596	0.95	0.274028283204826	0.87770237661033	0.297766816158571	0.0174	0.0054	0.0825	0.0105	0.0395	0.0143	0.0151	0.0254	0.002	0.0321	0.0394	0.1276	0.0031	0.0453	0.102	0.0154	0.0172	0.0047	0.0019	0.0182	0.0152	0.1444	0.032	0.1216	0.0601	0.0032
9	rs79667299	103534788	0.81	0.384295662080596	0.95	0.274028283204826	0.882912093140523	0.2135186814323	0.0174	0.0054	0.0825	0.0105	0.0395	0.0143	0.0152	0.0254	0.0021	0.032	0.0394	0.1275	0.0031	0.0453	0.102	0.0154	0.0173	0.0046	0.0019	0.0182	0.0152	0.1444	0.0321	0.1215	0.0601	0.0032
9	rs75480535	103534846	0.81	0.384295662080596	0.95	0.274028283204826	0.884216553408884	0.211599019334641	0.0174	0.0054	0.0825	0.0105	0.0395	0.0143	0.0152	0.0254	0.0021	0.032	0.0394	0.1275	0.0031	0.0453	0.102	0.0154	0.0173	0.0046	0.0019	0.0182	0.0152	0.1444	0.0321	0.1215	0.0601	0.0032
9	rs76005306	103536701	0.81	0.384295662080596	0.95	0.274028283204826	0.902810778070388	0.180777988392903	0.0174	0.0054	0.0825	0.0105	0.0395	0.0143	0.0152	0.0254	0.0021	0.032	0.0394	0.1275	0.0031	0.0453	0.102	0.0154	0.0173	0.0046	0.0019	0.0182	0.0152	0.1444	0.0321	0.1214	0.06	0.0032
9	rs77362123	103544757	0.81	0.384295662080596	0.95	0.274028283204826	0.790922113653397	0.247339093394564	0.0173	0.0053	0.0825	0.0109	0.0394	0.0145	0.0158	0.0251	0.0021	0.0323	0.0391	0.1271	0.0031	0.0455	0.1023	0.0158	0.0175	0.0044	0.002	0.0185	0.0155	0.1439	0.0322	0.1211	0.0592	0.0033
9	rs62579809	103546540	0.81	0.384295662080596	0.95	0.274028283204826	0.717667792936343	0.178259627940025	0.0172	0.0051	0.0825	0.0115	0.039	0.0149	0.0167	0.0246	0.0022	0.0325	0.0383	0.1264	0.0032	0.0457	0.1028	0.0164	0.0178	0.0041	0.0021	0.0189	0.0159	0.1433	0.0324	0.1205	0.0577	0.0036
9	rs2417210	103552465	0.81	0.384295662080596	0.95	0.274028283204826	0.701947441341116	0.120057941307694	0.0172	0.0051	0.0825	0.0117	0.039	0.015	0.017	0.0245	0.0022	0.0326	0.0381	0.1262	0.0032	0.0458	0.1029	0.0166	0.0179	0.004	0.0022	0.0191	0.0159	0.1431	0.0324	0.1203	0.0572	0.0036
9	rs10739806	103558153	0.81	0.384295662080596	0.95	0.274028283204826	0.679967404180081	0.119448674213855	0.0171	0.0051	0.0827	0.0116	0.039	0.0149	0.017	0.0245	0.0022	0.0327	0.0381	0.1259	0.0032	0.0458	0.1029	0.0165	0.0179	0.004	0.0022	0.0191	0.0159	0.1432	0.0325	0.1203	0.0572	0.0036
9	rs72737380	103564014	0.81	0.384295662080596	0.95	0.274028283204826	0.679894661355852	0.118667049711848	0.0171	0.0051	0.0827	0.0116	0.039	0.0149	0.017	0.0245	0.0022	0.0327	0.0381	0.1259	0.0032	0.0458	0.1029	0.0165	0.0179	0.004	0.0022	0.0191	0.0159	0.1432	0.0325	0.1203	0.0572	0.0036
9	rs76046951	103571185	0.81	0.384295662080596	0.95	0.274028283204826	0.678295203440074	0.122945873456319	0.0171	0.0051	0.0826	0.0116	0.039	0.0149	0.017	0.0245	0.0022	0.0327	0.038	0.1259	0.0032	0.0459	0.1031	0.0165	0.0178	0.004	0.0022	0.0191	0.0159	0.1432	0.0324	0.1203	0.0572	0.0036
9	rs7875418	103579398	0.8	0.433874260405774	0.95	0.274028283204826	0.733241371718021	0.104934992509579	0.0169	0.0052	0.0816	0.0123	0.0383	0.0158	0.0182	0.024	0.0022	0.0331	0.0377	0.1255	0.003	0.0453	0.1028	0.0174	0.0187	0.0035	0.0025	0.0192	0.0164	0.1425	0.0316	0.1205	0.0572	0.0038
9	rs12378965	103580490	0.8	0.433874260405774	0.95	0.274028283204826	0.727608860968593	0.102299748141799	0.0169	0.0052	0.0816	0.0123	0.0383	0.0158	0.0182	0.0239	0.0022	0.0336	0.0376	0.1255	0.003	0.0453	0.1028	0.0174	0.0187	0.0035	0.0025	0.0192	0.0163	0.1425	0.0316	0.1203	0.0571	0.0038
9	rs117809486	103584444	0.8	0.433874260405774	0.94	0.308944172156586	0.727533890428349	0.102135909969483	0.0168	0.0052	0.0816	0.0123	0.0383	0.0158	0.0182	0.0239	0.0022	0.0336	0.0376	0.1255	0.003	0.0453	0.1028	0.0174	0.0187	0.0035	0.0025	0.0192	0.0163	0.1425	0.0316	0.1203	0.0571	0.0038
9	rs7034844	103585379	0.8	0.433874260405774	0.94	0.308944172156586	0.727608860968593	0.101890344209039	0.0168	0.0052	0.0816	0.0123	0.0383	0.0158	0.0182	0.0239	0.0022	0.0336	0.0376	0.1255	0.003	0.0453	0.1028	0.0174	0.0187	0.0035	0.0025	0.0192	0.0163	0.1425	0.0316	0.1203	0.0571	0.0038
9	rs77826196	103612224	0.8	0.433874260405774	0.94	0.308944172156586	0.747747736187542	0.0952680550137495	0.0169	0.0052	0.0816	0.0123	0.0382	0.0159	0.0183	0.024	0.0022	0.0337	0.0375	0.1255	0.003	0.0452	0.103	0.0175	0.0187	0.0034	0.0025	0.0193	0.0164	0.1423	0.0315	0.1203	0.057	0.0039
9	rs12351288	103614391	0.8	0.433874260405774	0.94	0.308944172156586	0.751774082987262	0.0961462615445758	0.0169	0.0052	0.0816	0.0123	0.0382	0.0159	0.0183	0.024	0.0022	0.0337	0.0375	0.1255	0.0029	0.0451	0.1031	0.0175	0.0188	0.0034	0.0025	0.0193	0.0164	0.1422	0.0315	0.1203	0.057	0.0039
9	rs10819858	103615528	0.8	0.433874260405774	0.95	0.274028283204826	0.77235543436545	0.0934420856303372	0.0169	0.0052	0.0816	0.0123	0.0382	0.0159	0.0183	0.024	0.0022	0.0337	0.0375	0.1254	0.0029	0.0451	0.1032	0.0175	0.0188	0.0034	0.0025	0.0194	0.0165	0.1421	0.0315	0.1202	0.0569	0.0039
9	rs72737391	103639215	0.8	0.433874260405774	0.95	0.274028283204826	0.787193464435634	0.0915516510170901	0.0169	0.0052	0.0817	0.0124	0.0382	0.016	0.0184	0.024	0.0022	0.0336	0.0376	0.1253	0.0029	0.0448	0.1033	0.0175	0.0187	0.0035	0.0024	0.0194	0.0164	0.1423	0.0312	0.1201	0.0572	0.0039
9	rs76337437	103644633	0.8	0.433874260405774	0.95	0.274028283204826	0.78138275627661	0.0928102413638975	0.0168	0.0052	0.0817	0.0124	0.0381	0.016	0.0184	0.024	0.0022	0.0335	0.0376	0.1253	0.0029	0.0448	0.1033	0.0176	0.0187	0.0035	0.0024	0.0194	0.0164	0.1423	0.0312	0.1201	0.0572	0.0039
9	rs16919581	103646992	0.8	0.433874260405774	0.95	0.274028283204826	0.787659127883099	0.0939170803644566	0.0169	0.0052	0.0817	0.0124	0.0382	0.016	0.0184	0.024	0.0022	0.0335	0.0376	0.1253	0.0028	0.0448	0.1034	0.0176	0.0187	0.0035	0.0024	0.0194	0.0164	0.1423	0.0311	0.1201	0.0572	0.0039
9	rs12342733	103651006	0.8	0.433874260405774	0.95	0.274028283204826	0.793100683273826	0.0938378485077095	0.0169	0.0052	0.0818	0.0124	0.0382	0.0161	0.0184	0.0239	0.0022	0.0335	0.0376	0.1253	0.0028	0.0448	0.1034	0.0176	0.0187	0.0035	0.0024	0.0193	0.0164	0.1423	0.0311	0.1201	0.0572	0.004
9	rs117281458	103652026	0.8	0.433874260405774	0.95	0.274028283204826	0.793022832541791	0.0938378485077095	0.0169	0.0052	0.0818	0.0124	0.0382	0.0161	0.0184	0.0239	0.0022	0.0335	0.0376	0.1253	0.0028	0.0448	0.1034	0.0176	0.0187	0.0035	0.0024	0.0193	0.0164	0.1423	0.0311	0.1201	0.0572	0.004
9	rs62579131	103671264	0.8	0.433874260405774	0.95	0.274028283204826	0.808344641057775	0.0985574267252826	0.0169	0.0053	0.0818	0.0124	0.0382	0.0161	0.0185	0.0239	0.0022	0.0335	0.0376	0.1251	0.0028	0.0446	0.1035	0.0177	0.0187	0.0035	0.0024	0.0193	0.0164	0.1422	0.031	0.1202	0.0571	0.004
9	rs117449181	103675970	0.8	0.433874260405774	0.95	0.274028283204826	0.809208286095859	0.0996095188275764	0.0169	0.0053	0.0818	0.0124	0.0382	0.0161	0.0185	0.0239	0.0022	0.0335	0.0376	0.125	0.0028	0.0446	0.1035	0.0177	0.0187	0.0035	0.0024	0.0193	0.0164	0.1422	0.031	0.1202	0.0571	0.004
9	rs1111742	103676622	0.8	0.433874260405774	0.95	0.274028283204826	0.809051230174883	0.0996095188275764	0.0169	0.0053	0.0818	0.0124	0.0382	0.0161	0.0185	0.0239	0.0022	0.0335	0.0376	0.125	0.0028	0.0446	0.1035	0.0177	0.0187	0.0035	0.0024	0.0193	0.0164	0.1422	0.031	0.1202	0.0571	0.004
9	rs77169091	103704017	0.8	0.433874260405774	0.95	0.274028283204826	0.888788551525784	0.124797024159233	0.017	0.0052	0.081	0.0126	0.0383	0.0164	0.019	0.024	0.0023	0.0334	0.0378	0.1244	0.003	0.044	0.1038	0.0179	0.0187	0.0037	0.0025	0.0191	0.0167	0.1419	0.031	0.1205	0.0565	0.0043
9	rs2245719	103728088	0.81	0.384295662080596	0.95	0.274028283204826	0.995012488247415	0.110535943064983	0.0169	0.0048	0.0808	0.0133	0.0385	0.0167	0.0193	0.024	0.0021	0.0334	0.0378	0.1243	0.0027	0.0438	0.1045	0.0182	0.0189	0.0036	0.0023	0.0191	0.0168	0.1422	0.0295	0.1207	0.0565	0.0042
9	rs118019442	103742876	0.81	0.384295662080596	0.95	0.274028283204826	1.04013023035604	0.102545696729776	0.0169	0.0047	0.0806	0.0134	0.0386	0.0166	0.0194	0.0238	0.0021	0.0334	0.0379	0.1242	0.0027	0.0438	0.1047	0.0182	0.0189	0.0035	0.0022	0.0191	0.0168	0.1423	0.0295	0.1206	0.0567	0.0042
9	rs76571977	103745138	0.81	0.384295662080596	0.95	0.274028283204826	1.03995581831851	0.102299748141799	0.0169	0.0047	0.0806	0.0134	0.0386	0.0166	0.0194	0.0238	0.0021	0.0334	0.0379	0.1242	0.0027	0.0438	0.1047	0.0182	0.0189	0.0035	0.0022	0.0191	0.0168	0.1423	0.0295	0.1206	0.0567	0.0042
9	rs10989350	103762517	0.81	0.384295662080596	0.95	0.274028283204826	1.07675197879732	0.105349091599781	0.0169	0.0046	0.0806	0.0135	0.0386	0.0165	0.0195	0.0236	0.0021	0.0334	0.038	0.124	0.0027	0.0439	0.1046	0.0182	0.0189	0.0035	0.0022	0.0191	0.0168	0.1423	0.0294	0.1208	0.0569	0.0042
9	rs117097156	103768114	0.81	0.384295662080596	0.95	0.274028283204826	1.07684041191402	0.105349091599781	0.0169	0.0046	0.0806	0.0135	0.0386	0.0165	0.0195	0.0236	0.0021	0.0334	0.038	0.124	0.0027	0.0439	0.1046	0.0182	0.0189	0.0035	0.0022	0.0191	0.0168	0.1423	0.0294	0.1208	0.0569	0.0042
9	rs2254948	103770521	0.81	0.384295662080596	0.95	0.274028283204826	1.07684041191402	0.105431987062848	0.0169	0.0046	0.0806	0.0135	0.0386	0.0165	0.0195	0.0236	0.0021	0.0334	0.038	0.124	0.0027	0.0439	0.1046	0.0182	0.0189	0.0035	0.0022	0.0191	0.0168	0.1423	0.0294	0.1208	0.0569	0.0042
9	rs11788145	103775312	0.81	0.384295662080596	0.95	0.274028283204826	1.04335898447975	0.107596088542821	0.0169	0.0047	0.0803	0.0135	0.0388	0.0165	0.0193	0.0238	0.0021	0.0333	0.038	0.124	0.0028	0.0435	0.1046	0.0184	0.0189	0.0036	0.0023	0.0191	0.0169	0.1423	0.0295	0.1208	0.0567	0.0043
9	rs16919721	103776610	0.81	0.384295662080596	0.95	0.274028283204826	1.04283512810788	0.107596088542821	0.0169	0.0047	0.0803	0.0135	0.0388	0.0165	0.0193	0.0238	0.0021	0.0333	0.038	0.124	0.0028	0.0435	0.1046	0.0184	0.0189	0.0036	0.0023	0.0191	0.0169	0.1423	0.0295	0.1208	0.0567	0.0043
9	rs116921519	103781180	0.81	0.384295662080596	0.95	0.274028283204826	1.06677779921613	0.116333833258781	0.0169	0.0047	0.0803	0.0135	0.0387	0.0165	0.0193	0.0238	0.0021	0.0333	0.038	0.124	0.0028	0.0435	0.1046	0.0184	0.0189	0.0036	0.0023	0.0191	0.0169	0.1422	0.0295	0.1209	0.0568	0.0043
9	rs78091734	103790918	0.81	0.384295662080596	0.95	0.274028283204826	1.08126577407787	0.113250292166019	0.0169	0.0047	0.0803	0.0135	0.0385	0.0165	0.0193	0.0238	0.0021	0.0333	0.038	0.124	0.0028	0.0435	0.1046	0.0184	0.0189	0.0035	0.0023	0.019	0.0169	0.1421	0.0295	0.1209	0.0569	0.0043
9	rs111337248	103791220	0.81	0.384295662080596	0.95	0.274028283204826	1.08916086752805	0.117973900030531	0.0169	0.0047	0.0802	0.0135	0.0385	0.0165	0.0194	0.0238	0.0021	0.0332	0.038	0.124	0.0028	0.0435	0.1046	0.0184	0.0189	0.0036	0.0023	0.019	0.017	0.1421	0.0295	0.1209	0.0569	0.0043
9	rs78444882	103797728	0.81	0.384295662080596	0.96	0.241969076141015	1.04877838393165	0.146856569611535	0.017	0.0049	0.0791	0.014	0.0386	0.0167	0.0197	0.0242	0.0024	0.0323	0.038	0.1241	0.003	0.0432	0.1049	0.0187	0.0189	0.0036	0.0024	0.0188	0.0173	0.1405	0.0297	0.1221	0.056	0.0044
9	rs73508740	103799244	0.81	0.384295662080596	0.96	0.241969076141015	1.04318435388267	0.143306215564723	0.017	0.0049	0.0791	0.0141	0.0386	0.0167	0.0198	0.0242	0.0024	0.0323	0.038	0.1241	0.003	0.0432	0.1049	0.0187	0.0189	0.0036	0.0024	0.0188	0.0173	0.1404	0.0297	0.1222	0.0559	0.0044
9	rs34257585	103815510	0.81	0.384295662080596	0.96	0.241969076141015	1.08685206261184	0.181384203457618	0.0171	0.0049	0.0782	0.0144	0.0387	0.0169	0.0201	0.0247	0.0025	0.0323	0.0379	0.1233	0.0031	0.0432	0.1049	0.019	0.0188	0.0037	0.0024	0.0184	0.0176	0.1397	0.0298	0.1228	0.0557	0.0045
9	rs632490	103832792	0.81	0.384295662080596	0.96	0.241969076141015	1.05938752774504	0.174554916830278	0.0171	0.0049	0.078	0.0145	0.0387	0.017	0.0202	0.0248	0.0025	0.0322	0.0379	0.123	0.0031	0.0432	0.1049	0.0191	0.0188	0.0038	0.0024	0.0183	0.0176	0.1395	0.0298	0.123	0.0556	0.0045
9	rs632924	103832897	0.81	0.384295662080596	0.96	0.241969076141015	1.05824564145258	0.170085720381327	0.0171	0.0049	0.078	0.0145	0.0387	0.017	0.0202	0.0248	0.0025	0.0322	0.0379	0.123	0.0031	0.0432	0.1049	0.0191	0.0188	0.0038	0.0024	0.0183	0.0176	0.1395	0.0298	0.123	0.0556	0.0045
9	rs10989370	103832951	0.81	0.384295662080596	0.96	0.241969076141015	1.05842128401827	0.170481345438242	0.0171	0.0049	0.078	0.0145	0.0387	0.017	0.0202	0.0248	0.0025	0.0322	0.0379	0.123	0.0031	0.0432	0.1049	0.0191	0.0188	0.0038	0.0024	0.0183	0.0176	0.1395	0.0298	0.123	0.0556	0.0045
9	rs2253922	103835239	0.81	0.384295662080596	0.95	0.274028283204826	1.06052990934119	0.178460648163086	0.0171	0.0049	0.0781	0.0145	0.0388	0.017	0.0202	0.0248	0.0025	0.0322	0.038	0.123	0.0031	0.0432	0.1049	0.0191	0.0188	0.0038	0.0024	0.0183	0.0176	0.1393	0.0298	0.123	0.0556	0.0045
9	rs113884356	103835398	0.81	0.384295662080596	0.95	0.274028283204826	1.06475222034012	0.183917591988687	0.0171	0.0049	0.0781	0.0145	0.0388	0.017	0.0202	0.0248	0.0025	0.0322	0.038	0.123	0.0031	0.0432	0.1049	0.0191	0.0188	0.0038	0.0024	0.0183	0.0176	0.1393	0.0298	0.123	0.0556	0.0045
9	rs12237058	103837068	0.81	0.384295662080596	0.93	0.346822133743557	1.08419048988835	0.201563401748417	0.0171	0.0049	0.078	0.0145	0.0388	0.017	0.0202	0.0248	0.0025	0.0322	0.038	0.123	0.0031	0.0432	0.1049	0.0191	0.0188	0.0038	0.0024	0.0183	0.0176	0.1393	0.0298	0.123	0.0556	0.0045
9	rs776239	103840640	0.81	0.384295662080596	0.92	0.387761932740255	1.08951624193385	0.208518330387041	0.0171	0.0049	0.0779	0.0145	0.0389	0.0171	0.0202	0.0248	0.0024	0.0321	0.038	0.1229	0.0031	0.0432	0.105	0.0191	0.0188	0.0038	0.0025	0.0183	0.0176	0.1392	0.0298	0.123	0.0557	0.0045
9	rs118096185	103854752	0.81	0.384295662080596	0.92	0.387761932740255	1.09592088938579	0.221362252082895	0.0171	0.0049	0.0778	0.0145	0.0391	0.0171	0.0202	0.0248	0.0023	0.0321	0.038	0.1227	0.0031	0.0433	0.1051	0.0192	0.0188	0.0038	0.0025	0.0184	0.0176	0.139	0.0299	0.1231	0.0557	0.0044
9	rs76093866	103855306	0.81	0.384295662080596	0.92	0.387761932740255	1.08765104285138	0.220174408763185	0.0171	0.0049	0.0777	0.0145	0.0393	0.0172	0.0202	0.0249	0.0023	0.0319	0.0378	0.1226	0.0031	0.0433	0.1051	0.0193	0.0188	0.0038	0.0026	0.0184	0.0177	0.1389	0.03	0.1231	0.0558	0.0044
9	rs79007851	103858149	0.82	0.338707801994422	0.92	0.387761932740255	1.02994703922628	0.195724527824818	0.017	0.0049	0.0773	0.0145	0.0398	0.0173	0.0202	0.0249	0.0023	0.0318	0.0378	0.1221	0.0031	0.0434	0.1053	0.0194	0.0187	0.0038	0.0027	0.0185	0.0179	0.1382	0.03	0.1232	0.056	0.0043
9	rs10819900	103859649	0.82	0.338707801994422	0.92	0.387761932740255	1.00961659043499	0.188098317716734	0.017	0.0049	0.0772	0.0145	0.0399	0.0173	0.0202	0.0249	0.0023	0.0318	0.0378	0.122	0.0031	0.0434	0.1053	0.0195	0.0187	0.0038	0.0027	0.0185	0.018	0.1381	0.03	0.1232	0.0561	0.0043
9	rs12236239	103871680	0.82	0.338707801994422	0.92	0.387761932740255	0.944420310794616	0.140248667790305	0.017	0.0048	0.0769	0.0145	0.0402	0.0175	0.02	0.0253	0.0023	0.0318	0.0379	0.121	0.0031	0.0438	0.1055	0.0197	0.0187	0.0039	0.0027	0.0186	0.0181	0.137	0.0303	0.123	0.0564	0.0041
9	rs4503156	103872200	0.82	0.338707801994422	0.92	0.387761932740255	0.864331218736927	0.104191205313512	0.017	0.0049	0.0769	0.0145	0.0405	0.0177	0.0204	0.0255	0.0024	0.0319	0.0382	0.1188	0.0033	0.0437	0.106	0.02	0.0185	0.0041	0.0028	0.0191	0.0187	0.1359	0.0306	0.1225	0.0562	0.004
9	rs10819903	103873057	0.82	0.338707801994422	0.92	0.387761932740255	0.529318611647599	0.1161617008798	0.0167	0.0055	0.0771	0.0145	0.0421	0.0186	0.0219	0.0268	0.0028	0.0323	0.0396	0.1087	0.0042	0.0431	0.1078	0.0222	0.0175	0.0049	0.0031	0.0212	0.0209	0.1312	0.0321	0.121	0.055	0.0037
9	rs1329083	103873421	0.82	0.338707801994422	0.92	0.387761932740255	0.612454538503906	0.0884351260480472	0.0164	0.0057	0.0774	0.0139	0.0432	0.0184	0.0221	0.027	0.0029	0.0329	0.04	0.1064	0.0042	0.0431	0.106	0.0232	0.0173	0.0052	0.0032	0.0215	0.0214	0.1303	0.0322	0.1218	0.0553	0.0036
9	rs10156478	103875396	0.8	0.433874260405774	0.92	0.387761932740255	0.900590617381572	0.0758247429028631	0.0162	0.0059	0.0777	0.0126	0.0447	0.0179	0.0223	0.0275	0.0029	0.0348	0.0407	0.1026	0.0043	0.0424	0.1028	0.0247	0.0169	0.0055	0.0034	0.0221	0.0221	0.129	0.0337	0.1223	0.0557	0.0034
9	rs1360097	103876028	0.8	0.433874260405774	0.92	0.387761932740255	0.898947532421078	0.0758974623512291	0.0162	0.0059	0.0777	0.0126	0.0448	0.0179	0.0223	0.0275	0.0029	0.0348	0.0407	0.1025	0.0043	0.0424	0.1028	0.0247	0.0169	0.0056	0.0034	0.0221	0.0221	0.1289	0.0337	0.1223	0.0558	0.0034
9	rs10760790	103878196	0.8	0.433874260405774	0.93	0.346822133743557	0.912210021333943	0.0725106983371063	0.0163	0.006	0.0781	0.0126	0.0451	0.0179	0.0223	0.0274	0.0029	0.0349	0.0406	0.1025	0.0043	0.0423	0.1025	0.0247	0.017	0.0056	0.0033	0.022	0.0221	0.1291	0.0337	0.1223	0.0557	0.0034
9	rs2987752	103897532	0.8	0.433874260405774	0.93	0.346822133743557	0.934299444992208	0.0754615745563616	0.0163	0.006	0.0785	0.0126	0.0452	0.0178	0.0224	0.0274	0.0029	0.0349	0.0406	0.1022	0.0044	0.042	0.1024	0.0246	0.017	0.0056	0.0033	0.0218	0.0223	0.1288	0.0339	0.1225	0.0558	0.0034
9	rs117581184	103901710	0.8	0.433874260405774	0.93	0.346822133743557	0.971148871378102	0.0668249519271995	0.0163	0.0059	0.0785	0.0126	0.0455	0.0178	0.0224	0.0274	0.0029	0.0349	0.0406	0.1022	0.0044	0.042	0.1023	0.0246	0.0171	0.0055	0.0033	0.0218	0.0224	0.1288	0.0339	0.1225	0.0559	0.0033
9	rs17762396	103902955	0.8	0.433874260405774	0.93	0.346822133743557	0.971318481721543	0.0666870160344164	0.0163	0.0059	0.0785	0.0126	0.0455	0.0178	0.0224	0.0274	0.0029	0.0349	0.0406	0.1022	0.0044	0.042	0.1023	0.0246	0.0171	0.0055	0.0033	0.0218	0.0224	0.1288	0.0339	0.1225	0.056	0.0033
9	rs56167667	103904566	0.8	0.433874260405774	0.93	0.346822133743557	0.96623547703742	0.0664803359567681	0.0163	0.0059	0.0786	0.0126	0.0455	0.0178	0.0224	0.0274	0.0029	0.0349	0.0406	0.1022	0.0044	0.042	0.1023	0.0246	0.0171	0.0055	0.0033	0.0218	0.0223	0.1287	0.0339	0.1225	0.056	0.0033
9	rs417146	103932232	0.8	0.433874260405774	0.93	0.346822133743557	0.997669110368725	0.0827839899811906	0.0162	0.0059	0.0789	0.0126	0.0455	0.0178	0.0224	0.0271	0.0028	0.0351	0.0407	0.1021	0.0048	0.0419	0.102	0.0246	0.0171	0.0055	0.0031	0.0218	0.0223	0.1283	0.0339	0.1225	0.0562	0.0033
9	rs4742808	103933496	0.8	0.433874260405774	0.93	0.346822133743557	0.994755549484398	0.0849046189092807	0.0162	0.006	0.0789	0.0126	0.0455	0.0178	0.0224	0.027	0.0028	0.0352	0.0408	0.102	0.0049	0.0419	0.1021	0.0246	0.0172	0.0055	0.0032	0.0218	0.0223	0.1282	0.0339	0.1225	0.0564	0.0033
9	rs76479386	103939780	0.8	0.433874260405774	0.93	0.346822133743557	0.97845310982945	0.0699598861930661	0.0162	0.006	0.079	0.0126	0.0458	0.0178	0.0222	0.027	0.0028	0.0352	0.0409	0.1018	0.0049	0.0419	0.1019	0.0245	0.0171	0.0055	0.0031	0.0218	0.022	0.1283	0.0339	0.1225	0.0567	0.0033
9	rs10989421	103943116	0.8	0.433874260405774	0.93	0.346822133743557	0.97777269708006	0.0683500996985471	0.0162	0.0061	0.079	0.0125	0.0458	0.0178	0.0222	0.027	0.0028	0.0353	0.041	0.1017	0.0049	0.0418	0.1019	0.0245	0.0171	0.0055	0.0031	0.0218	0.022	0.1283	0.0339	0.1226	0.0569	0.0032
9	rs41296085	103947810	0.8	0.433874260405774	0.93	0.346822133743557	0.942325515316333	0.0635475851875955	0.0162	0.0061	0.0803	0.0124	0.0454	0.0175	0.0219	0.027	0.0028	0.0353	0.041	0.1027	0.005	0.0417	0.1014	0.0242	0.0169	0.0054	0.0031	0.0218	0.022	0.1282	0.034	0.1222	0.057	0.0032
9	rs12345440	103954134	0.8	0.433874260405774	0.95	0.274028283204826	0.976582442661535	0.065041115434425	0.0162	0.0062	0.0805	0.0123	0.0453	0.0174	0.0219	0.027	0.0028	0.0353	0.0411	0.1026	0.005	0.0416	0.1016	0.0242	0.0169	0.0054	0.0031	0.0218	0.022	0.1281	0.0341	0.1221	0.0573	0.0032
9	rs446911	103959989	0.8	0.433874260405774	0.95	0.274028283204826	0.986889285146919	0.0737283500334822	0.0162	0.0062	0.0805	0.0122	0.0453	0.0174	0.0219	0.027	0.0028	0.0354	0.041	0.1027	0.005	0.0415	0.1017	0.0242	0.0169	0.0054	0.0031	0.0217	0.0219	0.1281	0.0341	0.122	0.0575	0.0032
9	rs75500702	103963007	0.8	0.433874260405774	0.94	0.308944172156586	0.97743256361451	0.0698192862789994	0.0161	0.0062	0.0805	0.0122	0.0454	0.0174	0.0219	0.027	0.0027	0.0355	0.041	0.1027	0.005	0.0415	0.1017	0.0242	0.0169	0.0054	0.0031	0.0216	0.0219	0.1281	0.0341	0.122	0.0574	0.0031
9	rs2567310	103964075	0.8	0.433874260405774	0.95	0.274028283204826	0.978027829078992	0.0713723338817499	0.0161	0.0062	0.0805	0.0122	0.0454	0.0173	0.0219	0.027	0.0027	0.0355	0.041	0.1027	0.005	0.0415	0.1017	0.0242	0.0169	0.0054	0.0031	0.0216	0.0219	0.1282	0.0341	0.122	0.0574	0.0031
9	rs118147764	103967481	0.8	0.433874260405774	0.94	0.308944172156586	0.968013279442205	0.0633450554487495	0.0161	0.0062	0.0805	0.0122	0.0454	0.0173	0.0219	0.027	0.0027	0.0355	0.041	0.1027	0.005	0.0415	0.1017	0.0242	0.0169	0.0054	0.0032	0.0216	0.0219	0.1282	0.0341	0.1219	0.0574	0.0031
9	rs62576887	103969642	0.81	0.384295662080596	0.94	0.308944172156586	0.796217423822384	0.0816568593424426	0.0157	0.0065	0.0826	0.0116	0.045	0.0172	0.0212	0.0275	0.0028	0.035	0.0414	0.1038	0.0053	0.0417	0.1027	0.0242	0.0172	0.0051	0.0039	0.0207	0.0214	0.1272	0.034	0.1215	0.0563	0.0031
9	rs10125791	103969740	0.81	0.384295662080596	0.94	0.308944172156586	0.816289378746833	0.078018716176503	0.0157	0.0064	0.0831	0.0116	0.0449	0.0172	0.0211	0.0276	0.0028	0.0349	0.0416	0.1039	0.0053	0.0418	0.1029	0.0242	0.0173	0.0051	0.004	0.0206	0.0214	0.127	0.0341	0.1213	0.0562	0.0031
9	rs2987741	103969775	0.8	0.433874260405774	0.94	0.308944172156586	0.810465206112307	0.0713723338817499	0.0156	0.0064	0.0833	0.0115	0.045	0.0173	0.0213	0.0274	0.0028	0.0349	0.0416	0.1043	0.0053	0.0417	0.1028	0.0243	0.0174	0.005	0.004	0.0206	0.0213	0.1268	0.034	0.121	0.056	0.0031
9	rs7047561	103969852	0.8	0.433874260405774	0.94	0.308944172156586	0.824425811626804	0.0706646464046577	0.0154	0.0064	0.0831	0.0116	0.045	0.0173	0.0213	0.0268	0.0028	0.0349	0.0417	0.1047	0.0054	0.0418	0.1029	0.0243	0.0177	0.0047	0.004	0.0206	0.0212	0.127	0.0342	0.1211	0.056	0.0031
9	rs72741474	103969923	0.81	0.384295662080596	0.94	0.308944172156586	0.682515603314245	0.0787557124975163	0.0154	0.0065	0.0832	0.0115	0.0451	0.0171	0.021	0.0264	0.0027	0.0349	0.0416	0.1068	0.0055	0.0417	0.1024	0.0233	0.0177	0.0046	0.004	0.0206	0.021	0.1268	0.0343	0.1217	0.0558	0.0031
9	rs36094818	103983035	0.82	0.338707801994422	0.94	0.308944172156586	0.321966959486064	0.0377034631139029	0.0152	0.0066	0.085	0.011	0.0466	0.016	0.0196	0.0257	0.0025	0.0358	0.0422	0.1124	0.0047	0.042	0.1038	0.0212	0.0177	0.0035	0.0037	0.0209	0.0202	0.1303	0.0354	0.1162	0.0538	0.0033
9	rs2255159	103984758	0.82	0.338707801994422	0.95	0.274028283204826	0.325261264205877	0.0437660884036271	0.0152	0.0066	0.085	0.011	0.0466	0.0159	0.0196	0.0257	0.0025	0.0358	0.0422	0.1125	0.0047	0.0419	0.1038	0.0211	0.0177	0.0035	0.0037	0.021	0.0202	0.1304	0.0354	0.1162	0.0539	0.0033
9	rs72741482	103987306	0.82	0.338707801994422	0.95	0.274028283204826	0.313434204246313	0.0431359396601652	0.0152	0.0066	0.085	0.011	0.0467	0.0159	0.0195	0.0257	0.0025	0.0358	0.0422	0.1127	0.0047	0.042	0.1038	0.021	0.0177	0.0035	0.0037	0.021	0.0201	0.1304	0.0354	0.116	0.0539	0.0033
9	rs72741483	103987852	0.82	0.338707801994422	0.95	0.274028283204826	0.308125399804028	0.0515788662658605	0.0152	0.0066	0.085	0.011	0.0467	0.0159	0.0195	0.0256	0.0024	0.0358	0.0421	0.1128	0.0047	0.042	0.1039	0.021	0.0178	0.0035	0.0037	0.021	0.0201	0.1304	0.0354	0.1159	0.0539	0.0033
9	rs7044697	103991454	0.82	0.338707801994422	0.96	0.241969076141015	0.346234023336814	0.0612682758992906	0.0151	0.0066	0.0851	0.011	0.0468	0.0158	0.0193	0.0253	0.0024	0.0358	0.0421	0.1132	0.0047	0.0422	0.1042	0.0208	0.0179	0.0035	0.0038	0.021	0.02	0.1304	0.0355	0.1156	0.0539	0.0034
9	rs76028668	103994564	0.82	0.338707801994422	0.96	0.241969076141015	0.332519045442568	0.0585015898902488	0.0151	0.0066	0.0851	0.011	0.0469	0.0157	0.0192	0.0252	0.0024	0.0358	0.0421	0.1133	0.0046	0.0422	0.1044	0.0208	0.0179	0.0034	0.0038	0.021	0.0201	0.1304	0.0355	0.1155	0.054	0.0034
9	rs10989444	103995425	0.82	0.338707801994422	0.96	0.241969076141015	0.33659297714562	0.0707352835858344	0.0151	0.0066	0.0851	0.0109	0.047	0.0157	0.019	0.0252	0.0024	0.0358	0.0421	0.1135	0.0046	0.0423	0.1047	0.0207	0.0178	0.0034	0.0037	0.021	0.0201	0.1304	0.0355	0.1155	0.0539	0.0034
9	rs79506349	104006433	0.82	0.338707801994422	0.96	0.241969076141015	0.337939407428671	0.0457980619127891	0.0151	0.0066	0.0853	0.0108	0.0472	0.0156	0.019	0.0251	0.0023	0.0358	0.042	0.1137	0.0045	0.0423	0.1048	0.0206	0.0177	0.0034	0.0037	0.021	0.0201	0.1304	0.0355	0.1154	0.0539	0.0034
9	rs10116810	104008921	0.82	0.338707801994422	0.96	0.241969076141015	0.338977022797073	0.0469774772647228	0.0151	0.0066	0.0853	0.0107	0.0472	0.0156	0.019	0.0251	0.0023	0.0358	0.042	0.1137	0.0045	0.0423	0.1048	0.0206	0.0177	0.0034	0.0037	0.0211	0.0201	0.1303	0.0355	0.1154	0.0539	0.0034
9	rs10819912	104012075	0.82	0.338707801994422	0.96	0.241969076141015	0.339236684660293	0.056301984089823	0.0151	0.0066	0.0853	0.0107	0.0472	0.0156	0.019	0.0252	0.0023	0.0358	0.042	0.1138	0.0045	0.0424	0.1048	0.0206	0.0177	0.0034	0.0037	0.0211	0.0201	0.1304	0.0355	0.1153	0.0539	0.0034
9	rs76772028	104029486	0.82	0.338707801994422	0.97	0.212655582583661	0.282820340821742	0.0445739686724164	0.0152	0.0068	0.0851	0.0107	0.0472	0.0153	0.0185	0.0253	0.0023	0.036	0.0415	0.1142	0.0045	0.0426	0.1048	0.0203	0.0177	0.0034	0.0035	0.021	0.0203	0.1305	0.0358	0.1151	0.0542	0.0034
9	rs7847596	104032338	0.82	0.338707801994422	0.97	0.212655582583661	0.279715054191798	0.053258562144801	0.0152	0.0068	0.0851	0.0107	0.0471	0.0152	0.0184	0.0253	0.0023	0.0361	0.0414	0.1144	0.0045	0.0426	0.1048	0.0202	0.0176	0.0034	0.0033	0.0209	0.0203	0.1306	0.0362	0.1153	0.0542	0.0034
9	rs10114402	104041289	0.82	0.338707801994422	0.98	0.18597139562509	0.267661455097285	0.0565588846410579	0.0153	0.007	0.0849	0.0107	0.0471	0.015	0.0181	0.0253	0.0023	0.0362	0.0409	0.1147	0.0046	0.0426	0.1047	0.02	0.0176	0.0035	0.0032	0.0208	0.0205	0.1306	0.0364	0.1154	0.0545	0.0035
9	rs80135020	104061399	0.82	0.338707801994422	0.98	0.18597139562509	0.261154220131208	0.0662739246303819	0.0153	0.007	0.0842	0.0106	0.0469	0.0147	0.0176	0.0255	0.0022	0.0366	0.0405	0.1161	0.0045	0.0426	0.1052	0.0191	0.0176	0.0034	0.003	0.0206	0.0207	0.1307	0.0366	0.1158	0.0548	0.0035
9	rs77006050	104063299	0.82	0.338707801994422	0.98	0.18597139562509	0.25907946764721	0.0733693493488562	0.0153	0.007	0.0844	0.0106	0.0467	0.0147	0.0176	0.0255	0.0022	0.0366	0.0403	0.1161	0.0045	0.0426	0.1048	0.019	0.0176	0.0034	0.0029	0.0206	0.0207	0.1313	0.0366	0.1159	0.0548	0.0035
9	rs62576948	104069485	0.82	0.338707801994422	0.98	0.18597139562509	0.258989465307455	0.0735846631205434	0.0153	0.0069	0.0845	0.0106	0.0466	0.0147	0.0176	0.0255	0.0022	0.0366	0.0401	0.1162	0.0045	0.0425	0.1045	0.0189	0.0177	0.0034	0.0029	0.0206	0.0207	0.1318	0.0365	0.1159	0.0548	0.0035
9	rs12337610	104069536	0.82	0.338707801994422	1	0.139999700676332	0.259214503083658	0.0744485145023362	0.0153	0.0069	0.0845	0.0106	0.0466	0.0147	0.0176	0.0255	0.0022	0.0366	0.0401	0.1162	0.0045	0.0425	0.1045	0.0189	0.0177	0.0034	0.0029	0.0206	0.0207	0.1318	0.0365	0.1159	0.0548	0.0035
9	rs201514380	104075709	0.82	0.338707801994422	1	0.139999700676332	0.257327493987456	0.0894432810971409	0.0154	0.0069	0.084	0.0107	0.0465	0.0147	0.0176	0.0255	0.0023	0.0367	0.0402	0.1158	0.0046	0.0426	0.1049	0.0189	0.0177	0.0035	0.003	0.0207	0.0208	0.1319	0.0365	0.1159	0.0544	0.0036
9	rs7848242	104078061	0.82	0.338707801994422	1	0.139999700676332	0.246294680382162	0.10058455016583	0.0154	0.0069	0.084	0.0107	0.0463	0.0147	0.0176	0.0255	0.0023	0.0366	0.0404	0.1156	0.0047	0.0426	0.1048	0.019	0.0178	0.0038	0.0031	0.0208	0.0208	0.1316	0.0365	0.116	0.0542	0.0037
9	rs117104094	104081210	0.82	0.338707801994422	1	0.139999700676332	0.226275833515789	0.0916301132588253	0.0154	0.0069	0.0843	0.0107	0.0462	0.0147	0.0176	0.0255	0.0023	0.0367	0.0404	0.1157	0.0047	0.0426	0.1047	0.0189	0.0178	0.0039	0.0031	0.0208	0.0208	0.1313	0.0365	0.1159	0.0541	0.0037
9	rs10989474	104089494	0.82	0.338707801994422	1	0.139999700676332	0.223403796870165	0.0917086021624525	0.0154	0.0069	0.0845	0.0107	0.0462	0.0147	0.0176	0.0255	0.0023	0.0367	0.0405	0.1158	0.0047	0.0426	0.1046	0.0189	0.0178	0.0039	0.0031	0.0208	0.0208	0.1313	0.0365	0.1158	0.054	0.0037
9	rs12343738	104091917	0.82	0.338707801994422	1	0.139999700676332	0.22286497858111	0.0892878838085201	0.0154	0.0069	0.0848	0.0108	0.0461	0.0147	0.0176	0.0255	0.0023	0.0367	0.0405	0.1159	0.0046	0.0426	0.1046	0.0188	0.0178	0.0039	0.0031	0.0208	0.0208	0.1312	0.0365	0.1157	0.0539	0.0037
9	rs11787626	104092883	0.82	0.338707801994422	1	0.139999700676332	0.20699875500479	0.0897543985335138	0.0153	0.0069	0.085	0.0108	0.046	0.0147	0.0176	0.0255	0.0023	0.0367	0.0405	0.116	0.0046	0.0425	0.1045	0.0188	0.0178	0.0039	0.003	0.0209	0.0208	0.1312	0.0365	0.1156	0.054	0.0037
9	rs11788485	104097111	0.82	0.338707801994422	1	0.139999700676332	0.218457688114288	0.0894432810971409	0.0154	0.0069	0.0855	0.0108	0.0458	0.0145	0.0176	0.0256	0.0023	0.037	0.0406	0.1151	0.0044	0.0426	0.1047	0.0186	0.0178	0.004	0.003	0.021	0.0207	0.1315	0.0364	0.1154	0.0542	0.0038
9	rs1417999	104110677	0.82	0.338707801994422	1	0.139999700676332	0.232208345805933	0.114788127157992	0.0148	0.0067	0.0877	0.011	0.0451	0.0138	0.0174	0.026	0.0025	0.0374	0.0401	0.1143	0.0038	0.0426	0.1037	0.0184	0.0178	0.0043	0.0032	0.0217	0.0209	0.1327	0.0363	0.1138	0.0548	0.0045
9	rs80188784	104118714	0.82	0.338707801994422	1	0.139999700676332	0.21208006912708	0.122155699549981	0.0148	0.0067	0.0876	0.0109	0.0451	0.0138	0.0173	0.026	0.0025	0.0374	0.0401	0.1144	0.0038	0.0425	0.1036	0.0183	0.0178	0.0043	0.0032	0.0217	0.0209	0.1329	0.0363	0.1139	0.0548	0.0045
9	rs72743316	104120654	0.82	0.338707801994422	1	0.139999700676332	0.197392635518835	0.121892733284845	0.0148	0.0067	0.0875	0.0109	0.0449	0.0137	0.0173	0.026	0.0026	0.0373	0.0401	0.1144	0.0039	0.0428	0.1035	0.0183	0.0177	0.0044	0.0032	0.0218	0.0208	0.133	0.0362	0.114	0.0548	0.0046
9	rs61755096	104125056	0.82	0.338707801994422	0.99	0.161794913519683	0.1821179541121	0.144610580140629	0.0148	0.0067	0.0872	0.0108	0.0447	0.0137	0.0171	0.026	0.0027	0.0372	0.0402	0.1146	0.004	0.0427	0.1031	0.0182	0.0176	0.0045	0.0033	0.022	0.0208	0.1334	0.0361	0.1143	0.0547	0.0046
9	rs1572983	104133628	0.83	0.29697514221559	0.99	0.161794913519683	0.176989119555722	0.167620352585726	0.0148	0.0067	0.087	0.0107	0.0445	0.0136	0.0168	0.0261	0.0028	0.0371	0.0404	0.1145	0.0041	0.0427	0.1029	0.0181	0.0176	0.0045	0.0034	0.0221	0.0207	0.1338	0.0361	0.1146	0.0548	0.0047
9	rs11496612	104142941	0.83	0.29697514221559	0.99	0.161794913519683	0.163147636384065	0.173657854471256	0.0148	0.0067	0.087	0.0111	0.0445	0.0137	0.0167	0.0262	0.0028	0.037	0.0405	0.1148	0.0042	0.0426	0.1027	0.018	0.0179	0.0046	0.0034	0.0222	0.0207	0.133	0.0358	0.1148	0.0547	0.0048
9	rs7847420	104150137	0.83	0.29697514221559	0.99	0.161794913519683	0.154451961189265	0.193239914462742	0.0148	0.0067	0.0869	0.0112	0.0444	0.0138	0.0166	0.0262	0.0028	0.0364	0.0406	0.1144	0.0042	0.0425	0.1029	0.018	0.0179	0.0049	0.0034	0.0224	0.0207	0.1329	0.036	0.1148	0.0548	0.0049
9	rs45589031	104150916	0.83	0.29697514221559	0.99	0.161794913519683	0.149204472634502	0.195620788276232	0.0148	0.0068	0.0869	0.0113	0.0444	0.0138	0.0165	0.0261	0.0028	0.0364	0.0407	0.1144	0.0042	0.0424	0.1029	0.018	0.018	0.0049	0.0034	0.0224	0.0207	0.1329	0.036	0.1148	0.0548	0.0049
9	rs8131	104152846	0.83	0.29697514221559	0.99	0.161794913519683	0.134598801105358	0.202192406842174	0.0148	0.0068	0.0869	0.0114	0.0444	0.0138	0.0162	0.0261	0.0028	0.0364	0.0408	0.1144	0.0042	0.0422	0.103	0.018	0.018	0.0049	0.0035	0.0223	0.0206	0.1329	0.036	0.1148	0.0548	0.0049
9	rs963584	104159859	0.83	0.29697514221559	1	0.139999700676332	0.116139730114968	0.235336239551216	0.0148	0.0068	0.0864	0.0114	0.0443	0.0139	0.0162	0.026	0.0031	0.0361	0.0408	0.1142	0.0043	0.042	0.1031	0.0179	0.018	0.0049	0.0036	0.0223	0.0207	0.1332	0.036	0.115	0.0545	0.0051
9	rs118007323	104160157	0.83	0.29697514221559	1	0.139999700676332	0.10682844654959	0.259529890680576	0.0148	0.0068	0.0863	0.0115	0.0442	0.014	0.0161	0.026	0.0032	0.0359	0.0408	0.1143	0.0044	0.0421	0.1029	0.0178	0.018	0.005	0.0037	0.0223	0.0208	0.1332	0.0359	0.1151	0.0544	0.0052
9	rs61755098	104161450	0.84	0.258953137461488	1	0.139999700676332	0.0746687979547041	0.45605639780911	0.015	0.0071	0.0857	0.0119	0.0442	0.0142	0.0157	0.0257	0.0038	0.0347	0.0409	0.1149	0.0049	0.0428	0.1019	0.017	0.0176	0.0053	0.0042	0.0222	0.0212	0.1334	0.0358	0.1154	0.0534	0.0056
9	rs10819926	104163789	0.85	0.2244882202137	1	0.139999700676332	0.138684660104883	1.04622972542688	0.0153	0.0078	0.0851	0.0125	0.0436	0.0139	0.0148	0.0253	0.0049	0.0324	0.0405	0.1154	0.0059	0.0428	0.099	0.0161	0.0169	0.0057	0.0048	0.0223	0.0216	0.1359	0.0364	0.1159	0.053	0.0064
9	rs4535787	104165662	0.85	0.2244882202137	1	0.139999700676332	0.260386414818806	1.45190435500528	0.0158	0.0078	0.0875	0.0127	0.0429	0.0136	0.0143	0.0244	0.0053	0.0317	0.0406	0.1147	0.0063	0.0428	0.0982	0.0157	0.0161	0.0059	0.0049	0.0226	0.0216	0.1361	0.0363	0.1168	0.0531	0.0067
9	rs45455902	104171523	0.85	0.2244882202137	1	0.139999700676332	0.26656326465481	1.47860942246544	0.0158	0.0078	0.0877	0.0128	0.0428	0.0137	0.0144	0.0244	0.0052	0.0316	0.0405	0.1143	0.0063	0.0428	0.0984	0.0157	0.0161	0.0059	0.005	0.0226	0.0217	0.1359	0.0363	0.1167	0.0531	0.0068
9	rs17772514	104171856	0.85	0.2244882202137	1	0.139999700676332	0.266746126553275	1.47826655677278	0.0158	0.0078	0.0877	0.0128	0.0428	0.0137	0.0144	0.0244	0.0052	0.0316	0.0405	0.1143	0.0063	0.0428	0.0984	0.0157	0.0161	0.0059	0.005	0.0226	0.0217	0.1359	0.0363	0.1167	0.0531	0.0068
9	rs77455990	104173286	0.85	0.2244882202137	1	0.139999700676332	0.268670277711227	1.45361386561262	0.0158	0.0078	0.0877	0.0128	0.0428	0.0137	0.0144	0.0244	0.0052	0.0316	0.0406	0.1142	0.0063	0.0429	0.0985	0.0157	0.0161	0.0059	0.005	0.0226	0.0217	0.1358	0.0363	0.1166	0.0531	0.0068
9	rs571617	104176460	0.85	0.2244882202137	1	0.139999700676332	0.274162675216036	1.43499779565495	0.0158	0.0078	0.0878	0.0129	0.0428	0.0138	0.0145	0.0244	0.0052	0.0315	0.0405	0.1139	0.0063	0.0429	0.0988	0.0157	0.0162	0.0059	0.0051	0.0226	0.0217	0.1356	0.0361	0.1166	0.0532	0.0069
9	rs528093	104177779	0.85	0.2244882202137	1	0.139999700676332	0.274626954839915	1.41148502583451	0.0158	0.0078	0.0878	0.0129	0.0428	0.0138	0.0145	0.0244	0.0052	0.0315	0.0405	0.1139	0.0063	0.0429	0.0988	0.0157	0.0162	0.0059	0.0051	0.0226	0.0217	0.1356	0.0361	0.1166	0.0532	0.0069
9	rs74547496	104182099	0.85	0.2244882202137	1	0.139999700676332	0.27471986158717	1.41335690323883	0.0158	0.0078	0.0877	0.0129	0.0428	0.0138	0.0145	0.0244	0.0052	0.0315	0.0405	0.1139	0.0063	0.0429	0.0988	0.0157	0.0162	0.0059	0.0051	0.0226	0.0217	0.1356	0.0361	0.1166	0.0532	0.0069
9	rs17186716	104182207	0.85	0.2244882202137	1	0.139999700676332	0.27471986158717	1.41352709403543	0.0158	0.0078	0.0877	0.0129	0.0428	0.0138	0.0145	0.0244	0.0052	0.0315	0.0405	0.1139	0.0063	0.0429	0.0988	0.0157	0.0162	0.0059	0.0051	0.0226	0.0217	0.1356	0.0361	0.1166	0.0532	0.0069
9	rs76180004	104192697	0.85	0.2244882202137	1	0.139999700676332	0.304089369734138	1.52828542329923	0.0159	0.0078	0.0877	0.013	0.0424	0.0137	0.0145	0.0244	0.0053	0.0314	0.0402	0.1141	0.0063	0.0429	0.0991	0.0156	0.0163	0.0059	0.0051	0.023	0.0217	0.1353	0.036	0.1163	0.0535	0.0069
9	rs2854708	104194221	0.85	0.2244882202137	1	0.139999700676332	0.321512209076367	1.51812289545959	0.0159	0.0078	0.0876	0.013	0.0422	0.0138	0.0145	0.0244	0.0053	0.0314	0.04	0.1143	0.0064	0.0428	0.0992	0.0156	0.0163	0.0059	0.0051	0.023	0.0216	0.1352	0.0361	0.1162	0.0537	0.0069
9	rs573816	104204614	0.85	0.2244882202137	1	0.139999700676332	0.359486084871485	1.5979807679827	0.016	0.0078	0.0872	0.0134	0.0416	0.0139	0.0145	0.0242	0.0054	0.0314	0.0393	0.1146	0.0065	0.0427	0.0996	0.0154	0.0165	0.006	0.0053	0.0232	0.0213	0.1349	0.0363	0.1156	0.0544	0.0071
9	rs77528658	104204920	0.85	0.2244882202137	1	0.139999700676332	0.359807281854677	1.60805067051731	0.016	0.0078	0.0872	0.0134	0.0416	0.0139	0.0145	0.0242	0.0054	0.0314	0.0393	0.1146	0.0065	0.0427	0.0996	0.0154	0.0165	0.006	0.0053	0.0232	0.0213	0.1349	0.0363	0.1156	0.0544	0.0071
9	rs10760795	104207165	0.85	0.2244882202137	1	0.139999700676332	0.358951083801305	1.63291933206575	0.016	0.0078	0.0872	0.0134	0.0416	0.0139	0.0146	0.0242	0.0054	0.0313	0.0393	0.1146	0.0065	0.0427	0.0997	0.0155	0.0166	0.006	0.0053	0.0232	0.0213	0.1349	0.0363	0.1156	0.0544	0.0071
9	rs10760796	104210432	0.85	0.2244882202137	1	0.139999700676332	0.360879001669366	1.67076690554099	0.016	0.0078	0.0872	0.0134	0.0416	0.0139	0.0146	0.0243	0.0054	0.0313	0.0393	0.1145	0.0064	0.0427	0.0997	0.0154	0.0167	0.006	0.0053	0.0232	0.0213	0.1349	0.0363	0.1155	0.0544	0.0071
9	rs34160569	104211733	0.85	0.2244882202137	0.99	0.161794913519683	0.369294470070902	1.73050123082921	0.016	0.0078	0.0872	0.0135	0.0415	0.0139	0.0147	0.0243	0.0054	0.0313	0.0394	0.1144	0.0064	0.0427	0.0997	0.0154	0.0167	0.006	0.0053	0.0232	0.0213	0.1349	0.0363	0.1154	0.0544	0.0071
9	rs17187478	104218974	0.86	0.193417951625055	0.98	0.18597139562509	0.422899561301729	1.6538326886222	0.016	0.0078	0.0874	0.0134	0.0418	0.0138	0.0146	0.0244	0.0054	0.0311	0.0396	0.1138	0.0064	0.0427	0.1	0.0153	0.0166	0.006	0.0053	0.0233	0.0212	0.1351	0.0364	0.1148	0.0544	0.0071
9	rs7872599	104222989	0.86	0.193417951625055	0.98	0.18597139562509	0.432540023555744	1.72628691026264	0.016	0.0078	0.0875	0.0134	0.0419	0.0138	0.0146	0.0244	0.0054	0.0311	0.0397	0.1137	0.0064	0.0427	0.1001	0.0153	0.0166	0.006	0.0053	0.0233	0.0212	0.1352	0.0364	0.1146	0.0544	0.0071
9	rs12550940	104225538	0.87	0.165571370278195	0.98	0.18597139562509	0.170874978458673	0.816497900323068	0.0127	0.0068	0.0861	0.0146	0.0414	0.0127	0.0147	0.0254	0.0047	0.0313	0.0416	0.1106	0.0054	0.0462	0.103	0.0114	0.0173	0.0057	0.0044	0.0245	0.0202	0.1439	0.0393	0.1092	0.0542	0.0065
9	rs12682789	104226515	0.88	0.140769569262351	0.98	0.18597139562509	0.355164346520197	0.563108761045258	0.0099	0.0062	0.0864	0.0158	0.0402	0.0121	0.0144	0.0259	0.0034	0.0311	0.0413	0.1112	0.0033	0.0469	0.1056	0.0098	0.0173	0.0047	0.003	0.0251	0.0205	0.1479	0.0396	0.1114	0.0555	0.0052
9	rs10989522	104230294	0.87	0.165571370278195	0.98	0.18597139562509	0.316983243296099	0.652073068846654	0.0097	0.0061	0.0862	0.0158	0.0402	0.0124	0.0143	0.0259	0.0034	0.0312	0.0413	0.1113	0.0031	0.0471	0.1058	0.0097	0.0171	0.0046	0.0029	0.0252	0.0204	0.1482	0.0395	0.1116	0.0558	0.0051
9	rs10989523	104230977	0.87	0.165571370278195	0.98	0.18597139562509	0.319042257155294	0.612600266828166	0.0097	0.0061	0.0864	0.0158	0.0402	0.0124	0.0143	0.0259	0.0033	0.0311	0.0414	0.1114	0.0031	0.0471	0.1058	0.0096	0.0172	0.0046	0.0029	0.0252	0.0204	0.1481	0.0395	0.1117	0.0558	0.0051
9	rs117031186	104232302	0.87	0.165571370278195	0.98	0.18597139562509	0.301105223111364	0.587087557503533	0.0097	0.0061	0.0863	0.0158	0.0402	0.0125	0.0143	0.0259	0.0033	0.0311	0.0414	0.1114	0.0031	0.0471	0.1059	0.0096	0.0172	0.0045	0.0029	0.0252	0.0204	0.1481	0.0395	0.1117	0.0558	0.0051
9	rs117924616	104237018	0.87	0.165571370278195	0.98	0.18597139562509	0.258180210576167	0.448312653595519	0.01	0.0061	0.0865	0.0159	0.0403	0.0126	0.0143	0.0259	0.0033	0.031	0.0414	0.1114	0.0031	0.047	0.1058	0.0096	0.0172	0.0045	0.0029	0.0253	0.0204	0.1483	0.0392	0.1118	0.0558	0.005
9	rs13292501	104237055	0.87	0.165571370278195	0.98	0.18597139562509	0.258944470523121	0.450578741741527	0.01	0.0061	0.0865	0.0158	0.0404	0.0126	0.0142	0.0259	0.0033	0.031	0.0414	0.1114	0.0031	0.047	0.1059	0.0095	0.0172	0.0045	0.0029	0.0253	0.0204	0.1484	0.0392	0.1116	0.0558	0.005
9	rs17187712	104238730	0.87	0.165571370278195	0.97	0.212655582583661	0.25795566242271	0.426214639476211	0.0099	0.006	0.0867	0.0158	0.0404	0.0126	0.0142	0.0259	0.0033	0.031	0.0413	0.1114	0.003	0.047	0.1059	0.0095	0.0171	0.0045	0.0029	0.0253	0.0204	0.1485	0.0392	0.1117	0.0559	0.005
9	rs11546567	104239321	0.87	0.165571370278195	0.97	0.212655582583661	0.252731643692665	0.416911174792667	0.0099	0.006	0.0868	0.0158	0.0404	0.0126	0.0142	0.0259	0.0032	0.0311	0.0413	0.1114	0.003	0.047	0.1059	0.0095	0.0171	0.0045	0.0029	0.0253	0.0205	0.1486	0.0392	0.1117	0.0559	0.005
9	rs2026362	104240754	0.87	0.165571370278195	0.97	0.212655582583661	0.254689386936018	0.416388692764934	0.0099	0.006	0.0869	0.0158	0.0404	0.0126	0.0142	0.0259	0.0032	0.0311	0.0413	0.1114	0.003	0.0469	0.1059	0.0095	0.017	0.0044	0.0028	0.0253	0.0205	0.1485	0.0392	0.1117	0.0559	0.005
9	rs34296991	104244967	0.87	0.165571370278195	0.97	0.212655582583661	0.239000481875012	0.421228415883212	0.0097	0.0059	0.0884	0.0158	0.0403	0.0127	0.0141	0.0258	0.003	0.0314	0.0411	0.1121	0.0028	0.0464	0.1066	0.0096	0.0169	0.0042	0.0026	0.0255	0.0208	0.1474	0.0394	0.1117	0.0558	0.0047
9	rs12684763	104246044	0.87	0.165571370278195	0.96	0.241969076141015	0.221665616753045	0.415735840395575	0.0096	0.0058	0.0885	0.0158	0.0402	0.0127	0.0142	0.0257	0.0028	0.0315	0.041	0.1122	0.0027	0.0461	0.1074	0.0097	0.0167	0.0042	0.0025	0.0256	0.0209	0.1475	0.0395	0.1116	0.0559	0.0045
9	rs56205348	104259906	0.87	0.165571370278195	0.96	0.241969076141015	0.23446035257691	0.379757912824782	0.0094	0.0055	0.089	0.016	0.0402	0.0126	0.0143	0.0254	0.0025	0.0317	0.0413	0.1119	0.0024	0.0459	0.1084	0.0097	0.0164	0.0042	0.0023	0.0255	0.0207	0.1478	0.0394	0.1117	0.0565	0.0042
9	rs79549425	104263547	0.87	0.165571370278195	0.96	0.241969076141015	0.240553359207099	0.385371772584028	0.0094	0.0055	0.0891	0.016	0.0402	0.0126	0.0143	0.0254	0.0024	0.0317	0.0413	0.1119	0.0023	0.0459	0.1084	0.0097	0.0164	0.0042	0.0023	0.0255	0.0207	0.1478	0.0394	0.1117	0.0565	0.0042
9	rs62575814	104266266	0.87	0.165571370278195	0.96	0.241969076141015	0.242979970289801	0.372519822611965	0.0094	0.0055	0.0891	0.0159	0.0402	0.0126	0.0143	0.0254	0.0024	0.0318	0.0413	0.112	0.0023	0.0459	0.1085	0.0097	0.0164	0.0042	0.0023	0.0256	0.0206	0.1479	0.0394	0.1117	0.0565	0.0041
9	rs7870060	104266631	0.87	0.165571370278195	0.95	0.274028283204826	0.243675751736056	0.375943519655592	0.0094	0.0055	0.0891	0.0159	0.0402	0.0126	0.0143	0.0255	0.0024	0.0318	0.0413	0.112	0.0023	0.0459	0.1085	0.0097	0.0164	0.0042	0.0023	0.0256	0.0206	0.1479	0.0394	0.1117	0.0565	0.0041
9	rs78838448	104269895	0.87	0.165571370278195	0.95	0.274028283204826	0.251357282617938	0.393320952643982	0.0094	0.0055	0.089	0.0159	0.0401	0.0126	0.0143	0.0255	0.0024	0.0318	0.0413	0.1121	0.0022	0.0459	0.1086	0.0096	0.0163	0.0041	0.0023	0.0256	0.0206	0.148	0.0392	0.1117	0.0566	0.0041
9	rs12686025	104294112	0.87	0.165571370278195	0.95	0.274028283204826	0.304187474588742	0.374420789969283	0.0095	0.0055	0.0889	0.0159	0.0401	0.0124	0.0143	0.0259	0.0022	0.0314	0.0412	0.1128	0.0017	0.0457	0.1092	0.0097	0.0161	0.004	0.0021	0.0259	0.0201	0.149	0.0392	0.1119	0.0567	0.0038
9	rs74511517	104299485	0.87	0.165571370278195	0.94	0.308944172156586	0.306054649281469	0.381286683764506	0.0095	0.0055	0.0889	0.0158	0.0401	0.0124	0.0143	0.0259	0.0021	0.0313	0.0412	0.1129	0.0016	0.0457	0.1093	0.0097	0.0161	0.004	0.002	0.0259	0.02	0.1491	0.0392	0.1119	0.0567	0.0037
9	rs75445152	104310061	0.87	0.165571370278195	0.94	0.308944172156586	0.309658542985658	0.414170130760809	0.0095	0.0056	0.089	0.0158	0.04	0.0123	0.0142	0.0259	0.0021	0.0311	0.0412	0.1133	0.0016	0.0456	0.1094	0.0098	0.016	0.0039	0.0019	0.0259	0.0199	0.1491	0.0393	0.112	0.0567	0.0037
9	rs79887582	104320240	0.87	0.165571370278195	0.93	0.346822133743557	0.308866741612977	0.416780537619058	0.0095	0.0056	0.089	0.0157	0.04	0.0123	0.0142	0.0259	0.002	0.0311	0.0412	0.1135	0.0016	0.0456	0.1095	0.0098	0.0159	0.0039	0.0018	0.026	0.0198	0.1491	0.0394	0.1121	0.0568	0.0036
9	rs35381859	104326879	0.87	0.165571370278195	0.93	0.346822133743557	0.311245355043571	0.420704473035851	0.0095	0.0056	0.0891	0.0157	0.04	0.0123	0.0142	0.0259	0.002	0.0311	0.0411	0.1136	0.0016	0.0455	0.1095	0.0098	0.0159	0.0039	0.0018	0.026	0.0198	0.1491	0.0394	0.1121	0.0568	0.0036
9	rs62000403	104335586	0.87	0.165571370278195	0.95	0.274028283204826	0.337214059504428	0.441134639423571	0.0094	0.0056	0.0893	0.0157	0.0399	0.0121	0.0142	0.0259	0.0019	0.0313	0.041	0.1137	0.0015	0.0455	0.1094	0.0098	0.0158	0.0039	0.0017	0.0261	0.0197	0.149	0.0395	0.1123	0.0571	0.0036
9	rs11790230	104336721	0.87	0.165571370278195	0.95	0.274028283204826	0.337887570016311	0.438881282353612	0.0094	0.0056	0.0893	0.0157	0.0399	0.0121	0.0142	0.0259	0.0019	0.0313	0.041	0.1137	0.0015	0.0455	0.1094	0.0098	0.0158	0.0039	0.0017	0.0261	0.0197	0.149	0.0395	0.1123	0.0571	0.0036
9	rs6479055	104342722	0.87	0.165571370278195	0.95	0.274028283204826	0.411760321307446	0.547072509429064	0.0093	0.0056	0.0899	0.0157	0.0396	0.012	0.0142	0.0261	0.0017	0.0309	0.0407	0.1146	0.0015	0.045	0.1095	0.0099	0.0155	0.0038	0.0012	0.0268	0.0194	0.149	0.0396	0.1128	0.0571	0.0034
9	rs56159038	104342995	0.87	0.165571370278195	0.95	0.274028283204826	0.407471669112178	0.547913677463002	0.0093	0.0056	0.0898	0.0156	0.0396	0.012	0.0142	0.0261	0.0017	0.0309	0.0407	0.1146	0.0015	0.045	0.1095	0.0099	0.0155	0.0038	0.0012	0.0268	0.0194	0.149	0.0397	0.1129	0.0571	0.0034
9	rs12686021	104346684	0.87	0.165571370278195	0.95	0.274028283204826	0.374522499229705	0.546231660359522	0.0093	0.0056	0.0896	0.0156	0.0398	0.0119	0.0142	0.0261	0.0018	0.0309	0.0409	0.1147	0.0017	0.0448	0.1094	0.01	0.0155	0.0038	0.0011	0.027	0.0194	0.1489	0.0398	0.1131	0.057	0.0033
9	rs72745334	104352494	0.87	0.165571370278195	0.95	0.274028283204826	0.384592054398064	0.561415398429351	0.0092	0.0056	0.0897	0.0156	0.0397	0.0119	0.0142	0.0263	0.0017	0.0307	0.0411	0.1146	0.0018	0.0447	0.1095	0.01	0.0154	0.0038	9e-04	0.0271	0.0192	0.1489	0.0398	0.1133	0.0569	0.0033
9	rs41282159	104355610	0.87	0.165571370278195	0.94	0.308944172156586	0.399752329118893	0.568054828184009	0.0091	0.0057	0.0896	0.0157	0.0397	0.0119	0.0142	0.0263	0.0017	0.0305	0.0411	0.1147	0.0018	0.0447	0.1096	0.01	0.0154	0.0037	8e-04	0.0272	0.0193	0.1489	0.0399	0.1133	0.0568	0.0033
9	rs62575856	104355866	0.87	0.165571370278195	0.94	0.308944172156586	0.396314081408851	0.568479266529112	0.0091	0.0057	0.0896	0.0157	0.0397	0.012	0.0143	0.0263	0.0017	0.0305	0.0411	0.1147	0.0018	0.0447	0.1096	0.01	0.0154	0.0037	8e-04	0.0271	0.0193	0.149	0.0399	0.1132	0.0567	0.0033
9	rs6479056	104359261	0.87	0.165571370278195	0.94	0.308944172156586	0.405933259159274	0.582671013901817	0.009	0.0057	0.0897	0.0157	0.0397	0.012	0.0142	0.0263	0.0017	0.0303	0.0411	0.1147	0.0019	0.0446	0.1097	0.0101	0.0154	0.0037	7e-04	0.0272	0.0194	0.149	0.0401	0.1133	0.0565	0.0034
9	rs10115762	104366055	0.87	0.165571370278195	0.94	0.308944172156586	0.432070121757862	0.599238311216876	0.009	0.0057	0.0895	0.0158	0.0397	0.012	0.0142	0.0264	0.0017	0.0302	0.0411	0.1146	0.0019	0.0446	0.1099	0.01	0.0154	0.0037	7e-04	0.0272	0.0194	0.149	0.0401	0.1132	0.0567	0.0035
9	rs6479057	104369095	0.87	0.165571370278195	0.94	0.308944172156586	0.447411324579633	0.619957293136555	0.0089	0.0057	0.0896	0.0158	0.0397	0.0119	0.0142	0.0264	0.0017	0.0302	0.041	0.1146	0.002	0.0446	0.11	0.01	0.0154	0.0037	7e-04	0.0272	0.0194	0.1489	0.0401	0.1131	0.0566	0.0035
9	rs62577377	104370456	0.87	0.165571370278195	0.94	0.308944172156586	0.458470075978801	0.635168759600052	0.0089	0.0057	0.0896	0.0158	0.0397	0.0119	0.0141	0.0264	0.0017	0.0302	0.041	0.1146	0.002	0.0445	0.1101	0.0101	0.0154	0.0037	7e-04	0.0273	0.0195	0.1489	0.0402	0.113	0.0565	0.0035
9	rs41343045	104379800	0.87	0.165571370278195	0.95	0.274028283204826	0.53288818127233	0.688995674275646	0.0087	0.0058	0.0899	0.0159	0.0397	0.0119	0.014	0.0265	0.0017	0.0301	0.041	0.1146	0.0021	0.0444	0.1107	0.01	0.0154	0.0037	7e-04	0.0275	0.0195	0.1481	0.0404	0.1125	0.0563	0.0037
9	rs12685902	104381170	0.87	0.165571370278195	0.95	0.274028283204826	0.528735584274529	0.69418073042295	0.0087	0.0058	0.0899	0.016	0.0397	0.0119	0.014	0.0265	0.0017	0.0301	0.041	0.1146	0.0021	0.0444	0.1107	0.01	0.0154	0.0037	7e-04	0.0275	0.0195	0.1481	0.0404	0.1125	0.0563	0.0037
9	rs10989563	104385711	0.87	0.165571370278195	0.95	0.274028283204826	0.522149286736256	0.698632020160294	0.0087	0.0058	0.0899	0.0158	0.0397	0.0119	0.0139	0.0265	0.0017	0.0302	0.041	0.1146	0.0021	0.0444	0.1108	0.01	0.0154	0.0037	7e-04	0.0275	0.0195	0.1481	0.0404	0.1125	0.0563	0.0038
9	rs2181561	104388112	0.87	0.165571370278195	0.95	0.274028283204826	0.519769851455842	0.701900356203721	0.0087	0.0058	0.09	0.0157	0.0397	0.0118	0.0139	0.0265	0.0017	0.0302	0.0409	0.1147	0.0021	0.0445	0.111	0.01	0.0154	0.0037	7e-04	0.0275	0.0195	0.1481	0.0404	0.1125	0.0563	0.0038
9	rs77734434	104412919	0.87	0.165571370278195	0.95	0.274028283204826	0.515602309759709	0.72711990830154	0.0086	0.0058	0.09	0.0156	0.0396	0.0118	0.0138	0.0265	0.0017	0.0303	0.0406	0.1147	0.0022	0.0444	0.1113	0.0101	0.0153	0.0037	7e-04	0.0275	0.0196	0.148	0.0404	0.1123	0.0563	0.0039
9	rs57235233	104419918	0.87	0.165571370278195	0.95	0.274028283204826	0.510877226791531	0.72711990830154	0.0086	0.0059	0.0901	0.0156	0.0396	0.0118	0.0137	0.0265	0.0018	0.0304	0.0403	0.1147	0.0023	0.0444	0.1115	0.0102	0.0153	0.0037	7e-04	0.0274	0.0196	0.148	0.0404	0.1122	0.0563	0.004
9	rs117385985	104423160	0.87	0.165571370278195	0.95	0.274028283204826	0.511705803331766	0.728918133006319	0.0086	0.0059	0.0901	0.0156	0.0396	0.0118	0.0137	0.0265	0.0018	0.0304	0.0403	0.1147	0.0023	0.0444	0.1115	0.0102	0.0153	0.0037	7e-04	0.0274	0.0196	0.148	0.0404	0.1122	0.0563	0.004
9	rs10989588	104431479	0.87	0.165571370278195	0.95	0.274028283204826	0.544584128797569	0.749969234599535	0.0086	0.0059	0.0901	0.0156	0.0395	0.0117	0.0136	0.0265	0.0018	0.0304	0.04	0.1149	0.0024	0.0443	0.1118	0.0102	0.0153	0.0037	7e-04	0.0274	0.0197	0.148	0.0404	0.1122	0.0564	0.0041
9	rs76198691	104433235	0.87	0.165571370278195	0.95	0.274028283204826	0.546095656284136	0.748310474967442	0.0086	0.0059	0.09	0.0156	0.0395	0.0117	0.0136	0.0265	0.0018	0.0304	0.04	0.1149	0.0024	0.0443	0.1118	0.0102	0.0153	0.0037	7e-04	0.0274	0.0197	0.148	0.0404	0.1122	0.0564	0.0041
9	rs34755188	104433255	0.87	0.165571370278195	0.95	0.274028283204826	0.546621868107802	0.749365956491019	0.0086	0.0059	0.09	0.0156	0.0395	0.0117	0.0136	0.0265	0.0018	0.0304	0.04	0.1149	0.0024	0.0443	0.1118	0.0102	0.0153	0.0037	7e-04	0.0274	0.0197	0.148	0.0404	0.1122	0.0564	0.0041
9	rs112590385	104433607	0.87	0.165571370278195	0.95	0.274028283204826	0.549256509974839	0.764630967281992	0.0086	0.0059	0.09	0.0156	0.0395	0.0117	0.0136	0.0265	0.0018	0.0304	0.04	0.1149	0.0024	0.0443	0.1118	0.0102	0.0153	0.0037	7e-04	0.0274	0.0197	0.148	0.0404	0.1122	0.0564	0.0041
9	rs72745382	104441242	0.87	0.165571370278195	0.95	0.274028283204826	0.606087895533257	0.87436317293492	0.0086	0.0059	0.09	0.0154	0.0394	0.0116	0.0134	0.0267	0.0017	0.0304	0.0399	0.115	0.0026	0.0442	0.1119	0.0101	0.0153	0.0037	7e-04	0.0273	0.0197	0.1477	0.0406	0.112	0.0565	0.0043
9	rs36082984	104448861	0.87	0.165571370278195	0.95	0.274028283204826	0.606709367300528	0.896074786455799	0.0086	0.0059	0.09	0.0153	0.0394	0.0116	0.0134	0.0268	0.0017	0.0304	0.0398	0.115	0.0027	0.0442	0.1119	0.0101	0.0153	0.0038	7e-04	0.0273	0.0197	0.1477	0.0407	0.112	0.0564	0.0043
9	rs10989591	104449098	0.87	0.165571370278195	0.95	0.274028283204826	0.606778437835235	0.896074786455799	0.0086	0.0059	0.09	0.0153	0.0394	0.0116	0.0134	0.0268	0.0017	0.0304	0.0398	0.115	0.0027	0.0442	0.1119	0.0101	0.0153	0.0038	7e-04	0.0273	0.0197	0.1477	0.0407	0.112	0.0564	0.0043
9	rs1337710	104450496	0.87	0.165571370278195	0.93	0.346822133743557	0.609475013215729	0.909718706925826	0.0086	0.0059	0.09	0.0153	0.0394	0.0116	0.0134	0.0268	0.0017	0.0304	0.0398	0.115	0.0027	0.0442	0.1119	0.0101	0.0153	0.0038	7e-04	0.0273	0.0197	0.1477	0.0407	0.112	0.0564	0.0043
9	rs75959728	104457631	0.87	0.165571370278195	0.93	0.346822133743557	0.609959596621914	0.867357620783856	0.0086	0.0059	0.09	0.0154	0.0394	0.0117	0.0134	0.0269	0.0018	0.0304	0.0397	0.1148	0.0027	0.044	0.1118	0.0103	0.0153	0.0038	8e-04	0.0272	0.0198	0.1475	0.0407	0.112	0.0565	0.0044
9	rs117326406	104469798	0.87	0.165571370278195	0.93	0.346822133743557	0.599133753880773	0.815422797319148	0.0085	0.0056	0.0902	0.0157	0.0394	0.0119	0.0135	0.0272	0.0018	0.0305	0.0391	0.1139	0.003	0.0435	0.1115	0.0106	0.0155	0.0039	0.001	0.027	0.0198	0.1475	0.0407	0.112	0.0566	0.0047
9	rs2152866	104472623	0.87	0.165571370278195	0.93	0.346822133743557	0.600920388418821	0.808212004609157	0.0084	0.0056	0.0903	0.0158	0.0393	0.012	0.0135	0.0273	0.0018	0.0305	0.0392	0.1135	0.003	0.0434	0.1113	0.0108	0.0155	0.0039	0.0011	0.0269	0.0198	0.1475	0.0407	0.1119	0.0567	0.0048
9	rs1337696	104478928	0.87	0.165571370278195	0.93	0.346822133743557	0.56532303117976	0.819110106044624	0.0084	0.0056	0.0902	0.0158	0.0393	0.012	0.0135	0.0274	0.0019	0.0306	0.0393	0.1133	0.003	0.0433	0.1113	0.0108	0.0156	0.0039	0.0012	0.0268	0.0199	0.1476	0.0407	0.1119	0.0567	0.0048
9	rs4474083	104498908	0.87	0.165571370278195	0.93	0.346822133743557	0.412161741708619	0.792152052080661	0.0084	0.0055	0.0892	0.0156	0.039	0.012	0.0136	0.0273	0.0022	0.0305	0.0393	0.1135	0.0032	0.043	0.1114	0.0109	0.0157	0.0041	0.0015	0.0267	0.0198	0.1483	0.0414	0.1118	0.0562	0.0048
9	rs1337677	104499575	0.87	0.165571370278195	0.93	0.346822133743557	0.414171775938967	0.789863388378083	0.0084	0.0055	0.0889	0.0156	0.039	0.012	0.0136	0.0273	0.0022	0.0305	0.0393	0.1135	0.0032	0.043	0.1114	0.0109	0.0157	0.0041	0.0015	0.0267	0.0198	0.1483	0.0414	0.1118	0.0562	0.0048
9	rs870870	104504267	0.88	0.140769569262351	0.93	0.346822133743557	0.422260700991942	0.764782439519586	0.0084	0.0055	0.0872	0.0156	0.039	0.0121	0.0136	0.0273	0.0022	0.0305	0.0393	0.114	0.0032	0.043	0.1119	0.011	0.0157	0.0041	0.0015	0.0267	0.0198	0.1485	0.0414	0.1118	0.0565	0.0048
9	rs1337711	104506632	0.88	0.140769569262351	0.93	0.346822133743557	0.423190111152059	0.767510049386105	0.0084	0.0055	0.0872	0.0156	0.039	0.0121	0.0136	0.0273	0.0022	0.0305	0.0393	0.114	0.0032	0.0431	0.1119	0.011	0.0157	0.0041	0.0015	0.0267	0.0198	0.1485	0.0414	0.1118	0.0566	0.0048
9	rs74730250	104509584	0.88	0.140769569262351	0.93	0.346822133743557	0.423015769333284	0.770391468368164	0.0084	0.0055	0.0872	0.0156	0.039	0.0121	0.0137	0.0273	0.0022	0.0305	0.0393	0.114	0.0032	0.0431	0.1119	0.011	0.0157	0.0041	0.0015	0.0267	0.0198	0.1484	0.0414	0.1118	0.0566	0.0048
9	rs35629520	104515086	0.88	0.140769569262351	0.93	0.346822133743557	0.423131993243092	0.762965201762688	0.0084	0.0055	0.0872	0.0156	0.039	0.0121	0.0137	0.0273	0.0022	0.0305	0.0393	0.114	0.0032	0.0431	0.1119	0.011	0.0157	0.0041	0.0015	0.0267	0.0198	0.1484	0.0414	0.1118	0.0566	0.0048
9	rs117411066	104517795	0.88	0.140769569262351	0.93	0.346822133743557	0.427560258738369	0.757972639022083	0.0084	0.0055	0.0872	0.0156	0.039	0.0121	0.0137	0.0273	0.0022	0.0305	0.0393	0.1139	0.0032	0.0431	0.1119	0.011	0.0157	0.0041	0.0015	0.0267	0.0198	0.1484	0.0414	0.1117	0.0568	0.0048
9	rs4743486	104522208	0.88	0.140769569262351	0.93	0.346822133743557	0.431483100206981	0.78133158681669	0.0086	0.0055	0.0871	0.0155	0.039	0.0121	0.0139	0.0273	0.0022	0.0305	0.0394	0.1139	0.0032	0.0431	0.1118	0.011	0.0157	0.0041	0.0015	0.0267	0.0198	0.1483	0.0414	0.1115	0.0568	0.0048
9	rs16920725	104532436	0.88	0.140769569262351	0.93	0.346822133743557	0.439678092010613	0.800861815796697	0.0089	0.0055	0.087	0.0152	0.0391	0.0121	0.014	0.0273	0.0022	0.0305	0.0394	0.1139	0.003	0.043	0.1118	0.011	0.0157	0.0041	0.0015	0.0266	0.0197	0.1483	0.0414	0.1112	0.0571	0.0048
9	rs113345286	104533281	0.88	0.140769569262351	0.93	0.346822133743557	0.448307891167293	0.812506167581815	0.0089	0.0055	0.087	0.0152	0.0391	0.0121	0.014	0.0273	0.0022	0.0305	0.0394	0.1139	0.003	0.043	0.1118	0.0111	0.0157	0.0041	0.0015	0.0266	0.0197	0.1483	0.0414	0.1112	0.0572	0.0048
9	rs11791821	104543022	0.88	0.140769569262351	0.92	0.387761932740255	0.46161934429174	0.920411697883302	0.0089	0.0056	0.0867	0.0152	0.0393	0.0122	0.0141	0.0274	0.0023	0.0305	0.0392	0.1141	0.003	0.0428	0.1117	0.0111	0.0157	0.0041	0.0015	0.0265	0.0197	0.148	0.0413	0.1113	0.0572	0.0048
9	rs77836149	104551116	0.88	0.140769569262351	0.92	0.387761932740255	0.523373169922201	1.00234372060316	0.0089	0.0055	0.0866	0.0152	0.0393	0.0122	0.0141	0.0274	0.0023	0.0306	0.0392	0.1142	0.003	0.0427	0.1117	0.0112	0.0157	0.0041	0.0015	0.0265	0.0198	0.148	0.0413	0.1113	0.0572	0.0048
9	rs16920763	104553765	0.89	0.118826527661215	0.92	0.387761932740255	0.281783200475109	0.660856768907697	0.0094	0.006	0.0835	0.0154	0.0394	0.0131	0.0148	0.0282	0.0027	0.0316	0.0389	0.1151	0.0037	0.0408	0.1095	0.0124	0.0164	0.0039	0.0019	0.0252	0.0192	0.1468	0.0416	0.1136	0.0561	0.0052
9	rs72747624	104553938	0.89	0.118826527661215	0.92	0.387761932740255	0.261561203049129	0.600958492832139	0.0095	0.0061	0.0831	0.0154	0.0394	0.0133	0.0149	0.0285	0.0028	0.0318	0.0388	0.1153	0.0039	0.0403	0.1091	0.0129	0.0166	0.0039	0.002	0.0249	0.019	0.1465	0.0415	0.1136	0.0559	0.0053
9	rs10819994	104554756	0.88	0.140769569262351	0.93	0.346822133743557	0.173772631669048	0.649005189130335	0.0102	0.0067	0.0808	0.0154	0.0399	0.0144	0.0158	0.0294	0.0036	0.0331	0.0382	0.1174	0.0049	0.0382	0.1073	0.0154	0.017	0.0042	0.0025	0.0236	0.0189	0.1428	0.0417	0.1127	0.0545	0.0058
9	rs1337705	104555236	0.87	0.165571370278195	0.93	0.346822133743557	0.20198694663557	0.662910180572044	0.0103	0.0071	0.0795	0.0159	0.0401	0.0161	0.0172	0.0293	0.004	0.0334	0.0377	0.118	0.0053	0.0369	0.1068	0.0168	0.0175	0.0047	0.0027	0.023	0.0186	0.1408	0.0418	0.1103	0.0538	0.0062
9	rs75054847	104556546	0.87	0.165571370278195	0.93	0.346822133743557	0.202143738308704	0.685593138620418	0.0103	0.0072	0.0793	0.016	0.04	0.0163	0.0173	0.0293	0.004	0.0334	0.0377	0.118	0.0054	0.0367	0.1066	0.017	0.0177	0.0047	0.0027	0.0229	0.0186	0.1407	0.0419	0.1101	0.0538	0.0062
9	rs10989625	104557345	0.87	0.165571370278195	0.93	0.346822133743557	0.204070035072173	0.719637907087248	0.0103	0.0072	0.0793	0.016	0.04	0.0163	0.0174	0.0294	0.004	0.0335	0.0377	0.118	0.0054	0.0366	0.1065	0.0171	0.0177	0.0047	0.0027	0.0229	0.0186	0.1407	0.0419	0.11	0.0538	0.0062
9	rs118136220	104558585	0.87	0.165571370278195	0.93	0.346822133743557	0.197586091179761	0.677767076489315	0.0103	0.0072	0.0793	0.0161	0.04	0.0164	0.0174	0.0294	0.004	0.0336	0.0377	0.1181	0.0055	0.0365	0.1064	0.0171	0.0177	0.0047	0.0027	0.0228	0.0186	0.1407	0.0419	0.1099	0.0535	0.0062
9	rs117044210	104558592	0.87	0.165571370278195	0.93	0.346822133743557	0.197392635518835	0.677177259139428	0.0103	0.0072	0.0793	0.0161	0.04	0.0164	0.0174	0.0294	0.004	0.0336	0.0377	0.1181	0.0055	0.0365	0.1064	0.0171	0.0177	0.0047	0.0027	0.0228	0.0186	0.1407	0.0419	0.1099	0.0535	0.0062
9	rs12380248	104559202	0.87	0.165571370278195	0.93	0.346822133743557	0.194849129278401	0.681456075545838	0.0103	0.0072	0.0792	0.0161	0.04	0.0164	0.0175	0.0294	0.004	0.0336	0.0377	0.1181	0.0056	0.0365	0.1064	0.0172	0.0178	0.0047	0.0027	0.0228	0.0186	0.1407	0.0419	0.1099	0.0535	0.0062
9	rs74940698	104559817	0.87	0.165571370278195	0.93	0.346822133743557	0.201634417629839	0.710086107020422	0.0103	0.0072	0.0792	0.0161	0.04	0.0164	0.0175	0.0294	0.004	0.0336	0.0377	0.1181	0.0056	0.0365	0.1064	0.0172	0.0178	0.0047	0.0027	0.0228	0.0186	0.1407	0.0419	0.1099	0.0535	0.0062
9	rs1184818	104563334	0.87	0.165571370278195	0.93	0.346822133743557	0.200422824734086	0.660270348584717	0.0103	0.0072	0.0791	0.016	0.0398	0.0161	0.0176	0.0295	0.004	0.0338	0.0378	0.1179	0.0059	0.0364	0.1062	0.0174	0.0179	0.0048	0.0027	0.0227	0.0184	0.1407	0.042	0.1101	0.0537	0.0062
9	rs1165748	104566348	0.87	0.165571370278195	0.93	0.346822133743557	0.232589913034046	0.684262749794071	0.0103	0.0073	0.0789	0.016	0.0397	0.0161	0.0176	0.0296	0.004	0.0338	0.0376	0.1178	0.006	0.0364	0.1056	0.0176	0.0179	0.0048	0.0027	0.0226	0.0184	0.1406	0.0418	0.1101	0.0543	0.0063
9	rs1415657	104574237	0.87	0.165571370278195	0.93	0.346822133743557	0.276068912726085	0.66129666258724	0.0103	0.0083	0.0779	0.0162	0.0405	0.017	0.0189	0.029	0.0043	0.0343	0.0355	0.1187	0.0066	0.0366	0.1025	0.0187	0.0189	0.0052	0.0028	0.0221	0.0192	0.1381	0.0416	0.1107	0.0538	0.0064
9	rs117447046	104575539	0.87	0.165571370278195	0.93	0.346822133743557	0.276022334451176	0.658658309756123	0.0103	0.0083	0.0779	0.0162	0.0405	0.017	0.0189	0.029	0.0043	0.0343	0.0355	0.1187	0.0066	0.0366	0.1025	0.0187	0.0189	0.0052	0.0028	0.0221	0.0192	0.1381	0.0416	0.1107	0.0538	0.0064
9	rs12551381	104586862	0.87	0.165571370278195	0.93	0.346822133743557	0.27180143922266	0.650027444196401	0.0103	0.0084	0.0779	0.0162	0.0405	0.017	0.019	0.029	0.0043	0.0343	0.0355	0.1187	0.0066	0.0366	0.1024	0.0187	0.0189	0.0052	0.0028	0.022	0.0192	0.1381	0.0416	0.1107	0.0537	0.0064
9	rs77457770	104589009	0.87	0.165571370278195	0.93	0.346822133743557	0.188949652486342	0.617069716085062	0.0103	0.0084	0.0779	0.0163	0.0405	0.017	0.0191	0.0291	0.0042	0.0343	0.0354	0.119	0.0066	0.0366	0.1023	0.0188	0.019	0.0052	0.0028	0.022	0.0192	0.1382	0.0415	0.111	0.0536	0.006
9	rs10989645	104594565	0.87	0.165571370278195	0.93	0.346822133743557	0.17546696658496	0.608713790864693	0.0103	0.0085	0.0779	0.0163	0.0406	0.017	0.0192	0.0291	0.0042	0.0344	0.0354	0.1192	0.0067	0.0366	0.102	0.0188	0.019	0.0053	0.0028	0.022	0.0191	0.1384	0.0414	0.1108	0.0535	0.006
9	rs9409348	104594799	0.87	0.165571370278195	0.93	0.346822133743557	0.175756313498101	0.606126067705173	0.0103	0.0085	0.0779	0.0163	0.0406	0.017	0.0192	0.0291	0.0042	0.0344	0.0354	0.1192	0.0067	0.0366	0.102	0.0188	0.019	0.0053	0.0028	0.022	0.0191	0.1383	0.0414	0.1108	0.0535	0.006
9	rs10989647	104595027	0.87	0.165571370278195	0.93	0.346822133743557	0.1782998821063	0.612168147183475	0.0103	0.0085	0.0779	0.0163	0.0406	0.017	0.0192	0.0291	0.0042	0.0342	0.0354	0.1192	0.0067	0.0366	0.102	0.0188	0.0189	0.0053	0.0028	0.022	0.0191	0.1384	0.0414	0.1109	0.0535	0.006
9	rs9409019	104597937	0.87	0.165571370278195	0.93	0.346822133743557	0.172445499860599	0.627334928666887	0.0103	0.0085	0.0778	0.0163	0.0406	0.0171	0.0192	0.0291	0.0042	0.0343	0.0354	0.1192	0.0067	0.0366	0.102	0.0189	0.0189	0.0053	0.0028	0.022	0.0191	0.1384	0.0413	0.1109	0.0536	0.0059
9	rs55885505	104618241	0.87	0.165571370278195	0.93	0.346822133743557	0.163702587660997	0.644191009472617	0.0102	0.0085	0.0775	0.0165	0.0407	0.0173	0.0194	0.029	0.0042	0.0343	0.0354	0.1191	0.0067	0.0365	0.1019	0.0191	0.0188	0.0054	0.0028	0.0219	0.019	0.1383	0.0412	0.1108	0.0538	0.0058
9	rs73508828	104622397	0.87	0.165571370278195	0.92	0.387761932740255	0.162282734038884	0.619957293136555	0.0102	0.0085	0.0774	0.0165	0.0407	0.0174	0.0195	0.0289	0.0042	0.0344	0.0355	0.119	0.0067	0.0364	0.1018	0.0192	0.0188	0.0054	0.0028	0.0218	0.019	0.1383	0.0409	0.1108	0.0539	0.0058
9	rs10989661	104622868	0.87	0.165571370278195	0.92	0.387761932740255	0.162490064930984	0.598521916001132	0.0102	0.0085	0.0774	0.0165	0.0407	0.0175	0.0195	0.0289	0.0042	0.0344	0.0355	0.119	0.0067	0.0364	0.1018	0.0192	0.0188	0.0054	0.0028	0.0218	0.019	0.1383	0.0409	0.1108	0.0539	0.0058
9	rs2181038	104623443	0.87	0.165571370278195	0.92	0.387761932740255	0.162075558298139	0.635895261287696	0.0102	0.0085	0.0774	0.0166	0.0407	0.0175	0.0195	0.0289	0.0042	0.0344	0.0355	0.1191	0.0067	0.0364	0.1019	0.0192	0.0188	0.0054	0.0028	0.0217	0.0189	0.1382	0.0408	0.1108	0.0539	0.0058
9	rs116942366	104624878	0.88	0.140769569262351	0.92	0.387761932740255	0.150291599840784	0.634006759949058	0.0099	0.0091	0.0774	0.0176	0.0419	0.0183	0.0197	0.0288	0.0044	0.0341	0.0351	0.1202	0.0068	0.0351	0.1004	0.0194	0.0198	0.006	0.0029	0.0205	0.0192	0.1377	0.0395	0.1115	0.0525	0.0059
9	rs16920898	104625704	0.88	0.140769569262351	0.92	0.387761932740255	0.202536019329577	0.84068857903978	0.0098	0.0097	0.0772	0.0186	0.0433	0.0191	0.02	0.0289	0.0046	0.034	0.0344	0.1212	0.007	0.0337	0.0987	0.0196	0.0208	0.0066	0.0031	0.0195	0.0195	0.1372	0.0383	0.112	0.0513	0.0059
9	rs7047881	104626607	0.88	0.140769569262351	0.92	0.387761932740255	0.174024375228539	0.824955488028651	0.0092	0.0096	0.0785	0.0184	0.0448	0.0187	0.0202	0.0283	0.0043	0.034	0.0348	0.1235	0.0066	0.0338	0.0963	0.0199	0.0215	0.0065	0.0029	0.0182	0.0189	0.143	0.0352	0.111	0.0506	0.005
9	rs1012203	104626708	0.88	0.140769569262351	0.92	0.387761932740255	0.157522988198986	0.822954769736329	0.0092	0.0096	0.0785	0.0185	0.0449	0.0189	0.0201	0.0282	0.0043	0.0344	0.0348	0.1234	0.0066	0.0338	0.0962	0.02	0.0215	0.0064	0.0028	0.0181	0.0188	0.1432	0.035	0.1111	0.0504	0.0049
9	rs1002665	104630136	0.87	0.165571370278195	0.92	0.387761932740255	0.113195744821838	0.689439763777944	0.0091	0.0096	0.0783	0.0186	0.0449	0.019	0.02	0.0283	0.0041	0.0353	0.0347	0.1235	0.0063	0.034	0.0963	0.0199	0.0214	0.0064	0.0027	0.018	0.0186	0.1443	0.0343	0.1114	0.05	0.0049
9	rs1337692	104631156	0.87	0.165571370278195	0.92	0.387761932740255	0.116620748156945	0.638512268324058	0.0091	0.0096	0.0785	0.0186	0.045	0.019	0.02	0.0282	0.0041	0.0354	0.0347	0.1235	0.0064	0.034	0.0961	0.0199	0.0214	0.0064	0.0027	0.0179	0.0184	0.1445	0.0343	0.1114	0.05	0.0049
9	rs1415649	104636695	0.88	0.140769569262351	0.93	0.346822133743557	0.113752922646594	0.623571219831331	0.0091	0.0096	0.0786	0.0187	0.045	0.019	0.0201	0.0282	0.0041	0.0354	0.0347	0.1234	0.0063	0.0342	0.0959	0.02	0.0215	0.0064	0.0027	0.0178	0.0184	0.1445	0.0342	0.1114	0.0499	0.0049
9	rs1743303	104642305	0.88	0.140769569262351	0.93	0.346822133743557	0.108826003430286	0.526148099722774	0.0091	0.0095	0.0787	0.0189	0.0449	0.019	0.0202	0.0281	0.0041	0.0355	0.0347	0.1234	0.0063	0.0343	0.0958	0.0201	0.0215	0.0064	0.0027	0.0178	0.0184	0.1446	0.0341	0.1114	0.0498	0.0049
9	rs74326250	104643912	0.88	0.140769569262351	0.93	0.346822133743557	0.104588700607576	0.518112232096857	0.0091	0.0095	0.0787	0.0189	0.0449	0.0191	0.0202	0.0281	0.0041	0.0355	0.0348	0.1234	0.0063	0.0345	0.0958	0.0201	0.0216	0.0064	0.0027	0.0178	0.0184	0.1446	0.0341	0.1114	0.0498	0.0048
9	rs73508865	104648597	0.88	0.140769569262351	0.94	0.308944172156586	0.0960237179644031	0.504880337590322	0.0089	0.0095	0.0788	0.0191	0.0448	0.0192	0.0203	0.028	0.0041	0.0354	0.0348	0.1235	0.0062	0.0348	0.0958	0.0201	0.0216	0.0065	0.0026	0.0177	0.0183	0.1446	0.034	0.1113	0.0498	0.0048
9	rs1743300	104652159	0.88	0.140769569262351	0.94	0.308944172156586	0.0943257360004696	0.471512706534189	0.0089	0.0094	0.0788	0.0193	0.0446	0.0192	0.0203	0.028	0.0041	0.0351	0.0348	0.124	0.0062	0.0351	0.0957	0.0201	0.0216	0.0065	0.0026	0.0176	0.0182	0.1446	0.0339	0.1112	0.0497	0.0047
9	rs74320866	104654942	0.88	0.140769569262351	0.94	0.308944172156586	0.0663290550821351	0.439146223520979	0.0088	0.0094	0.0789	0.0193	0.0446	0.0193	0.0203	0.0282	0.004	0.0352	0.0349	0.1238	0.0058	0.0355	0.0958	0.0201	0.0216	0.0063	0.0026	0.0176	0.0182	0.1446	0.0338	0.1113	0.0498	0.0047
9	rs79407014	104655744	0.88	0.140769569262351	0.95	0.274028283204826	0.0651283726500597	0.427660967777621	0.0088	0.0094	0.0789	0.0193	0.0446	0.0193	0.0203	0.0282	0.004	0.0352	0.0349	0.1238	0.0058	0.0355	0.0959	0.0201	0.0216	0.0063	0.0026	0.0176	0.0182	0.1446	0.0338	0.1113	0.0498	0.0047
9	rs10989685	104655862	0.88	0.140769569262351	0.95	0.274028283204826	0.0646793868642611	0.423194769970787	0.0088	0.0094	0.0788	0.0193	0.0446	0.0193	0.0203	0.0282	0.004	0.0352	0.0349	0.1238	0.0058	0.0355	0.0958	0.0201	0.0216	0.0063	0.0026	0.0176	0.0182	0.1448	0.0338	0.1112	0.0498	0.0047
9	rs79344401	104672988	0.88	0.140769569262351	0.95	0.274028283204826	0.0517396238447392	0.360418639253829	0.0089	0.0093	0.0791	0.0194	0.0443	0.0191	0.0201	0.0281	0.0038	0.0352	0.0351	0.124	0.0057	0.0355	0.0961	0.0198	0.0214	0.0059	0.0025	0.0175	0.0181	0.1458	0.0337	0.1107	0.0502	0.0047
9	rs62579539	104677974	0.88	0.140769569262351	0.95	0.274028283204826	0.0460690638404497	0.348804755570169	0.0089	0.0093	0.0793	0.0195	0.0443	0.019	0.02	0.028	0.0037	0.0353	0.0352	0.1241	0.0056	0.0355	0.0962	0.0196	0.0213	0.0056	0.0025	0.0175	0.0179	0.1466	0.0336	0.1105	0.0503	0.0047
9	rs2795380	104678885	0.88	0.140769569262351	0.94	0.308944172156586	0.0448688750468083	0.32627560388876	0.0089	0.0093	0.0794	0.0195	0.0444	0.019	0.02	0.028	0.0037	0.0353	0.0352	0.1241	0.0055	0.0355	0.0963	0.0195	0.0213	0.0055	0.0025	0.0175	0.0179	0.1467	0.0336	0.1105	0.0503	0.0047
9	rs75307181	104680159	0.88	0.140769569262351	0.94	0.308944172156586	0.0449451645895939	0.331162550778797	0.0089	0.0093	0.0794	0.0195	0.0444	0.019	0.02	0.028	0.0037	0.0353	0.0352	0.1241	0.0055	0.0355	0.0963	0.0195	0.0213	0.0055	0.0025	0.0175	0.0179	0.1468	0.0336	0.1105	0.0503	0.0047
9	rs10820007	104682988	0.88	0.140769569262351	0.94	0.308944172156586	0.0431236379814604	0.315962096114256	0.0089	0.0093	0.0794	0.0195	0.0444	0.019	0.0199	0.0281	0.0036	0.0353	0.0352	0.1241	0.0055	0.0356	0.0963	0.0195	0.0212	0.0055	0.0025	0.0175	0.0179	0.147	0.0336	0.1105	0.0503	0.0047
9	rs12380133	104683156	0.88	0.140769569262351	0.95	0.274028283204826	0.0423419092759923	0.313670147471775	0.0089	0.0093	0.0794	0.0195	0.0444	0.019	0.0199	0.0281	0.0036	0.0353	0.0352	0.1241	0.0055	0.0356	0.0963	0.0194	0.0212	0.0055	0.0025	0.0175	0.0178	0.147	0.0335	0.1105	0.0503	0.0047
9	rs111954542	104694364	0.88	0.140769569262351	0.95	0.274028283204826	0.0403237526182723	0.310661985459398	0.0089	0.0094	0.0793	0.0195	0.0446	0.019	0.0199	0.0282	0.0036	0.0353	0.0352	0.1239	0.0054	0.0356	0.0967	0.0194	0.0211	0.0055	0.0025	0.0173	0.0176	0.1476	0.0334	0.1104	0.0505	0.0046
9	rs116947541	104704063	0.88	0.140769569262351	0.94	0.308944172156586	0.0418164904834663	0.299904604025761	0.0088	0.0094	0.0792	0.0198	0.0447	0.0189	0.0198	0.0282	0.0036	0.0354	0.0353	0.1238	0.0053	0.0356	0.0968	0.0194	0.0211	0.0055	0.0025	0.0173	0.0175	0.1478	0.0331	0.1103	0.0505	0.0046
9	rs78220254	104727795	0.88	0.140769569262351	0.94	0.308944172156586	0.0390480103119384	0.267184636499526	0.0085	0.0096	0.079	0.0199	0.046	0.0187	0.0195	0.029	0.0032	0.0353	0.0354	0.1234	0.0046	0.0354	0.0993	0.019	0.0204	0.0053	0.0023	0.0165	0.0162	0.1508	0.0322	0.1096	0.0513	0.004
9	rs1007468	104728905	0.88	0.140769569262351	0.94	0.308944172156586	0.035001262626314	0.267529005267728	0.0085	0.0097	0.079	0.0199	0.0461	0.0187	0.0194	0.029	0.0031	0.0353	0.0353	0.1234	0.0045	0.0354	0.0995	0.019	0.0204	0.0053	0.0023	0.0165	0.0161	0.1509	0.0322	0.1096	0.0512	0.004
9	rs58331764	104731776	0.88	0.140769569262351	0.94	0.308944172156586	0.0344770664980436	0.198845319840853	0.0085	0.0097	0.0791	0.0199	0.0462	0.0189	0.0194	0.029	0.0031	0.0354	0.0353	0.1233	0.0045	0.0353	0.0998	0.0189	0.0204	0.0053	0.0023	0.0164	0.016	0.1512	0.032	0.1096	0.0513	0.0039
9	rs76171521	104734897	0.88	0.140769569262351	0.94	0.308944172156586	0.0357522423007528	0.209154484200556	0.0084	0.0097	0.0791	0.0199	0.0462	0.0189	0.0194	0.029	0.0031	0.0354	0.0353	0.1233	0.0045	0.0353	0.0998	0.0189	0.0203	0.0053	0.0023	0.0164	0.016	0.1513	0.032	0.1096	0.0512	0.0039
9	rs34242676	104740473	0.89	0.118826527661215	0.94	0.308944172156586	0.093163258464883	0.33055052134731	0.0073	0.0104	0.0801	0.0194	0.0467	0.0196	0.0191	0.0284	0.0018	0.0353	0.0344	0.1238	0.0034	0.0355	0.1058	0.0183	0.0191	0.0044	0.0012	0.0155	0.0141	0.16	0.0285	0.1096	0.0501	0.0028
9	rs10989748	104756522	0.89	0.118826527661215	0.94	0.308944172156586	0.0956976299207381	0.28820422044287	0.0072	0.0104	0.0804	0.019	0.0468	0.0196	0.0189	0.0285	0.0017	0.0352	0.0347	0.1245	0.0033	0.0356	0.1061	0.0183	0.0189	0.0044	0.001	0.0154	0.0137	0.1609	0.0282	0.1097	0.0495	0.0027
9	rs74306901	104756863	0.89	0.118826527661215	0.95	0.274028283204826	0.095873129150512	0.279318783831548	0.0072	0.0104	0.0805	0.019	0.0468	0.0196	0.0189	0.0285	0.0017	0.0352	0.0348	0.1246	0.0033	0.0356	0.1061	0.0183	0.0189	0.0044	0.001	0.0154	0.0137	0.161	0.0282	0.1097	0.0495	0.0027
9	rs10124808	104759787	0.89	0.118826527661215	0.95	0.274028283204826	0.0938794582927685	0.271556793075828	0.0072	0.0104	0.081	0.019	0.0468	0.0196	0.019	0.0285	0.0017	0.0352	0.0348	0.1247	0.0033	0.0356	0.1062	0.0183	0.0189	0.0044	0.001	0.0154	0.0136	0.1611	0.0281	0.1096	0.0492	0.0026
9	rs10820024	104760058	0.89	0.118826527661215	0.95	0.274028283204826	0.0933851573634652	0.276066770175467	0.0072	0.0104	0.081	0.019	0.0468	0.0196	0.019	0.0285	0.0017	0.0352	0.0348	0.1247	0.0033	0.0356	0.1062	0.0183	0.0189	0.0044	0.001	0.0154	0.0136	0.1611	0.0281	0.1096	0.0492	0.0026
9	rs116870731	104760100	0.89	0.118826527661215	0.95	0.274028283204826	0.0955223328024907	0.28025007722572	0.0072	0.0104	0.0808	0.019	0.0468	0.0197	0.0191	0.0285	0.0017	0.0352	0.0348	0.1247	0.0033	0.0356	0.1062	0.0184	0.0189	0.0044	0.001	0.0154	0.0136	0.1611	0.0281	0.1096	0.0492	0.0026
9	rs117908485	104765016	0.89	0.118826527661215	0.95	0.274028283204826	0.0931139928049207	0.277110782499548	0.0071	0.0104	0.0805	0.019	0.0467	0.0197	0.0191	0.0284	0.0017	0.0351	0.0348	0.1248	0.0033	0.0356	0.1063	0.0183	0.0188	0.0044	0.001	0.0153	0.0138	0.1614	0.0281	0.1098	0.0492	0.0023
9	rs2995190	104766075	0.89	0.118826527661215	0.95	0.274028283204826	0.0948231644268241	0.274213749542142	0.0071	0.0104	0.0806	0.019	0.0468	0.0197	0.0191	0.0283	0.0017	0.0351	0.0348	0.1249	0.0033	0.0357	0.1063	0.0183	0.0188	0.0044	0.001	0.0152	0.0138	0.1615	0.0281	0.1099	0.0493	0.0021
9	rs79231206	104767741	0.89	0.118826527661215	0.95	0.274028283204826	0.0976646256299366	0.277923629930956	0.0071	0.0104	0.0806	0.019	0.0468	0.0197	0.0191	0.0283	0.0017	0.0351	0.0348	0.1248	0.0033	0.0355	0.1064	0.0183	0.0188	0.0043	0.001	0.0153	0.0138	0.1615	0.0281	0.1099	0.0494	0.0021
9	rs187006843	104771740	0.89	0.118826527661215	0.95	0.274028283204826	0.099476971857491	0.277691313097827	0.0071	0.0104	0.0806	0.019	0.0468	0.0197	0.0191	0.0283	0.0017	0.0351	0.0348	0.1248	0.0033	0.0354	0.1064	0.0183	0.0188	0.0043	0.001	0.0153	0.0138	0.1615	0.0281	0.11	0.0494	0.0021
9	rs78692103	104772570	0.89	0.118826527661215	0.95	0.274028283204826	0.0995796973094717	0.277923629930956	0.0071	0.0104	0.0806	0.019	0.0468	0.0197	0.0191	0.0283	0.0017	0.0351	0.0348	0.1248	0.0033	0.0354	0.1064	0.0183	0.0188	0.0043	0.001	0.0153	0.0138	0.1615	0.0281	0.11	0.0494	0.0021
9	rs10989773	104781568	0.89	0.118826527661215	0.96	0.241969076141015	0.117387225751036	0.321531407595795	0.0072	0.0101	0.0783	0.0187	0.0474	0.0192	0.0192	0.0285	0.0014	0.035	0.0345	0.1247	0.0027	0.0363	0.1081	0.0177	0.0183	0.0035	8e-04	0.0141	0.0125	0.1653	0.0277	0.1124	0.0497	0.0018
9	rs59584866	104788544	0.89	0.118826527661215	0.96	0.241969076141015	0.119388735652684	0.314272812070233	0.0072	0.0101	0.0783	0.0187	0.0474	0.0192	0.0192	0.0285	0.0014	0.035	0.0346	0.1245	0.0027	0.0363	0.1082	0.0177	0.018	0.0034	8e-04	0.0141	0.0125	0.1655	0.0277	0.1125	0.0498	0.0018
9	rs3012616	104791433	0.89	0.118826527661215	0.96	0.241969076141015	0.118356800452749	0.311984515203109	0.0072	0.0101	0.0783	0.0187	0.0474	0.0193	0.0192	0.0285	0.0014	0.035	0.0346	0.1243	0.0027	0.0363	0.1082	0.0178	0.0181	0.0034	8e-04	0.014	0.0125	0.1656	0.0278	0.1125	0.0498	0.0018
9	rs13301423	104795044	0.89	0.118826527661215	0.96	0.241969076141015	0.116054971185838	0.315962096114256	0.0072	0.0101	0.0783	0.0188	0.0475	0.0193	0.0193	0.0285	0.0015	0.0349	0.0346	0.1239	0.0027	0.0364	0.1083	0.0178	0.0181	0.0034	8e-04	0.014	0.0125	0.1657	0.0278	0.1124	0.0499	0.0018
9	rs3012621	104795675	0.89	0.118826527661215	0.96	0.241969076141015	0.115490882007656	0.319348690478575	0.0072	0.0101	0.0783	0.0188	0.0475	0.0194	0.0193	0.0285	0.0015	0.0349	0.0346	0.1238	0.0027	0.0364	0.1083	0.0178	0.0181	0.0034	8e-04	0.0139	0.0125	0.1657	0.0278	0.1124	0.0499	0.0018
9	rs10989786	104808376	0.89	0.118826527661215	0.96	0.241969076141015	0.103769568130063	0.329083001416643	0.0072	0.0101	0.0786	0.0187	0.0476	0.0195	0.0193	0.0283	0.0015	0.0349	0.0347	0.1229	0.0027	0.0367	0.1085	0.0179	0.0182	0.0032	8e-04	0.0138	0.0125	0.166	0.0276	0.1125	0.0499	0.0018
9	rs1449653	104834950	0.89	0.118826527661215	0.96	0.241969076141015	0.102299995600051	0.348804755570169	0.0072	0.01	0.0788	0.0186	0.0476	0.0195	0.0192	0.0281	0.0015	0.0348	0.0346	0.1231	0.0027	0.037	0.1092	0.0178	0.0178	0.0031	9e-04	0.0137	0.0123	0.1666	0.0273	0.1129	0.0496	0.0018
9	rs11999756	104838634	0.89	0.118826527661215	0.96	0.241969076141015	0.0958480454558772	0.347686629949331	0.0072	0.01	0.0789	0.0186	0.0477	0.0194	0.0191	0.0279	0.0016	0.0348	0.0346	0.123	0.0027	0.0373	0.1095	0.0177	0.0176	0.003	9e-04	0.0137	0.0122	0.1666	0.0273	0.113	0.0496	0.0018
9	rs320278	104846881	0.89	0.118826527661215	0.96	0.241969076141015	0.0941768286143402	0.354410797068161	0.0072	0.01	0.0791	0.0186	0.0477	0.0194	0.019	0.0277	0.0016	0.0348	0.0346	0.1232	0.0026	0.0375	0.1096	0.0176	0.0175	0.003	9e-04	0.0136	0.0121	0.1666	0.0273	0.1131	0.0496	0.0018
9	rs736549	104849593	0.89	0.118826527661215	0.96	0.241969076141015	0.093311154073191	0.353786640391894	0.0072	0.01	0.0791	0.0186	0.0477	0.0194	0.019	0.0277	0.0016	0.0348	0.0345	0.1233	0.0026	0.0375	0.1097	0.0176	0.0175	0.003	9e-04	0.0136	0.0121	0.1666	0.0273	0.1131	0.0495	0.0018
9	rs320260	104863544	0.89	0.118826527661215	0.96	0.241969076141015	0.0958480454558772	0.372899798325711	0.0072	0.01	0.0793	0.0186	0.0478	0.0193	0.0189	0.0274	0.0016	0.0347	0.0345	0.1235	0.0026	0.0377	0.1099	0.0176	0.0173	0.003	9e-04	0.0136	0.012	0.1665	0.0273	0.1132	0.0495	0.0017
9	rs320259	104863842	0.89	0.118826527661215	0.96	0.241969076141015	0.095372238955494	0.376197476537753	0.0072	0.01	0.0793	0.0186	0.0478	0.0193	0.0189	0.0274	0.0016	0.0347	0.0345	0.1235	0.0026	0.0377	0.11	0.0176	0.0173	0.003	9e-04	0.0136	0.012	0.1666	0.0273	0.1132	0.0495	0.0017
9	rs34798047	104865617	0.89	0.118826527661215	0.96	0.241969076141015	0.0948231644268241	0.380649487249056	0.0072	0.01	0.0793	0.0186	0.0478	0.0193	0.0189	0.0274	0.0016	0.0347	0.0345	0.1235	0.0026	0.0377	0.11	0.0176	0.0173	0.003	9e-04	0.0136	0.012	0.1666	0.0273	0.1132	0.0495	0.0017
9	rs35317626	104868442	0.89	0.118826527661215	0.96	0.241969076141015	0.0946986528855392	0.383200057415867	0.0072	0.01	0.0793	0.0186	0.0478	0.0193	0.0189	0.0274	0.0016	0.0347	0.0345	0.1235	0.0026	0.0377	0.1101	0.0176	0.0173	0.003	9e-04	0.0136	0.012	0.1666	0.0273	0.1132	0.0495	0.0017
9	rs320247	104875127	0.89	0.118826527661215	0.96	0.241969076141015	0.0952222935292229	0.390751785231909	0.0072	0.0099	0.0793	0.0186	0.0478	0.0193	0.0188	0.0272	0.0016	0.0347	0.0344	0.1237	0.0025	0.0377	0.1104	0.0177	0.0173	0.003	9e-04	0.0134	0.0119	0.1666	0.0273	0.1132	0.0495	0.0017
9	rs320166	104877144	0.89	0.118826527661215	0.96	0.241969076141015	0.0961241930378663	0.393578125491119	0.0072	0.0099	0.0793	0.0186	0.0478	0.0193	0.0188	0.0272	0.0016	0.0347	0.0344	0.1237	0.0025	0.0377	0.1104	0.0177	0.0173	0.003	9e-04	0.0134	0.0119	0.1666	0.0273	0.1132	0.0495	0.0017
9	rs7034610	104877235	0.89	0.118826527661215	0.96	0.241969076141015	0.0973857062360813	0.398860376355069	0.0072	0.0099	0.0793	0.0186	0.0477	0.0194	0.0189	0.0272	0.0016	0.0347	0.0344	0.1237	0.0025	0.0377	0.1104	0.0177	0.0173	0.003	9e-04	0.0134	0.0119	0.1666	0.0273	0.113	0.0495	0.0017
9	rs10448296	104879699	0.89	0.118826527661215	0.96	0.241969076141015	0.0964260145097491	0.399764161304898	0.0072	0.0099	0.0793	0.0186	0.0477	0.0194	0.0189	0.0272	0.0016	0.0347	0.0343	0.1237	0.0025	0.0378	0.1104	0.0177	0.0173	0.003	0.001	0.0134	0.0119	0.1667	0.0273	0.113	0.0495	0.0017
9	rs77481786	104897351	0.89	0.118826527661215	0.96	0.241969076141015	0.0939785159000939	0.40714440197708	0.0072	0.0099	0.0791	0.0186	0.0475	0.0194	0.0189	0.0271	0.0016	0.0345	0.0345	0.1239	0.0025	0.0378	0.1105	0.0177	0.0173	0.003	0.001	0.0134	0.0119	0.1668	0.0274	0.1132	0.0492	0.0017
9	rs1449665	104897685	0.89	0.118826527661215	0.96	0.241969076141015	0.0941024304837636	0.408572907230881	0.0072	0.0099	0.0791	0.0186	0.0475	0.0194	0.0189	0.0271	0.0016	0.0345	0.0345	0.1239	0.0025	0.0378	0.1105	0.0177	0.0173	0.003	0.001	0.0134	0.0119	0.1668	0.0274	0.1132	0.0492	0.0017
9	rs72732866	104919343	0.89	0.118826527661215	0.96	0.241969076141015	0.0907200850988227	0.41651929660244	0.0073	0.0099	0.0789	0.0186	0.0474	0.0194	0.0188	0.0271	0.0016	0.0343	0.0346	0.124	0.0025	0.0378	0.1104	0.0176	0.0171	0.003	0.001	0.0134	0.0123	0.1672	0.0274	0.1133	0.0493	0.0017
9	rs79941398	104928903	0.89	0.118826527661215	0.96	0.241969076141015	0.0855122950932226	0.419657116821642	0.0073	0.0099	0.0789	0.0186	0.0473	0.0194	0.0187	0.0271	0.0016	0.0342	0.0346	0.124	0.0025	0.0378	0.1104	0.0175	0.0171	0.003	0.001	0.0136	0.0126	0.1673	0.0274	0.1131	0.0492	0.0017
9	rs6479089	104940801	0.89	0.118826527661215	0.96	0.241969076141015	0.0915705312229318	0.460209581948691	0.0074	0.0099	0.0787	0.0186	0.0472	0.0194	0.0186	0.027	0.0016	0.034	0.0346	0.124	0.0024	0.0378	0.1103	0.0174	0.017	0.0029	0.0011	0.0138	0.0129	0.1676	0.0273	0.1134	0.0492	0.0017
9	rs10989886	104940961	0.89	0.118826527661215	0.96	0.241969076141015	0.0882226062423137	0.446182630966478	0.0074	0.0099	0.0787	0.0186	0.0472	0.0194	0.0186	0.027	0.0016	0.034	0.0347	0.1237	0.0024	0.0378	0.1105	0.0174	0.017	0.0029	0.0011	0.0138	0.013	0.1676	0.0273	0.1134	0.0492	0.0017
9	rs320204	104943443	0.89	0.118826527661215	0.95	0.274028283204826	0.0663092557093371	0.500214924685902	0.0073	0.0099	0.0792	0.0187	0.0472	0.0193	0.0184	0.027	0.0016	0.0339	0.0349	0.1233	0.0024	0.0383	0.1102	0.0174	0.0171	0.0029	0.0011	0.014	0.0134	0.1676	0.0272	0.1129	0.0494	0.0017
9	rs320210	104945143	0.88	0.140769569262351	0.95	0.274028283204826	0.0518404409528689	0.542731565370679	0.007	0.0097	0.0826	0.0188	0.0463	0.0187	0.0179	0.0266	0.0014	0.0333	0.035	0.1238	0.0024	0.0382	0.1098	0.0172	0.0169	0.0028	0.0014	0.0141	0.0135	0.1675	0.0269	0.1135	0.0491	0.0014
9	rs16921296	104945929	0.88	0.140769569262351	0.95	0.274028283204826	0.0566037640859959	0.571735851294879	0.007	0.0097	0.0825	0.0188	0.0463	0.0186	0.0179	0.0267	0.0014	0.0333	0.0349	0.1243	0.0024	0.0383	0.1095	0.0173	0.0168	0.0028	0.0014	0.0141	0.0135	0.1677	0.0269	0.1134	0.0491	0.0014
9	rs620073	104947489	0.88	0.140769569262351	0.95	0.274028283204826	0.0612545372082322	0.620101755297761	0.007	0.0097	0.0823	0.0188	0.0463	0.0186	0.0178	0.0267	0.0014	0.0332	0.0349	0.1248	0.0024	0.0382	0.1093	0.0173	0.0168	0.0027	0.0015	0.014	0.0135	0.1679	0.0269	0.1133	0.0492	0.0014
9	rs80223626	104950281	0.88	0.140769569262351	0.94	0.308944172156586	0.0565502846560853	0.606988351432865	0.007	0.0096	0.0828	0.0188	0.0463	0.0186	0.0178	0.0268	0.0013	0.0331	0.0349	0.1252	0.0024	0.0382	0.1091	0.0173	0.0168	0.0027	0.0013	0.0139	0.0135	0.168	0.0269	0.1131	0.0492	0.0014
9	rs79200927	104951113	0.88	0.140769569262351	0.94	0.308944172156586	0.0590636414590295	0.616348318623098	0.007	0.0096	0.0828	0.0187	0.0463	0.0185	0.0178	0.0268	0.0013	0.0331	0.0349	0.1255	0.0024	0.0382	0.109	0.0173	0.0168	0.0027	0.0013	0.0139	0.0135	0.168	0.027	0.113	0.0493	0.0014
9	rs17804464	104959077	0.88	0.140769569262351	0.94	0.308944172156586	0.057356014988971	0.532682557534753	0.007	0.0096	0.0828	0.0187	0.0463	0.0185	0.0178	0.027	0.0013	0.033	0.0348	0.1258	0.0024	0.0381	0.109	0.0172	0.0168	0.0026	0.0013	0.0139	0.0135	0.1679	0.027	0.113	0.0493	0.0014
9	rs16921360	104963105	0.87	0.165571370278195	0.94	0.308944172156586	0.0591186886868485	0.507217165203945	0.007	0.0097	0.0828	0.0184	0.0463	0.0183	0.0176	0.0275	0.0013	0.0331	0.0348	0.1263	0.0025	0.0378	0.1091	0.0169	0.0168	0.0024	0.0014	0.014	0.0134	0.1676	0.0272	0.113	0.0494	0.0014
9	rs79330786	104977287	0.87	0.165571370278195	0.94	0.308944172156586	0.0614049872728671	0.436631006227912	0.007	0.0098	0.0829	0.0182	0.0464	0.0182	0.0173	0.028	0.0013	0.0331	0.0348	0.1267	0.0025	0.0377	0.1089	0.0166	0.0167	0.0023	0.0014	0.0141	0.0134	0.1674	0.0274	0.1129	0.0493	0.0015
9	rs1932163	104977316	0.87	0.165571370278195	0.94	0.308944172156586	0.0614238106760908	0.43478016005149	0.007	0.0098	0.0829	0.0182	0.0464	0.0182	0.0173	0.028	0.0013	0.0331	0.0348	0.1267	0.0025	0.0377	0.1089	0.0166	0.0167	0.0023	0.0014	0.0141	0.0134	0.1674	0.0274	0.1129	0.0493	0.0015
9	rs10989904	104990394	0.87	0.165571370278195	0.94	0.308944172156586	0.0375164146634904	0.37912143210905	0.0072	0.0099	0.0832	0.0174	0.0464	0.0181	0.017	0.0281	0.0013	0.0334	0.0349	0.1268	0.0026	0.0381	0.1087	0.0164	0.0163	0.0023	0.0014	0.0142	0.0135	0.1672	0.0276	0.113	0.0491	0.0015
9	rs10512296	104993672	0.87	0.165571370278195	0.94	0.308944172156586	0.0365408194054651	0.379757912824782	0.0073	0.0099	0.0833	0.0173	0.0464	0.0181	0.0169	0.0281	0.0013	0.0335	0.035	0.1268	0.0026	0.0382	0.1086	0.0164	0.0163	0.0023	0.0015	0.0142	0.0135	0.1671	0.0277	0.113	0.049	0.0015
9	rs117591915	104993984	0.87	0.165571370278195	0.94	0.308944172156586	0.0362634589391984	0.4002808624299	0.0073	0.0099	0.0833	0.0173	0.0464	0.0181	0.0169	0.0281	0.0013	0.0335	0.0349	0.1268	0.0026	0.0382	0.1086	0.0164	0.0163	0.0023	0.0015	0.0142	0.0135	0.1671	0.0277	0.113	0.049	0.0016
9	rs116917693	104995680	0.87	0.165571370278195	0.94	0.308944172156586	0.0353106688919788	0.393963971887036	0.0074	0.0099	0.0831	0.0172	0.0464	0.0181	0.0169	0.0281	0.0013	0.0334	0.0349	0.1268	0.0026	0.0382	0.1086	0.0164	0.0163	0.0023	0.0015	0.0142	0.0136	0.1671	0.0277	0.1129	0.049	0.0016
9	rs10116003	104999388	0.86	0.193417951625055	0.94	0.308944172156586	0.0238925600332127	0.349923911982725	0.0079	0.0099	0.0834	0.0165	0.0459	0.0182	0.0165	0.0282	0.0014	0.0331	0.035	0.1268	0.0028	0.0387	0.1082	0.0163	0.0165	0.0023	0.0016	0.0144	0.0139	0.1668	0.0286	0.1124	0.0489	0.0017
9	rs78283362	104999803	0.86	0.193417951625055	0.94	0.308944172156586	0.0274857038688978	0.316445241165028	0.008	0.0098	0.0839	0.0164	0.046	0.0181	0.0165	0.028	0.0014	0.0331	0.0351	0.127	0.0029	0.0389	0.1074	0.0162	0.0164	0.0023	0.0022	0.0144	0.014	0.1669	0.0283	0.1123	0.0487	0.0017
9	rs7869148	105000062	0.86	0.193417951625055	0.94	0.308944172156586	0.0247070478427794	0.299666844821367	0.008	0.0097	0.0842	0.0164	0.0462	0.0179	0.0164	0.0281	0.0014	0.0331	0.0353	0.1266	0.0029	0.039	0.1074	0.0162	0.0164	0.0023	0.0021	0.0144	0.0139	0.1668	0.0283	0.1124	0.0486	0.0016
9	rs112200384	105000593	0.86	0.193417951625055	0.94	0.308944172156586	0.0200547947069748	0.274098063617507	0.0081	0.0097	0.0848	0.0161	0.0461	0.0176	0.0164	0.0281	0.0013	0.0329	0.0354	0.1266	0.0029	0.039	0.1075	0.0161	0.0164	0.0023	0.0021	0.0143	0.0138	0.167	0.0282	0.1127	0.0484	0.0016
9	rs117585170	105003334	0.86	0.193417951625055	0.94	0.308944172156586	0.0226693552166049	0.289850242052787	0.0079	0.0095	0.0866	0.0161	0.046	0.0176	0.0162	0.028	0.0013	0.0325	0.0359	0.1266	0.0031	0.0391	0.1066	0.0158	0.0164	0.0022	0.0021	0.0142	0.0134	0.1676	0.028	0.1135	0.0478	0.0015
9	rs1932168	105007757	0.86	0.193417951625055	0.94	0.308944172156586	0.0317214886237559	0.305747340710229	0.008	0.0095	0.0878	0.016	0.046	0.0177	0.016	0.0279	0.0013	0.0321	0.0362	0.1267	0.0032	0.0392	0.1059	0.0156	0.0164	0.0022	0.0021	0.0142	0.0132	0.1682	0.0279	0.114	0.0473	0.0015
9	rs79146201	105009360	0.86	0.193417951625055	0.95	0.274028283204826	0.0311966217416645	0.295870434343959	0.008	0.0095	0.0878	0.016	0.046	0.0177	0.016	0.0279	0.0013	0.032	0.0362	0.1267	0.0032	0.0392	0.1059	0.0155	0.0164	0.0022	0.0021	0.0142	0.0132	0.1682	0.0279	0.114	0.0472	0.0015
9	rs67899799	105035402	0.85	0.2244882202137	0.95	0.274028283204826	0.031362958328456	0.363559080227462	0.0083	0.0097	0.0896	0.016	0.046	0.0179	0.0158	0.0278	0.0014	0.0311	0.0362	0.1265	0.0034	0.0392	0.1046	0.0155	0.0162	0.0028	0.002	0.0141	0.0134	0.1681	0.0279	0.1139	0.0466	0.0017
9	rs1923987	105035936	0.85	0.2244882202137	0.95	0.274028283204826	0.0340087286779449	0.401702735965235	0.0084	0.0097	0.0898	0.016	0.0459	0.0179	0.0157	0.0276	0.0015	0.0309	0.0365	0.1266	0.0035	0.0391	0.1043	0.0155	0.0163	0.0028	0.002	0.0141	0.0134	0.1681	0.028	0.1141	0.0465	0.0017
9	rs7466994	105037839	0.85	0.2244882202137	0.95	0.274028283204826	0.0530947147741486	0.405069021324154	0.0084	0.0097	0.0903	0.016	0.0454	0.0181	0.0157	0.0274	0.0015	0.0301	0.0366	0.1274	0.0036	0.0389	0.1031	0.0157	0.0163	0.0028	0.0019	0.0144	0.0136	0.1698	0.027	0.1139	0.0461	0.0018
9	rs79204236	105038250	0.85	0.2244882202137	0.95	0.274028283204826	0.0474649291181946	0.385243930028369	0.0084	0.0097	0.0904	0.016	0.0456	0.0181	0.0156	0.0274	0.0015	0.0301	0.0366	0.1274	0.0034	0.0389	0.103	0.0156	0.0163	0.0028	0.0019	0.0144	0.0137	0.1701	0.027	0.1139	0.0461	0.0018
9	rs10989951	105042624	0.85	0.2244882202137	0.95	0.274028283204826	0.0904296582967153	0.388699814719388	0.0085	0.0098	0.0947	0.0156	0.0459	0.0189	0.0159	0.0274	0.0017	0.0292	0.0357	0.1269	0.0035	0.0374	0.1008	0.015	0.0155	0.0028	0.0013	0.0151	0.0154	0.1714	0.0272	0.1123	0.0462	0.0018
9	rs10123105	105045370	0.85	0.2244882202137	0.95	0.274028283204826	0.10131021815133	0.411434010283075	0.0085	0.0098	0.0953	0.0155	0.046	0.019	0.0159	0.0274	0.0017	0.0292	0.0356	0.1269	0.0035	0.0373	0.1005	0.0148	0.0155	0.0028	0.0012	0.0151	0.0155	0.1717	0.0272	0.1121	0.0461	0.0018
9	rs10820123	105045726	0.85	0.2244882202137	0.95	0.274028283204826	0.104641685498284	0.41651929660244	0.0085	0.0098	0.0954	0.0155	0.046	0.019	0.0159	0.0274	0.0017	0.0292	0.0356	0.1269	0.0035	0.0373	0.1004	0.0148	0.0155	0.0028	0.0012	0.0151	0.0156	0.1717	0.0273	0.1121	0.0461	0.0018
9	rs16921484	105047538	0.84	0.258953137461488	0.95	0.274028283204826	0.117358782789794	0.432271666213105	0.0085	0.0098	0.0961	0.0156	0.0459	0.0191	0.0159	0.0273	0.0017	0.0288	0.0356	0.1268	0.0035	0.0371	0.1005	0.0147	0.0154	0.0028	0.0012	0.0152	0.0156	0.1718	0.0272	0.1118	0.0462	0.0018
9	rs10989956	105047851	0.84	0.258953137461488	0.96	0.241969076141015	0.11935999676563	0.42779251752812	0.0085	0.0098	0.0962	0.0156	0.0459	0.0191	0.0159	0.0273	0.0017	0.0288	0.0356	0.1267	0.0035	0.037	0.1005	0.0147	0.0154	0.0028	0.0012	0.0152	0.0156	0.1718	0.0272	0.1118	0.0462	0.0017
9	rs4376547	105050664	0.84	0.258953137461488	0.95	0.274028283204826	0.136025171578808	0.448579095257192	0.0084	0.0097	0.0967	0.0156	0.0457	0.0191	0.016	0.0274	0.0017	0.0288	0.0356	0.1271	0.0035	0.0368	0.1003	0.0145	0.0153	0.0029	0.0011	0.0153	0.0157	0.1722	0.0272	0.1114	0.0461	0.0017
9	rs1924005	105056347	0.84	0.258953137461488	0.95	0.274028283204826	0.127064362804527	0.390880132815514	0.0084	0.0093	0.0969	0.0156	0.0451	0.0191	0.0159	0.0274	0.0017	0.0286	0.0359	0.1269	0.0036	0.038	0.0992	0.0145	0.0154	0.003	0.001	0.0153	0.0163	0.1718	0.0269	0.1123	0.0459	0.0017
9	rs71509778	105062209	0.84	0.258953137461488	0.95	0.274028283204826	0.128833070317056	0.367842447748089	0.0083	0.0092	0.0969	0.0156	0.0449	0.0192	0.0159	0.0274	0.0017	0.0285	0.036	0.1268	0.0036	0.0384	0.0987	0.0144	0.0155	0.0031	0.001	0.0153	0.0165	0.1717	0.0267	0.1126	0.0461	0.0016
9	rs10122095	105073831	0.84	0.258953137461488	0.95	0.274028283204826	0.132047996824956	0.389212526305506	0.0083	0.0091	0.0971	0.0156	0.0448	0.0192	0.0159	0.0274	0.0017	0.0285	0.036	0.1268	0.0037	0.0385	0.0986	0.0144	0.0155	0.0031	0.001	0.0153	0.0166	0.1717	0.0267	0.1128	0.0461	0.0016
9	rs10990003	105085872	0.84	0.258953137461488	0.95	0.274028283204826	0.127722148755503	0.412215255089743	0.0086	0.009	0.0976	0.0155	0.0445	0.019	0.0159	0.0271	0.0017	0.0283	0.036	0.1268	0.0036	0.0388	0.0983	0.0145	0.0154	0.0033	0.001	0.0152	0.0167	0.1718	0.0267	0.1132	0.0456	0.0017
9	rs117518509	105094260	0.84	0.258953137461488	0.95	0.274028283204826	0.127602398140082	0.411434010283075	0.0086	0.009	0.0978	0.0155	0.0445	0.019	0.0159	0.0271	0.0017	0.0283	0.036	0.1267	0.0036	0.0389	0.0982	0.0145	0.0154	0.0033	0.001	0.0152	0.0167	0.1718	0.0267	0.1132	0.0455	0.0017
9	rs9409041	105108224	0.84	0.258953137461488	0.95	0.274028283204826	0.12721367880066	0.431348465334757	0.0086	0.009	0.098	0.0155	0.0445	0.0191	0.0159	0.0271	0.0016	0.0282	0.036	0.1266	0.0036	0.0391	0.0981	0.0146	0.0154	0.0034	0.001	0.0152	0.0167	0.1717	0.0267	0.1133	0.0454	0.0017
9	rs79895180	105112878	0.84	0.258953137461488	0.95	0.274028283204826	0.102404532076985	0.40818317931713	0.0085	0.0089	0.0982	0.0153	0.0443	0.0191	0.0159	0.0272	0.0016	0.0284	0.0359	0.1261	0.0034	0.0393	0.0987	0.0146	0.0153	0.0035	0.001	0.0156	0.0166	0.1714	0.0268	0.1136	0.0449	0.0017
9	rs4743542	105123233	0.84	0.258953137461488	0.95	0.274028283204826	0.108392156199693	0.459404968286183	0.0083	0.0089	0.0985	0.0151	0.0441	0.0192	0.0159	0.0273	0.0015	0.0281	0.0358	0.1259	0.0033	0.0396	0.0988	0.0146	0.0152	0.0036	0.001	0.016	0.0166	0.1717	0.0267	0.114	0.0446	0.0017
9	rs28496316	105123937	0.84	0.258953137461488	0.95	0.274028283204826	0.11467594897929	0.470298239049356	0.0083	0.0089	0.0987	0.0151	0.0441	0.0192	0.0159	0.0273	0.0015	0.0281	0.0358	0.1259	0.0033	0.0396	0.0987	0.0146	0.0152	0.0036	0.001	0.0161	0.0165	0.1718	0.0267	0.1141	0.0446	0.0016
9	rs10990041	105127679	0.84	0.258953137461488	0.96	0.241969076141015	0.127991836588613	0.4847892551313	0.0083	0.0089	0.099	0.0151	0.044	0.0192	0.0159	0.0271	0.0015	0.0282	0.036	0.1259	0.0033	0.0397	0.0986	0.0145	0.0151	0.0036	9e-04	0.0161	0.0164	0.172	0.0265	0.1142	0.0446	0.0015
9	rs7866428	105128818	0.84	0.258953137461488	0.96	0.241969076141015	0.128592377236108	0.490644592485281	0.0083	0.0089	0.099	0.0151	0.044	0.0192	0.0159	0.0271	0.0015	0.0282	0.036	0.1259	0.0033	0.0397	0.0986	0.0145	0.0151	0.0036	9e-04	0.0161	0.0164	0.172	0.0265	0.1142	0.0446	0.0015
9	rs10733722	105132844	0.84	0.258953137461488	0.97	0.212655582583661	0.12904390032017	0.486693658481784	0.0083	0.0089	0.099	0.0151	0.044	0.0192	0.0159	0.0271	0.0015	0.0283	0.036	0.1259	0.0033	0.0397	0.0986	0.0145	0.0151	0.0036	9e-04	0.0161	0.0164	0.172	0.0265	0.1142	0.0446	0.0015
9	rs918993	105140976	0.83	0.29697514221559	0.97	0.212655582583661	0.164154298143193	0.516868076764028	0.0085	0.0089	0.1001	0.0151	0.0437	0.0193	0.016	0.0271	0.0017	0.0283	0.0358	0.1263	0.0035	0.0394	0.0982	0.0146	0.0151	0.0036	9e-04	0.0161	0.0163	0.1714	0.0264	0.1139	0.0442	0.0017
9	rs10990053	105143496	0.83	0.29697514221559	0.97	0.212655582583661	0.175792501284183	0.531012272562211	0.0086	0.0089	0.1003	0.0151	0.0436	0.0193	0.0161	0.0271	0.0017	0.0283	0.0357	0.126	0.0036	0.0395	0.0982	0.0146	0.0153	0.0036	9e-04	0.0161	0.0162	0.1713	0.0263	0.114	0.0441	0.0017
9	rs1364820	105143745	0.83	0.29697514221559	0.96	0.241969076141015	0.176372092844876	0.534075459298348	0.0086	0.0089	0.1003	0.0151	0.0436	0.0194	0.0161	0.0271	0.0017	0.0283	0.0357	0.1259	0.0037	0.0395	0.0982	0.0146	0.0153	0.0036	9e-04	0.0161	0.0162	0.1713	0.0263	0.114	0.0441	0.0017
9	rs918996	105144083	0.83	0.29697514221559	0.96	0.241969076141015	0.182968640036471	0.488055122055751	0.0086	0.0089	0.1003	0.0154	0.0436	0.0193	0.0161	0.0271	0.0017	0.0284	0.0357	0.1258	0.0037	0.0395	0.0979	0.0144	0.0154	0.0037	9e-04	0.0161	0.0162	0.1712	0.0262	0.1141	0.0443	0.0017
9	rs72736813	105157768	0.83	0.29697514221559	0.96	0.241969076141015	0.181564389235479	0.459941336339199	0.0085	0.0088	0.1006	0.0153	0.0435	0.0193	0.0162	0.0272	0.0017	0.028	0.0357	0.1256	0.0037	0.0393	0.0982	0.0145	0.0152	0.0037	9e-04	0.0161	0.0162	0.1713	0.0262	0.1141	0.0443	0.0017
9	rs12348879	105159011	0.83	0.29697514221559	0.96	0.241969076141015	0.181527519444748	0.462357022228714	0.0085	0.0088	0.1006	0.0153	0.0435	0.0193	0.0162	0.0272	0.0017	0.028	0.0357	0.1256	0.0037	0.0393	0.0982	0.0145	0.0152	0.0037	9e-04	0.0161	0.0162	0.1713	0.0262	0.1141	0.0443	0.0017
9	rs113936234	105160020	0.83	0.29697514221559	0.96	0.241969076141015	0.181527519444748	0.46396931963904	0.0085	0.0088	0.1006	0.0153	0.0435	0.0193	0.0162	0.0272	0.0017	0.028	0.0357	0.1256	0.0037	0.0393	0.0982	0.0145	0.0152	0.0037	9e-04	0.0161	0.0162	0.1713	0.0262	0.1141	0.0443	0.0017
9	rs74323929	105163642	0.83	0.29697514221559	0.96	0.241969076141015	0.17987284670462	0.453649423986381	0.0085	0.0088	0.1006	0.0152	0.0435	0.0192	0.0161	0.0272	0.0017	0.0279	0.0357	0.1256	0.0037	0.0394	0.0982	0.0145	0.0151	0.0037	9e-04	0.0161	0.0162	0.1714	0.0263	0.1142	0.0443	0.0017
9	rs10820171	105171195	0.84	0.258953137461488	0.96	0.241969076141015	0.140295193663922	0.527397818276271	0.0085	0.008	0.1033	0.0149	0.0422	0.0185	0.0168	0.0275	0.0017	0.0271	0.0351	0.1253	0.0036	0.0407	0.0996	0.0145	0.0149	0.004	8e-04	0.0154	0.0162	0.1701	0.0266	0.1146	0.0439	0.0018
9	rs77079244	105172580	0.83	0.29697514221559	0.96	0.241969076141015	0.13877908914073	0.523650891248336	0.0084	0.0079	0.1037	0.0148	0.0421	0.0184	0.0169	0.0275	0.0017	0.0271	0.0351	0.1258	0.0036	0.0406	0.0998	0.0146	0.0149	0.0041	8e-04	0.0153	0.0162	0.17	0.0266	0.1142	0.0437	0.0018
9	rs62582896	105181680	0.83	0.29697514221559	0.96	0.241969076141015	0.14007348064116	0.535887583875127	0.0084	0.0079	0.1038	0.0148	0.0421	0.0184	0.017	0.0275	0.0017	0.0271	0.0352	0.1259	0.0036	0.0405	0.0998	0.0147	0.0149	0.0041	8e-04	0.0153	0.0162	0.17	0.0266	0.1142	0.0437	0.0018
9	rs118050764	105186094	0.83	0.29697514221559	0.96	0.241969076141015	0.139883607926	0.521849205433016	0.0084	0.0079	0.1038	0.0148	0.042	0.0183	0.017	0.0275	0.0017	0.027	0.0352	0.1259	0.0036	0.0405	0.0999	0.0147	0.0149	0.0041	8e-04	0.0153	0.0162	0.17	0.0266	0.1142	0.0437	0.0018
9	rs10820182	105194112	0.83	0.29697514221559	0.95	0.274028283204826	0.135341866257216	0.54385099057193	0.0084	0.0079	0.1037	0.0148	0.042	0.0183	0.017	0.0272	0.0017	0.027	0.0352	0.1261	0.0037	0.0404	0.1	0.0147	0.0149	0.0041	8e-04	0.0153	0.0162	0.17	0.0266	0.1142	0.0437	0.0018
9	rs10990090	105198361	0.83	0.29697514221559	0.96	0.241969076141015	0.13195634963902	0.553670162121032	0.0084	0.0079	0.1038	0.0148	0.0421	0.0183	0.017	0.0272	0.0017	0.027	0.0352	0.1263	0.0037	0.0404	0.1	0.015	0.0149	0.0041	8e-04	0.015	0.0162	0.1697	0.0266	0.1142	0.0437	0.0018
9	rs10820184	105198550	0.84	0.258953137461488	0.96	0.241969076141015	0.12886317611354	0.582244032971073	0.0084	0.0078	0.1041	0.0148	0.042	0.0182	0.017	0.0272	0.0017	0.027	0.0352	0.1267	0.0037	0.0405	0.1	0.015	0.0149	0.0041	9e-04	0.0149	0.0163	0.1696	0.0265	0.114	0.0436	0.0018
9	rs75773303	105203247	0.84	0.258953137461488	0.96	0.241969076141015	0.120079738429577	0.616781133216555	0.0084	0.0076	0.1052	0.0147	0.0421	0.0178	0.0171	0.0274	0.0017	0.0269	0.0352	0.1274	0.0036	0.041	0.1	0.0149	0.0148	0.0041	0.0011	0.0147	0.0163	0.1692	0.0266	0.1135	0.0429	0.0018
9	rs10739846	105216654	0.84	0.258953137461488	0.95	0.274028283204826	0.119906759195556	0.614329465855539	0.0084	0.0075	0.1059	0.0146	0.0422	0.0176	0.0171	0.0275	0.0017	0.0269	0.0352	0.1278	0.0036	0.0413	0.1	0.0149	0.0148	0.004	0.0011	0.0146	0.0163	0.1691	0.0266	0.113	0.0425	0.0017
9	rs13286117	105217996	0.84	0.258953137461488	0.95	0.274028283204826	0.118728811478049	0.641859856661551	0.0084	0.0075	0.1059	0.0146	0.0422	0.0176	0.0171	0.0275	0.0017	0.0269	0.0353	0.1278	0.0035	0.0413	0.1001	0.0149	0.0148	0.0041	0.0011	0.0146	0.0163	0.1691	0.0266	0.113	0.0424	0.0017
9	rs10990115	105231221	0.84	0.258953137461488	0.95	0.274028283204826	0.110407697245881	0.65792586442807	0.0084	0.0075	0.106	0.0145	0.0422	0.0175	0.0171	0.0275	0.0017	0.0269	0.0353	0.1278	0.0035	0.0414	0.1004	0.0148	0.015	0.0041	0.0012	0.0146	0.0162	0.1692	0.0266	0.1125	0.0423	0.0018
9	rs62582902	105235428	0.84	0.258953137461488	0.94	0.308944172156586	0.109806083305641	0.647399540577717	0.0084	0.0075	0.106	0.0145	0.0422	0.0175	0.0171	0.0275	0.0017	0.0269	0.0353	0.1278	0.0035	0.0414	0.1004	0.0148	0.015	0.0041	0.0012	0.0146	0.0162	0.1692	0.0266	0.1125	0.0423	0.0018
9	rs62582905	105241161	0.84	0.258953137461488	0.94	0.308944172156586	0.0976138757939016	0.638075926711057	0.0083	0.0073	0.1063	0.0144	0.0423	0.0175	0.0171	0.0276	0.0017	0.0271	0.0353	0.1278	0.0033	0.0415	0.1007	0.0148	0.0149	0.0039	0.0011	0.0146	0.016	0.1694	0.0267	0.1123	0.0424	0.0017
9	rs3962598	105252666	0.84	0.258953137461488	0.95	0.274028283204826	0.0881750105051441	0.627624664572342	0.0083	0.0072	0.1065	0.0144	0.0424	0.0174	0.0171	0.0278	0.0016	0.0274	0.0352	0.1278	0.0032	0.0416	0.1009	0.0147	0.0148	0.0038	0.0011	0.0146	0.0159	0.1697	0.0267	0.1122	0.0425	0.0016
9	rs59311690	105255706	0.84	0.258953137461488	0.95	0.274028283204826	0.095873129150512	0.640695016623353	0.0083	0.0072	0.1065	0.0143	0.0424	0.0174	0.0171	0.0278	0.0016	0.0274	0.0352	0.1277	0.0033	0.0416	0.101	0.0147	0.0148	0.0038	0.0011	0.0146	0.0159	0.1694	0.0266	0.1125	0.0424	0.0016
9	rs7849629	105260263	0.84	0.258953137461488	0.95	0.274028283204826	0.0651283726500597	0.647545470589789	0.0083	0.0071	0.1062	0.0143	0.0424	0.0173	0.0171	0.0279	0.0016	0.0277	0.0352	0.1273	0.0033	0.0417	0.1015	0.0146	0.0148	0.0037	0.0014	0.0145	0.0157	0.1696	0.0266	0.1123	0.0424	0.0016
9	rs113555489	105260546	0.84	0.258953137461488	0.95	0.274028283204826	0.0649915088446931	0.649881384989411	0.0083	0.0071	0.1062	0.0143	0.0424	0.0173	0.0171	0.0279	0.0016	0.0277	0.0352	0.1273	0.0033	0.0417	0.1015	0.0146	0.0148	0.0037	0.0014	0.0145	0.0157	0.1696	0.0266	0.1123	0.0424	0.0016
9	rs7868372	105266273	0.84	0.258953137461488	0.94	0.308944172156586	0.0634984625239767	0.669226197296602	0.0082	0.0071	0.1062	0.0142	0.0425	0.0173	0.0171	0.0279	0.0016	0.0277	0.0352	0.1272	0.0033	0.0417	0.1015	0.0146	0.0148	0.0037	0.0015	0.0145	0.0157	0.1696	0.0266	0.1122	0.0424	0.0016
9	rs75374750	105271044	0.84	0.258953137461488	0.94	0.308944172156586	0.0626555178538244	0.669373244286963	0.0082	0.0071	0.1062	0.0142	0.0425	0.0173	0.0171	0.0279	0.0016	0.0277	0.0352	0.1272	0.0033	0.0417	0.1016	0.0146	0.0148	0.0037	0.0015	0.0145	0.0157	0.1696	0.0266	0.1122	0.0424	0.0016
9	rs35527307	105287575	0.84	0.258953137461488	0.94	0.308944172156586	0.0709655837449343	0.670108589920195	0.0082	0.0071	0.1062	0.0143	0.0425	0.0174	0.0172	0.0279	0.0017	0.0277	0.0353	0.1273	0.0033	0.0419	0.1005	0.0146	0.0148	0.0037	0.0016	0.0145	0.0157	0.1698	0.0266	0.1123	0.0425	0.0016
9	rs76241947	105300181	0.84	0.258953137461488	0.94	0.308944172156586	0.0872501508224869	0.616348318623098	0.0082	0.0073	0.1063	0.0144	0.0422	0.0171	0.0173	0.0274	0.0016	0.0269	0.0352	0.1271	0.0032	0.0419	0.1006	0.0146	0.0152	0.004	0.0027	0.0146	0.0158	0.1701	0.0265	0.1119	0.0423	0.0016
9	rs78422668	105307824	0.84	0.258953137461488	0.94	0.308944172156586	0.188610287406298	0.652365422053963	0.0081	0.0074	0.1064	0.0144	0.042	0.0167	0.0174	0.027	0.0017	0.0263	0.0351	0.127	0.0032	0.042	0.1007	0.0146	0.0156	0.0042	0.0036	0.0146	0.0159	0.1703	0.0265	0.1116	0.0421	0.0017
9	rs1986364	105309407	0.84	0.258953137461488	0.95	0.274028283204826	0.192591299998687	0.658511805698387	0.0081	0.0074	0.1064	0.0144	0.042	0.0167	0.0174	0.027	0.0017	0.0263	0.0351	0.127	0.0032	0.042	0.1007	0.0146	0.0156	0.0042	0.0036	0.0146	0.0159	0.1703	0.0265	0.1116	0.0421	0.0017
9	rs117746570	105309850	0.84	0.258953137461488	0.95	0.274028283204826	0.192133918848981	0.654412740542627	0.0081	0.0074	0.1064	0.0144	0.042	0.0167	0.0174	0.027	0.0017	0.0263	0.0351	0.127	0.0032	0.042	0.1007	0.0146	0.0156	0.0042	0.0036	0.0146	0.0159	0.1703	0.0265	0.1116	0.0421	0.0017
9	rs75833336	105315443	0.84	0.258953137461488	0.94	0.308944172156586	0.189969845449615	0.651196190795417	0.0081	0.0074	0.1064	0.0144	0.042	0.0167	0.0174	0.027	0.0017	0.0262	0.0351	0.127	0.0032	0.042	0.1007	0.0146	0.0156	0.0042	0.0036	0.0146	0.0159	0.1703	0.0265	0.1116	0.0421	0.0018
9	rs10512300	105321871	0.84	0.258953137461488	0.94	0.308944172156586	0.186244521641977	0.659390942408062	0.0081	0.0074	0.1064	0.0144	0.042	0.0167	0.0174	0.027	0.0017	0.0262	0.0351	0.127	0.0032	0.042	0.1008	0.0146	0.0156	0.0042	0.0036	0.0146	0.0159	0.1703	0.0265	0.1116	0.0421	0.0018
9	rs79117717	105331063	0.84	0.258953137461488	0.94	0.308944172156586	0.17366480630469	0.665699287722865	0.0081	0.0074	0.1065	0.0143	0.042	0.0167	0.0174	0.0269	0.0017	0.0261	0.0351	0.127	0.0032	0.042	0.1007	0.0145	0.0156	0.0042	0.0035	0.0145	0.0159	0.1703	0.0264	0.1117	0.0421	0.0018
9	rs78185063	105340650	0.84	0.258953137461488	0.94	0.308944172156586	0.155292098986222	0.68189906071349	0.008	0.0075	0.1066	0.0143	0.0421	0.0167	0.0175	0.0268	0.0017	0.0259	0.0352	0.1268	0.0033	0.0421	0.1007	0.0144	0.0157	0.0042	0.0035	0.0145	0.0158	0.1702	0.0263	0.1119	0.0422	0.0019
9	rs41313341	105340677	0.84	0.258953137461488	0.94	0.308944172156586	0.155224788984115	0.68234211116041	0.008	0.0075	0.1066	0.0143	0.0421	0.0167	0.0175	0.0268	0.0017	0.0259	0.0352	0.1268	0.0033	0.0421	0.1007	0.0144	0.0157	0.0042	0.0035	0.0145	0.0158	0.1702	0.0263	0.1119	0.0422	0.0019
9	rs75491787	105341619	0.84	0.258953137461488	0.94	0.308944172156586	0.156303814953888	0.684706147722766	0.008	0.0075	0.1066	0.0143	0.0421	0.0166	0.0175	0.0268	0.0017	0.0259	0.0352	0.1268	0.0033	0.0421	0.1007	0.0144	0.0157	0.0042	0.0035	0.0145	0.0158	0.1703	0.0263	0.112	0.0422	0.0019
9	rs4743564	105347447	0.84	0.258953137461488	0.94	0.308944172156586	0.171159906483048	0.625741941972259	0.0079	0.0076	0.1067	0.0143	0.042	0.0168	0.0176	0.0268	0.0016	0.0258	0.0352	0.1266	0.0033	0.0424	0.1006	0.0145	0.0158	0.0042	0.0034	0.0145	0.0159	0.1705	0.0262	0.1119	0.0423	0.0018
9	rs118109891	105347526	0.84	0.258953137461488	0.94	0.308944172156586	0.170768201639134	0.625452410096793	0.0079	0.0076	0.1067	0.0143	0.042	0.0168	0.0176	0.0268	0.0016	0.0258	0.0352	0.1266	0.0033	0.0424	0.1006	0.0145	0.0159	0.0042	0.0034	0.0145	0.0159	0.1705	0.0262	0.1119	0.0423	0.0018
9	rs1332982	105353734	0.84	0.258953137461488	0.95	0.274028283204826	0.168570173745087	0.650611756862963	0.008	0.0076	0.1072	0.0141	0.0414	0.0163	0.0177	0.027	0.0016	0.0254	0.035	0.1266	0.0032	0.0422	0.1008	0.0146	0.0161	0.0039	0.0034	0.014	0.0161	0.1709	0.0262	0.1124	0.0423	0.0018
9	rs77019800	105354692	0.84	0.258953137461488	0.95	0.274028283204826	0.178336372030789	0.650027444196401	0.008	0.0077	0.1077	0.0141	0.041	0.0162	0.0179	0.0271	0.0016	0.0253	0.035	0.1263	0.0032	0.0422	0.1009	0.0147	0.016	0.004	0.0035	0.0138	0.0165	0.171	0.0263	0.1117	0.0426	0.0018
9	rs17753555	105357058	0.83	0.29697514221559	0.95	0.274028283204826	0.192705742387174	0.639385159727983	0.008	0.0078	0.1083	0.014	0.0407	0.0161	0.018	0.0272	0.0017	0.0251	0.035	0.126	0.0033	0.0422	0.1009	0.0146	0.016	0.0041	0.0035	0.0137	0.0165	0.1711	0.0264	0.1111	0.0428	0.0019
9	rs74527698	105380258	0.83	0.29697514221559	0.95	0.274028283204826	0.21171768878105	0.656022384646358	0.008	0.0078	0.1087	0.0139	0.0405	0.016	0.018	0.0274	0.0017	0.025	0.035	0.1259	0.0035	0.0422	0.1009	0.0146	0.0159	0.0042	0.0035	0.0136	0.0165	0.1712	0.0265	0.1107	0.0429	0.0019
9	rs1119453	105390555	0.83	0.29697514221559	0.95	0.274028283204826	0.218007393103417	0.665993033929119	0.008	0.0078	0.1089	0.0139	0.0405	0.016	0.018	0.0274	0.0017	0.0249	0.035	0.1259	0.0035	0.0419	0.1009	0.0146	0.0159	0.0042	0.0035	0.0135	0.0165	0.1713	0.0265	0.1108	0.043	0.0019
9	rs79932589	105392349	0.83	0.29697514221559	0.94	0.308944172156586	0.218334828765106	0.653827641450591	0.008	0.0078	0.109	0.0137	0.0405	0.0158	0.018	0.0274	0.0017	0.0249	0.0351	0.1259	0.0035	0.0419	0.1009	0.0146	0.0159	0.0042	0.0035	0.0136	0.0165	0.1714	0.0266	0.1107	0.0431	0.0019
9	rs10820215	105400809	0.83	0.29697514221559	0.94	0.308944172156586	0.311195702415877	0.666727529195561	0.0081	0.0081	0.1108	0.0135	0.0396	0.0153	0.0181	0.0278	0.0017	0.024	0.0356	0.1252	0.0036	0.0419	0.1009	0.0147	0.0157	0.0044	0.0036	0.0132	0.0166	0.1725	0.0268	0.1084	0.0439	0.0019
9	rs10820216	105405415	0.83	0.29697514221559	0.94	0.308944172156586	0.315131121253096	0.718143568611712	0.0082	0.0081	0.1113	0.0136	0.0394	0.0152	0.0182	0.0277	0.0018	0.0237	0.0353	0.1251	0.0037	0.0418	0.1012	0.0146	0.0157	0.0044	0.0036	0.0133	0.0166	0.1723	0.0268	0.1086	0.0438	0.0021
9	rs4743569	105414408	0.83	0.29697514221559	0.94	0.308944172156586	0.321360700462985	0.721132934644181	0.0082	0.0081	0.1114	0.0136	0.0393	0.015	0.0182	0.0277	0.0018	0.0236	0.0353	0.125	0.0037	0.0418	0.1013	0.0146	0.0158	0.0044	0.0036	0.0133	0.0166	0.1724	0.0268	0.1085	0.0438	0.0021
9	rs10990223	105417668	0.83	0.29697514221559	0.94	0.308944172156586	0.345919127911674	0.723077498388769	0.0082	0.0081	0.1115	0.0136	0.0393	0.015	0.0182	0.0278	0.0018	0.0236	0.0353	0.125	0.0037	0.0417	0.1013	0.0146	0.0158	0.0044	0.0036	0.0133	0.0166	0.1725	0.0268	0.1085	0.0438	0.0019
9	rs7875761	105419999	0.83	0.29697514221559	0.94	0.308944172156586	0.372557596261485	0.738074214130771	0.0082	0.0082	0.1113	0.0136	0.0393	0.0151	0.0182	0.0278	0.0018	0.0234	0.0353	0.125	0.0037	0.0417	0.1011	0.0148	0.0158	0.0045	0.0036	0.0133	0.0165	0.1726	0.0268	0.1088	0.0438	0.0019
9	rs10990226	105421016	0.83	0.29697514221559	0.94	0.308944172156586	0.39687670391386	0.744543555420262	0.0083	0.0082	0.1118	0.0135	0.0389	0.0149	0.0181	0.0279	0.0019	0.0234	0.0354	0.1244	0.0038	0.0416	0.101	0.0147	0.0159	0.0045	0.0037	0.0133	0.0164	0.1728	0.027	0.1086	0.044	0.0019
9	rs12553388	105422608	0.84	0.258953137461488	0.94	0.308944172156586	0.566794390926768	0.826033219856132	0.0083	0.0085	0.1141	0.0132	0.0376	0.0141	0.0185	0.0285	0.002	0.0235	0.0355	0.1227	0.0041	0.041	0.1015	0.0139	0.0161	0.0044	0.004	0.0134	0.0164	0.1728	0.0272	0.1079	0.0443	0.0022
9	rs7041681	105422835	0.84	0.258953137461488	0.94	0.308944172156586	0.562119007100172	0.826649199037722	0.0083	0.0085	0.1141	0.0132	0.0375	0.0141	0.0185	0.0285	0.002	0.0238	0.0354	0.1227	0.0041	0.041	0.1014	0.0139	0.0161	0.0044	0.0041	0.0134	0.0164	0.1728	0.0272	0.1078	0.0443	0.0022
9	rs1332988	105425207	0.84	0.258953137461488	0.94	0.308944172156586	0.596047312519041	0.854621841941295	0.0084	0.0085	0.1146	0.0132	0.0373	0.0141	0.0185	0.0286	0.002	0.0238	0.0354	0.1227	0.0041	0.041	0.1014	0.0139	0.0162	0.0044	0.0041	0.0133	0.0159	0.1733	0.0269	0.1078	0.0443	0.0022
9	rs12347994	105430670	0.84	0.258953137461488	0.94	0.308944172156586	0.585744549385786	0.824185860337714	0.0083	0.0085	0.1148	0.0131	0.0373	0.0141	0.0186	0.0281	0.002	0.0239	0.0358	0.1224	0.0041	0.0412	0.1016	0.0138	0.0163	0.0044	0.0041	0.0132	0.0158	0.1732	0.0269	0.1077	0.0444	0.0022
9	rs117125687	105431805	0.84	0.258953137461488	0.94	0.308944172156586	0.534709786079813	0.827727394085757	0.0085	0.0083	0.1151	0.0129	0.037	0.014	0.0184	0.0282	0.002	0.024	0.0357	0.1219	0.004	0.0416	0.1017	0.0137	0.0163	0.0044	0.004	0.0131	0.0158	0.1736	0.0271	0.1072	0.0446	0.0023
9	rs56276605	105433197	0.85	0.2244882202137	0.94	0.308944172156586	0.369348735444328	0.76690373234903	0.009	0.0077	0.1165	0.0124	0.0363	0.0139	0.0177	0.0283	0.0021	0.0242	0.0353	0.1202	0.0039	0.0427	0.1024	0.0136	0.0162	0.0043	0.0035	0.0129	0.0159	0.1752	0.028	0.1056	0.0452	0.0027
9	rs66652882	105434323	0.85	0.2244882202137	0.94	0.308944172156586	0.319394495684305	0.745748517221413	0.0094	0.0073	0.1173	0.0119	0.0361	0.0135	0.0172	0.028	0.0021	0.0242	0.0356	0.1195	0.0038	0.043	0.1028	0.0135	0.0161	0.0042	0.0032	0.0129	0.0157	0.1769	0.0284	0.1046	0.0455	0.003
9	rs34387677	105435059	0.85	0.2244882202137	0.93	0.346822133743557	0.310749016725291	0.728318615754113	0.0094	0.007	0.1174	0.0117	0.0362	0.0137	0.017	0.0282	0.0021	0.0245	0.0349	0.1177	0.0038	0.0437	0.1036	0.0134	0.0162	0.0041	0.0029	0.0128	0.0157	0.1792	0.0285	0.1032	0.0458	0.003
9	rs117221939	105435441	0.86	0.193417951625055	0.93	0.346822133743557	0.364535074711985	0.695812126778556	0.0094	0.0068	0.118	0.0117	0.0361	0.0137	0.017	0.0285	0.002	0.0243	0.0346	0.1168	0.0037	0.0442	0.1035	0.0134	0.016	0.0042	0.0027	0.0128	0.0155	0.1801	0.0286	0.1016	0.0469	0.003
9	rs6479131	105435589	0.86	0.193417951625055	0.93	0.346822133743557	0.339288629415517	0.62400522257323	0.0095	0.0068	0.118	0.0116	0.0364	0.0137	0.0169	0.0288	0.002	0.0244	0.0348	0.1164	0.0037	0.0446	0.1036	0.0134	0.016	0.0042	0.0026	0.0129	0.0155	0.1795	0.0288	0.101	0.0472	0.003
9	rs117754360	105436184	0.87	0.165571370278195	0.93	0.346822133743557	0.302913418504416	0.521295154171675	0.0096	0.0069	0.1165	0.0119	0.0378	0.0135	0.0172	0.0291	0.002	0.0243	0.0354	0.1156	0.0038	0.0455	0.1042	0.0136	0.0155	0.0041	0.0026	0.0129	0.0151	0.1785	0.0297	0.0997	0.0471	0.0032
9	rs12378596	105443523	0.87	0.165571370278195	0.93	0.346822133743557	0.291478637246863	0.446049593859818	0.0097	0.007	0.115	0.0121	0.0392	0.0133	0.0174	0.0292	0.0019	0.0244	0.0356	0.1154	0.0038	0.0463	0.1047	0.0137	0.0152	0.0041	0.0025	0.0129	0.015	0.1776	0.0304	0.0984	0.0472	0.0032
9	rs7041282	105449096	0.87	0.165571370278195	0.93	0.346822133743557	0.275231151476777	0.446182630966478	0.0098	0.007	0.1148	0.0122	0.0394	0.0132	0.0175	0.0292	0.0019	0.0244	0.0356	0.1154	0.0038	0.0464	0.1049	0.0137	0.0152	0.0041	0.0024	0.013	0.015	0.1775	0.0304	0.0983	0.0472	0.0032
9	rs7024390	105454366	0.87	0.165571370278195	0.93	0.346822133743557	0.259124475202511	0.429240282386569	0.0098	0.0072	0.1148	0.0122	0.0394	0.0132	0.0174	0.0292	0.0019	0.0245	0.0356	0.1153	0.0038	0.0465	0.1049	0.0137	0.0152	0.0041	0.0024	0.013	0.0149	0.1773	0.0304	0.0983	0.0472	0.0032
9	rs79596441	105460736	0.87	0.165571370278195	0.93	0.346822133743557	0.264192244589239	0.428450429452184	0.0098	0.0072	0.1148	0.0122	0.0395	0.0132	0.0174	0.0292	0.0018	0.0244	0.0356	0.1153	0.0039	0.0465	0.1049	0.0137	0.0152	0.0041	0.0025	0.013	0.015	0.1773	0.0304	0.0983	0.0471	0.0032
9	rs1412800	105463143	0.87	0.165571370278195	0.93	0.346822133743557	0.267432463749806	0.428055649671437	0.0098	0.0072	0.1148	0.0122	0.0395	0.0132	0.0174	0.0293	0.0018	0.0244	0.0356	0.1153	0.0039	0.0465	0.1049	0.0137	0.0152	0.0041	0.0026	0.013	0.015	0.1773	0.0304	0.0983	0.0471	0.0032
9	rs7865863	105466312	0.87	0.165571370278195	0.94	0.308944172156586	0.272263557925563	0.422407931480707	0.0098	0.0072	0.1148	0.0122	0.0394	0.0132	0.0175	0.0292	0.0018	0.0244	0.0356	0.1153	0.0039	0.0465	0.105	0.0138	0.0152	0.0041	0.0026	0.013	0.015	0.1773	0.0304	0.098	0.0473	0.0032
9	rs56130752	105467585	0.87	0.165571370278195	0.95	0.274028283204826	0.27471986158717	0.427134877645668	0.0098	0.0072	0.1148	0.0122	0.0394	0.0132	0.0175	0.0292	0.0018	0.0244	0.0356	0.1154	0.0039	0.0465	0.105	0.0138	0.0152	0.0041	0.0025	0.013	0.0149	0.1773	0.0304	0.098	0.0473	0.0032
9	rs1930553	105474035	0.87	0.165571370278195	0.95	0.274028283204826	0.272356032530145	0.425689029137624	0.0097	0.0073	0.1148	0.0122	0.0395	0.0132	0.0175	0.0291	0.0018	0.0244	0.0356	0.1156	0.0039	0.0465	0.1051	0.0138	0.0152	0.0041	0.0025	0.013	0.0149	0.1772	0.0304	0.0981	0.0472	0.0032
9	rs13293228	105478259	0.87	0.165571370278195	0.95	0.274028283204826	0.267066298359239	0.426608961834101	0.0097	0.0073	0.1148	0.0122	0.0395	0.0132	0.0174	0.0291	0.0018	0.0244	0.0356	0.1156	0.0039	0.0465	0.1049	0.0138	0.0152	0.0041	0.0025	0.013	0.0149	0.1772	0.0304	0.0983	0.0472	0.0032
9	rs982139	105489536	0.87	0.165571370278195	0.95	0.274028283204826	0.259709960774506	0.427134877645668	0.0098	0.0073	0.1148	0.0122	0.0396	0.0132	0.0173	0.0291	0.0018	0.0244	0.0355	0.1156	0.004	0.0466	0.105	0.0138	0.0151	0.0041	0.0025	0.013	0.0149	0.1767	0.0303	0.0985	0.0472	0.0032
9	rs12004272	105496957	0.87	0.165571370278195	0.95	0.274028283204826	0.248796911680553	0.429108613084435	0.0099	0.0073	0.1148	0.0121	0.0397	0.0131	0.0171	0.0291	0.0019	0.0245	0.0355	0.1157	0.004	0.0466	0.1053	0.0138	0.0149	0.0041	0.0025	0.013	0.0149	0.1766	0.03	0.0987	0.0473	0.0031
9	rs12115523	105499051	0.87	0.165571370278195	0.95	0.274028283204826	0.246995659915734	0.427924078160283	0.0099	0.0073	0.1148	0.0121	0.0397	0.0131	0.0171	0.0291	0.0019	0.0245	0.0355	0.1157	0.004	0.0466	0.1054	0.0138	0.0149	0.0041	0.0025	0.0131	0.0149	0.1765	0.03	0.0987	0.0473	0.0031
9	rs10990268	105502498	0.87	0.165571370278195	0.95	0.274028283204826	0.244198306248726	0.429240282386569	0.0099	0.0073	0.1148	0.0121	0.0396	0.0131	0.0171	0.0291	0.0019	0.0245	0.0355	0.1157	0.004	0.0465	0.1054	0.0138	0.0149	0.0041	0.0025	0.0131	0.0149	0.1765	0.03	0.0987	0.0473	0.0031
9	rs62575405	105509422	0.87	0.165571370278195	0.95	0.274028283204826	0.246207134853371	0.431348465334757	0.0099	0.0073	0.1148	0.0121	0.0396	0.013	0.0171	0.0292	0.0019	0.0245	0.0356	0.1157	0.004	0.0464	0.1054	0.0138	0.0149	0.0041	0.0025	0.0131	0.0149	0.1765	0.0301	0.0987	0.0473	0.0031
9	rs117657762	105512192	0.88	0.140769569262351	0.95	0.274028283204826	0.252021784109093	0.441797975992036	0.0099	0.0073	0.1147	0.0121	0.0396	0.013	0.017	0.0291	0.0018	0.0244	0.0357	0.1157	0.004	0.0463	0.1055	0.0137	0.0149	0.0042	0.0025	0.0132	0.0149	0.1764	0.0302	0.0986	0.0474	0.0031
9	rs10820269	105516001	0.88	0.140769569262351	0.95	0.274028283204826	0.236339090833451	0.436234219458286	0.0099	0.0072	0.1147	0.012	0.0396	0.0129	0.0168	0.0291	0.0018	0.0244	0.0358	0.1156	0.004	0.046	0.1056	0.0137	0.0149	0.0043	0.0025	0.0134	0.0148	0.1764	0.0303	0.0985	0.0476	0.0032
9	rs16922162	105517357	0.88	0.140769569262351	0.95	0.274028283204826	0.215154076737685	0.497065177401891	0.0101	0.0071	0.1142	0.0119	0.0395	0.0125	0.0166	0.0283	0.0018	0.025	0.0355	0.1157	0.0043	0.0448	0.1058	0.0139	0.0147	0.0046	0.0027	0.0133	0.0147	0.1762	0.0308	0.1	0.048	0.0035
9	rs56359211	105523237	0.88	0.140769569262351	0.94	0.308944172156586	0.266380470702752	0.569753043920413	0.0102	0.0071	0.1143	0.0121	0.0391	0.0118	0.0168	0.0276	0.0018	0.0252	0.0353	0.1157	0.0045	0.0437	0.1065	0.0141	0.0146	0.0048	0.0028	0.0129	0.0147	0.1761	0.0312	0.1006	0.0482	0.0038
9	rs78717165	105523269	0.88	0.140769569262351	0.94	0.308944172156586	0.266380470702752	0.569753043920413	0.0102	0.0071	0.1143	0.0121	0.0391	0.0118	0.0168	0.0276	0.0018	0.0252	0.0353	0.1157	0.0045	0.0437	0.1065	0.0141	0.0146	0.0048	0.0028	0.0129	0.0147	0.1761	0.0312	0.1006	0.0482	0.0038
9	rs72740763	105525211	0.88	0.140769569262351	0.95	0.274028283204826	0.255135479688565	0.565085922672098	0.0102	0.0071	0.1142	0.0122	0.0392	0.012	0.0168	0.0276	0.0018	0.0252	0.0353	0.1157	0.0045	0.0437	0.1063	0.0141	0.0146	0.0048	0.0028	0.0129	0.0147	0.1761	0.0312	0.1006	0.0482	0.0038
9	rs1973362	105539760	0.88	0.140769569262351	0.95	0.274028283204826	0.253887494222109	0.572586137543099	0.0102	0.007	0.1142	0.0122	0.039	0.012	0.0167	0.0274	0.0018	0.0252	0.0352	0.1158	0.0045	0.0437	0.1065	0.0141	0.0146	0.0048	0.0028	0.0128	0.0147	0.1761	0.0312	0.1006	0.0483	0.0038
9	rs10990316	105541360	0.88	0.140769569262351	0.95	0.274028283204826	0.251224497521562	0.584522135494611	0.0102	0.007	0.1142	0.0122	0.039	0.012	0.0167	0.0274	0.0018	0.0252	0.0352	0.1159	0.0045	0.0437	0.1066	0.0141	0.0146	0.0048	0.0028	0.0128	0.0147	0.1761	0.0313	0.1006	0.0483	0.0038
9	rs56240533	105542832	0.88	0.140769569262351	0.95	0.274028283204826	0.254511069187547	0.589370196983675	0.0102	0.007	0.1142	0.0122	0.039	0.012	0.0167	0.0274	0.0018	0.0252	0.0352	0.1159	0.0045	0.0437	0.1066	0.0141	0.0146	0.0048	0.0028	0.0128	0.0147	0.176	0.0313	0.1006	0.0483	0.0038
9	rs79910823	105551012	0.88	0.140769569262351	0.94	0.308944172156586	0.185049424132958	0.550579475658091	0.0103	0.007	0.1144	0.0121	0.0393	0.0117	0.0162	0.0277	0.0023	0.0256	0.0349	0.1131	0.0043	0.0442	0.1072	0.0135	0.0144	0.0048	0.003	0.0127	0.0149	0.1757	0.032	0.1012	0.0493	0.0038
9	rs1027261	105560931	0.88	0.140769569262351	0.94	0.308944172156586	0.184751340435885	0.550017990210212	0.0103	0.007	0.1144	0.0121	0.0393	0.0117	0.0162	0.0277	0.0023	0.0256	0.0349	0.1131	0.0043	0.0442	0.1072	0.0135	0.0144	0.0048	0.003	0.0127	0.0149	0.1757	0.032	0.1012	0.0493	0.0038
9	rs34876726	105561145	0.88	0.140769569262351	0.94	0.308944172156586	0.184751340435885	0.550017990210212	0.0103	0.007	0.1144	0.0121	0.0393	0.0117	0.0162	0.0277	0.0023	0.0256	0.0349	0.1131	0.0043	0.0442	0.1072	0.0135	0.0144	0.0048	0.003	0.0127	0.0149	0.1757	0.032	0.1012	0.0493	0.0038
9	rs75286067	105561483	0.88	0.140769569262351	0.94	0.308944172156586	0.185198569584049	0.550017990210212	0.0103	0.007	0.1144	0.0121	0.0394	0.0117	0.0162	0.0277	0.0023	0.0256	0.0349	0.1131	0.0043	0.0442	0.1072	0.0135	0.0144	0.0048	0.003	0.0127	0.0149	0.1757	0.032	0.1012	0.0493	0.0038
9	rs80323925	105588001	0.88	0.140769569262351	0.94	0.308944172156586	0.176553441803443	0.539935502754206	0.0101	0.007	0.1144	0.0121	0.0394	0.0116	0.0162	0.0277	0.0023	0.0256	0.0349	0.1131	0.0043	0.0442	0.1074	0.0136	0.0143	0.0047	0.003	0.0127	0.0149	0.1756	0.0321	0.1012	0.0493	0.0039
9	rs10990353	105593380	0.88	0.140769569262351	0.94	0.308944172156586	0.180092964680145	0.525731691767808	0.0101	0.007	0.1145	0.0122	0.0395	0.0116	0.0162	0.0277	0.0023	0.0254	0.0349	0.1131	0.0043	0.0443	0.1075	0.0136	0.0144	0.0047	0.0027	0.0127	0.0149	0.1755	0.0321	0.1013	0.0494	0.0039
9	rs77730495	105604787	0.88	0.140769569262351	0.94	0.308944172156586	0.173952426919595	0.535051028976016	0.0097	0.007	0.1146	0.0122	0.0395	0.0117	0.0162	0.0276	0.0024	0.0254	0.0349	0.1131	0.0043	0.0442	0.1076	0.0137	0.0144	0.0047	0.0027	0.0127	0.0149	0.175	0.0323	0.1013	0.0493	0.004
9	rs7023672	105607335	0.88	0.140769569262351	0.94	0.308944172156586	0.172660309106846	0.534493506345152	0.0097	0.0069	0.1147	0.0122	0.0395	0.0117	0.0162	0.0276	0.0024	0.0254	0.0349	0.1132	0.0043	0.0442	0.1076	0.0138	0.0144	0.0047	0.0027	0.0128	0.0149	0.1749	0.0323	0.1013	0.0493	0.004
9	rs17832202	105608660	0.88	0.140769569262351	0.94	0.308944172156586	0.177316285755941	0.552826825909418	0.0096	0.0069	0.1147	0.0121	0.0396	0.0117	0.0162	0.0276	0.0024	0.0254	0.035	0.1131	0.0043	0.0442	0.1076	0.0138	0.0143	0.0047	0.0027	0.0128	0.0149	0.1749	0.0323	0.1013	0.0493	0.004
9	rs112527595	105626184	0.88	0.140769569262351	0.94	0.308944172156586	0.232759609970873	0.366329049900992	0.0083	0.0068	0.1155	0.012	0.0411	0.0109	0.0157	0.0279	0.0025	0.0269	0.0369	0.1124	0.0027	0.045	0.1079	0.0141	0.0143	0.0029	0.002	0.0133	0.0154	0.1728	0.0338	0.1017	0.0493	0.0034
9	rs62574363	105633255	0.88	0.140769569262351	0.94	0.308944172156586	0.234119655288797	0.371633636829433	0.0083	0.0068	0.1155	0.012	0.0411	0.0109	0.0157	0.0279	0.0025	0.0269	0.0369	0.1124	0.0027	0.045	0.1079	0.0141	0.0143	0.0029	0.002	0.0133	0.0154	0.1728	0.0339	0.1017	0.0493	0.0034
9	rs117610160	105646846	0.88	0.140769569262351	0.94	0.308944172156586	0.251490106116942	0.411043539350874	0.0082	0.0068	0.1155	0.012	0.0412	0.0109	0.0157	0.0279	0.0026	0.0269	0.037	0.1124	0.0026	0.045	0.1078	0.0141	0.0142	0.0028	0.002	0.0133	0.0155	0.1726	0.0339	0.1018	0.0493	0.0034
9	rs78909003	105650242	0.88	0.140769569262351	0.94	0.308944172156586	0.247609914206393	0.359415335251917	0.0082	0.0068	0.1155	0.012	0.0412	0.0109	0.0157	0.0279	0.0026	0.027	0.037	0.1124	0.0026	0.045	0.1079	0.0141	0.0142	0.0027	0.0019	0.0133	0.0155	0.1726	0.034	0.1018	0.0493	0.0034
9	rs10990369	105658690	0.88	0.140769569262351	0.94	0.308944172156586	0.245332619758432	0.351417719787432	0.0082	0.0068	0.1155	0.012	0.0413	0.0109	0.0157	0.0279	0.0026	0.027	0.037	0.1124	0.0026	0.045	0.1079	0.0141	0.0142	0.0027	0.0019	0.0133	0.0155	0.1726	0.034	0.1018	0.0493	0.0034
9	rs76089840	105680489	0.88	0.140769569262351	0.94	0.308944172156586	0.248312944284243	0.345205609135488	0.0081	0.0068	0.1156	0.012	0.0414	0.0109	0.0157	0.0278	0.0026	0.027	0.0372	0.1124	0.0025	0.0449	0.1079	0.0142	0.0142	0.0027	0.0019	0.0133	0.0155	0.1725	0.034	0.1018	0.0493	0.0034
9	rs12554908	105697991	0.88	0.140769569262351	0.94	0.308944172156586	0.240985698491251	0.31971217204012	0.0081	0.0068	0.1156	0.012	0.0416	0.0108	0.0156	0.0278	0.0026	0.0272	0.0373	0.1126	0.0025	0.0448	0.1079	0.0142	0.0144	0.0026	0.0019	0.0133	0.0153	0.1723	0.034	0.1017	0.0492	0.0033
9	rs1342897	105701228	0.88	0.140769569262351	0.94	0.308944172156586	0.242415454088565	0.322138494996143	0.0081	0.0069	0.1155	0.0121	0.0417	0.0108	0.0157	0.0278	0.0026	0.0272	0.0374	0.1127	0.0025	0.0448	0.1079	0.0142	0.0145	0.0026	0.0019	0.0133	0.0152	0.1722	0.034	0.1017	0.0492	0.0033
9	rs75372664	105704084	0.88	0.140769569262351	0.95	0.274028283204826	0.244198306248726	0.32457021025681	0.0081	0.0069	0.1155	0.0121	0.0417	0.0108	0.0157	0.0278	0.0026	0.0272	0.0374	0.1127	0.0025	0.0448	0.1079	0.0142	0.0146	0.0026	0.0019	0.0133	0.0152	0.1722	0.034	0.1017	0.0491	0.0033
9	rs10990387	105706036	0.88	0.140769569262351	0.95	0.274028283204826	0.246557419523292	0.328594252649366	0.0081	0.0069	0.1154	0.0121	0.0417	0.0109	0.0157	0.0277	0.0026	0.0272	0.0374	0.1127	0.0025	0.0448	0.1079	0.0142	0.0146	0.0025	0.0019	0.0134	0.0153	0.1723	0.034	0.1017	0.049	0.0033
9	rs10512308	105711655	0.88	0.140769569262351	0.95	0.274028283204826	0.248796911680553	0.332142484935134	0.0081	0.0069	0.1154	0.0121	0.0417	0.0109	0.0157	0.0277	0.0024	0.0271	0.0374	0.1127	0.0025	0.0448	0.1079	0.0144	0.0146	0.0025	0.0017	0.0134	0.0153	0.1724	0.034	0.1017	0.049	0.0033
9	rs7041776	105729016	0.88	0.140769569262351	0.95	0.274028283204826	0.248049179871105	0.354910348811381	0.008	0.0069	0.1153	0.0121	0.0417	0.011	0.0157	0.0278	0.0024	0.0271	0.0374	0.1129	0.0025	0.0448	0.1079	0.0144	0.0147	0.0025	0.0017	0.0134	0.0153	0.1721	0.0342	0.1017	0.0489	0.0032
9	rs58637048	105734134	0.88	0.140769569262351	0.95	0.274028283204826	0.247171075701204	0.35428594056616	0.008	0.0069	0.1151	0.012	0.0416	0.0111	0.0158	0.0278	0.0024	0.0272	0.0373	0.113	0.0025	0.0448	0.1079	0.0145	0.0148	0.0025	0.0016	0.0135	0.0155	0.1716	0.0345	0.1016	0.0488	0.0033
9	rs1342899	105735195	0.88	0.140769569262351	0.96	0.241969076141015	0.244939645741471	0.341246656018996	0.008	0.0069	0.115	0.0121	0.0415	0.0111	0.0158	0.0278	0.0024	0.0272	0.0372	0.113	0.0025	0.0448	0.1079	0.0145	0.0148	0.0025	0.0016	0.0135	0.0155	0.1716	0.0345	0.1016	0.0488	0.0033
9	rs78095167	105738340	0.88	0.140769569262351	0.96	0.241969076141015	0.25384298512934	0.376197476537753	0.008	0.0069	0.115	0.0121	0.0415	0.0111	0.0158	0.0278	0.0024	0.0272	0.0372	0.113	0.0025	0.0448	0.1079	0.0145	0.0148	0.0025	0.0016	0.0135	0.0155	0.1716	0.0345	0.1016	0.0487	0.0033
9	rs10990411	105752914	0.88	0.140769569262351	0.97	0.212655582583661	0.261877983521308	0.495560573879365	0.0079	0.0074	0.1137	0.0129	0.0399	0.0115	0.016	0.0286	0.0027	0.028	0.0364	0.1081	0.0031	0.0438	0.1076	0.014	0.0153	0.0028	0.0015	0.0158	0.018	0.1698	0.0355	0.1025	0.0486	0.0041
9	rs1341205	105757756	0.88	0.140769569262351	0.98	0.18597139562509	0.268119756166575	0.601101894320964	0.008	0.0074	0.1134	0.0128	0.0391	0.0115	0.016	0.0284	0.0027	0.028	0.0362	0.1081	0.0031	0.0438	0.1086	0.014	0.015	0.0028	0.0015	0.0159	0.0181	0.1697	0.0357	0.1028	0.0486	0.0041
9	rs10115583	105758377	0.88	0.140769569262351	0.98	0.18597139562509	0.263964867368834	0.595944588185918	0.008	0.0074	0.1134	0.0128	0.039	0.0115	0.016	0.0284	0.0027	0.028	0.0362	0.1081	0.0031	0.0438	0.1086	0.014	0.015	0.0028	0.0015	0.0159	0.0181	0.1697	0.0357	0.1028	0.0486	0.0041
9	rs79034336	105759232	0.88	0.140769569262351	0.98	0.18597139562509	0.264192244589239	0.606126067705173	0.008	0.0074	0.1134	0.0128	0.039	0.0115	0.016	0.0283	0.0027	0.028	0.0362	0.1081	0.0031	0.0438	0.1087	0.014	0.015	0.0028	0.0015	0.0159	0.0181	0.1697	0.0358	0.1028	0.0486	0.0041
9	rs75706430	105762217	0.88	0.140769569262351	0.98	0.18597139562509	0.263873946232178	0.626031505273538	0.008	0.0074	0.1134	0.0128	0.0391	0.0115	0.016	0.0283	0.0027	0.028	0.0362	0.1081	0.0031	0.0438	0.1087	0.014	0.0149	0.0028	0.0015	0.0159	0.0181	0.1697	0.0358	0.1028	0.0486	0.0041
9	rs10760932	105764116	0.88	0.140769569262351	0.98	0.18597139562509	0.261877983521308	0.587658017895726	0.008	0.0075	0.1134	0.0128	0.0391	0.0115	0.016	0.0283	0.0027	0.028	0.0363	0.1081	0.0031	0.0438	0.1087	0.014	0.0149	0.0028	0.0015	0.016	0.0181	0.1697	0.0358	0.1027	0.0486	0.0041
9	rs2298050	105767481	0.88	0.140769569262351	0.98	0.18597139562509	0.257910765567059	0.628638986952277	0.008	0.0075	0.1134	0.0128	0.0391	0.0114	0.016	0.0282	0.0027	0.028	0.0363	0.108	0.0031	0.0438	0.1086	0.014	0.0149	0.0028	0.0015	0.016	0.0181	0.1697	0.0358	0.1029	0.0486	0.0041
9	rs2298051	105767536	0.88	0.140769569262351	0.98	0.18597139562509	0.257910765567059	0.628638986952277	0.008	0.0075	0.1134	0.0128	0.0391	0.0114	0.016	0.0282	0.0027	0.028	0.0363	0.108	0.0031	0.0438	0.1086	0.014	0.0149	0.0028	0.0015	0.016	0.0181	0.1697	0.0358	0.1029	0.0486	0.0041
9	rs16922388	105767798	0.88	0.140769569262351	0.98	0.18597139562509	0.25558199865393	0.607994716606952	0.008	0.0075	0.1134	0.0128	0.0393	0.0114	0.016	0.0282	0.0027	0.028	0.0363	0.108	0.0031	0.0438	0.1083	0.014	0.0149	0.0028	0.0015	0.016	0.0181	0.1697	0.0358	0.1029	0.0485	0.0041
9	rs10990434	105773088	0.88	0.140769569262351	0.98	0.18597139562509	0.251224497521562	0.607994716606952	0.008	0.0075	0.1134	0.0128	0.0393	0.0114	0.016	0.0282	0.0027	0.028	0.0363	0.108	0.0031	0.0438	0.1082	0.014	0.0149	0.0028	0.0016	0.016	0.0182	0.1697	0.0359	0.103	0.0485	0.0041
9	rs7856837	105778790	0.88	0.140769569262351	0.98	0.18597139562509	0.250340245056891	0.600098255123562	0.008	0.0075	0.1134	0.0128	0.0393	0.0114	0.016	0.0281	0.0027	0.028	0.0362	0.108	0.0031	0.0438	0.1081	0.014	0.0149	0.0027	0.0016	0.016	0.0182	0.1698	0.0359	0.103	0.0485	0.0041
9	rs10820340	105779244	0.88	0.140769569262351	0.98	0.18597139562509	0.250516958980521	0.614329465855539	0.008	0.0075	0.1134	0.0128	0.0393	0.0114	0.0161	0.0281	0.0027	0.028	0.0362	0.108	0.0031	0.0438	0.1081	0.014	0.015	0.0027	0.0016	0.016	0.0182	0.1698	0.0359	0.1031	0.0485	0.0041
9	rs62576158	105779445	0.88	0.140769569262351	0.98	0.18597139562509	0.251445827350409	0.619090686621064	0.008	0.0075	0.1134	0.0128	0.0393	0.0114	0.016	0.0281	0.0027	0.028	0.0362	0.108	0.0031	0.0439	0.1081	0.014	0.015	0.0027	0.0016	0.0161	0.0182	0.1698	0.0359	0.103	0.0485	0.0041
9	rs13289480	105780450	0.88	0.140769569262351	0.98	0.18597139562509	0.251268754953303	0.619523954200457	0.008	0.0075	0.1134	0.0128	0.0393	0.0114	0.016	0.0281	0.0027	0.028	0.0362	0.108	0.0031	0.0439	0.1081	0.014	0.015	0.0027	0.0016	0.0161	0.0182	0.1698	0.0359	0.103	0.0485	0.0041
9	rs117142631	105780616	0.88	0.140769569262351	0.98	0.18597139562509	0.251313016652114	0.620968694563372	0.008	0.0075	0.1134	0.0128	0.0393	0.0114	0.016	0.0281	0.0027	0.028	0.0362	0.108	0.0031	0.0439	0.1081	0.014	0.015	0.0027	0.0016	0.0161	0.0182	0.1698	0.0359	0.103	0.0485	0.0041
9	rs10990443	105786276	0.88	0.140769569262351	0.98	0.18597139562509	0.246601224335497	0.601101894320964	0.008	0.0075	0.1133	0.0128	0.0393	0.0114	0.0162	0.028	0.0027	0.028	0.0361	0.108	0.0031	0.0439	0.1077	0.014	0.015	0.0027	0.0017	0.0161	0.0182	0.17	0.0359	0.1032	0.0483	0.0041
9	rs13288301	105788505	0.88	0.140769569262351	0.99	0.161794913519683	0.228579783410398	0.569045304236683	0.008	0.0074	0.1131	0.0128	0.0394	0.0114	0.0162	0.028	0.0028	0.028	0.0361	0.108	0.0032	0.0439	0.1073	0.014	0.015	0.0027	0.0019	0.0162	0.0182	0.1702	0.0359	0.1034	0.0481	0.004
9	rs1592043	105791858	0.88	0.140769569262351	0.99	0.161794913519683	0.228285832151084	0.576274246854204	0.008	0.0073	0.1133	0.0128	0.0394	0.0114	0.0162	0.028	0.0028	0.0281	0.0361	0.1078	0.0032	0.0439	0.1071	0.014	0.0151	0.0027	0.0019	0.0161	0.0182	0.1702	0.036	0.1035	0.0481	0.004
9	rs10990460	105794662	0.88	0.140769569262351	0.99	0.161794913519683	0.195694876447403	0.586089572346961	0.0081	0.0073	0.1133	0.0127	0.0393	0.0114	0.0163	0.0279	0.0028	0.0281	0.0361	0.1078	0.0032	0.0439	0.1073	0.014	0.015	0.0027	0.0019	0.016	0.0182	0.1704	0.0359	0.1036	0.0481	0.0037
9	rs12344642	105794830	0.88	0.140769569262351	0.99	0.161794913519683	0.196118533149896	0.593512888276488	0.0081	0.0073	0.1133	0.0127	0.0393	0.0114	0.0163	0.0279	0.0028	0.0281	0.0361	0.1078	0.0032	0.0439	0.1073	0.014	0.015	0.0027	0.0019	0.016	0.0182	0.1704	0.0359	0.1035	0.0484	0.0037
9	rs10820355	105801900	0.88	0.140769569262351	0.99	0.161794913519683	0.155325760442834	0.538538814758869	0.0085	0.0073	0.1133	0.0134	0.0395	0.0121	0.0163	0.027	0.0033	0.0286	0.0372	0.1064	0.0037	0.0427	0.106	0.0137	0.0152	0.0033	0.0026	0.0161	0.0181	0.1683	0.0371	0.1038	0.0479	0.004
9	rs10739864	105805249	0.88	0.140769569262351	0.99	0.161794913519683	0.157115977144151	0.544830955218576	0.0087	0.0073	0.1134	0.0135	0.0393	0.0122	0.0165	0.0267	0.0033	0.0287	0.0373	0.1063	0.0037	0.0426	0.106	0.0138	0.0153	0.0033	0.0026	0.0161	0.018	0.168	0.0371	0.1036	0.0478	0.004
9	rs1868351	105812577	0.88	0.140769569262351	0.99	0.161794913519683	0.16062967189133	0.520879712721564	0.0086	0.0073	0.1134	0.0135	0.0393	0.0122	0.0165	0.0267	0.0033	0.0288	0.0374	0.1063	0.0037	0.0427	0.1059	0.0138	0.0153	0.0032	0.0026	0.0161	0.018	0.1679	0.0371	0.1036	0.0478	0.004
9	rs10820367	105816279	0.88	0.140769569262351	0.99	0.161794913519683	0.163667870876635	0.537143024996728	0.0087	0.0073	0.1134	0.0134	0.0393	0.0123	0.0165	0.0266	0.0034	0.0291	0.0376	0.1063	0.0038	0.0428	0.1054	0.0138	0.0154	0.0032	0.0026	0.0161	0.018	0.1676	0.0373	0.1034	0.0478	0.004
9	rs843190	105824863	0.88	0.140769569262351	1	0.139999700676332	0.17240971342238	0.629073813925657	0.0087	0.0072	0.1131	0.0134	0.0393	0.0123	0.0165	0.0265	0.0034	0.0292	0.0377	0.1063	0.0038	0.0428	0.1053	0.0138	0.0154	0.0033	0.0026	0.0161	0.0179	0.1676	0.0374	0.1035	0.0477	0.004
9	rs77322577	105835972	0.88	0.140769569262351	1	0.139999700676332	0.187106228283676	0.759636035944304	0.0088	0.0073	0.1125	0.0134	0.0395	0.0123	0.0165	0.0264	0.0035	0.0294	0.0379	0.1059	0.0039	0.0429	0.1058	0.0137	0.0154	0.0033	0.0027	0.0161	0.0178	0.1677	0.0376	0.1027	0.0477	0.004
9	rs843167	105837587	0.88	0.140769569262351	1	0.139999700676332	0.185347784103331	0.739427236922252	0.0088	0.0073	0.1125	0.0134	0.0394	0.0123	0.0165	0.0264	0.0035	0.0294	0.0378	0.1059	0.0039	0.0429	0.1059	0.0137	0.0154	0.0033	0.0027	0.0161	0.0178	0.1678	0.0376	0.1027	0.0477	0.004
9	rs111665075	105840749	0.88	0.140769569262351	1	0.139999700676332	0.190613803419848	0.762511038738171	0.0088	0.0073	0.1125	0.0134	0.0394	0.0123	0.0165	0.0263	0.0035	0.0294	0.038	0.1058	0.0039	0.0429	0.1058	0.0137	0.0154	0.0033	0.0027	0.0161	0.0178	0.1678	0.0376	0.1027	0.0477	0.004
9	rs843166	105842362	0.88	0.140769569262351	1.02	0.103026239636585	0.194657205265652	0.787271281379808	0.0088	0.0073	0.1125	0.0133	0.0394	0.0123	0.0164	0.0263	0.0035	0.0294	0.0381	0.1058	0.0039	0.0429	0.1059	0.0137	0.0154	0.0033	0.0027	0.0161	0.0178	0.1678	0.0376	0.1027	0.0477	0.004
9	rs843158	105847555	0.89	0.118826527661215	1.02	0.103026239636585	0.227447130498016	0.462357022228714	0.0098	0.0079	0.1062	0.0137	0.0425	0.0137	0.0162	0.024	0.0049	0.0347	0.0378	0.1	0.0052	0.042	0.1016	0.0127	0.0158	0.005	0.0038	0.018	0.0169	0.1661	0.04	0.1031	0.0487	0.0045
9	rs843157	105847806	0.89	0.118826527661215	1.02	0.103026239636585	0.317635343288885	0.521710678767445	0.0098	0.0081	0.1053	0.0138	0.0431	0.0138	0.0159	0.0232	0.0051	0.035	0.038	0.0996	0.0053	0.0418	0.1008	0.0123	0.0157	0.0052	0.0038	0.0183	0.0168	0.1663	0.0406	0.1029	0.0494	0.0047
9	rs7038131	105854589	0.89	0.118826527661215	1.02	0.103026239636585	0.441516137994203	0.686628289656275	0.0105	0.0083	0.1046	0.0139	0.0432	0.0139	0.0158	0.0223	0.0054	0.0355	0.0381	0.0993	0.0055	0.0418	0.1	0.012	0.0156	0.0054	0.0041	0.0181	0.0166	0.1663	0.041	0.1029	0.0502	0.0048
9	rs1349127	105857686	0.89	0.118826527661215	1.02	0.103026239636585	0.438730903374311	0.651634595764713	0.0106	0.0083	0.1046	0.0139	0.0432	0.0139	0.0158	0.0223	0.0053	0.0355	0.0381	0.0993	0.0055	0.0418	0.1	0.012	0.0156	0.0054	0.0041	0.0181	0.0166	0.1663	0.041	0.1028	0.0502	0.0048
9	rs843169	105862251	0.89	0.118826527661215	1.02	0.103026239636585	0.448188297976998	0.617358330782696	0.0108	0.0083	0.1047	0.0137	0.0433	0.0139	0.0158	0.0223	0.0053	0.0356	0.0382	0.0992	0.0055	0.0417	0.1	0.0121	0.0156	0.0054	0.0041	0.0182	0.0165	0.1664	0.0411	0.1026	0.05	0.0048
9	rs17774160	105863440	0.89	0.118826527661215	1.03	0.0875760293110768	0.449804129009799	0.604545970678209	0.0108	0.0083	0.1047	0.0137	0.0433	0.0139	0.0158	0.0223	0.0053	0.0356	0.0382	0.0992	0.0055	0.0417	0.1	0.0121	0.0156	0.0054	0.0041	0.0182	0.0165	0.1664	0.0411	0.1026	0.0499	0.0048
9	rs1417702	105864747	0.89	0.118826527661215	1.03	0.0875760293110768	0.449804129009799	0.597662511720021	0.0108	0.0083	0.1047	0.0137	0.0433	0.0139	0.0158	0.0223	0.0053	0.0356	0.0382	0.0992	0.0055	0.0417	0.1	0.0121	0.0156	0.0054	0.0041	0.0182	0.0165	0.1664	0.0411	0.1026	0.0499	0.0048
9	rs12686544	105868318	0.89	0.118826527661215	1.03	0.0875760293110768	0.397552381517181	0.58380999830577	0.0108	0.0083	0.1047	0.0137	0.0433	0.0139	0.0159	0.0223	0.0052	0.0356	0.0382	0.0992	0.0055	0.0417	0.0998	0.0122	0.0157	0.0054	0.0041	0.0182	0.0165	0.1664	0.0411	0.1026	0.05	0.0048
9	rs1448588	105870504	0.89	0.118826527661215	1.03	0.0875760293110768	0.398736209606375	0.57343673020212	0.0108	0.0083	0.1047	0.0137	0.0433	0.0139	0.0159	0.0223	0.0052	0.0356	0.0382	0.0992	0.0055	0.0417	0.0998	0.0122	0.0157	0.0054	0.0041	0.0182	0.0165	0.1664	0.0411	0.1026	0.05	0.0048
9	rs10820377	105875380	0.89	0.118826527661215	1.03	0.0875760293110768	0.376163940133853	0.597232920136271	0.0109	0.0083	0.1047	0.0134	0.0434	0.0139	0.0158	0.0226	0.0052	0.0354	0.0381	0.0987	0.0055	0.0414	0.1002	0.0124	0.0156	0.0054	0.0041	0.0184	0.0165	0.1663	0.0409	0.1028	0.0503	0.0048
9	rs6479157	105875656	0.89	0.118826527661215	1.03	0.0875760293110768	0.376931196258178	0.596803402320768	0.0109	0.0083	0.1047	0.0134	0.0434	0.0139	0.0158	0.0226	0.0052	0.0354	0.038	0.0987	0.0055	0.0414	0.1002	0.0124	0.0156	0.0054	0.0041	0.0184	0.0165	0.1663	0.0409	0.1028	0.0503	0.0048
9	rs117623705	105881012	0.89	0.118826527661215	1.03	0.0875760293110768	0.365613982926378	0.624873440676593	0.0109	0.0083	0.1048	0.0134	0.0434	0.014	0.0158	0.0226	0.0051	0.0354	0.0379	0.0988	0.0055	0.0414	0.1	0.0125	0.0156	0.0054	0.0041	0.0184	0.0165	0.1662	0.041	0.1028	0.0503	0.0048
9	rs78221679	105882776	0.89	0.118826527661215	1.04	0.0739648219953096	0.364804648762913	0.618224365714736	0.0109	0.0083	0.1049	0.0134	0.0433	0.014	0.0159	0.0226	0.0051	0.0354	0.0378	0.0989	0.0055	0.0414	0.0999	0.0126	0.0156	0.0054	0.0041	0.0183	0.0165	0.166	0.041	0.1029	0.0503	0.0048
9	rs10820381	105898182	0.89	0.118826527661215	1.04	0.0739648219953096	0.355323931724239	0.6308138250199	0.0109	0.0083	0.1051	0.0133	0.0432	0.0142	0.016	0.0226	0.0051	0.0357	0.0377	0.0991	0.0056	0.0415	0.0992	0.0128	0.0156	0.0054	0.0041	0.0181	0.0166	0.1656	0.0412	0.103	0.0502	0.0047
9	rs7036914	105901777	0.89	0.118826527661215	1.04	0.0739648219953096	0.354898453147593	0.627769544278177	0.0109	0.0083	0.1051	0.0133	0.0432	0.0142	0.016	0.0226	0.0051	0.0357	0.0377	0.0991	0.0056	0.0415	0.0992	0.0128	0.0157	0.0054	0.0041	0.0181	0.0166	0.1656	0.0412	0.103	0.0502	0.0047
9	rs117385435	105904487	0.89	0.118826527661215	1.05	0.0620520515513756	0.353570523579232	0.631539161242072	0.0109	0.0083	0.1051	0.0133	0.0432	0.0142	0.016	0.0226	0.0051	0.0357	0.0377	0.0991	0.0056	0.0415	0.0993	0.0128	0.0157	0.0054	0.0041	0.0181	0.0166	0.1656	0.0412	0.1031	0.05	0.0047
9	rs118051701	105931717	0.89	0.118826527661215	1.05	0.0620520515513756	0.39924410674613	0.639385159727983	0.0108	0.0083	0.1055	0.0134	0.0435	0.0143	0.016	0.0223	0.0051	0.0357	0.0379	0.0989	0.0057	0.0412	0.0986	0.013	0.0158	0.0054	0.0042	0.018	0.0164	0.1648	0.0421	0.1033	0.0499	0.0047
9	rs118142669	105934406	0.89	0.118826527661215	1.05	0.0620520515513756	0.411932334677105	0.611016180928101	0.0108	0.0083	0.1056	0.0134	0.0439	0.0143	0.0161	0.0222	0.005	0.0357	0.038	0.0988	0.0057	0.0411	0.0983	0.0131	0.0158	0.0055	0.0043	0.0177	0.0163	0.1643	0.0425	0.1034	0.0499	0.0047
9	rs11795170	105937450	0.88	0.140769569262351	1.05	0.0620520515513756	0.43353940443422	0.625452410096793	0.0108	0.0083	0.1057	0.0135	0.044	0.0144	0.0161	0.0221	0.005	0.0357	0.038	0.0987	0.0057	0.041	0.0981	0.0132	0.0159	0.0055	0.0043	0.0177	0.0163	0.1641	0.0428	0.1034	0.05	0.0047
9	rs12000810	105941081	0.88	0.140769569262351	1.05	0.0620520515513756	0.462226180804162	0.591940704222597	0.0108	0.0083	0.1063	0.0136	0.044	0.0144	0.0161	0.0219	0.005	0.0356	0.0382	0.0986	0.0056	0.0407	0.0978	0.0133	0.0162	0.0055	0.0043	0.0178	0.0162	0.1631	0.0431	0.1036	0.0501	0.0047
9	rs4742875	105942403	0.89	0.118826527661215	1.04	0.0739648219953096	0.462469024445992	0.649151202791446	0.0107	0.0084	0.1068	0.0136	0.0439	0.0144	0.0161	0.022	0.0049	0.0356	0.0381	0.0987	0.0056	0.0405	0.0978	0.0133	0.0164	0.0055	0.0043	0.0178	0.0161	0.1626	0.043	0.1039	0.0499	0.0047
9	rs1375208	105948643	0.89	0.118826527661215	1.05	0.0620520515513756	0.469355066982453	0.612312179052066	0.0107	0.0084	0.1073	0.0136	0.0438	0.0144	0.0161	0.022	0.0049	0.0355	0.0382	0.0986	0.0056	0.0406	0.0976	0.0133	0.0164	0.0055	0.0043	0.018	0.0161	0.162	0.0431	0.1042	0.05	0.0046
9	rs41306449	105950702	0.89	0.118826527661215	1.05	0.0620520515513756	0.469783267422239	0.603971633025318	0.0106	0.0084	0.1075	0.0136	0.0438	0.0144	0.0161	0.022	0.0049	0.0354	0.0382	0.0986	0.0056	0.0406	0.0976	0.0133	0.0164	0.0055	0.0043	0.018	0.0161	0.1619	0.0431	0.1042	0.05	0.0046
9	rs4743633	105955711	0.89	0.118826527661215	1.05	0.0620520515513756	0.483275620796902	0.653535137165175	0.0106	0.0084	0.1078	0.0136	0.0438	0.0144	0.0161	0.022	0.0049	0.0353	0.0382	0.0986	0.0056	0.0406	0.0973	0.0133	0.0164	0.0055	0.0043	0.0182	0.0158	0.1615	0.043	0.1044	0.0503	0.0046
9	rs12344406	105956564	0.89	0.118826527661215	1.05	0.0620520515513756	0.483461733604657	0.647983306294047	0.0106	0.0084	0.1078	0.0136	0.0438	0.0144	0.0161	0.022	0.0049	0.0353	0.0382	0.0986	0.0056	0.0406	0.0973	0.0133	0.0164	0.0055	0.0043	0.0182	0.0158	0.1615	0.043	0.1044	0.0502	0.0046
9	rs1597206	105956923	0.89	0.118826527661215	1.05	0.0620520515513756	0.483523778913616	0.649589289338077	0.0106	0.0084	0.1078	0.0136	0.0438	0.0144	0.0161	0.022	0.0049	0.0353	0.0382	0.0986	0.0056	0.0406	0.0973	0.0133	0.0164	0.0055	0.0043	0.0182	0.0158	0.1615	0.043	0.1044	0.0503	0.0046
9	rs7856077	105968807	0.88	0.140769569262351	1.05	0.0620520515513756	0.238656151509999	0.484925220156508	0.0101	0.0077	0.1094	0.0145	0.046	0.0135	0.0165	0.0214	0.0044	0.0363	0.0392	0.1034	0.0059	0.0407	0.1025	0.0122	0.0164	0.0047	0.0039	0.0185	0.0137	0.1549	0.0396	0.1043	0.0504	0.0044
9	rs1823279	105969101	0.88	0.140769569262351	1.05	0.0620520515513756	0.248576862443932	0.497612594724942	0.0099	0.0075	0.1099	0.0142	0.0468	0.0135	0.0169	0.0212	0.0041	0.0362	0.0393	0.104	0.0062	0.0403	0.1036	0.0122	0.0165	0.0045	0.0037	0.0186	0.0135	0.1547	0.0387	0.104	0.0503	0.0042
9	rs75166492	105969283	0.88	0.140769569262351	1.05	0.0620520515513756	0.256968915400123	0.488191322183654	0.0099	0.0074	0.11	0.0141	0.0469	0.0134	0.017	0.0211	0.0041	0.0362	0.0393	0.1042	0.0063	0.0403	0.1037	0.0122	0.0165	0.0045	0.0037	0.0187	0.0134	0.1547	0.0385	0.1039	0.0501	0.0041
9	rs55646509	105971928	0.88	0.140769569262351	1.05	0.0620520515513756	0.254243720454103	0.528092426580514	0.0098	0.0074	0.1102	0.0141	0.0473	0.0133	0.0172	0.021	0.0039	0.0362	0.0393	0.1047	0.0064	0.0401	0.1045	0.0122	0.0166	0.0046	0.0035	0.0188	0.0133	0.1546	0.0381	0.1034	0.0495	0.0042
9	rs17370395	105976900	0.88	0.140769569262351	1.05	0.0620520515513756	0.246338459556362	0.409742700032215	0.0098	0.0073	0.1103	0.0141	0.0475	0.0133	0.0174	0.0209	0.0038	0.0362	0.0393	0.1047	0.0065	0.0402	0.1049	0.0122	0.0166	0.0046	0.0035	0.0189	0.0132	0.1546	0.0381	0.1032	0.0492	0.0042
9	rs17775713	105977028	0.88	0.140769569262351	1.05	0.0620520515513756	0.245551088260889	0.397183414126187	0.0098	0.0073	0.1103	0.0141	0.0475	0.0133	0.0174	0.0209	0.0038	0.0362	0.0393	0.1047	0.0065	0.0402	0.1049	0.0122	0.0166	0.0046	0.0035	0.0189	0.0132	0.1546	0.0381	0.1032	0.0491	0.0042
9	rs4743635	105977052	0.88	0.140769569262351	1.05	0.0620520515513756	0.247873422349497	0.37823086134123	0.0098	0.0073	0.1103	0.014	0.0475	0.0133	0.0174	0.0209	0.0038	0.0362	0.0393	0.1047	0.0065	0.0402	0.1049	0.0122	0.0166	0.0046	0.0035	0.0189	0.0132	0.1546	0.0381	0.1032	0.0491	0.0042
9	rs7029006	105982052	0.87	0.165571370278195	1.06	0.0516972356607989	0.304187474588742	0.327495345769957	0.0096	0.0067	0.1115	0.0135	0.0495	0.0129	0.0178	0.0211	0.0034	0.0347	0.04	0.106	0.0065	0.0393	0.11	0.0123	0.0165	0.0045	0.003	0.0195	0.0124	0.1502	0.0375	0.1028	0.0495	0.0042
9	rs10521064	105982072	0.87	0.165571370278195	1.06	0.0516972356607989	0.304187474588742	0.327129283155808	0.0096	0.0067	0.1115	0.0135	0.0495	0.0129	0.0178	0.0211	0.0034	0.0347	0.04	0.106	0.0065	0.0393	0.11	0.0123	0.0165	0.0045	0.003	0.0195	0.0124	0.1502	0.0375	0.1028	0.0495	0.0042
9	rs1176190	105992967	0.87	0.165571370278195	1.06	0.0516972356607989	0.311195702415877	0.286678328200725	0.0095	0.0066	0.1116	0.0135	0.0496	0.0128	0.0179	0.0211	0.0034	0.0346	0.0402	0.1061	0.0065	0.0392	0.1102	0.0123	0.0166	0.0045	0.003	0.0196	0.0123	0.1501	0.0374	0.1028	0.0495	0.0041
9	rs7865219	105999196	0.87	0.165571370278195	1.06	0.0516972356607989	0.340068295968253	0.303000622169218	0.0096	0.0066	0.1116	0.0135	0.0496	0.0128	0.0179	0.021	0.0034	0.0346	0.0402	0.106	0.0068	0.0392	0.1101	0.0123	0.0166	0.0045	0.0031	0.0196	0.0123	0.15	0.0374	0.1026	0.0494	0.0042
9	rs10990647	106005399	0.87	0.165571370278195	1.06	0.0516972356607989	0.205689788362675	0.262035722368887	0.0095	0.0066	0.1078	0.0135	0.0495	0.0127	0.0177	0.0209	0.0034	0.0344	0.0431	0.1076	0.0067	0.0392	0.1098	0.0123	0.0166	0.0045	0.0031	0.0197	0.0123	0.15	0.0374	0.1029	0.0496	0.0041
9	rs12685060	106010889	0.87	0.165571370278195	1.06	0.0516972356607989	0.205808591384981	0.29138123765663	0.0094	0.0067	0.1079	0.0134	0.0504	0.0126	0.0175	0.0209	0.0034	0.0338	0.0436	0.1075	0.0066	0.0394	0.1098	0.0123	0.0165	0.0045	0.003	0.0197	0.0123	0.1501	0.037	0.1032	0.0493	0.0041
9	rs35006568	106013438	0.87	0.165571370278195	1.06	0.0516972356607989	0.206561911311117	0.291970733262023	0.0093	0.0067	0.108	0.0133	0.0514	0.0125	0.0173	0.0208	0.0033	0.033	0.0441	0.1074	0.0066	0.0396	0.1098	0.0123	0.0165	0.0045	0.003	0.0197	0.0123	0.1503	0.0365	0.1035	0.049	0.0041
9	rs16922663	106017998	0.87	0.165571370278195	1.06	0.0516972356607989	0.18736894007166	0.263519975462864	0.0091	0.0066	0.1082	0.0134	0.0515	0.0123	0.0171	0.0206	0.0032	0.0328	0.0446	0.1074	0.0065	0.0396	0.1098	0.0123	0.0164	0.0045	0.003	0.0198	0.0123	0.1507	0.0365	0.1043	0.0482	0.004
9	rs16922670	106024220	0.87	0.165571370278195	1.07	0.0427611820736564	0.185049424132958	0.273982392761181	0.0091	0.0066	0.1082	0.0134	0.0514	0.0123	0.0171	0.0207	0.0032	0.0328	0.0447	0.1074	0.0065	0.0396	0.1098	0.0123	0.0164	0.0045	0.0029	0.0199	0.0125	0.1507	0.0365	0.1044	0.048	0.004
9	rs117538978	106033995	0.87	0.165571370278195	1.07	0.0427611820736564	0.179946202096412	0.265579407875778	0.0091	0.0066	0.108	0.0134	0.0514	0.0123	0.017	0.0206	0.0032	0.0328	0.0447	0.1076	0.0065	0.0396	0.11	0.0123	0.0164	0.0044	0.003	0.0198	0.0124	0.1509	0.0365	0.1044	0.048	0.0039
9	rs190745955	106045209	0.87	0.165571370278195	1.07	0.0427611820736564	0.165898436450641	0.212878157496688	0.0091	0.0065	0.1077	0.0135	0.0514	0.0122	0.0169	0.0204	0.0032	0.0328	0.0449	0.1078	0.0065	0.0396	0.1104	0.0123	0.0164	0.0044	0.0031	0.0198	0.0123	0.1511	0.0364	0.1044	0.0479	0.0039
9	rs13289021	106059160	0.87	0.165571370278195	1.07	0.0427611820736564	0.157590883655576	0.214694623864506	0.009	0.0065	0.1075	0.0136	0.0513	0.0121	0.0168	0.0203	0.0031	0.0327	0.045	0.1081	0.0065	0.0395	0.1104	0.0126	0.0163	0.0043	0.0032	0.0198	0.0123	0.1515	0.0363	0.1045	0.0478	0.0038
9	rs7034406	106067006	0.87	0.165571370278195	1.07	0.0427611820736564	0.156980444571151	0.211386077689229	0.009	0.0065	0.1075	0.0137	0.0513	0.0121	0.0168	0.0203	0.0031	0.0327	0.045	0.1082	0.0065	0.0395	0.1105	0.0126	0.0163	0.0043	0.0033	0.0198	0.0123	0.1515	0.0363	0.1045	0.0478	0.0037
9	rs435067	106084394	0.87	0.165571370278195	1.07	0.0427611820736564	0.224691601826047	0.191486491249225	0.0091	0.0065	0.1068	0.0138	0.0513	0.0117	0.0167	0.0199	0.0029	0.0318	0.0451	0.1081	0.0069	0.0404	0.1121	0.0128	0.0157	0.0045	0.0031	0.0196	0.0122	0.1513	0.0358	0.105	0.0482	0.0038
9	rs74457645	106091603	0.87	0.165571370278195	1.07	0.0427611820736564	0.233141678939822	0.183917591988687	0.0091	0.0065	0.1069	0.0138	0.0516	0.0117	0.0167	0.0199	0.0029	0.0318	0.0451	0.108	0.0069	0.0404	0.1119	0.0128	0.0157	0.0045	0.0031	0.0195	0.0122	0.1514	0.0357	0.105	0.0482	0.0038
9	rs17789377	106094082	0.87	0.165571370278195	1.07	0.0427611820736564	0.237968312949126	0.187995967475814	0.0091	0.0065	0.107	0.0138	0.0515	0.0117	0.0167	0.0199	0.0028	0.0318	0.045	0.1079	0.007	0.0404	0.112	0.0128	0.0157	0.0044	0.0031	0.0195	0.0123	0.1514	0.0357	0.1051	0.0482	0.0038
9	rs303578	106106390	0.87	0.165571370278195	1.07	0.0427611820736564	0.293352141239204	0.151765526550299	0.0089	0.0064	0.1075	0.0137	0.0514	0.0119	0.0167	0.0201	0.0025	0.0317	0.0449	0.1074	0.0071	0.0406	0.1127	0.0126	0.0157	0.0043	0.003	0.0195	0.0123	0.1518	0.0354	0.105	0.0486	0.0036
9	rs76017843	106138982	0.87	0.165571370278195	1.07	0.0427611820736564	0.278450016021451	0.154432718292155	0.0088	0.0064	0.1072	0.0137	0.0511	0.0119	0.0166	0.0201	0.0025	0.0316	0.0453	0.1069	0.007	0.0406	0.1129	0.0124	0.0156	0.0042	0.003	0.0195	0.0124	0.1528	0.0353	0.1049	0.0492	0.0034
9	rs79000214	106142712	0.86	0.193417951625055	1.07	0.0427611820736564	0.272864945883097	0.147232115951566	0.0086	0.0063	0.1067	0.0138	0.0506	0.0118	0.0163	0.0201	0.0024	0.0315	0.0458	0.1064	0.007	0.0411	0.1132	0.0121	0.0154	0.0041	0.0029	0.0194	0.0124	0.1543	0.0352	0.1048	0.0499	0.0032
9	rs303634	106149608	0.86	0.193417951625055	1.07	0.0427611820736564	0.274348336240919	0.139326887209051	0.0086	0.0063	0.1067	0.0138	0.0506	0.0118	0.0163	0.0201	0.0024	0.0315	0.0458	0.1063	0.007	0.0411	0.1133	0.0121	0.0154	0.0041	0.0029	0.0194	0.0124	0.1543	0.0352	0.1047	0.05	0.0032
9	rs75950725	106154141	0.86	0.193417951625055	1.07	0.0427611820736564	0.275417202101756	0.137215233806753	0.0086	0.0063	0.1067	0.0138	0.0506	0.0118	0.0163	0.0201	0.0024	0.0315	0.0459	0.1063	0.007	0.0411	0.1133	0.0121	0.0154	0.0041	0.0029	0.0194	0.0124	0.1544	0.0352	0.1047	0.05	0.0032
9	rs303620	106163708	0.87	0.165571370278195	1.08	0.0351072409391166	0.273884310751313	0.132846540895029	0.0085	0.0063	0.1071	0.0138	0.0505	0.0119	0.0159	0.0199	0.0023	0.0315	0.0454	0.1063	0.0069	0.0413	0.1137	0.012	0.0155	0.004	0.0028	0.0194	0.0122	0.1545	0.0353	0.1049	0.0503	0.0031
9	rs13290708	106163820	0.87	0.165571370278195	1.08	0.0351072409391166	0.272032445588817	0.134115369812306	0.0085	0.0063	0.1072	0.0138	0.0505	0.0119	0.0159	0.02	0.0023	0.0316	0.0454	0.1061	0.0069	0.0413	0.1137	0.012	0.0155	0.004	0.0028	0.0193	0.0122	0.1545	0.0354	0.1049	0.0502	0.0031
9	rs79624687	106172590	0.87	0.165571370278195	1.09	0.0286025630236612	0.257327493987456	0.120668375289539	0.0085	0.0063	0.1074	0.0139	0.0505	0.012	0.016	0.0202	0.0023	0.0312	0.0453	0.1066	0.0069	0.041	0.1136	0.012	0.0158	0.0039	0.0028	0.0193	0.0122	0.1544	0.0353	0.1048	0.05	0.0031
9	rs303543	106173210	0.87	0.165571370278195	1.12	0.0147375964059179	0.258090378539983	0.117800852466429	0.0085	0.0063	0.1074	0.0139	0.0505	0.012	0.016	0.0203	0.0023	0.0312	0.0453	0.1066	0.0069	0.041	0.1136	0.012	0.0158	0.0039	0.0028	0.0193	0.0123	0.1544	0.0353	0.1047	0.05	0.0031
9	rs117173617	106184998	0.87	0.165571370278195	1.13	0.0116180838853521	0.272957530675203	0.115302490246665	0.0085	0.0064	0.1081	0.014	0.0502	0.0124	0.0161	0.0201	0.0023	0.031	0.045	0.1063	0.0069	0.0406	0.1133	0.012	0.0163	0.0039	0.0028	0.0192	0.0124	0.1542	0.0354	0.105	0.0498	0.0031
9	rs12000509	106189254	0.87	0.165571370278195	1.13	0.0116180838853521	0.305907020965537	0.114018222871647	0.0084	0.0065	0.1091	0.0141	0.0499	0.0128	0.0163	0.0199	0.0023	0.0309	0.0444	0.1061	0.007	0.0401	0.1129	0.0121	0.017	0.0038	0.0027	0.0189	0.0125	0.1539	0.0356	0.1055	0.0495	0.0031
9	rs12682841	106205827	0.87	0.165571370278195	1.13	0.0116180838853521	0.332056565015079	0.11444570419554	0.0084	0.0065	0.1092	0.0141	0.0499	0.013	0.0163	0.0199	0.0023	0.0308	0.0443	0.106	0.007	0.0401	0.1129	0.0121	0.0171	0.0038	0.0027	0.0192	0.0125	0.1538	0.0356	0.1053	0.0494	0.0031
9	rs75983337	106210597	0.87	0.165571370278195	1.13	0.0116180838853521	0.339132807532145	0.11011410358038	0.0083	0.0065	0.1092	0.0141	0.05	0.0131	0.0163	0.0199	0.0023	0.0308	0.0442	0.106	0.007	0.0401	0.1124	0.012	0.0173	0.0038	0.0028	0.0192	0.0125	0.1537	0.0358	0.1056	0.0495	0.0031
9	rs118110786	106212032	0.87	0.165571370278195	1.13	0.0116180838853521	0.343771308649587	0.111296809245489	0.0083	0.0065	0.1092	0.0141	0.05	0.0131	0.0163	0.0199	0.0023	0.0307	0.0441	0.106	0.0071	0.0402	0.1123	0.012	0.0173	0.0038	0.0028	0.0192	0.0125	0.1536	0.0359	0.1057	0.0495	0.0031
9	rs75671224	106212665	0.87	0.165571370278195	1.13	0.0116180838853521	0.349549364641329	0.116678387763124	0.0083	0.0066	0.1091	0.0141	0.05	0.0131	0.0163	0.0199	0.0024	0.0307	0.0441	0.106	0.0071	0.0402	0.1123	0.012	0.0173	0.0039	0.0028	0.0192	0.0125	0.1535	0.0359	0.1057	0.0495	0.0031
9	rs113707319	106215609	0.87	0.165571370278195	1.13	0.0116180838853521	0.357722134151022	0.114702484957293	0.0083	0.0066	0.1091	0.0141	0.05	0.0132	0.0162	0.0199	0.0024	0.0307	0.0441	0.106	0.0072	0.0402	0.1122	0.012	0.0174	0.0039	0.0028	0.0192	0.0124	0.1534	0.036	0.1057	0.0494	0.0031
9	rs116120455	106230949	0.87	0.165571370278195	1.14	0.00907940974119467	0.4193628485096	0.134206170372496	0.0083	0.0067	0.1091	0.0141	0.0501	0.0133	0.0163	0.0199	0.0024	0.0306	0.0441	0.106	0.0074	0.0403	0.1116	0.0119	0.0176	0.004	0.003	0.0193	0.0123	0.1532	0.0363	0.1059	0.0488	0.0032
9	rs5022129	106241085	0.88	0.140769569262351	1.14	0.00907940974119467	0.533798615451434	0.209260572369943	0.0086	0.0069	0.1089	0.0141	0.0502	0.0136	0.0162	0.0199	0.0025	0.0304	0.0442	0.1061	0.0077	0.0408	0.1106	0.0116	0.0179	0.0045	0.0031	0.0195	0.012	0.1538	0.0366	0.1055	0.0472	0.0033
9	rs75446535	106242837	0.88	0.140769569262351	1.14	0.00907940974119467	0.574177995022803	0.202297304811855	0.0086	0.0069	0.1086	0.0141	0.0503	0.0137	0.0162	0.02	0.0024	0.0304	0.0443	0.1059	0.0078	0.0407	0.1109	0.0116	0.018	0.0045	0.0032	0.0195	0.0118	0.1541	0.0367	0.1054	0.0469	0.0033
9	rs10990738	106254873	0.88	0.140769569262351	1.14	0.00907940974119467	0.627873081817584	0.210216168616924	0.0086	0.0069	0.1084	0.0141	0.0503	0.0138	0.0162	0.02	0.0023	0.0303	0.0443	0.1059	0.0078	0.0407	0.111	0.0116	0.0181	0.0044	0.0032	0.0195	0.0117	0.1544	0.0366	0.1054	0.0468	0.0034
9	rs12380783	106259064	0.88	0.140769569262351	1.14	0.00907940974119467	0.652934953966352	0.207776965015592	0.0086	0.0069	0.1084	0.0141	0.0503	0.0138	0.0162	0.02	0.0023	0.0303	0.0443	0.1059	0.0078	0.0407	0.111	0.0116	0.0181	0.0044	0.0032	0.0196	0.0117	0.1544	0.0366	0.1054	0.0468	0.0034
9	rs78230594	106263388	0.88	0.140769569262351	1.14	0.00907940974119467	0.648727012260057	0.207776965015592	0.0086	0.0069	0.1084	0.0141	0.0503	0.0138	0.0162	0.02	0.0023	0.0303	0.0443	0.1059	0.0078	0.0407	0.111	0.0116	0.0181	0.0044	0.0032	0.0196	0.0117	0.1544	0.0366	0.1054	0.0468	0.0034
9	rs35930792	106265368	0.88	0.140769569262351	1.14	0.00907940974119467	0.647943846011717	0.206402475603754	0.0086	0.007	0.1083	0.014	0.0503	0.0138	0.0162	0.02	0.0023	0.0304	0.0445	0.1058	0.0078	0.0408	0.111	0.0116	0.0181	0.0044	0.0032	0.0195	0.0117	0.1544	0.0367	0.1053	0.0468	0.0034
9	rs117621094	106269124	0.88	0.140769569262351	1.14	0.00907940974119467	0.648086207934488	0.200411932867976	0.0086	0.007	0.1083	0.014	0.0502	0.0139	0.0162	0.0201	0.0023	0.0305	0.0446	0.1056	0.0079	0.0408	0.111	0.0116	0.0181	0.0044	0.0032	0.0194	0.0118	0.1544	0.0367	0.1052	0.0468	0.0034
9	rs11789102	106286705	0.88	0.140769569262351	1.14	0.00907940974119467	0.686090262430723	0.216408881536101	0.0086	0.0071	0.1083	0.0139	0.0502	0.0139	0.0162	0.0202	0.0023	0.0306	0.0448	0.1057	0.0079	0.0409	0.1107	0.0117	0.0181	0.0044	0.0033	0.0192	0.0118	0.1544	0.0367	0.105	0.0467	0.0034
9	rs7038693	106288263	0.88	0.140769569262351	1.14	0.00907940974119467	0.696202569041575	0.220930067034867	0.0086	0.0071	0.1083	0.0139	0.0502	0.0139	0.0162	0.0202	0.0023	0.0306	0.0448	0.1057	0.0079	0.0409	0.1107	0.0117	0.0181	0.0044	0.0033	0.0192	0.0118	0.1544	0.0367	0.105	0.0467	0.0034
9	rs113328780	106292172	0.88	0.140769569262351	1.14	0.00907940974119467	0.685798139814032	0.204925658155829	0.0087	0.0071	0.1082	0.0139	0.0502	0.0137	0.0162	0.0202	0.0023	0.0306	0.0448	0.1057	0.0079	0.041	0.1107	0.0117	0.0181	0.0044	0.0033	0.0192	0.0118	0.1544	0.0367	0.105	0.0467	0.0034
9	rs79039426	106302114	0.88	0.140769569262351	1.14	0.00907940974119467	0.692457704946528	0.201668190340781	0.0086	0.0071	0.1086	0.0138	0.0501	0.0137	0.0162	0.0205	0.0022	0.0306	0.0443	0.1058	0.008	0.0407	0.1107	0.0117	0.0182	0.0043	0.0032	0.0195	0.0119	0.1544	0.0365	0.1052	0.0467	0.0033
9	rs72730798	106309806	0.88	0.140769569262351	1.14	0.00907940974119467	0.698704154865034	0.201877822249935	0.0086	0.0071	0.1086	0.0138	0.0501	0.0137	0.0162	0.0205	0.0022	0.0306	0.0443	0.1058	0.008	0.0407	0.1107	0.0117	0.0182	0.0043	0.0032	0.0195	0.0119	0.1544	0.0365	0.1052	0.0467	0.0033
9	rs10820453	106310984	0.88	0.140769569262351	1.13	0.0116180838853521	0.69988275683053	0.205558147020254	0.0086	0.0071	0.1086	0.0138	0.0501	0.0137	0.0162	0.0205	0.0022	0.0306	0.0443	0.1058	0.008	0.0407	0.1107	0.0117	0.0182	0.0043	0.0032	0.0195	0.0119	0.1544	0.0365	0.1052	0.0467	0.0033
9	rs118166677	106312209	0.88	0.140769569262351	1.13	0.0116180838853521	0.67931284455855	0.204293819943217	0.0086	0.0071	0.1085	0.0138	0.0501	0.0137	0.0162	0.0205	0.0022	0.0306	0.0443	0.1058	0.008	0.0407	0.1107	0.0117	0.0182	0.0043	0.0032	0.0195	0.0119	0.1544	0.0365	0.1052	0.0467	0.0033
9	rs71511721	106313145	0.88	0.140769569262351	1.13	0.0116180838853521	0.65837351386378	0.203767785973492	0.0086	0.0071	0.1085	0.0138	0.0501	0.0137	0.0162	0.0205	0.0022	0.0306	0.0444	0.1058	0.0079	0.0407	0.1107	0.0117	0.0182	0.0043	0.0032	0.0195	0.0119	0.1544	0.0364	0.1052	0.0467	0.0033
9	rs77803032	106325849	0.88	0.140769569262351	1.13	0.0116180838853521	0.643750560872865	0.191177626640573	0.0085	0.0071	0.1085	0.0138	0.0502	0.0137	0.0162	0.0205	0.0022	0.0306	0.0445	0.1059	0.0079	0.0407	0.1107	0.0117	0.0182	0.0043	0.0032	0.0196	0.0119	0.1544	0.0363	0.1053	0.0467	0.0033
9	rs76656609	106327086	0.88	0.140769569262351	1.13	0.0116180838853521	0.63744853057301	0.180374233113658	0.0085	0.0071	0.1085	0.0138	0.0502	0.0137	0.0162	0.0205	0.0022	0.0306	0.0445	0.1059	0.0079	0.0406	0.1107	0.0117	0.0183	0.0043	0.0032	0.0196	0.0119	0.1544	0.0363	0.1053	0.0467	0.0033
9	rs2662784	106338236	0.88	0.140769569262351	1.13	0.0116180838853521	0.44938493550914	0.188303075145859	0.0082	0.0073	0.1081	0.0142	0.0502	0.0138	0.0165	0.0204	0.002	0.0303	0.0453	0.1077	0.007	0.0389	0.1118	0.0116	0.0185	0.0042	0.0033	0.0198	0.0119	0.1547	0.0344	0.1061	0.0464	0.0032
9	rs1396553	106344921	0.88	0.140769569262351	1.13	0.0116180838853521	0.473768486800794	0.206296871481922	0.0082	0.0073	0.1081	0.0143	0.0502	0.0138	0.0166	0.0204	0.0019	0.0303	0.0453	0.108	0.007	0.0388	0.112	0.0116	0.0186	0.0041	0.0033	0.0199	0.0119	0.1547	0.0341	0.1061	0.0465	0.0032
9	rs79539254	106349434	0.88	0.140769569262351	1.13	0.0116180838853521	0.472540521673534	0.197074828949194	0.0082	0.0073	0.1081	0.0143	0.05	0.0138	0.0166	0.0203	0.0019	0.0302	0.0452	0.1082	0.007	0.0388	0.1121	0.0116	0.0186	0.0041	0.0033	0.0198	0.0119	0.1547	0.0341	0.1061	0.0464	0.0032
9	rs2136246	106350304	0.88	0.140769569262351	1.13	0.0116180838853521	0.474444527809918	0.202402220991844	0.0082	0.0073	0.1081	0.0143	0.05	0.0138	0.0166	0.0203	0.0019	0.0302	0.0452	0.1082	0.007	0.0388	0.1121	0.0116	0.0186	0.0041	0.0033	0.0198	0.0119	0.1547	0.0341	0.1061	0.0464	0.0032
9	rs7022230	106360504	0.88	0.140769569262351	1.13	0.0116180838853521	0.470762725027037	0.21309159484377	0.0082	0.0073	0.1081	0.0143	0.05	0.0138	0.0166	0.0203	0.0019	0.0302	0.0451	0.1082	0.007	0.0388	0.1121	0.0116	0.0186	0.0041	0.0033	0.0198	0.0119	0.1548	0.0341	0.1061	0.0464	0.0032
9	rs78782123	106364679	0.88	0.140769569262351	1.13	0.0116180838853521	0.462651198059227	0.200725750430196	0.0082	0.0073	0.1082	0.0143	0.0498	0.0138	0.0167	0.0202	0.0019	0.0302	0.0449	0.1083	0.007	0.0387	0.1123	0.0117	0.0186	0.0041	0.0032	0.0198	0.0119	0.1548	0.0342	0.1062	0.0464	0.0032
9	rs4145210	106365117	0.88	0.140769569262351	1.13	0.0116180838853521	0.463258696471783	0.200935053612401	0.0082	0.0073	0.1082	0.0143	0.0498	0.0138	0.0167	0.0202	0.0019	0.0302	0.0449	0.1083	0.007	0.0387	0.1123	0.0117	0.0186	0.0041	0.0032	0.0198	0.0119	0.1548	0.0342	0.1062	0.0464	0.0032
9	rs953294	106367650	0.88	0.140769569262351	1.13	0.0116180838853521	0.452143148898234	0.206085717253098	0.0082	0.0073	0.1082	0.0143	0.0498	0.0139	0.0167	0.0202	0.0019	0.0302	0.0448	0.1083	0.007	0.0387	0.1123	0.0117	0.0186	0.0041	0.0031	0.0197	0.0119	0.1548	0.0342	0.1063	0.0463	0.0032
9	rs61455702	106375295	0.88	0.140769569262351	1.13	0.0116180838853521	0.458470075978801	0.211066798329293	0.0082	0.0073	0.1083	0.0143	0.0498	0.0139	0.0167	0.0202	0.0019	0.0302	0.0448	0.1083	0.007	0.0387	0.1123	0.0117	0.0186	0.0042	0.0031	0.0197	0.0119	0.1549	0.0342	0.1063	0.0463	0.0032
9	rs10990834	106377538	0.88	0.140769569262351	1.13	0.0116180838853521	0.458228261293092	0.207882820614509	0.0082	0.0073	0.1083	0.0143	0.0498	0.0139	0.0167	0.0202	0.0019	0.0302	0.0448	0.1083	0.007	0.0387	0.1123	0.0117	0.0186	0.0042	0.0031	0.0197	0.0119	0.1549	0.0342	0.1063	0.0463	0.0032
9	rs73497772	106378479	0.88	0.140769569262351	1.13	0.0116180838853521	0.445799729044841	0.223744197961251	0.0082	0.0073	0.1082	0.0143	0.0497	0.0138	0.0166	0.0203	0.0019	0.0302	0.0446	0.1082	0.0071	0.0387	0.1124	0.0117	0.0187	0.0042	0.0031	0.0197	0.0118	0.1548	0.0342	0.1065	0.0463	0.0033
9	rs118060008	106379485	0.88	0.140769569262351	1.13	0.0116180838853521	0.450403309878792	0.228860641011915	0.0082	0.0073	0.1081	0.0143	0.0497	0.0138	0.0166	0.0203	0.0019	0.0301	0.0446	0.1082	0.0071	0.0387	0.1124	0.0117	0.0187	0.0042	0.0031	0.0197	0.0118	0.1548	0.0342	0.1066	0.0463	0.0033
9	rs6479176	106380535	0.88	0.140769569262351	1.14	0.00907940974119467	0.45346522233203	0.227441694554752	0.0082	0.0073	0.1081	0.0143	0.0497	0.0138	0.0166	0.0203	0.0019	0.0301	0.0445	0.1082	0.0071	0.0387	0.1124	0.0117	0.0187	0.0043	0.0031	0.0197	0.0118	0.1548	0.0342	0.1067	0.0463	0.0033
9	rs79497419	106387762	0.88	0.140769569262351	1.13	0.0116180838853521	0.406958541732141	0.215336944165473	0.0083	0.0073	0.1081	0.0143	0.0497	0.0139	0.0166	0.0203	0.0019	0.0303	0.0447	0.108	0.0069	0.0388	0.1124	0.0117	0.0188	0.0042	0.0031	0.0197	0.0118	0.1547	0.0343	0.1067	0.0464	0.0032
9	rs117490915	106393187	0.88	0.140769569262351	1.13	0.0116180838853521	0.26070242103353	0.174854293958942	0.0085	0.0073	0.108	0.0143	0.0495	0.0141	0.0167	0.0203	0.0018	0.0307	0.0452	0.1075	0.0061	0.0392	0.1121	0.0116	0.0191	0.0042	0.003	0.0197	0.0116	0.1544	0.0345	0.1069	0.0466	0.0029
9	rs10990850	106394337	0.88	0.140769569262351	1.13	0.0116180838853521	0.247478217800658	0.173757448789393	0.0085	0.0073	0.108	0.0143	0.0495	0.0141	0.0167	0.0203	0.0018	0.0308	0.0453	0.1074	0.006	0.0393	0.1121	0.0116	0.0192	0.0042	0.0029	0.0197	0.0116	0.1544	0.0345	0.1069	0.0467	0.0029
9	rs118158986	106399247	0.88	0.140769569262351	1.13	0.0116180838853521	0.230094854802982	0.111805161728862	0.0085	0.0073	0.1078	0.0144	0.0495	0.0141	0.0166	0.0203	0.0017	0.031	0.0455	0.107	0.0059	0.0394	0.1118	0.0116	0.0193	0.0041	0.0029	0.0198	0.0115	0.1542	0.0345	0.1073	0.0468	0.0028
9	rs72732554	106401707	0.88	0.140769569262351	1.13	0.0116180838853521	0.231403955865923	0.123385683898008	0.0085	0.0073	0.1078	0.0144	0.0495	0.0141	0.0166	0.0203	0.0017	0.031	0.0455	0.107	0.0059	0.0394	0.1118	0.0116	0.0193	0.0041	0.0029	0.0198	0.0115	0.1541	0.0345	0.1074	0.0468	0.0028
9	rs10990872	106420345	0.88	0.140769569262351	1.13	0.0116180838853521	0.240250976358245	0.123121727008339	0.0085	0.0073	0.1077	0.0144	0.0494	0.0142	0.0167	0.0203	0.0017	0.0311	0.0456	0.1069	0.0058	0.0394	0.1116	0.0117	0.0195	0.0041	0.0029	0.0198	0.0114	0.154	0.0345	0.1077	0.0469	0.0027
9	rs79895321	106423369	0.88	0.140769569262351	1.13	0.0116180838853521	0.243849868157331	0.118753801228155	0.0085	0.0073	0.1077	0.0144	0.0495	0.0141	0.0167	0.0203	0.0017	0.0311	0.0456	0.1069	0.0058	0.0395	0.1115	0.0117	0.0195	0.0041	0.0029	0.0198	0.0114	0.1539	0.0345	0.1078	0.0469	0.0027
9	rs75560894	106429325	0.88	0.140769569262351	1.13	0.0116180838853521	0.255939520660433	0.115216702404417	0.0085	0.0073	0.1076	0.0144	0.0497	0.0141	0.0167	0.0203	0.0016	0.0311	0.0457	0.1069	0.0058	0.0395	0.1112	0.0118	0.0195	0.0041	0.0028	0.0198	0.0113	0.1536	0.0345	0.1083	0.0469	0.0028
9	rs1995220	106429592	0.88	0.140769569262351	1.13	0.0116180838853521	0.256252576123899	0.115216702404417	0.0085	0.0073	0.1076	0.0144	0.0497	0.0141	0.0167	0.0203	0.0016	0.0311	0.0457	0.1069	0.0058	0.0395	0.1112	0.0118	0.0195	0.0041	0.0028	0.0198	0.0113	0.1536	0.0345	0.1083	0.0469	0.0028
9	rs993787	106436307	0.88	0.140769569262351	1.14	0.00907940974119467	0.269819160159535	0.121017717592685	0.0085	0.0073	0.1076	0.0144	0.0497	0.0141	0.0168	0.0203	0.0016	0.0311	0.0456	0.1069	0.0058	0.0395	0.1112	0.0119	0.0196	0.0041	0.0028	0.0198	0.0113	0.1534	0.0345	0.1085	0.0468	0.0029
9	rs993786	106436356	0.88	0.140769569262351	1.14	0.00907940974119467	0.272263557925563	0.119014199330991	0.0085	0.0073	0.1073	0.0144	0.05	0.0141	0.0168	0.0202	0.0017	0.0311	0.0455	0.1063	0.0056	0.0394	0.1106	0.0119	0.0196	0.0046	0.0028	0.0205	0.0112	0.154	0.0344	0.1082	0.0468	0.0029
9	rs141882422	106436976	0.88	0.140769569262351	1.14	0.00907940974119467	0.260521820523877	0.112314398867816	0.0085	0.0073	0.1071	0.0145	0.0499	0.0141	0.0168	0.0203	0.0016	0.0311	0.0456	0.1064	0.0056	0.0393	0.1106	0.0119	0.0197	0.0046	0.0028	0.0204	0.0113	0.154	0.0345	0.1083	0.0469	0.0029
9	rs74426790	106437686	0.88	0.140769569262351	1.14	0.00907940974119467	0.254377375636831	0.103614121799262	0.0085	0.0073	0.107	0.0145	0.0499	0.0141	0.0168	0.0203	0.0016	0.031	0.0456	0.1063	0.0056	0.0393	0.1105	0.0119	0.0197	0.0046	0.0028	0.0204	0.0113	0.154	0.0345	0.1084	0.0469	0.0028
9	rs10990889	106441405	0.88	0.140769569262351	1.14	0.00907940974119467	0.259214503083658	0.10726204707087	0.0085	0.0074	0.1069	0.0146	0.0499	0.0141	0.0169	0.0205	0.0017	0.031	0.0457	0.1063	0.0056	0.0392	0.1097	0.012	0.0199	0.0046	0.0028	0.0203	0.0113	0.1541	0.0344	0.1089	0.047	0.0028
9	rs7872861	106441558	0.88	0.140769569262351	1.13	0.0116180838853521	0.259439647278562	0.107429017812286	0.0085	0.0074	0.1069	0.0146	0.0499	0.0141	0.0169	0.0205	0.0017	0.031	0.0457	0.1063	0.0056	0.0392	0.1097	0.012	0.0199	0.0046	0.0028	0.0203	0.0113	0.1541	0.0344	0.1089	0.047	0.0028
9	rs17799628	106442996	0.88	0.140769569262351	1.13	0.0116180838853521	0.257192995071145	0.1069284058188	0.0085	0.0074	0.1068	0.0146	0.0499	0.0142	0.0169	0.0205	0.0017	0.031	0.0457	0.1063	0.0056	0.0392	0.1096	0.012	0.0199	0.0046	0.0028	0.0204	0.0113	0.1541	0.0344	0.1088	0.0469	0.0028
9	rs1499415	106443162	0.88	0.140769569262351	1.13	0.0116180838853521	0.256924112244875	0.106678437841221	0.0085	0.0074	0.1068	0.0146	0.0499	0.0142	0.0169	0.0205	0.0017	0.031	0.0457	0.1063	0.0056	0.0392	0.1096	0.012	0.0199	0.0046	0.0028	0.0204	0.0113	0.1541	0.0344	0.1088	0.0469	0.0028
9	rs10990898	106451606	0.88	0.140769569262351	1.13	0.0116180838853521	0.25907946764721	0.0947903717034728	0.0084	0.0074	0.1067	0.0147	0.0499	0.0141	0.017	0.0206	0.0016	0.0309	0.0456	0.1065	0.0056	0.0393	0.1096	0.0121	0.0201	0.0046	0.0027	0.0204	0.0112	0.154	0.0342	0.1088	0.047	0.0027
9	rs76312019	106453141	0.88	0.140769569262351	1.13	0.0116180838853521	0.257372335478154	0.0952680550137495	0.0084	0.0074	0.1067	0.0147	0.0499	0.0141	0.017	0.0206	0.0016	0.0309	0.0456	0.1065	0.0056	0.0393	0.1096	0.0121	0.0201	0.0046	0.0027	0.0204	0.0112	0.154	0.0342	0.1091	0.0469	0.0027
9	rs407136	106460723	0.88	0.140769569262351	1.13	0.0116180838853521	0.252731643692665	0.0904559840929823	0.0084	0.0074	0.1069	0.0148	0.0499	0.0142	0.017	0.0206	0.0016	0.0308	0.0456	0.1066	0.0055	0.0393	0.1095	0.0121	0.0201	0.0046	0.0026	0.0203	0.0112	0.1539	0.0342	0.1091	0.047	0.0027
9	rs12554273	106461857	0.88	0.140769569262351	1.13	0.0116180838853521	0.252021784109093	0.0886673725206129	0.0084	0.0074	0.1069	0.0148	0.0499	0.0141	0.0169	0.0206	0.0015	0.0308	0.0456	0.1066	0.0056	0.0393	0.1096	0.0121	0.0202	0.0045	0.0026	0.0203	0.0112	0.1539	0.0342	0.109	0.047	0.0027
9	rs10990908	106471657	0.89	0.118826527661215	1.13	0.0116180838853521	0.252199146627097	0.0805359924956951	0.0083	0.0073	0.1071	0.0151	0.0497	0.0143	0.0171	0.0205	0.0014	0.0309	0.0457	0.1066	0.0054	0.0394	0.1094	0.0123	0.0204	0.0045	0.0025	0.0203	0.0113	0.1543	0.0339	0.1084	0.0469	0.0025
9	rs4743664	106483432	0.89	0.118826527661215	1.13	0.0116180838853521	0.275277657781996	0.077798168634899	0.0085	0.0073	0.1072	0.0154	0.05	0.0141	0.0175	0.0205	0.0013	0.0311	0.0458	0.1065	0.0053	0.0392	0.1091	0.0125	0.0203	0.0045	0.0025	0.0204	0.0114	0.1544	0.0338	0.1074	0.0472	0.0025
9	rs77216211	106484397	0.89	0.118826527661215	1.13	0.0116180838853521	0.27267982715075	0.0775778760165104	0.0085	0.0073	0.1072	0.0154	0.05	0.0141	0.0175	0.0205	0.0013	0.0311	0.0458	0.1064	0.0053	0.0391	0.109	0.0125	0.0202	0.0045	0.0025	0.0204	0.0114	0.1542	0.0338	0.1076	0.0472	0.0025
9	rs7866363	106489115	0.89	0.118826527661215	1.13	0.0116180838853521	0.254288267918473	0.0784605750124373	0.0085	0.0073	0.107	0.0155	0.0501	0.0141	0.0176	0.0205	0.0013	0.0311	0.0458	0.1067	0.0053	0.039	0.1089	0.0125	0.0199	0.0045	0.0025	0.0204	0.0114	0.1542	0.0338	0.1076	0.0473	0.0025
9	rs117659148	106489412	0.89	0.118826527661215	1.13	0.0116180838853521	0.249987022088307	0.0786818857989365	0.0085	0.0073	0.1069	0.0155	0.0502	0.0141	0.0176	0.0205	0.0013	0.0312	0.0458	0.1067	0.0053	0.039	0.1089	0.0125	0.0199	0.0045	0.0025	0.0204	0.0114	0.1542	0.0338	0.1074	0.0473	0.0025
9	rs10820539	106491119	0.9	0.0995502148251544	1.13	0.0116180838853521	0.216781961524361	0.112994754844534	0.0089	0.0079	0.1055	0.0175	0.0504	0.0167	0.0176	0.0211	0.0019	0.0327	0.0471	0.1083	0.0057	0.0372	0.1017	0.0134	0.0213	0.0054	0.0029	0.0191	0.0127	0.1497	0.0338	0.1079	0.0457	0.0033
9	rs377784	106491601	0.9	0.0995502148251544	1.13	0.0116180838853521	0.165548746452995	0.0994473743104156	0.0093	0.008	0.0994	0.0182	0.0508	0.0171	0.018	0.0217	0.002	0.0343	0.0472	0.1097	0.0056	0.0368	0.0977	0.0135	0.0222	0.0053	0.003	0.0191	0.0136	0.1506	0.0331	0.1086	0.0467	0.0034
9	rs2118874	106491687	0.91	0.0827439743829911	1.13	0.0116180838853521	0.167512564720948	0.0917086021624525	0.0094	0.008	0.0986	0.0183	0.0509	0.0172	0.018	0.0218	0.002	0.0345	0.0472	0.11	0.0056	0.0367	0.0972	0.0136	0.0223	0.0053	0.003	0.0191	0.0136	0.1508	0.033	0.1084	0.0471	0.0034
9	rs116895040	106492361	0.92	0.0682081798453755	1.13	0.0116180838853521	0.167758992947834	0.0987998293315967	0.0095	0.0085	0.0975	0.0182	0.0505	0.0174	0.0186	0.0227	0.0022	0.0355	0.047	0.1097	0.0054	0.0365	0.0948	0.0132	0.0225	0.0051	0.003	0.0192	0.0136	0.1504	0.0325	0.1103	0.0478	0.0034
9	rs433341	106493088	0.92	0.0682081798453755	1.13	0.0116180838853521	0.180533666834422	0.0917871177191262	0.0097	0.0088	0.0963	0.0182	0.0502	0.0178	0.0192	0.0234	0.0023	0.0362	0.0469	0.1094	0.0052	0.0362	0.0935	0.013	0.0226	0.0048	0.003	0.0192	0.0136	0.15	0.0321	0.1117	0.0483	0.0034
9	rs16923266	106493525	0.92	0.0682081798453755	1.13	0.0116180838853521	0.174348356240343	0.0884351260480472	0.0097	0.0089	0.0962	0.0183	0.0501	0.0178	0.0192	0.0235	0.0023	0.0362	0.0465	0.1096	0.0051	0.036	0.0933	0.0129	0.0225	0.0048	0.003	0.0192	0.0136	0.1503	0.032	0.1121	0.0486	0.0033
9	rs385589	106501424	0.92	0.0682081798453755	1.13	0.0116180838853521	0.174997366974762	0.0865092214414839	0.0097	0.009	0.0962	0.0183	0.0502	0.0178	0.0192	0.0236	0.0024	0.0362	0.0463	0.1095	0.005	0.036	0.0932	0.0129	0.0225	0.0047	0.003	0.0192	0.0137	0.1504	0.0319	0.1123	0.0487	0.0033
9	rs117130564	106517152	0.92	0.0682081798453755	1.13	0.0116180838853521	0.160664009425754	0.0606708402544973	0.0097	0.009	0.0961	0.0183	0.0507	0.0177	0.0192	0.0236	0.0024	0.0363	0.0463	0.1096	0.0039	0.0361	0.0931	0.013	0.0223	0.0047	0.003	0.0194	0.0136	0.1507	0.0321	0.1123	0.0487	0.0033
9	rs117348741	106520727	0.91	0.0827439743829911	1.12	0.0147375964059179	0.166318633646058	0.0642925244573774	0.0097	0.009	0.0958	0.0182	0.0509	0.0177	0.0191	0.0238	0.0024	0.0364	0.0462	0.1097	0.0039	0.0362	0.093	0.0129	0.0222	0.0047	0.003	0.0194	0.0136	0.1509	0.0321	0.1124	0.0488	0.0033
9	rs7042090	106525061	0.91	0.0827439743829911	1.12	0.0147375964059179	0.171445110642364	0.0681412792066994	0.0097	0.009	0.0957	0.0182	0.0509	0.0177	0.0191	0.0238	0.0024	0.0364	0.0461	0.1097	0.0039	0.0362	0.093	0.0129	0.0222	0.0047	0.003	0.0194	0.0136	0.1509	0.0321	0.1124	0.0488	0.0033
9	rs10760988	106539597	0.91	0.0827439743829911	1.12	0.0147375964059179	0.169419056087554	0.0680022136518628	0.0097	0.009	0.0957	0.0182	0.0508	0.0176	0.0191	0.0238	0.0024	0.0364	0.0461	0.1098	0.0038	0.0363	0.093	0.0128	0.0221	0.0047	0.003	0.0194	0.0136	0.151	0.0321	0.1125	0.0488	0.0033
9	rs117590804	106543785	0.91	0.0827439743829911	1.12	0.0147375964059179	0.176263335263472	0.0762614879656374	0.0096	0.009	0.0956	0.0181	0.051	0.0173	0.0193	0.0238	0.0024	0.0363	0.0461	0.1102	0.0038	0.0364	0.093	0.0128	0.0221	0.0047	0.0031	0.0195	0.0136	0.1509	0.0321	0.1122	0.0489	0.0035
9	rs66924647	106544653	0.91	0.0827439743829911	1.12	0.0147375964059179	0.172731946709951	0.0739440968086657	0.0096	0.009	0.0956	0.0181	0.051	0.0172	0.0192	0.0238	0.0024	0.0363	0.0461	0.1102	0.0038	0.0365	0.093	0.0127	0.022	0.0047	0.0031	0.0195	0.0136	0.1509	0.0321	0.1122	0.049	0.0035
9	rs74758909	106546398	0.91	0.0827439743829911	1.11	0.0185358352188032	0.172946963083659	0.0742321627303153	0.0096	0.009	0.0955	0.0182	0.051	0.0173	0.0192	0.0238	0.0024	0.0363	0.0461	0.1103	0.0038	0.0365	0.093	0.0127	0.022	0.0047	0.0031	0.0195	0.0136	0.1509	0.0321	0.1122	0.049	0.0035
9	rs62582985	106551563	0.91	0.0827439743829911	1.11	0.0185358352188032	0.177716630351929	0.0726535170803705	0.0095	0.009	0.0955	0.0182	0.0509	0.0173	0.0192	0.0237	0.0024	0.0363	0.0461	0.1103	0.0038	0.0365	0.0931	0.0127	0.022	0.0047	0.0033	0.0195	0.0136	0.1509	0.0321	0.1122	0.049	0.0036
9	rs7854817	106553449	0.91	0.0827439743829911	1.12	0.0147375964059179	0.178555402224082	0.0718694516388229	0.0095	0.009	0.0955	0.0182	0.0509	0.0173	0.0192	0.0237	0.0024	0.0363	0.0461	0.1103	0.0038	0.0365	0.0931	0.0127	0.022	0.0047	0.0033	0.0195	0.0136	0.1509	0.0321	0.1122	0.049	0.0036
9	rs16923338	106557115	0.91	0.0827439743829911	1.12	0.0147375964059179	0.17917683165397	0.0736564921435649	0.0095	0.009	0.0955	0.0182	0.0509	0.0173	0.0192	0.0237	0.0024	0.0363	0.0461	0.1103	0.0038	0.0365	0.0931	0.0127	0.022	0.0047	0.0033	0.0195	0.0136	0.1509	0.0321	0.1122	0.049	0.0036
9	rs78719372	106562252	0.91	0.0827439743829911	1.12	0.0147375964059179	0.177680213806834	0.0713723338817499	0.0094	0.009	0.0954	0.0181	0.0509	0.0173	0.0192	0.0237	0.0024	0.0363	0.0461	0.1103	0.0038	0.0366	0.0931	0.0127	0.0221	0.0047	0.0033	0.0195	0.0136	0.1509	0.0321	0.1122	0.0491	0.0036
9	rs4490900	106577135	0.92	0.0682081798453755	1.12	0.0147375964059179	0.169560778049745	0.0397158453180618	0.009	0.0091	0.0948	0.0181	0.0505	0.0175	0.0194	0.0239	0.0024	0.036	0.0463	0.1104	0.0035	0.0376	0.0925	0.0129	0.0222	0.0044	0.0034	0.02	0.0137	0.1505	0.032	0.1121	0.05	0.0034
9	rs117331235	106588608	0.92	0.0682081798453755	1.12	0.0147375964059179	0.177243551941815	0.0356337917797721	0.0089	0.0091	0.0947	0.018	0.0503	0.0175	0.0195	0.0238	0.0024	0.0358	0.0462	0.1105	0.0033	0.0378	0.0924	0.0129	0.0222	0.0043	0.0033	0.0202	0.0138	0.1502	0.0321	0.1127	0.0502	0.0033
9	rs6479194	106596596	0.92	0.0682081798453755	1.12	0.0147375964059179	0.181195885583419	0.037328074890177	0.0089	0.0091	0.0947	0.018	0.0503	0.0175	0.0195	0.0238	0.0024	0.0358	0.0461	0.1105	0.0033	0.0379	0.0924	0.0129	0.0223	0.0043	0.0033	0.0202	0.0138	0.1502	0.0321	0.1128	0.0502	0.0033
9	rs117223832	106597270	0.92	0.0682081798453755	1.12	0.0147375964059179	0.174708745129724	0.0395509206262521	0.0089	0.0091	0.0947	0.0179	0.0503	0.0175	0.0195	0.0238	0.0024	0.0358	0.0461	0.1105	0.0033	0.0378	0.0924	0.0129	0.0223	0.0043	0.0033	0.0202	0.0138	0.1502	0.0321	0.1128	0.0502	0.0033
9	rs75143202	106599356	0.92	0.0682081798453755	1.12	0.0147375964059179	0.172517085682265	0.0396608360676342	0.0089	0.0091	0.0947	0.0177	0.0502	0.0175	0.0195	0.0238	0.0024	0.036	0.0459	0.1106	0.0033	0.0377	0.0924	0.0129	0.0223	0.0043	0.0033	0.0202	0.0138	0.1502	0.0321	0.1129	0.0502	0.0033
9	rs76103557	106599495	0.92	0.0682081798453755	1.12	0.0147375964059179	0.174925185618742	0.0360013524982591	0.0089	0.0091	0.0947	0.0176	0.0502	0.0175	0.0195	0.0238	0.0024	0.0362	0.0458	0.1106	0.0033	0.0376	0.0925	0.0129	0.0223	0.0043	0.0033	0.0202	0.0138	0.1502	0.0321	0.113	0.0503	0.0033
9	rs2499376	106610376	0.92	0.0682081798453755	1.12	0.0147375964059179	0.188647977371912	0.0263271951048357	0.0088	0.0092	0.095	0.0176	0.0497	0.0177	0.0194	0.0239	0.0023	0.0364	0.0458	0.1103	0.0031	0.0384	0.092	0.0129	0.0225	0.0041	0.0033	0.0206	0.0138	0.1496	0.0322	0.1133	0.0503	0.0032
9	rs75001875	106616690	0.92	0.0682081798453755	1.11	0.0185358352188032	0.177825905885572	0.0233186363189109	0.0087	0.0092	0.095	0.0175	0.0497	0.0176	0.0193	0.024	0.0023	0.0365	0.0458	0.1103	0.0031	0.0385	0.0921	0.0128	0.0223	0.004	0.0033	0.0206	0.0138	0.1498	0.0322	0.1134	0.0503	0.0032
9	rs79786162	106619257	0.92	0.0682081798453755	1.11	0.0185358352188032	0.171694890804133	0.0216304487048716	0.0086	0.0092	0.095	0.0175	0.0498	0.0174	0.0192	0.024	0.0022	0.0365	0.0458	0.1104	0.0031	0.0386	0.0922	0.0128	0.0221	0.004	0.0033	0.0207	0.0138	0.15	0.0322	0.1134	0.0503	0.0031
9	rs16923430	106621186	0.92	0.0682081798453755	1.11	0.0185358352188032	0.170448104159607	0.0209722724199734	0.0086	0.0092	0.095	0.0175	0.0498	0.0174	0.0192	0.024	0.0022	0.0365	0.0458	0.1104	0.0031	0.0386	0.0922	0.0128	0.022	0.004	0.0033	0.0207	0.0138	0.1501	0.0322	0.1135	0.0503	0.0031
9	rs7036142	106631091	0.92	0.0682081798453755	1.11	0.0185358352188032	0.172373931299221	0.0213412895040986	0.0086	0.0092	0.095	0.0175	0.0498	0.0174	0.0192	0.024	0.0022	0.0365	0.0458	0.1104	0.0031	0.0386	0.0923	0.0128	0.022	0.004	0.0033	0.0207	0.0138	0.1501	0.0322	0.1135	0.0503	0.0031
9	rs118181314	106640117	0.92	0.0682081798453755	1.11	0.0185358352188032	0.150093592250802	0.0174169953569396	0.0086	0.0092	0.0949	0.0175	0.0497	0.0174	0.0192	0.024	0.0022	0.0365	0.0458	0.1104	0.0031	0.0386	0.0922	0.0128	0.022	0.004	0.0033	0.0207	0.0138	0.1501	0.0322	0.1135	0.0503	0.0031
9	rs17229345	106659306	0.94	0.0451461751884772	1.11	0.0185358352188032	0.147468271862202	0.00554815150635065	0.0082	0.0098	0.093	0.0172	0.0488	0.0174	0.0192	0.0242	0.0024	0.0371	0.0465	0.1104	0.0025	0.0405	0.0893	0.0135	0.0203	0.0038	0.0034	0.0214	0.0142	0.1498	0.0328	0.116	0.0506	0.0028
9	rs716532	106660221	0.94	0.0451461751884772	1.12	0.0147375964059179	0.153380508927007	0.00693683509615625	0.0081	0.0099	0.0924	0.0172	0.0482	0.0175	0.0192	0.0243	0.0024	0.0371	0.0466	0.11	0.0024	0.041	0.0887	0.0139	0.02	0.0038	0.0034	0.0216	0.0146	0.1495	0.0331	0.1173	0.0504	0.0026
9	rs117515817	106663508	0.94	0.0451461751884772	1.12	0.0147375964059179	0.149368888074165	0.0064108863805996	0.0081	0.0099	0.0921	0.0172	0.0483	0.0175	0.0192	0.0245	0.0024	0.0376	0.0467	0.1099	0.0024	0.041	0.0884	0.014	0.02	0.0038	0.0034	0.0216	0.0146	0.1493	0.0331	0.1171	0.0504	0.0026
9	rs78056563	106667817	0.94	0.0451461751884772	1.12	0.0147375964059179	0.149533410935599	0.00636618263033342	0.0081	0.0099	0.0921	0.0172	0.0483	0.0175	0.0192	0.0245	0.0024	0.0376	0.0467	0.1099	0.0024	0.041	0.0884	0.014	0.02	0.0038	0.0034	0.0216	0.0146	0.1493	0.0331	0.1171	0.0504	0.0026
9	rs79915866	106675149	0.94	0.0451461751884772	1.12	0.0147375964059179	0.166985215867479	0.00341834578833515	0.0082	0.01	0.0919	0.0173	0.0481	0.0176	0.0193	0.0246	0.0024	0.0376	0.0469	0.1098	0.0023	0.0409	0.0882	0.0143	0.02	0.0037	0.0035	0.0216	0.0148	0.1485	0.0336	0.1173	0.0501	0.0027
9	rs12343840	106681498	0.94	0.0451461751884772	1.12	0.0147375964059179	0.171766295397719	0.00383076358338138	0.0082	0.01	0.0919	0.0173	0.0481	0.0176	0.0193	0.0246	0.0024	0.0376	0.0469	0.1098	0.0023	0.0409	0.0882	0.0143	0.02	0.0037	0.0035	0.0216	0.0148	0.1484	0.0336	0.1173	0.0501	0.0027
9	rs4743668	106682002	0.94	0.0451461751884772	1.11	0.0185358352188032	0.176480889271538	0.00403778469643202	0.0082	0.01	0.0919	0.0173	0.0482	0.0176	0.0194	0.0246	0.0024	0.0378	0.0469	0.1098	0.0023	0.0409	0.0879	0.0143	0.02	0.0037	0.0035	0.0216	0.0148	0.1484	0.0336	0.1173	0.0501	0.0027
9	rs62585082	106683687	0.94	0.0451461751884772	1.12	0.0147375964059179	0.176009718637259	0.003763064161631	0.0082	0.01	0.0919	0.0173	0.0482	0.0176	0.0194	0.0246	0.0024	0.0378	0.0469	0.1098	0.0023	0.0409	0.0879	0.0143	0.02	0.0037	0.0035	0.0216	0.0148	0.1484	0.0336	0.1173	0.0501	0.0027
9	rs16923556	106701149	0.94	0.0451461751884772	1.11	0.0185358352188032	0.244896003335126	0.00292750432284978	0.0082	0.0101	0.0915	0.0175	0.0482	0.0177	0.0195	0.0246	0.0024	0.0376	0.0469	0.1098	0.0022	0.041	0.0876	0.0145	0.0198	0.0037	0.0037	0.0218	0.0149	0.148	0.0338	0.1175	0.0501	0.0027
9	rs10739882	106708087	0.94	0.0451461751884772	1.11	0.0185358352188032	0.253220305555331	0.00313714458839784	0.0082	0.0101	0.0915	0.0175	0.0482	0.0177	0.0195	0.0246	0.0024	0.0376	0.0469	0.1098	0.0021	0.041	0.0876	0.0145	0.0198	0.0037	0.0037	0.0218	0.0149	0.148	0.0338	0.1175	0.0501	0.0027
9	rs79019475	106710446	0.94	0.0451461751884772	1.11	0.0185358352188032	0.252731643692665	0.00469424179539084	0.0082	0.0101	0.0915	0.0175	0.0481	0.0175	0.0195	0.0247	0.0024	0.0376	0.0469	0.11	0.0021	0.041	0.0875	0.0145	0.0198	0.0037	0.0037	0.0218	0.0149	0.1479	0.0338	0.1175	0.05	0.0027
9	rs11506815	106712433	0.94	0.0451461751884772	1.11	0.0185358352188032	0.259709960774506	0.00516145620646895	0.0082	0.0101	0.0914	0.0175	0.0481	0.0174	0.0197	0.0247	0.0024	0.0371	0.0471	0.1102	0.0021	0.041	0.0875	0.0145	0.0199	0.0037	0.0037	0.0219	0.0149	0.148	0.0338	0.1175	0.05	0.0027
9	rs10119046	106719624	0.94	0.0451461751884772	1.12	0.0147375964059179	0.216007857730879	0.00246457724321632	0.0082	0.0101	0.0914	0.0177	0.0481	0.0174	0.0196	0.0248	0.0024	0.0371	0.0473	0.1101	0.0022	0.041	0.0876	0.0146	0.0198	0.0037	0.0036	0.0217	0.015	0.148	0.0338	0.1175	0.0498	0.0027
9	rs73513499	106723528	0.95	0.036223894092762	1.12	0.0147375964059179	0.173844536822722	0.00338645169771627	0.0082	0.0101	0.0916	0.018	0.0482	0.0177	0.0194	0.0249	0.0023	0.0373	0.0473	0.1098	0.0023	0.041	0.0881	0.0147	0.0201	0.0037	0.0036	0.0212	0.0151	0.1476	0.0339	0.1169	0.0496	0.0025
9	rs80249833	106725249	0.95	0.036223894092762	1.12	0.0147375964059179	0.154922107001269	0.00294221606412984	0.0082	0.0101	0.0916	0.0182	0.048	0.0178	0.0193	0.025	0.0023	0.0374	0.0474	0.1097	0.0024	0.041	0.0883	0.0147	0.0203	0.0037	0.0036	0.021	0.0151	0.1475	0.0339	0.1166	0.0497	0.0025
9	rs118001274	106725673	0.95	0.036223894092762	1.12	0.0147375964059179	0.152113880507689	0.00285455049862402	0.0082	0.0101	0.0917	0.0182	0.048	0.0178	0.0193	0.025	0.0023	0.0374	0.0474	0.1095	0.0024	0.0411	0.0884	0.0147	0.0203	0.0037	0.0036	0.0209	0.0151	0.1474	0.0339	0.1167	0.0496	0.0025
9	rs77441694	106730923	0.95	0.036223894092762	1.12	0.0147375964059179	0.129738096895832	0.00230704516604234	0.0082	0.0101	0.0917	0.0183	0.0481	0.0179	0.0193	0.0251	0.0023	0.0374	0.0474	0.1093	0.0025	0.0414	0.0885	0.0148	0.0202	0.0037	0.0036	0.0207	0.0152	0.1472	0.0339	0.1164	0.0495	0.0025
9	rs1443843	106741410	0.95	0.036223894092762	1.12	0.0147375964059179	0.131468213007479	0.00738776296259432	0.0081	0.0101	0.0917	0.0185	0.0481	0.018	0.0192	0.0253	0.0024	0.0374	0.0474	0.1092	0.0025	0.0414	0.0886	0.0149	0.0203	0.0037	0.0036	0.0205	0.0152	0.147	0.0339	0.1164	0.0494	0.0026
9	rs7023619	106753755	0.95	0.036223894092762	1.12	0.0147375964059179	0.115321984252571	0.00528196396567066	0.0081	0.0102	0.0918	0.0184	0.0482	0.0179	0.0191	0.0253	0.0024	0.0373	0.0476	0.1092	0.0027	0.0412	0.0886	0.0149	0.0204	0.0037	0.0035	0.0204	0.0152	0.1472	0.0338	0.1164	0.0494	0.0024
9	rs10991031	106767133	0.95	0.036223894092762	1.12	0.0147375964059179	0.102012863524838	0.00607962918664824	0.0081	0.0102	0.0917	0.0184	0.0482	0.0179	0.0191	0.0253	0.0023	0.0372	0.0476	0.1091	0.0027	0.0411	0.0886	0.0149	0.0204	0.0037	0.0034	0.0204	0.0153	0.1473	0.0338	0.1164	0.0494	0.0024
9	rs62583462	106768376	0.95	0.036223894092762	1.12	0.0147375964059179	0.101960711768999	0.00567335622707186	0.0081	0.0102	0.0917	0.0184	0.0482	0.0179	0.0191	0.0253	0.0023	0.0372	0.0476	0.1091	0.0027	0.0411	0.0886	0.0149	0.0204	0.0037	0.0034	0.0205	0.0153	0.1473	0.0338	0.1164	0.0495	0.0024
9	rs4743676	106776640	0.95	0.036223894092762	1.12	0.0147375964059179	0.100921168825607	0.00374624136813535	0.0081	0.0102	0.0917	0.0184	0.0481	0.0178	0.0191	0.0253	0.0023	0.0372	0.0476	0.109	0.0026	0.0411	0.0886	0.0149	0.0204	0.0037	0.0034	0.0207	0.0153	0.1473	0.0338	0.1164	0.0499	0.0024
9	rs10991039	106789297	0.95	0.036223894092762	1.13	0.0116180838853521	0.0830616169148033	0.00654598738260127	0.008	0.0101	0.0916	0.0184	0.0482	0.0179	0.0192	0.0251	0.0022	0.0374	0.0478	0.109	0.0026	0.0409	0.0888	0.0149	0.0205	0.0036	0.0031	0.0207	0.0153	0.1477	0.0335	0.1165	0.0499	0.0023
9	rs62583468	106797737	0.95	0.036223894092762	1.13	0.0116180838853521	0.0833367708853058	0.00714857798344151	0.008	0.0101	0.0916	0.0184	0.0482	0.0179	0.0192	0.025	0.0022	0.0374	0.0478	0.109	0.0026	0.0409	0.0888	0.0149	0.0205	0.0036	0.0031	0.0207	0.0153	0.1477	0.0335	0.1165	0.0499	0.0023
9	rs79142693	106815484	0.95	0.036223894092762	1.13	0.0116180838853521	0.0826043188838564	0.00947676515857021	0.008	0.0101	0.0915	0.0184	0.0482	0.0179	0.0192	0.0248	0.0022	0.0375	0.048	0.109	0.0027	0.0409	0.0887	0.015	0.0205	0.0036	0.0031	0.0207	0.0154	0.1476	0.0334	0.1166	0.0499	0.0023
9	rs75331750	106822784	0.95	0.036223894092762	1.14	0.00907940974119467	0.0801179834606552	0.00807939015897266	0.008	0.0101	0.0915	0.0184	0.0477	0.018	0.0194	0.0249	0.0022	0.0378	0.0481	0.1088	0.0027	0.0409	0.0886	0.015	0.0206	0.0036	0.0031	0.0207	0.0155	0.1474	0.0334	0.1167	0.0499	0.0024
9	rs75712604	106845525	0.95	0.036223894092762	1.14	0.00907940974119467	0.0758079709308811	0.00623306115034961	0.008	0.0101	0.0915	0.0184	0.0473	0.018	0.0195	0.0249	0.0022	0.038	0.0482	0.1087	0.0028	0.041	0.0884	0.015	0.0206	0.0037	0.003	0.0207	0.0156	0.1472	0.0333	0.1168	0.05	0.0025
9	rs62583474	106849563	0.95	0.036223894092762	1.14	0.00907940974119467	0.0740076518528885	0.00571542089680884	0.008	0.0101	0.0915	0.0184	0.0473	0.018	0.0195	0.0249	0.0022	0.038	0.0482	0.1087	0.0028	0.041	0.0884	0.015	0.0206	0.0037	0.003	0.0207	0.0156	0.1472	0.0333	0.1168	0.05	0.0025
9	rs3818625	106856452	0.95	0.036223894092762	1.13	0.0116180838853521	0.0760241602936287	0.00367935822891247	0.0079	0.0101	0.0919	0.0184	0.0473	0.0179	0.0195	0.0253	0.0022	0.0377	0.0483	0.1083	0.0029	0.0411	0.0879	0.015	0.0207	0.0038	0.0029	0.021	0.0157	0.1461	0.0341	0.1163	0.0505	0.0026
9	rs10820601	106861281	0.95	0.036223894092762	1.13	0.0116180838853521	0.0939785159000939	0.00486667048531874	0.008	0.0102	0.0918	0.019	0.0473	0.0182	0.0195	0.0255	0.0022	0.0373	0.0481	0.1083	0.0029	0.0406	0.088	0.0151	0.0207	0.0037	0.003	0.021	0.0156	0.1461	0.034	0.1161	0.0504	0.0025
9	rs74696771	106865610	0.95	0.036223894092762	1.13	0.0116180838853521	0.0931139928049207	0.0036461613780984	0.0079	0.0102	0.0918	0.019	0.0474	0.0182	0.0195	0.0256	0.0022	0.0373	0.0485	0.1084	0.0029	0.0407	0.088	0.0151	0.0207	0.0037	0.003	0.021	0.0156	0.1454	0.034	0.1161	0.0505	0.0025
9	rs1556153	106870585	0.95	0.036223894092762	1.13	0.0116180838853521	0.0935826803528852	0.00395081037694735	0.0079	0.0102	0.0918	0.019	0.0474	0.0181	0.0195	0.0256	0.0022	0.0373	0.0484	0.1084	0.0029	0.0407	0.088	0.0151	0.0207	0.0037	0.003	0.021	0.0156	0.1453	0.0341	0.1162	0.0505	0.0025
9	rs7853812	106887143	0.95	0.036223894092762	1.13	0.0116180838853521	0.0843506483423821	0.0016578226781233	0.0079	0.0102	0.0919	0.019	0.0474	0.0181	0.0195	0.0256	0.0022	0.0372	0.0484	0.1084	0.0029	0.0407	0.0879	0.0151	0.0207	0.0037	0.003	0.021	0.0156	0.1453	0.0341	0.1161	0.0506	0.0025
9	rs16923734	106892180	0.95	0.036223894092762	1.13	0.0116180838853521	0.0843969197671632	0.00237198640615431	0.0079	0.0102	0.0919	0.019	0.0474	0.0181	0.0195	0.0256	0.0022	0.0372	0.0484	0.1084	0.0029	0.0407	0.0879	0.0151	0.0207	0.0037	0.003	0.021	0.0156	0.1453	0.0341	0.1161	0.0506	0.0025
9	rs28541714	106921068	0.96	0.0287844243890396	1.12	0.0147375964059179	0.0729492976319547	0.00219265396130738	0.0079	0.0102	0.0926	0.0188	0.0471	0.0181	0.0195	0.0259	0.0022	0.0368	0.048	0.1084	0.0031	0.0408	0.0873	0.0153	0.0206	0.0043	0.0029	0.0214	0.0159	0.1448	0.0345	0.1153	0.0507	0.0026
9	rs79524704	106927696	0.96	0.0287844243890396	1.13	0.0116180838853521	0.0697514399349947	0.00333891531445739	0.0079	0.0102	0.0926	0.0187	0.0471	0.0181	0.0195	0.0259	0.0023	0.0367	0.048	0.1084	0.0031	0.0408	0.0873	0.0153	0.0206	0.0044	0.0029	0.0214	0.0159	0.1448	0.0345	0.1153	0.0507	0.0026
9	rs17236663	106928402	0.96	0.0287844243890396	1.13	0.0116180838853521	0.0728229586636821	0.00310671078339907	0.008	0.0102	0.0926	0.0187	0.0471	0.0181	0.0196	0.026	0.0023	0.0367	0.048	0.1084	0.0032	0.0408	0.0872	0.0154	0.0206	0.0045	0.0029	0.0214	0.0159	0.1447	0.0346	0.1152	0.0507	0.0026
9	rs62584764	106943853	0.96	0.0287844243890396	1.13	0.0116180838853521	0.0711312645260974	0.00300146665283231	0.0079	0.0102	0.0927	0.0187	0.047	0.0181	0.0196	0.0259	0.0023	0.0368	0.0479	0.1084	0.0032	0.0409	0.0873	0.0154	0.0205	0.0045	0.0029	0.0214	0.016	0.1448	0.0345	0.1151	0.0507	0.0026
9	rs12339400	106944288	0.96	0.0287844243890396	1.13	0.0116180838853521	0.0711312645260974	0.00300146665283231	0.0079	0.0102	0.0927	0.0187	0.047	0.0181	0.0196	0.0259	0.0023	0.0368	0.0479	0.1084	0.0032	0.0409	0.0873	0.0154	0.0205	0.0045	0.0029	0.0214	0.016	0.1448	0.0345	0.1151	0.0507	0.0026
9	rs76319947	106946797	0.96	0.0287844243890396	1.13	0.0116180838853521	0.0709035182343164	0.0029569681568497	0.0079	0.0102	0.0927	0.0187	0.047	0.0181	0.0196	0.0259	0.0023	0.0368	0.0479	0.1084	0.0032	0.0409	0.0873	0.0154	0.0205	0.0045	0.0029	0.0214	0.016	0.1448	0.0345	0.1151	0.0507	0.0026
9	rs76325545	106956303	0.96	0.0287844243890396	1.12	0.0147375964059179	0.0687939893076426	0.00403778469643202	0.0079	0.0102	0.0928	0.0187	0.0469	0.018	0.0196	0.0259	0.0023	0.0367	0.0479	0.1085	0.0032	0.0408	0.0874	0.0154	0.0205	0.0046	0.0029	0.0214	0.016	0.1448	0.0345	0.1151	0.0507	0.0027
9	rs12377116	106959243	0.96	0.0287844243890396	1.12	0.0147375964059179	0.0699562671532889	0.00425069850254031	0.0079	0.0102	0.0928	0.0187	0.0468	0.018	0.0196	0.0259	0.0023	0.0367	0.0479	0.1085	0.0032	0.0408	0.0874	0.0154	0.0205	0.0046	0.0029	0.0214	0.016	0.1448	0.0345	0.1151	0.0507	0.0027
9	rs10991168	106974902	0.96	0.0287844243890396	1.12	0.0147375964059179	0.0741353186354625	0.0045065585482473	0.008	0.0102	0.0926	0.0187	0.0467	0.018	0.0195	0.0259	0.0024	0.0369	0.0478	0.1085	0.0033	0.0402	0.0872	0.0155	0.0207	0.0047	0.0029	0.0214	0.016	0.1448	0.0344	0.1154	0.0507	0.0028
9	rs117346382	106984296	0.96	0.0287844243890396	1.12	0.0147375964059179	0.0763274935213932	0.00469424179539084	0.008	0.0103	0.0926	0.0187	0.0467	0.018	0.0196	0.0258	0.0024	0.0371	0.0478	0.1082	0.0033	0.0401	0.0872	0.0156	0.0207	0.0047	0.0029	0.0214	0.0161	0.1447	0.0344	0.1155	0.0507	0.0028
9	rs16923816	106985584	0.96	0.0287844243890396	1.12	0.0147375964059179	0.081355065120579	0.00654598738260127	0.0081	0.0103	0.0926	0.0187	0.0467	0.018	0.0195	0.0258	0.0024	0.0372	0.0477	0.108	0.0033	0.04	0.0872	0.0157	0.0206	0.0048	0.0029	0.0214	0.0161	0.1447	0.0344	0.1156	0.0507	0.0028
9	rs1857985	106987143	0.96	0.0287844243890396	1.12	0.0147375964059179	0.0812421006414423	0.00679752820136604	0.0081	0.0103	0.0927	0.0187	0.0467	0.018	0.0195	0.0258	0.0024	0.0372	0.0477	0.108	0.0033	0.04	0.0872	0.0157	0.0206	0.0048	0.0029	0.0214	0.0161	0.1447	0.0344	0.1156	0.0507	0.0028
9	rs7041529	106991539	0.96	0.0287844243890396	1.12	0.0147375964059179	0.0800061239818817	0.00310671078339907	0.0081	0.0104	0.0926	0.0187	0.0467	0.018	0.0195	0.0257	0.0024	0.0373	0.0477	0.1079	0.0032	0.0398	0.0869	0.0158	0.0206	0.0048	0.0029	0.0214	0.0161	0.1453	0.0344	0.1154	0.0508	0.0028
9	rs1857982	106992615	0.96	0.0287844243890396	1.12	0.0147375964059179	0.0779657881904275	0.00261403167329225	0.0081	0.0104	0.0926	0.0187	0.0467	0.018	0.0195	0.0257	0.0024	0.0373	0.0477	0.1079	0.0032	0.0398	0.0869	0.0158	0.0206	0.0048	0.0029	0.0214	0.0161	0.1453	0.0344	0.1154	0.0508	0.0028
9	rs10991193	107008675	0.96	0.0287844243890396	1.12	0.0147375964059179	0.0709242028123907	0.00225580778728023	0.0081	0.0104	0.0926	0.0187	0.0467	0.018	0.0195	0.0257	0.0024	0.0372	0.0477	0.108	0.0032	0.0397	0.0868	0.0159	0.0206	0.0048	0.0029	0.0215	0.0162	0.1452	0.0344	0.1155	0.0508	0.0028
9	rs1507508	107024516	0.96	0.0287844243890396	1.12	0.0147375964059179	0.0570686637388281	0.0029569681568497	0.008	0.0102	0.0925	0.0185	0.0464	0.0178	0.0195	0.0259	0.0024	0.0367	0.0475	0.1092	0.0031	0.0395	0.0863	0.0168	0.0204	0.0049	0.0027	0.0219	0.0165	0.1445	0.0343	0.1157	0.0508	0.0027
9	rs72740996	107033467	0.96	0.0287844243890396	1.12	0.0147375964059179	0.0578973888457718	0.00246457724321632	0.008	0.0102	0.0925	0.0185	0.0464	0.0178	0.0194	0.0259	0.0024	0.0367	0.0475	0.1093	0.003	0.0395	0.0863	0.0168	0.0205	0.0049	0.0027	0.0219	0.0166	0.1446	0.0343	0.1157	0.0508	0.0027
9	rs6479231	107038498	0.96	0.0287844243890396	1.12	0.0147375964059179	0.0613109274110609	0.00239824158174688	0.008	0.0102	0.0925	0.0185	0.0464	0.0178	0.0194	0.0259	0.0024	0.0367	0.0475	0.1094	0.003	0.0395	0.0863	0.0168	0.0206	0.0048	0.0026	0.0219	0.0166	0.1446	0.0343	0.1157	0.0508	0.0027
9	rs17817167	107038588	0.96	0.0287844243890396	1.12	0.0147375964059179	0.0613109274110609	0.00239824158174688	0.008	0.0102	0.0925	0.0185	0.0464	0.0178	0.0194	0.0259	0.0024	0.0367	0.0475	0.1094	0.003	0.0395	0.0863	0.0168	0.0206	0.0048	0.0026	0.0219	0.0166	0.1446	0.0343	0.1157	0.0508	0.0027
9	rs80216291	107040133	0.96	0.0287844243890396	1.12	0.0147375964059179	0.0555581731996885	0.00251836436926617	0.0079	0.0102	0.0925	0.0183	0.0465	0.0177	0.0194	0.0258	0.0024	0.0368	0.0476	0.1094	0.003	0.0396	0.0862	0.0168	0.0206	0.0048	0.0026	0.0219	0.0166	0.1446	0.0343	0.1159	0.0508	0.0027
9	rs4743703	107041827	0.96	0.0287844243890396	1.12	0.0147375964059179	0.0574100002680577	0.00278260376811122	0.0078	0.0101	0.0926	0.0184	0.0465	0.0178	0.0194	0.0257	0.0023	0.0368	0.0476	0.1096	0.003	0.0396	0.086	0.0167	0.0205	0.0047	0.0026	0.0219	0.0166	0.1448	0.0343	0.1162	0.0508	0.0027
9	rs62568152	107054700	0.97	0.0226446595703671	1.12	0.0147375964059179	0.0477506812455978	0.00349879260604028	0.0076	0.01	0.0927	0.0183	0.0458	0.0178	0.0194	0.0254	0.0024	0.0367	0.0474	0.1099	0.003	0.0393	0.086	0.0172	0.0203	0.0047	0.0026	0.022	0.0167	0.146	0.034	0.1163	0.0507	0.0027
9	rs7860293	107056857	0.98	0.0176313199892257	1.12	0.0147375964059179	0.0401539049473322	0.00748459053134696	0.0075	0.0099	0.0931	0.0184	0.0454	0.0178	0.0195	0.0249	0.0024	0.0365	0.0472	0.1101	0.0031	0.039	0.0863	0.0176	0.0203	0.0041	0.0028	0.022	0.0168	0.1464	0.0336	0.117	0.0504	0.0027
9	rs3012360	107057576	0.98	0.0176313199892257	1.12	0.0147375964059179	0.0440355036416799	0.0146279588085182	0.0075	0.0099	0.0931	0.0184	0.0455	0.0181	0.0195	0.0248	0.0024	0.0365	0.047	0.1101	0.0031	0.0387	0.0859	0.0178	0.02	0.0041	0.0028	0.0221	0.0169	0.1473	0.0337	0.1169	0.0504	0.0026
9	rs791868	107059946	1	0.0103504126855126	1.12	0.0147375964059179	0.0450368285482564	0.0326548949177395	0.0069	0.0093	0.093	0.0193	0.0434	0.0188	0.018	0.0249	0.0027	0.0379	0.0429	0.1121	0.0029	0.038	0.087	0.0199	0.0195	0.004	0.0023	0.0234	0.0203	0.1487	0.0332	0.1124	0.0519	0.0023
9	rs1577106	107060868	1.01	0.0077998467636837	1.11	0.0185358352188032	0.0365673111621212	0.0771380565678029	0.0065	0.0092	0.093	0.0195	0.0426	0.0187	0.018	0.0247	0.0026	0.0374	0.0417	0.1129	0.0026	0.0381	0.0899	0.0205	0.0193	0.0038	0.0022	0.0227	0.0213	0.1497	0.033	0.111	0.0521	0.002
9	rs4743705	107075826	1.01	0.0077998467636837	1.11	0.0185358352188032	0.0453740182278427	0.0753890267327221	0.0065	0.0092	0.0928	0.0195	0.0424	0.0183	0.0179	0.0248	0.0026	0.037	0.0416	0.1131	0.0026	0.0379	0.0907	0.0206	0.0195	0.0038	0.0021	0.0225	0.0216	0.1506	0.0334	0.1106	0.0517	0.002
9	rs12685054	107088358	1.01	0.0077998467636837	1.11	0.0185358352188032	0.0445949628622256	0.0621356168740305	0.0065	0.0092	0.0927	0.0191	0.0427	0.0182	0.0178	0.0249	0.0026	0.037	0.0416	0.1138	0.0025	0.0379	0.0902	0.0205	0.0195	0.0038	0.0021	0.0225	0.0215	0.1508	0.0335	0.1102	0.0521	0.0019
9	rs79936498	107093272	1.01	0.0077998467636837	1.11	0.0185358352188032	0.0670244750583122	0.0626719286042323	0.0069	0.0092	0.0928	0.0191	0.0428	0.0182	0.0178	0.0249	0.0031	0.037	0.0416	0.1134	0.0024	0.0379	0.0904	0.0205	0.0195	0.003	0.0021	0.0225	0.0215	0.1509	0.0335	0.1104	0.0521	0.0019
9	rs4743711	107094316	1.01	0.0077998467636837	1.11	0.0185358352188032	0.0783402556934566	0.0611352977428614	0.0069	0.0093	0.0928	0.0191	0.0428	0.0183	0.0177	0.0249	0.0031	0.0371	0.0417	0.1129	0.0024	0.0379	0.0901	0.0205	0.0195	0.003	0.0021	0.0225	0.0215	0.151	0.0336	0.1107	0.0521	0.0019
9	rs72743173	107095936	1.01	0.0077998467636837	1.11	0.0185358352188032	0.065559747380754	0.0604722476806379	0.0069	0.0093	0.0928	0.019	0.0428	0.0184	0.0177	0.0248	0.003	0.0372	0.0416	0.113	0.0024	0.0378	0.0899	0.0205	0.0199	0.0031	0.0021	0.0225	0.0214	0.1509	0.0337	0.1102	0.0523	0.002
9	rs1688666	107097929	1.01	0.0077998467636837	1.1	0.0231193192345528	0.0656383800080334	0.0576563028099077	0.0069	0.0093	0.0928	0.0188	0.0429	0.0186	0.0176	0.0246	0.0028	0.0375	0.0414	0.1132	0.0024	0.0377	0.0896	0.0205	0.0205	0.0032	0.0021	0.0225	0.0214	0.1509	0.0338	0.1096	0.0527	0.002
9	rs7857557	107100866	1.01	0.0077998467636837	1.1	0.0231193192345528	0.0626173784044914	0.0628735477065409	0.0068	0.0091	0.0931	0.0187	0.0429	0.0189	0.0177	0.0245	0.0028	0.0377	0.0413	0.1133	0.0024	0.0375	0.0894	0.0205	0.021	0.0033	0.0021	0.0223	0.0215	0.1508	0.0339	0.1091	0.0527	0.002
9	rs117061374	107112147	1.01	0.0077998467636837	1.1	0.0231193192345528	0.0547868544888489	0.0671703131928342	0.0068	0.0091	0.0936	0.0187	0.0428	0.0191	0.0178	0.0244	0.0028	0.0377	0.0412	0.1135	0.0025	0.0374	0.0896	0.0204	0.021	0.0033	0.0021	0.0222	0.0215	0.1505	0.034	0.1091	0.0526	0.002
9	rs2933323	107113739	1.01	0.0077998467636837	1.11	0.0185358352188032	0.0519413899378459	0.0731542957249707	0.0068	0.0091	0.094	0.0187	0.0426	0.0193	0.0179	0.0243	0.0027	0.0377	0.041	0.1137	0.0025	0.0373	0.0899	0.0203	0.021	0.0033	0.0021	0.0221	0.0216	0.1501	0.0341	0.1092	0.0524	0.002
9	rs10512323	107114285	1.01	0.0077998467636837	1.11	0.0185358352188032	0.0488568484342622	0.0761157920833488	0.0067	0.0091	0.0941	0.0187	0.0426	0.0195	0.018	0.0243	0.0027	0.0378	0.041	0.1138	0.0025	0.0373	0.0898	0.0202	0.021	0.0032	0.0021	0.022	0.0216	0.1499	0.0342	0.1091	0.0523	0.002
9	rs16923933	107121314	1.01	0.0077998467636837	1.11	0.0185358352188032	0.0527197201665074	0.0929680434291591	0.0067	0.0088	0.0942	0.0188	0.0427	0.0203	0.0182	0.0244	0.0026	0.0381	0.0406	0.1141	0.0027	0.0371	0.089	0.0202	0.021	0.0031	0.002	0.0216	0.0211	0.1495	0.0345	0.1097	0.0527	0.0019
9	rs2933318	107128838	1.01	0.0077998467636837	1.11	0.0185358352188032	0.062293810913501	0.100503156051282	0.0067	0.0088	0.0942	0.0188	0.0427	0.0203	0.0182	0.0243	0.0025	0.0382	0.0406	0.1142	0.0027	0.0371	0.089	0.0201	0.021	0.0031	0.0021	0.0215	0.021	0.1496	0.0346	0.1097	0.0527	0.0019
9	rs7048700	107130684	1.01	0.0077998467636837	1.11	0.0185358352188032	0.0605618742410107	0.0992043511322446	0.0067	0.0088	0.0942	0.0188	0.0427	0.0203	0.0181	0.0243	0.0025	0.0382	0.0406	0.1142	0.0027	0.0371	0.089	0.0201	0.021	0.0031	0.0021	0.0215	0.021	0.1496	0.0346	0.1097	0.0527	0.0019
9	rs77125494	107134501	1.01	0.0077998467636837	1.1	0.0231193192345528	0.0618388901516984	0.0996095188275764	0.0067	0.0088	0.0942	0.0188	0.0427	0.0202	0.0181	0.0243	0.0025	0.0382	0.0406	0.1142	0.0027	0.0371	0.089	0.0201	0.021	0.0031	0.0021	0.0215	0.021	0.1496	0.0346	0.1097	0.0528	0.0019
9	rs112590629	107135657	1.01	0.0077998467636837	1.11	0.0185358352188032	0.0618578012696603	0.0997717665171424	0.0067	0.0088	0.0942	0.0188	0.0427	0.0202	0.0181	0.0243	0.0025	0.0382	0.0406	0.1142	0.0027	0.0371	0.089	0.0201	0.021	0.0031	0.0021	0.0215	0.021	0.1496	0.0346	0.1097	0.0528	0.0019
9	rs186603479	107138696	1.01	0.0077998467636837	1.13	0.0116180838853521	0.0610105756665893	0.0992853330339098	0.0067	0.0088	0.0943	0.0187	0.0427	0.0202	0.0181	0.0243	0.0025	0.0382	0.0406	0.1142	0.0027	0.0372	0.089	0.0201	0.0209	0.0031	0.0021	0.0215	0.021	0.1496	0.0346	0.1097	0.0528	0.0019
9	rs76373463	107142908	1.01	0.0077998467636837	1.11	0.0185358352188032	0.0622558168021222	0.0979927276923974	0.0066	0.0088	0.0943	0.0187	0.0427	0.0202	0.0181	0.0243	0.0025	0.0382	0.0406	0.1142	0.0027	0.0372	0.089	0.0201	0.0209	0.0031	0.0021	0.0216	0.021	0.1496	0.0346	0.1097	0.0528	0.0019
9	rs12335571	107144901	1.01	0.0077998467636837	1.1	0.0231193192345528	0.0624840108634052	0.0972685559221052	0.0066	0.0088	0.0943	0.0187	0.0427	0.0202	0.0181	0.0243	0.0025	0.0382	0.0405	0.1142	0.0027	0.0372	0.089	0.0201	0.0209	0.0031	0.0021	0.0216	0.021	0.1496	0.0346	0.1097	0.0528	0.0019
9	rs72745103	107145154	1.01	0.0077998467636837	1.1	0.0231193192345528	0.0624269107267314	0.0982345859495385	0.0066	0.0088	0.0943	0.0187	0.0427	0.0202	0.0181	0.0243	0.0025	0.0382	0.0405	0.1142	0.0027	0.0372	0.089	0.0201	0.0209	0.0031	0.0021	0.0216	0.021	0.1496	0.0346	0.1097	0.0528	0.0019
9	rs117417810	107147996	1.01	0.0077998467636837	1.1	0.0231193192345528	0.0616122543489839	0.0960662935999257	0.0066	0.0088	0.0943	0.0187	0.0427	0.0202	0.0181	0.0243	0.0025	0.0382	0.0405	0.1143	0.0027	0.0372	0.089	0.0201	0.0209	0.0031	0.0021	0.0216	0.021	0.1496	0.0346	0.1097	0.0528	0.0019
9	rs7855596	107166090	1.01	0.0077998467636837	1.1	0.0231193192345528	0.0702436830162882	0.110451525745496	0.0065	0.0088	0.0947	0.0187	0.0427	0.0202	0.0181	0.0244	0.0025	0.0381	0.0406	0.1145	0.0027	0.0373	0.089	0.0199	0.0209	0.0031	0.0021	0.0216	0.0209	0.1496	0.0347	0.1098	0.0527	0.0017
9	rs77916040	107172600	1.01	0.0077998467636837	1.1	0.0231193192345528	0.0631527245673196	0.0979927276923974	0.0064	0.0088	0.0948	0.0186	0.0427	0.0202	0.0181	0.0244	0.0024	0.0381	0.0406	0.1145	0.0027	0.0373	0.089	0.0199	0.0209	0.0032	0.002	0.0216	0.0209	0.1496	0.0347	0.1098	0.0527	0.0017
9	rs76357892	107193199	1.01	0.0077998467636837	1.1	0.0231193192345528	0.0656383800080334	0.0974293009109307	0.0064	0.0088	0.0948	0.0186	0.0428	0.0202	0.0181	0.0244	0.0024	0.038	0.0406	0.1145	0.0027	0.0373	0.089	0.0199	0.0209	0.0032	0.002	0.0217	0.0208	0.1497	0.0347	0.1098	0.0527	0.0017
9	rs11792329	107194171	1.01	0.0077998467636837	1.11	0.0185358352188032	0.0656383800080334	0.0975097124464381	0.0064	0.0088	0.0948	0.0186	0.0428	0.0202	0.0181	0.0244	0.0024	0.038	0.0406	0.1145	0.0027	0.0373	0.089	0.0199	0.0209	0.0032	0.002	0.0217	0.0208	0.1497	0.0347	0.1098	0.0527	0.0017
9	rs112588321	107210680	1.01	0.0077998467636837	1.1	0.0231193192345528	0.0591737699228966	0.10017783667289	0.0064	0.0087	0.0948	0.0186	0.0428	0.0202	0.0181	0.0244	0.0024	0.038	0.0406	0.1145	0.0027	0.0373	0.0891	0.0199	0.0209	0.0032	0.002	0.0217	0.0208	0.1497	0.0347	0.1098	0.0527	0.0017
9	rs118006707	107216070	1.01	0.0077998467636837	1.1	0.0231193192345528	0.0590086282323074	0.100828886621474	0.0064	0.0087	0.0948	0.0186	0.0428	0.0202	0.0181	0.0244	0.0024	0.038	0.0406	0.1145	0.0027	0.0373	0.0891	0.0199	0.0209	0.0032	0.002	0.0217	0.0208	0.1497	0.0347	0.1098	0.0527	0.0017
9	rs1826375	107230263	1	0.0103504126855126	1.1	0.0231193192345528	0.0583693171493588	0.101481579165474	0.0064	0.0087	0.0948	0.0186	0.043	0.0202	0.0181	0.0243	0.0024	0.038	0.0406	0.1146	0.0027	0.0373	0.0891	0.0198	0.0209	0.0032	0.002	0.0217	0.0207	0.1498	0.0347	0.1097	0.0526	0.0017
9	rs117288546	107248207	1	0.0103504126855126	1.1	0.0231193192345528	0.0520087625573825	0.131041660402904	0.0062	0.0087	0.0947	0.0185	0.0434	0.0202	0.0181	0.0243	0.0023	0.038	0.0408	0.1148	0.0027	0.0376	0.0897	0.0196	0.0207	0.0031	0.002	0.0218	0.0207	0.1502	0.0346	0.1093	0.0525	0.0016
9	rs76374300	107248350	1	0.0103504126855126	1.1	0.0231193192345528	0.0514714224712906	0.130591867625126	0.0062	0.0087	0.0947	0.0185	0.0433	0.0202	0.0181	0.0242	0.0023	0.038	0.041	0.1148	0.0027	0.0375	0.0897	0.0196	0.0207	0.0031	0.002	0.0218	0.0207	0.1501	0.0346	0.1096	0.0524	0.0016
9	rs7850904	107259897	1	0.0103504126855126	1.11	0.0185358352188032	0.0513376729097934	0.131582166510464	0.0061	0.0086	0.0947	0.0184	0.0435	0.0202	0.0181	0.0242	0.0022	0.0379	0.041	0.1149	0.0026	0.0376	0.09	0.0196	0.0206	0.003	0.002	0.0218	0.0206	0.1504	0.0346	0.1094	0.0523	0.0016
9	rs7020177	107262106	1	0.0103504126855126	1.1	0.0231193192345528	0.0489376719141511	0.144703912858457	0.0061	0.0085	0.0943	0.0185	0.0435	0.0204	0.0181	0.0242	0.0021	0.0379	0.041	0.115	0.0026	0.0377	0.0903	0.0196	0.0206	0.003	0.0019	0.0218	0.0205	0.1504	0.0345	0.1093	0.0524	0.0016
9	rs79177442	107266833	1	0.0103504126855126	1.1	0.0231193192345528	0.0520761938357805	0.147138196921556	0.0061	0.0084	0.0942	0.0186	0.0436	0.0204	0.0181	0.0242	0.0021	0.0378	0.0409	0.1151	0.0024	0.0377	0.0906	0.0194	0.0207	0.003	0.0019	0.0218	0.0205	0.1506	0.0345	0.1093	0.0524	0.0016
9	rs1403812	107266844	1	0.0103504126855126	1.1	0.0231193192345528	0.052261932464049	0.147514002725203	0.0061	0.0084	0.0942	0.0186	0.0436	0.0204	0.0181	0.0242	0.0021	0.0378	0.0409	0.1151	0.0024	0.0377	0.0906	0.0194	0.0207	0.003	0.0019	0.0218	0.0205	0.1506	0.0345	0.1093	0.0524	0.0016
9	rs1403811	107266943	1	0.0103504126855126	1.1	0.0231193192345528	0.0516054060659365	0.164874148879263	0.006	0.0083	0.0941	0.0186	0.0435	0.0204	0.0181	0.0243	0.002	0.0378	0.0407	0.115	0.0024	0.0378	0.0907	0.0194	0.0207	0.0029	0.0019	0.0219	0.0211	0.1507	0.0345	0.1095	0.0521	0.0016
9	rs7030820	107267304	1	0.0103504126855126	1.1	0.0231193192345528	0.0527027172822018	0.186667144568023	0.0059	0.0083	0.0937	0.0186	0.0435	0.0204	0.0181	0.0243	0.0019	0.0378	0.0407	0.1154	0.0024	0.0378	0.0906	0.0194	0.0207	0.0028	0.0019	0.0219	0.0211	0.1512	0.0344	0.1094	0.0521	0.0015
9	rs7847413	107267352	1	0.0103504126855126	1.1	0.0231193192345528	0.0520087625573825	0.185036094880622	0.0059	0.0083	0.0937	0.0186	0.0435	0.0204	0.0181	0.0242	0.0019	0.0378	0.0407	0.1154	0.0024	0.0378	0.0906	0.0194	0.0207	0.0028	0.0019	0.0219	0.0211	0.1512	0.0345	0.1095	0.0521	0.0015
9	rs2030625	107268432	1	0.0103504126855126	1.1	0.0231193192345528	0.0416568412058088	0.196243503868553	0.0058	0.0083	0.0932	0.0185	0.0437	0.0205	0.018	0.0242	0.0019	0.0379	0.0407	0.1145	0.0022	0.0383	0.0908	0.0194	0.0207	0.0028	0.0019	0.0218	0.0211	0.1521	0.0344	0.1098	0.0518	0.0016
9	rs7042818	107270237	1	0.0103504126855126	1.1	0.0231193192345528	0.050473994841249	0.205769121028153	0.0057	0.008	0.0927	0.0186	0.0432	0.0204	0.0173	0.0248	0.0018	0.0373	0.0411	0.1152	0.002	0.0377	0.0917	0.0191	0.0205	0.0026	0.0015	0.0217	0.0206	0.1536	0.0344	0.1106	0.0523	0.0017
9	rs10991286	107277010	1	0.0103504126855126	1.1	0.0231193192345528	0.0564968388904632	0.224829647859156	0.0057	0.0079	0.0928	0.0186	0.0433	0.0203	0.0171	0.0248	0.0017	0.0374	0.0411	0.1151	0.0019	0.0378	0.0918	0.019	0.0204	0.0025	0.0015	0.0217	0.0207	0.1537	0.0345	0.1106	0.0523	0.0018
9	rs7036108	107284126	1	0.0103504126855126	1.1	0.0231193192345528	0.0634984625239767	0.223418897183635	0.0057	0.0079	0.0928	0.0186	0.0433	0.0203	0.0171	0.0249	0.0017	0.0374	0.0411	0.1151	0.002	0.0379	0.0916	0.0189	0.0204	0.0026	0.0015	0.0217	0.0207	0.1538	0.0345	0.1106	0.0523	0.0017
9	rs41277753	107288995	1	0.0103504126855126	1.11	0.0185358352188032	0.0625220967460738	0.21694550675944	0.0057	0.0079	0.0928	0.0186	0.0433	0.0203	0.0171	0.0249	0.0017	0.0374	0.0411	0.1151	0.002	0.0379	0.0916	0.0189	0.0204	0.0026	0.0015	0.0217	0.0207	0.1538	0.0345	0.1106	0.0523	0.0017
9	rs1464666	107292997	1.01	0.0077998467636837	1.11	0.0185358352188032	0.0641936706757753	0.230939624699102	0.0057	0.0078	0.0928	0.0185	0.0431	0.0205	0.0169	0.025	0.0016	0.0375	0.0412	0.1153	0.002	0.0382	0.0917	0.0186	0.0202	0.0025	0.0015	0.0217	0.0207	0.1543	0.0346	0.11	0.0523	0.0018
9	rs7872421	107293842	1.01	0.0077998467636837	1.1	0.0231193192345528	0.0586792624948957	0.21309159484377	0.0057	0.0078	0.093	0.0184	0.0431	0.0204	0.0168	0.025	0.0016	0.0376	0.0412	0.1152	0.0019	0.0383	0.0917	0.0186	0.0201	0.0025	0.0016	0.0217	0.0207	0.1543	0.0346	0.11	0.0524	0.0018
9	rs41304943	107299001	1.01	0.0077998467636837	1.1	0.0231193192345528	0.0579698276050956	0.200098280091816	0.0057	0.0078	0.0931	0.0183	0.0432	0.0204	0.0168	0.025	0.0016	0.0376	0.0411	0.115	0.0019	0.0383	0.0917	0.0185	0.02	0.0026	0.0016	0.0217	0.0208	0.1544	0.0347	0.1099	0.0524	0.0018
9	rs34091487	107299351	1.01	0.0077998467636837	1.1	0.0231193192345528	0.0577526918302639	0.203032100180792	0.0057	0.0078	0.0931	0.0183	0.0432	0.0204	0.0168	0.025	0.0016	0.0376	0.0411	0.115	0.0019	0.0383	0.0917	0.0185	0.02	0.0026	0.0016	0.0217	0.0208	0.1544	0.0347	0.1099	0.0524	0.0018
9	rs9299381	107306713	1	0.0103504126855126	1.1	0.0231193192345528	0.0471014900628397	0.175053977552171	0.0057	0.0079	0.0933	0.018	0.0433	0.0201	0.0162	0.0253	0.0016	0.0385	0.0408	0.1151	0.002	0.0391	0.0909	0.0184	0.0197	0.0027	0.0017	0.0217	0.0212	0.1544	0.0348	0.1092	0.0525	0.0019
9	rs79844201	107312292	1	0.0103504126855126	1.1	0.0231193192345528	0.0430642981210866	0.152145535407837	0.0057	0.0079	0.0933	0.0179	0.0429	0.0199	0.0162	0.0252	0.0016	0.0386	0.0408	0.1151	0.002	0.0394	0.0909	0.0183	0.0196	0.0027	0.0017	0.0218	0.0212	0.1545	0.0348	0.1093	0.0525	0.0019
9	rs79738798	107313236	1	0.0103504126855126	1.09	0.0286025630236612	0.0449604330881055	0.152906573377713	0.0057	0.0079	0.0933	0.0179	0.0428	0.0199	0.0161	0.0252	0.0016	0.0386	0.0408	0.1152	0.002	0.0394	0.0909	0.0183	0.0196	0.0027	0.0017	0.0218	0.0212	0.1546	0.0349	0.1093	0.0525	0.0019
9	rs10739894	107315104	1	0.0103504126855126	1.09	0.0286025630236612	0.0516389385499805	0.168112418281161	0.0057	0.0079	0.0934	0.0179	0.0428	0.0198	0.0161	0.0252	0.0016	0.0386	0.0408	0.1152	0.002	0.0395	0.0909	0.0183	0.0195	0.0027	0.0017	0.0218	0.0212	0.1546	0.0349	0.1093	0.0526	0.0019
9	rs35873671	107320126	1	0.0103504126855126	1.09	0.0286025630236612	0.0478461901728748	0.160978777219812	0.0057	0.008	0.0933	0.0179	0.0427	0.0198	0.0161	0.0252	0.0016	0.0387	0.0408	0.1152	0.002	0.0395	0.091	0.0183	0.0195	0.0027	0.0017	0.0217	0.0212	0.1548	0.0349	0.1091	0.0525	0.002
9	rs77484702	107321559	1	0.0103504126855126	1.09	0.0286025630236612	0.0448688750468083	0.154623866827518	0.0057	0.008	0.0933	0.0179	0.0427	0.0198	0.0161	0.0252	0.0016	0.0387	0.0408	0.1151	0.002	0.0396	0.091	0.0183	0.0195	0.0027	0.0017	0.0217	0.0212	0.1548	0.0349	0.1091	0.0525	0.002
9	rs7026705	107331504	1.01	0.0077998467636837	1.09	0.0286025630236612	0.0639227201218227	0.158078914483586	0.0054	0.0079	0.093	0.0181	0.0427	0.0197	0.016	0.0251	0.0015	0.039	0.0406	0.1141	0.002	0.0402	0.0908	0.0184	0.0195	0.0028	0.0019	0.0216	0.0214	0.1554	0.0352	0.109	0.0527	0.0019
9	rs76857839	107332138	1.01	0.0077998467636837	1.09	0.0286025630236612	0.0638068291170235	0.158271656777745	0.0054	0.0079	0.093	0.0181	0.0427	0.0197	0.016	0.0251	0.0015	0.039	0.0406	0.1141	0.002	0.0402	0.0908	0.0184	0.0195	0.0028	0.0019	0.0216	0.0214	0.1554	0.0352	0.109	0.0527	0.0019
9	rs10739895	107333319	1.01	0.0077998467636837	1.09	0.0286025630236612	0.0638068291170235	0.158560926491128	0.0054	0.0079	0.093	0.0181	0.0427	0.0197	0.016	0.0251	0.0015	0.039	0.0406	0.1141	0.002	0.0402	0.0908	0.0184	0.0195	0.0028	0.0019	0.0216	0.0214	0.1554	0.0352	0.109	0.0527	0.0019
9	rs10820670	107341778	1.01	0.0077998467636837	1.09	0.0286025630236612	0.0655793997408295	0.156060166133246	0.0054	0.0079	0.093	0.0181	0.0427	0.0197	0.016	0.0251	0.0015	0.039	0.0405	0.1141	0.002	0.0402	0.0908	0.0184	0.0194	0.0028	0.0019	0.0216	0.0214	0.1554	0.0352	0.109	0.0527	0.0018
9	rs1357564	107356155	1	0.0103504126855126	1.09	0.0286025630236612	0.0726547276300641	0.15894691087472	0.0052	0.008	0.093	0.018	0.0427	0.0198	0.0159	0.025	0.0015	0.039	0.0405	0.114	0.0022	0.0404	0.0909	0.0184	0.0193	0.0028	0.0019	0.0221	0.0214	0.1554	0.0352	0.1089	0.0527	0.0018
9	rs78714729	107358520	1	0.0103504126855126	1.1	0.0231193192345528	0.0730546886323796	0.158368059185819	0.0052	0.008	0.093	0.0179	0.0427	0.0198	0.0158	0.025	0.0015	0.039	0.0405	0.114	0.0022	0.0404	0.0908	0.0184	0.0193	0.0028	0.0019	0.0221	0.0214	0.1554	0.0352	0.1089	0.0527	0.0018
9	rs1851725	107360826	1	0.0103504126855126	1.09	0.0286025630236612	0.0728229586636821	0.158850383573588	0.0052	0.008	0.093	0.0179	0.043	0.0198	0.0158	0.0249	0.0015	0.039	0.0405	0.114	0.0022	0.0404	0.0908	0.0183	0.0193	0.0028	0.0019	0.0221	0.0214	0.1554	0.0352	0.1089	0.0527	0.0018
9	rs1523678	107360851	1	0.0103504126855126	1.09	0.0286025630236612	0.0727808772382761	0.158560926491128	0.0052	0.008	0.093	0.0179	0.043	0.0198	0.0158	0.0249	0.0015	0.039	0.0405	0.114	0.0022	0.0404	0.0908	0.0183	0.0193	0.0028	0.0019	0.0221	0.0214	0.1554	0.0352	0.1089	0.0527	0.0018
9	rs1851724	107360922	1	0.0103504126855126	1.09	0.0286025630236612	0.0726967617231868	0.157693680167223	0.0052	0.008	0.093	0.0179	0.043	0.0198	0.0158	0.0249	0.0015	0.039	0.0405	0.114	0.0022	0.0404	0.0908	0.0183	0.0193	0.0028	0.0019	0.0221	0.0214	0.1554	0.0352	0.1089	0.0527	0.0018
9	rs6479259	107361111	1	0.0103504126855126	1.09	0.0286025630236612	0.0721306318381013	0.156828124956511	0.0052	0.008	0.093	0.0179	0.043	0.0198	0.0158	0.0249	0.0015	0.039	0.0405	0.114	0.0022	0.0404	0.0908	0.0183	0.0193	0.0028	0.0019	0.0221	0.0214	0.1554	0.0352	0.1089	0.0527	0.0018
9	rs4117966	107361129	1	0.0103504126855126	1.09	0.0286025630236612	0.0695674299788033	0.157212607074504	0.0052	0.008	0.0929	0.0179	0.043	0.0198	0.0158	0.0251	0.0015	0.039	0.0405	0.1139	0.0023	0.0404	0.0908	0.0183	0.0193	0.0028	0.0019	0.0221	0.0214	0.1554	0.0352	0.1088	0.0527	0.0018
9	rs1851722	107361642	1	0.0103504126855126	1.09	0.0286025630236612	0.0659732587714168	0.158271656777745	0.0052	0.008	0.0929	0.0179	0.043	0.0195	0.0158	0.0251	0.0015	0.039	0.0405	0.1139	0.0023	0.0404	0.0907	0.0183	0.0193	0.0028	0.0019	0.0221	0.0214	0.1554	0.0354	0.1088	0.0527	0.0018
9	rs7856737	107361710	1	0.0103504126855126	1.09	0.0286025630236612	0.063171899630838	0.153573595268174	0.0052	0.008	0.0929	0.0179	0.043	0.0195	0.0158	0.0251	0.0015	0.0391	0.0406	0.1139	0.0023	0.0404	0.0907	0.0183	0.0193	0.0028	0.002	0.022	0.0214	0.1554	0.0354	0.1089	0.0528	0.0018
9	rs75689126	107366346	1	0.0103504126855126	1.09	0.0286025630236612	0.0607485670287921	0.145825604307514	0.0052	0.008	0.0929	0.0179	0.043	0.0195	0.0158	0.0252	0.0015	0.0391	0.0406	0.1139	0.0023	0.0404	0.0907	0.0183	0.0193	0.0028	0.002	0.0218	0.0214	0.1554	0.0354	0.1089	0.0528	0.0018
9	rs10991326	107367841	1	0.0103504126855126	1.09	0.0286025630236612	0.0607298806468416	0.144237467462872	0.0052	0.008	0.0929	0.0179	0.043	0.0195	0.0158	0.0252	0.0015	0.0391	0.0406	0.1139	0.0023	0.0404	0.0907	0.0183	0.0193	0.0028	0.002	0.0218	0.0214	0.1554	0.0354	0.1089	0.0528	0.0018
9	rs7851085	107372721	1	0.0103504126855126	1.09	0.0286025630236612	0.058551505983648	0.127370324927929	0.0052	0.008	0.0929	0.0179	0.043	0.0196	0.0158	0.0251	0.0015	0.0391	0.0406	0.1139	0.0024	0.0405	0.0906	0.0183	0.0192	0.0028	0.002	0.0217	0.0214	0.1555	0.0354	0.1089	0.0527	0.0019
9	rs10761054	107379895	1	0.0103504126855126	1.09	0.0286025630236612	0.0577526918302639	0.124797024159233	0.0052	0.008	0.0929	0.0179	0.043	0.0196	0.0158	0.0251	0.0015	0.0391	0.0406	0.1139	0.0024	0.0405	0.0906	0.0183	0.0192	0.0028	0.002	0.0217	0.0214	0.1555	0.0354	0.1089	0.0527	0.0019
9	rs74807342	107381410	1	0.0103504126855126	1.09	0.0286025630236612	0.056925348029573	0.12347371658038	0.0052	0.008	0.0929	0.0179	0.043	0.0196	0.0158	0.0252	0.0015	0.0391	0.0406	0.1139	0.0024	0.0405	0.0906	0.0183	0.0192	0.0028	0.002	0.0217	0.0214	0.1555	0.0354	0.1089	0.0527	0.0019
9	rs1425572	107382511	1	0.0103504126855126	1.09	0.0286025630236612	0.0551365614193525	0.122506652000453	0.0052	0.008	0.0929	0.0179	0.0429	0.0196	0.0158	0.0254	0.0015	0.0391	0.0406	0.1138	0.0024	0.0405	0.0906	0.0183	0.0192	0.0028	0.002	0.0217	0.0214	0.1555	0.0354	0.1089	0.0527	0.0019
9	rs4255199	107395026	1	0.0103504126855126	1.09	0.0286025630236612	0.050424467874152	0.0985574267252826	0.0052	0.008	0.0928	0.0182	0.0429	0.0196	0.0157	0.0253	0.0015	0.039	0.0409	0.1125	0.0026	0.0411	0.0909	0.0182	0.0188	0.0028	0.0021	0.021	0.0212	0.156	0.0354	0.109	0.0532	0.0019
9	rs62569027	107413031	1	0.0103504126855126	1.09	0.0286025630236612	0.052617758026813	0.0899101185383723	0.0052	0.0079	0.0925	0.0183	0.0429	0.0196	0.0156	0.0254	0.0015	0.0392	0.0412	0.1119	0.0027	0.0414	0.091	0.0182	0.0187	0.0028	0.0022	0.0211	0.0212	0.1561	0.0354	0.1089	0.0532	0.002
9	rs7872725	107419241	1	0.0103504126855126	1.09	0.0286025630236612	0.0599484820717615	0.101808540055431	0.0052	0.008	0.092	0.0183	0.043	0.0196	0.0155	0.0255	0.0015	0.0393	0.0415	0.1114	0.0028	0.0416	0.0911	0.0181	0.0187	0.0028	0.0023	0.0211	0.0211	0.1562	0.0355	0.1085	0.0532	0.002
9	rs12004864	107423924	1	0.0103504126855126	1.09	0.0286025630236612	0.0549090828717052	0.0905340721375833	0.0052	0.0079	0.092	0.0183	0.043	0.0197	0.0154	0.0254	0.0015	0.0393	0.0416	0.1112	0.0028	0.0417	0.0911	0.0181	0.0186	0.0028	0.0023	0.0212	0.0211	0.1563	0.0355	0.1085	0.0532	0.002
9	rs13284841	107424241	1	0.0103504126855126	1.08	0.0351072409391166	0.0527877684908237	0.0964663948641865	0.0052	0.0079	0.092	0.0182	0.043	0.0197	0.0154	0.0255	0.0015	0.0393	0.0417	0.1108	0.0028	0.0419	0.0912	0.018	0.0186	0.0028	0.0023	0.0212	0.0211	0.1564	0.0355	0.1084	0.0531	0.002
9	rs72730693	107435135	1	0.0103504126855126	1.07	0.0427611820736564	0.0529922667774122	0.0910814379622124	0.0052	0.0078	0.0921	0.0182	0.0431	0.0198	0.0152	0.0257	0.0015	0.0392	0.0419	0.1107	0.0028	0.0421	0.0913	0.0179	0.0184	0.0029	0.0024	0.0212	0.0212	0.1566	0.0355	0.1082	0.0531	0.0021
9	rs74766893	107446854	1	0.0103504126855126	1.06	0.0516972356607989	0.0757216064856833	0.0636151556926606	0.005	0.0075	0.0926	0.018	0.043	0.0199	0.0145	0.0264	0.0016	0.0398	0.0427	0.1102	0.0028	0.043	0.0915	0.0172	0.0175	0.0032	0.0027	0.0204	0.0214	0.157	0.0359	0.107	0.0526	0.0023
9	Affx-32979940	107447308	1	0.0103504126855126	1.06	0.0516972356607989	0.0772203154694318	0.0653142331235435	0.005	0.0075	0.0926	0.018	0.043	0.0199	0.0145	0.0264	0.0016	0.0398	0.0427	0.1102	0.0028	0.043	0.0915	0.0172	0.0175	0.0032	0.0027	0.0204	0.0214	0.157	0.0359	0.107	0.0526	0.0023
9	rs10761071	107453327	1	0.0103504126855126	1.06	0.0516972356607989	0.0878185620881892	0.0719405849697624	0.005	0.0074	0.092	0.018	0.0431	0.0198	0.0144	0.0264	0.0015	0.0401	0.0428	0.1102	0.0027	0.0431	0.0917	0.0171	0.0174	0.0033	0.0027	0.0204	0.0214	0.157	0.036	0.1073	0.0527	0.0022
9	rs10991359	107456763	1	0.0103504126855126	1.06	0.0516972356607989	0.0959233089172042	0.0780922886293486	0.005	0.0073	0.0919	0.018	0.0431	0.0198	0.0143	0.0263	0.0015	0.0403	0.0429	0.1102	0.0027	0.0431	0.0917	0.0171	0.0174	0.0034	0.0027	0.0204	0.0215	0.1569	0.036	0.1072	0.0527	0.0022
9	Affx-32980070	107456892	1	0.0103504126855126	1.06	0.0516972356607989	0.0959233089172042	0.0794214207750481	0.005	0.0073	0.0919	0.018	0.0431	0.0198	0.0143	0.0263	0.0015	0.0403	0.0429	0.1102	0.0027	0.0431	0.0917	0.0171	0.0174	0.0034	0.0027	0.0204	0.0214	0.1569	0.0359	0.1073	0.0527	0.0022
9	rs10820709	107457275	1	0.0103504126855126	1.06	0.0516972356607989	0.0959233089172042	0.0773578385758807	0.005	0.0073	0.0919	0.018	0.0431	0.0198	0.0143	0.0263	0.0015	0.0403	0.0429	0.1102	0.0027	0.0431	0.0917	0.0171	0.0174	0.0034	0.0027	0.0204	0.0214	0.1569	0.0359	0.1075	0.0527	0.0022
9	rs10761073	107457532	1	0.0103504126855126	1.06	0.0516972356607989	0.0986830981547931	0.0855144735683938	0.0049	0.0073	0.0919	0.018	0.0432	0.0198	0.0143	0.0264	0.0014	0.0404	0.043	0.1102	0.0026	0.0431	0.0917	0.0171	0.0173	0.0033	0.0027	0.0204	0.0214	0.1569	0.036	0.1075	0.0527	0.0021
9	rs12338899	107457725	1	0.0103504126855126	1.06	0.0516972356607989	0.107932368588866	0.0838416024055683	0.0049	0.0073	0.0919	0.018	0.0432	0.0198	0.0143	0.0264	0.0014	0.0404	0.043	0.1102	0.0026	0.0431	0.0917	0.0171	0.0173	0.0033	0.0027	0.0204	0.0214	0.1569	0.036	0.1075	0.0527	0.0021
9	rs6479278	107464779	1	0.0103504126855126	1.06	0.0516972356607989	0.0896099810643453	0.0897543985335138	0.005	0.0072	0.0921	0.0178	0.0431	0.0196	0.0143	0.0261	0.0015	0.0402	0.043	0.11	0.0026	0.0429	0.0923	0.0178	0.0172	0.0034	0.0027	0.0205	0.0213	0.1569	0.0361	0.1076	0.0524	0.0021
9	rs74560333	107473898	1	0.0103504126855126	1.07	0.0427611820736564	0.0872501508224869	0.0941549343395938	0.0049	0.0072	0.0922	0.0178	0.0432	0.0196	0.0143	0.0262	0.0014	0.0402	0.0433	0.11	0.0026	0.0429	0.0923	0.0177	0.017	0.0034	0.0027	0.0205	0.0213	0.1568	0.0361	0.1076	0.0524	0.002
9	rs111251646	107474846	1	0.0103504126855126	1.07	0.0427611820736564	0.0879847905876434	0.0985574267252826	0.0049	0.0072	0.0922	0.0178	0.0432	0.0196	0.0143	0.0262	0.0014	0.0402	0.0433	0.11	0.0026	0.0429	0.0923	0.0177	0.017	0.0034	0.0027	0.0205	0.0213	0.1568	0.0361	0.1076	0.0524	0.002
9	rs76355967	107475694	1	0.0103504126855126	1.07	0.0427611820736564	0.0889863565364638	0.101155027840316	0.0049	0.0072	0.0922	0.0178	0.0432	0.0196	0.0143	0.0262	0.0014	0.0402	0.0433	0.11	0.0026	0.0429	0.0923	0.0177	0.017	0.0034	0.0027	0.0205	0.0213	0.1568	0.0361	0.1076	0.0524	0.002
9	rs7022299	107483307	1	0.0103504126855126	1.07	0.0427611820736564	0.0730546886323796	0.0930469842341008	0.0049	0.0071	0.0922	0.0178	0.0432	0.0195	0.0145	0.0265	0.0014	0.0401	0.0433	0.1099	0.0026	0.0432	0.0923	0.0176	0.017	0.0034	0.0027	0.0204	0.0211	0.1568	0.0361	0.1077	0.0522	0.0019
9	rs71511781	107484679	1	0.0103504126855126	1.07	0.0427611820736564	0.0704082654020352	0.0881258425092781	0.0049	0.0071	0.0922	0.0178	0.0432	0.0195	0.0145	0.0265	0.0014	0.0401	0.0433	0.1099	0.0026	0.0432	0.0923	0.0176	0.017	0.0034	0.0027	0.0204	0.0211	0.1568	0.0361	0.1077	0.0522	0.0019
9	rs10820717	107484856	1	0.0103504126855126	1.07	0.0427611820736564	0.0732868962573753	0.0904559840929823	0.0049	0.0069	0.0922	0.0178	0.0432	0.0195	0.0144	0.0265	0.0014	0.0404	0.0433	0.1099	0.0026	0.0432	0.0923	0.0176	0.017	0.0034	0.0027	0.0204	0.0211	0.1568	0.0361	0.1077	0.0522	0.0019
9	rs59134781	107485120	1	0.0103504126855126	1.07	0.0427611820736564	0.0672639988812447	0.0849046189092807	0.0049	0.0069	0.0923	0.0178	0.0432	0.0194	0.0144	0.0265	0.0014	0.0404	0.0433	0.1099	0.0026	0.0432	0.0925	0.0176	0.017	0.0034	0.0027	0.0204	0.0211	0.1566	0.0361	0.1078	0.0522	0.0019
9	rs7024118	107485547	1	0.0103504126855126	1.07	0.0427611820736564	0.0636332519431698	0.0776512785487973	0.0049	0.0069	0.0923	0.0178	0.0432	0.0194	0.0144	0.0265	0.0014	0.0404	0.0433	0.1099	0.0026	0.0432	0.0925	0.0176	0.017	0.0034	0.0027	0.0204	0.0211	0.1566	0.0361	0.1077	0.0522	0.0019
9	rs117527750	107501880	1	0.0103504126855126	1.07	0.0427611820736564	0.0509212122792706	0.0675164185192702	0.005	0.0069	0.0922	0.018	0.0434	0.0194	0.0144	0.0271	0.0014	0.0408	0.043	0.1095	0.0026	0.0439	0.0921	0.0176	0.0169	0.0033	0.0027	0.0202	0.0211	0.1561	0.036	0.1074	0.0523	0.0019
9	rs12376920	107502019	1	0.0103504126855126	1.07	0.0427611820736564	0.0528558756883972	0.0671703131928342	0.005	0.0069	0.0922	0.018	0.0434	0.0194	0.0142	0.0271	0.0014	0.0408	0.0429	0.1094	0.0026	0.0439	0.0923	0.0176	0.0169	0.0033	0.0027	0.0201	0.0211	0.156	0.036	0.1074	0.0525	0.0019
9	rs4743756	107505000	1.01	0.0077998467636837	1.07	0.0427611820736564	0.0509544451875015	0.052446903819743	0.0053	0.007	0.0922	0.0187	0.044	0.0196	0.0148	0.0273	0.0014	0.0417	0.0433	0.1083	0.0024	0.0443	0.0916	0.0176	0.0166	0.0033	0.0027	0.02	0.0208	0.1552	0.0359	0.1062	0.053	0.002
9	rs78958529	107514798	1	0.0103504126855126	1.07	0.0427611820736564	0.0657761359196214	0.0545810822115192	0.0053	0.0071	0.0924	0.0186	0.0443	0.0196	0.0147	0.0268	0.0013	0.0419	0.0435	0.1091	0.0023	0.0427	0.0918	0.0176	0.0165	0.0032	0.0027	0.0203	0.021	0.1552	0.0359	0.1059	0.0532	0.002
9	rs10761082	107516169	1	0.0103504126855126	1.07	0.0427611820736564	0.0712349426540963	0.0563661621431068	0.0053	0.0071	0.0925	0.0186	0.0443	0.0196	0.0147	0.0267	0.0013	0.0419	0.0435	0.1093	0.0023	0.0425	0.0919	0.0176	0.0165	0.0032	0.0027	0.0203	0.021	0.1552	0.0359	0.1058	0.0533	0.002
9	rs28465543	107526127	1.01	0.0077998467636837	1.07	0.0427611820736564	0.0697309787366008	0.0535721753336495	0.0054	0.0071	0.0923	0.0187	0.0444	0.0197	0.0147	0.0266	0.0013	0.0417	0.0436	0.1091	0.0023	0.0425	0.0925	0.0176	0.0165	0.0032	0.0027	0.0203	0.0209	0.1551	0.0361	0.1057	0.0533	0.002
9	rs10761084	107531152	1.01	0.0077998467636837	1.07	0.0427611820736564	0.0725707067640557	0.0509626999900096	0.0055	0.0072	0.092	0.0187	0.0445	0.0199	0.0147	0.0267	0.0013	0.0412	0.0439	0.1086	0.0023	0.0426	0.0926	0.0175	0.0164	0.0032	0.0027	0.0204	0.0209	0.155	0.0365	0.1054	0.0534	0.002
9	rs3739741	107533175	1.01	0.0077998467636837	1.07	0.0427611820736564	0.0787380100532048	0.0498008885775442	0.0055	0.0072	0.0925	0.0188	0.0445	0.02	0.0147	0.0266	0.0013	0.0413	0.0439	0.1086	0.0023	0.0426	0.092	0.0176	0.0163	0.0032	0.0027	0.0204	0.0208	0.1549	0.0365	0.1055	0.0534	0.002
9	rs2777796	107537715	1.01	0.0077998467636837	1.07	0.0427611820736564	0.0783181962195969	0.051332012947862	0.0055	0.0073	0.0922	0.0187	0.0446	0.0201	0.0146	0.0267	0.0012	0.0414	0.0442	0.1085	0.0023	0.0426	0.0921	0.0176	0.0161	0.0031	0.0026	0.0203	0.0208	0.1544	0.0368	0.1055	0.0534	0.002
9	rs2472472	107538407	1.01	0.0077998467636837	1.07	0.0427611820736564	0.0784947839625061	0.0518881570009337	0.0055	0.0073	0.0921	0.0187	0.0446	0.0202	0.0146	0.0267	0.0012	0.0414	0.0443	0.1085	0.0023	0.0426	0.0921	0.0176	0.0161	0.0031	0.0026	0.0203	0.0208	0.1543	0.0369	0.1055	0.0535	0.002
9	rs2482431	107540284	1.01	0.0077998467636837	1.07	0.0427611820736564	0.0812195198151081	0.0533212210170156	0.0055	0.0073	0.0921	0.0187	0.0446	0.0202	0.0146	0.0268	0.0012	0.0415	0.0443	0.1084	0.0023	0.0427	0.0921	0.0176	0.0161	0.0031	0.0026	0.0202	0.0208	0.1542	0.0369	0.1054	0.0535	0.002
9	rs2482433	107546901	1.01	0.0077998467636837	1.07	0.0427611820736564	0.0930401251321128	0.0697490304013639	0.0054	0.0072	0.0914	0.0189	0.0452	0.0205	0.0146	0.0271	0.0012	0.0411	0.0451	0.1077	0.0023	0.0431	0.0926	0.0177	0.0157	0.003	0.0026	0.0199	0.0208	0.1527	0.0376	0.1055	0.0541	0.0019
9	rs76237581	107547273	1.01	0.0077998467636837	1.07	0.0427611820736564	0.089153983888124	0.113847400842463	0.0055	0.0072	0.0908	0.0188	0.0452	0.0207	0.0145	0.0274	0.0012	0.0404	0.0454	0.1075	0.0023	0.0433	0.0926	0.0179	0.0157	0.0029	0.0025	0.0198	0.0208	0.1524	0.0378	0.1056	0.0547	0.0019
9	rs4149337	107548818	1.01	0.0077998467636837	1.08	0.0351072409391166	0.112390827153306	0.143678453793877	0.0057	0.0071	0.0889	0.0187	0.0453	0.0216	0.0144	0.0285	0.0012	0.0379	0.0467	0.1067	0.0021	0.0441	0.0929	0.0185	0.0157	0.0029	0.0023	0.0194	0.0205	0.1499	0.0389	0.1061	0.0567	0.0018
9	rs62566032	107549827	1.01	0.0077998467636837	1.07	0.0427611820736564	0.115040825330213	0.173359190580516	0.0057	0.0071	0.0889	0.0187	0.0454	0.0216	0.0144	0.0286	0.0012	0.0378	0.0468	0.1065	0.0021	0.0441	0.0929	0.0185	0.0157	0.0029	0.0022	0.0193	0.0205	0.15	0.0389	0.1061	0.0568	0.0018
9	rs2297406	107551538	1.01	0.0077998467636837	1.07	0.0427611820736564	0.119877944137836	0.171075384045467	0.0057	0.0071	0.0889	0.0185	0.0454	0.0217	0.0144	0.0286	0.0012	0.0374	0.0471	0.1056	0.0021	0.044	0.0926	0.0188	0.0158	0.0029	0.0022	0.019	0.0205	0.151	0.0389	0.1062	0.0571	0.0018
9	rs4149327	107555711	1.01	0.0077998467636837	1.07	0.0427611820736564	0.145549708115133	0.274908181287383	0.0058	0.007	0.0893	0.0185	0.045	0.0219	0.0143	0.0287	0.0012	0.0368	0.0472	0.1065	0.0018	0.044	0.0928	0.0188	0.0159	0.0029	0.0022	0.0188	0.0204	0.1511	0.0387	0.1063	0.0567	0.0018
9	rs4149325	107558983	1.01	0.0077998467636837	1.07	0.0427611820736564	0.150159577589154	0.3044327667443	0.0057	0.007	0.0892	0.0185	0.0447	0.022	0.0142	0.0287	0.0013	0.0367	0.0472	0.1071	0.0018	0.0441	0.093	0.0188	0.016	0.0029	0.0021	0.0188	0.0204	0.1515	0.0385	0.1058	0.0566	0.0017
9	rs2777799	107559059	1.01	0.0077998467636837	1.07	0.0427611820736564	0.149204472634502	0.290203331382721	0.0057	0.007	0.0892	0.0185	0.0447	0.022	0.0142	0.0287	0.0013	0.0367	0.0472	0.1071	0.0018	0.0441	0.093	0.0188	0.016	0.0029	0.0021	0.0188	0.0204	0.1515	0.0385	0.1058	0.0566	0.0017
9	rs2230808	107562804	1.01	0.0077998467636837	1.06	0.0516972356607989	0.177207191509216	0.372139955944996	0.0057	0.007	0.0892	0.0186	0.0446	0.0221	0.014	0.0287	0.0013	0.0366	0.0472	0.107	0.0018	0.0442	0.0931	0.0189	0.0161	0.0032	0.0021	0.0187	0.0204	0.1516	0.0385	0.1058	0.0566	0.0017
9	rs41277763	107566930	1.01	0.0077998467636837	1.05	0.0620520515513756	0.199643351396855	0.455253700473073	0.0057	0.0071	0.0895	0.0187	0.0446	0.0221	0.0139	0.0287	0.0013	0.0365	0.0472	0.1067	0.0017	0.0441	0.0931	0.0187	0.0161	0.0032	0.0021	0.0187	0.0204	0.1517	0.0386	0.1059	0.0567	0.0017
9	rs2777804	107571241	1.01	0.0077998467636837	1.04	0.0739648219953096	0.221706913879732	0.429108613084435	0.0056	0.0071	0.0898	0.0187	0.0445	0.0221	0.0138	0.0287	0.0013	0.0364	0.0472	0.1064	0.0017	0.044	0.0931	0.0186	0.0162	0.0031	0.0021	0.0188	0.0204	0.1519	0.0386	0.106	0.0568	0.0016
9	rs2297409	107576246	1.02	0.0058113257599233	1.03	0.0875760293110768	0.278637234568107	0.618513107593303	0.0056	0.0071	0.0899	0.0187	0.0445	0.0221	0.0135	0.0287	0.0013	0.0363	0.0473	0.1066	0.0017	0.0441	0.0927	0.0187	0.0162	0.0031	0.002	0.0188	0.0205	0.1517	0.0387	0.1062	0.0565	0.0016
9	rs2234885	107578401	1.02	0.0058113257599233	1.03	0.0875760293110768	0.342569465730361	0.898267545962104	0.0056	0.0071	0.09	0.0187	0.0445	0.0222	0.0136	0.0287	0.0013	0.0361	0.0472	0.1065	0.0018	0.0441	0.0925	0.0186	0.0163	0.0031	0.002	0.0189	0.0206	0.1519	0.0387	0.1058	0.0565	0.0015
9	rs2297401	107579472	1.02	0.0058113257599233	1.03	0.0875760293110768	0.321057795535256	0.643753768965199	0.0057	0.0072	0.0903	0.0191	0.0444	0.0224	0.0138	0.0286	0.0014	0.0356	0.047	0.1065	0.0018	0.0441	0.0922	0.0186	0.0166	0.0031	0.0018	0.0192	0.0209	0.1525	0.0388	0.1045	0.0564	0.0014
9	rs33918808	107579632	1.02	0.0058113257599233	1.03	0.0875760293110768	0.33344501211824	0.660270348584717	0.0057	0.0073	0.0904	0.0191	0.0443	0.0224	0.0139	0.0286	0.0014	0.0355	0.047	0.1065	0.0018	0.0441	0.0921	0.0187	0.0166	0.0031	0.0017	0.0193	0.021	0.1525	0.0388	0.1043	0.0563	0.0014
9	rs58866705	107580480	1.02	0.0058113257599233	1.03	0.0875760293110768	0.317334286572325	0.728618360762065	0.0058	0.0073	0.0905	0.0195	0.0441	0.0226	0.0142	0.0285	0.0014	0.035	0.047	0.1069	0.0018	0.0443	0.0918	0.0188	0.0168	0.0031	0.0015	0.0193	0.0213	0.1526	0.0388	0.1036	0.0559	0.0013
9	rs12338782	107580659	1.02	0.0058113257599233	1.03	0.0875760293110768	0.329135312921402	0.875765666930169	0.0058	0.0074	0.0906	0.0196	0.0441	0.0226	0.0143	0.0285	0.0014	0.0349	0.047	0.1069	0.0018	0.0444	0.0917	0.0189	0.0169	0.0031	0.0015	0.0194	0.0214	0.1525	0.0388	0.1035	0.0558	0.0013
9	rs112853430	107585213	1.01	0.0077998467636837	1.03	0.0875760293110768	0.370380551085438	1.10463506347922	0.0068	0.0088	0.0883	0.0213	0.0422	0.0215	0.0161	0.0306	0.0016	0.0321	0.0468	0.1076	0.0021	0.0453	0.0898	0.0208	0.0183	0.0039	0.0016	0.0194	0.025	0.149	0.0411	0.0999	0.0525	0.0014
9	rs2066714	107586753	1.01	0.0077998467636837	1.03	0.0875760293110768	0.312886234296139	0.770846642315905	0.0068	0.0088	0.0883	0.0213	0.0422	0.0215	0.0161	0.0306	0.0016	0.0321	0.0468	0.1076	0.0021	0.0453	0.0898	0.0208	0.0183	0.0039	0.0016	0.0194	0.0251	0.149	0.0411	0.0999	0.0525	0.0014
9	rs13291863	107587325	1.01	0.0077998467636837	1.03	0.0875760293110768	0.314681468086266	0.766449062589545	0.0068	0.0088	0.0883	0.0213	0.0422	0.0215	0.0161	0.0306	0.0016	0.0321	0.0468	0.1076	0.0021	0.0453	0.0898	0.0208	0.0183	0.0039	0.0017	0.0193	0.0251	0.149	0.0411	0.0998	0.0525	0.0014
9	rs2066715	107588033	1.01	0.0077998467636837	1.03	0.0875760293110768	0.318338392112451	0.76266241989979	0.0068	0.0088	0.0883	0.0213	0.0422	0.0215	0.016	0.0307	0.0016	0.0321	0.0468	0.1076	0.0021	0.0453	0.0898	0.0208	0.0183	0.0039	0.0017	0.0193	0.0251	0.149	0.0411	0.0998	0.0525	0.0014
9	rs4149311	107588777	1.01	0.0077998467636837	1.03	0.0875760293110768	0.322573817272391	0.732067383249563	0.0068	0.0088	0.0883	0.0213	0.0423	0.0215	0.016	0.0307	0.0016	0.0321	0.0468	0.1076	0.0021	0.0454	0.0898	0.0208	0.0183	0.0039	0.0017	0.0192	0.0252	0.149	0.0411	0.0998	0.0525	0.0014
9	rs4149310	107589134	1.01	0.0077998467636837	1.03	0.0875760293110768	0.319898047392592	0.740479963951744	0.0068	0.0088	0.0883	0.0213	0.0423	0.0215	0.016	0.0307	0.0016	0.0321	0.0468	0.1076	0.0021	0.0453	0.0898	0.0208	0.0183	0.0039	0.0017	0.0192	0.0251	0.149	0.0411	0.0998	0.0525	0.0014
9	rs2853579	107591272	1.01	0.0077998467636837	1.03	0.0875760293110768	0.325058030930114	0.71829297141141	0.0068	0.0089	0.0883	0.0213	0.0423	0.0215	0.016	0.0307	0.0016	0.0321	0.0469	0.1075	0.0021	0.0454	0.0898	0.0207	0.0183	0.0039	0.0016	0.0192	0.0251	0.1491	0.0411	0.0997	0.0524	0.0014
9	rs2066717	107591478	1.01	0.0077998467636837	1.03	0.0875760293110768	0.336024174364616	0.750572618647432	0.0068	0.0089	0.0883	0.0213	0.0423	0.0215	0.016	0.0308	0.0015	0.0322	0.047	0.1075	0.0021	0.0455	0.0898	0.0207	0.0183	0.0039	0.0016	0.0192	0.0252	0.1491	0.0412	0.0998	0.0524	0.0014
9	rs78548599	107592356	1.01	0.0077998467636837	1.03	0.0875760293110768	0.341109295381774	0.810358484901843	0.0068	0.0089	0.0883	0.0213	0.0423	0.0215	0.0161	0.0307	0.0015	0.0322	0.047	0.1075	0.0021	0.0455	0.0898	0.0207	0.0183	0.0039	0.0016	0.0192	0.0252	0.1491	0.0412	0.0997	0.0524	0.0014
9	rs2515629	107594364	1.01	0.0077998467636837	1.03	0.0875760293110768	0.333342060717415	0.731767325674994	0.0068	0.009	0.0883	0.0215	0.0424	0.0216	0.0161	0.0307	0.0015	0.0321	0.0469	0.1074	0.002	0.0455	0.0898	0.0207	0.0183	0.0038	0.0015	0.0192	0.0252	0.1491	0.0411	0.0996	0.0524	0.0013
9	rs2065412	107598740	1.01	0.0077998467636837	1.03	0.0875760293110768	0.332930420640915	0.812813077362136	0.0067	0.009	0.0885	0.0216	0.0423	0.0217	0.0164	0.0307	0.0014	0.032	0.0469	0.1076	0.002	0.0454	0.0898	0.0207	0.0184	0.0038	0.0014	0.0191	0.0252	0.1491	0.041	0.0995	0.0524	0.0013
9	rs2297399	107599390	1.01	0.0077998467636837	1.04	0.0739648219953096	0.345971600194898	0.865957899231201	0.0067	0.009	0.0884	0.0217	0.0427	0.0218	0.0165	0.0308	0.0014	0.032	0.0466	0.1076	0.002	0.0453	0.0897	0.0207	0.0184	0.0037	0.0012	0.0191	0.0252	0.1491	0.0409	0.0994	0.0524	0.0012
9	rs4149297	107604104	1.01	0.0077998467636837	1.04	0.0739648219953096	0.380614070294439	0.846720492939582	0.0066	0.0091	0.0883	0.0216	0.0425	0.022	0.0168	0.0312	0.0014	0.0317	0.0463	0.1077	0.0022	0.0454	0.0895	0.0206	0.0182	0.0037	0.0013	0.0192	0.0252	0.1494	0.0405	0.0993	0.0525	0.0012
9	rs12002265	107604957	1.01	0.0077998467636837	1.04	0.0739648219953096	0.376163940133853	0.83945237278846	0.0065	0.0092	0.0884	0.0216	0.0424	0.0221	0.017	0.0314	0.0014	0.0316	0.0461	0.1078	0.0022	0.0454	0.0894	0.0207	0.0181	0.0036	0.0014	0.0192	0.0252	0.1496	0.0403	0.0992	0.0524	0.0012
9	rs77864495	107609121	1.01	0.0077998467636837	1.04	0.0739648219953096	0.35580290861846	0.837444346133973	0.0064	0.0096	0.0886	0.0217	0.0416	0.0225	0.0175	0.0321	0.0015	0.0309	0.0453	0.108	0.0025	0.0454	0.0895	0.0207	0.0177	0.0036	0.0014	0.0194	0.0253	0.1504	0.0396	0.0988	0.052	0.0014
9	rs4149291	107609476	1.01	0.0077998467636837	1.04	0.0739648219953096	0.36464289209033	0.814347993046968	0.0064	0.0096	0.0886	0.0217	0.041	0.0225	0.0176	0.0321	0.0015	0.0309	0.0453	0.108	0.0025	0.0454	0.0895	0.0213	0.0177	0.0036	0.0015	0.0194	0.0253	0.1504	0.0396	0.0988	0.052	0.0014
9	rs113483939	107614132	1.01	0.0077998467636837	1.04	0.0739648219953096	0.35580290861846	0.798720698822564	0.0064	0.0096	0.0886	0.0217	0.0409	0.0226	0.0176	0.0322	0.0015	0.0309	0.0452	0.108	0.0025	0.0454	0.0895	0.0213	0.0177	0.0036	0.0015	0.0195	0.0253	0.1505	0.0395	0.0988	0.0519	0.0014
9	rs2487037	107617337	1.01	0.0077998467636837	1.04	0.0739648219953096	0.324296497947411	0.794747577475937	0.0064	0.0096	0.0886	0.0217	0.0409	0.0226	0.0176	0.0322	0.0015	0.0309	0.0452	0.108	0.0025	0.0455	0.0895	0.0213	0.0177	0.0036	0.0015	0.0195	0.0253	0.1505	0.0395	0.0988	0.0519	0.0014
9	rs2230806	107620867	1.01	0.0077998467636837	1.04	0.0739648219953096	0.303991281633881	0.733117798200957	0.0065	0.0096	0.0888	0.0218	0.041	0.0226	0.0177	0.032	0.0015	0.0309	0.0454	0.1067	0.0025	0.0457	0.0898	0.0213	0.0178	0.0036	0.0015	0.0194	0.0252	0.1506	0.0396	0.0991	0.0518	0.0014
9	rs2482420	107621638	1.01	0.0077998467636837	1.04	0.0739648219953096	0.309906200340854	0.731167291906236	0.0065	0.0096	0.0888	0.0218	0.041	0.0226	0.0177	0.032	0.0015	0.0308	0.0453	0.1067	0.0026	0.0457	0.0898	0.0214	0.0178	0.0037	0.0015	0.0194	0.0252	0.1506	0.0396	0.0991	0.0518	0.0014
9	rs56209001	107624209	1.01	0.0077998467636837	1.04	0.0739648219953096	0.312488027894953	0.94741087635764	0.0066	0.0097	0.0881	0.0216	0.041	0.0225	0.0181	0.0324	0.0015	0.0306	0.0449	0.1061	0.0028	0.0459	0.0891	0.0214	0.0181	0.0035	0.0015	0.0197	0.0256	0.1502	0.0394	0.1003	0.0513	0.0014
9	rs2249891	107624242	1.01	0.0077998467636837	1.04	0.0739648219953096	0.299156875436743	0.877792302478815	0.0066	0.0097	0.0881	0.0216	0.041	0.0225	0.0182	0.0324	0.0015	0.0306	0.0449	0.1061	0.0029	0.0459	0.0891	0.0214	0.0181	0.0035	0.0015	0.0197	0.0256	0.1501	0.0394	0.1003	0.0513	0.0014
9	rs4149285	107625932	1.01	0.0077998467636837	1.04	0.0739648219953096	0.216211418647344	0.708000448933096	0.0065	0.0102	0.0874	0.0217	0.0405	0.0228	0.0193	0.0328	0.0015	0.0314	0.0437	0.1065	0.0032	0.0457	0.088	0.0216	0.0182	0.0032	0.0016	0.0203	0.0258	0.1509	0.0389	0.0994	0.0508	0.0015
9	rs4149280	107626542	1.01	0.0077998467636837	1.04	0.0739648219953096	0.224192606865423	0.598951728603035	0.0065	0.0104	0.0872	0.0218	0.0403	0.0226	0.0194	0.033	0.0015	0.0318	0.0433	0.1061	0.0033	0.0458	0.0874	0.0217	0.0182	0.0031	0.0017	0.0205	0.0259	0.1514	0.0387	0.0994	0.0508	0.0016
9	rs2740499	107628188	1.02	0.0058113257599233	1.04	0.0739648219953096	0.24563850558076	0.724274729374287	0.0064	0.0113	0.0862	0.0223	0.038	0.0222	0.0204	0.033	0.0017	0.0333	0.0413	0.1056	0.0035	0.0458	0.0859	0.0223	0.0185	0.003	0.0019	0.0207	0.027	0.1537	0.038	0.0987	0.0506	0.0019
9	rs75259112	107628400	1.02	0.0058113257599233	1.02	0.103026239636585	0.322169178893118	0.718890651628385	0.0064	0.0113	0.086	0.0223	0.038	0.0222	0.0204	0.0331	0.0017	0.0335	0.0412	0.1057	0.0036	0.0459	0.0855	0.0224	0.0184	0.003	0.0019	0.0208	0.027	0.1537	0.0382	0.0985	0.0505	0.002
9	rs72732692	107628733	1.02	0.0058113257599233	1.02	0.103026239636585	0.350552431210927	0.749516766081793	0.0064	0.0113	0.0857	0.0223	0.0379	0.0223	0.0205	0.0334	0.0017	0.0338	0.0411	0.1059	0.0036	0.0461	0.0848	0.0225	0.0184	0.0029	0.002	0.0209	0.0271	0.1537	0.0384	0.0981	0.0504	0.0022
9	rs13301006	107629336	1.02	0.0058113257599233	1.02	0.103026239636585	0.371032981180616	0.759182303698702	0.0064	0.0113	0.0856	0.0223	0.0375	0.0224	0.0205	0.0335	0.0016	0.0341	0.041	0.106	0.0037	0.0462	0.0839	0.0228	0.0183	0.0029	0.002	0.0211	0.0272	0.1536	0.0387	0.0979	0.0502	0.0024
9	rs72732695	107630859	1.02	0.0058113257599233	1.02	0.103026239636585	0.389817072188066	0.799638171205296	0.0063	0.0113	0.0857	0.0222	0.0373	0.0226	0.0206	0.0336	0.0016	0.0344	0.0408	0.1061	0.0037	0.0462	0.0835	0.0227	0.0182	0.0028	0.002	0.0213	0.0273	0.1534	0.039	0.0981	0.05	0.0024
9	rs11791258	107632644	1.02	0.0058113257599233	1.02	0.103026239636585	0.445561217484336	0.877012713973667	0.0063	0.0114	0.0859	0.022	0.0369	0.0228	0.0207	0.0338	0.0016	0.0345	0.0404	0.1062	0.0036	0.0462	0.083	0.0228	0.0181	0.0028	0.0021	0.0213	0.0275	0.1533	0.0393	0.0983	0.0498	0.0025
9	rs1929842	107633623	1.02	0.0058113257599233	1	0.139999700676332	0.413080008236215	0.834974306027766	0.0062	0.0114	0.086	0.022	0.0368	0.0229	0.0208	0.0338	0.0016	0.0347	0.0404	0.1062	0.0036	0.0462	0.0827	0.0228	0.018	0.0027	0.0021	0.0214	0.0276	0.1534	0.0394	0.0982	0.0497	0.0025
9	rs76716911	107633845	1.02	0.0058113257599233	0.98	0.18597139562509	0.425459804491758	0.839143380416342	0.0062	0.0114	0.0859	0.022	0.0368	0.0229	0.0208	0.0337	0.0016	0.0347	0.0404	0.1064	0.0036	0.0461	0.0827	0.0229	0.018	0.0027	0.0021	0.0214	0.0276	0.1535	0.0394	0.0982	0.0497	0.0025
9	rs2000069	107635869	1.02	0.0058113257599233	0.98	0.18597139562509	0.491997785400327	1.01677188720909	0.0062	0.0114	0.086	0.0221	0.0368	0.0227	0.0209	0.0338	0.0016	0.0348	0.0403	0.106	0.0037	0.0458	0.0826	0.023	0.0178	0.0027	0.0021	0.0216	0.0278	0.1536	0.0395	0.098	0.0499	0.0026
9	rs12006437	107643120	1.02	0.0058113257599233	0.98	0.18597139562509	0.594198987193942	0.864869548174035	0.0067	0.0115	0.0863	0.0221	0.0362	0.0231	0.0213	0.0336	0.0016	0.0355	0.0401	0.1051	0.0037	0.0461	0.0816	0.023	0.0178	0.0023	0.0024	0.0215	0.0276	0.1536	0.0398	0.0979	0.05	0.0027
9	rs4149268	107647220	1.02	0.0058113257599233	0.98	0.18597139562509	0.551170356063886	0.832043113241892	0.0067	0.0116	0.0863	0.0221	0.0362	0.0232	0.0213	0.0336	0.0016	0.0356	0.0401	0.1055	0.0038	0.0458	0.0815	0.0231	0.0178	0.0024	0.0024	0.0215	0.0276	0.1536	0.0398	0.0979	0.05	0.0027
9	rs3890182	107647655	1.02	0.0058113257599233	0.98	0.18597139562509	0.555670274435161	0.838525466762543	0.0067	0.0116	0.0863	0.0221	0.0362	0.0232	0.0213	0.0336	0.0016	0.0356	0.0401	0.1055	0.0038	0.0458	0.0815	0.0231	0.0178	0.0024	0.0024	0.0215	0.0276	0.1536	0.0398	0.0979	0.05	0.0027
9	rs117976590	107647992	1.02	0.0058113257599233	0.98	0.18597139562509	0.562252337791839	0.843780748935678	0.0067	0.0116	0.0863	0.0221	0.0362	0.0232	0.0213	0.0336	0.0016	0.0356	0.0401	0.1055	0.0038	0.0458	0.0815	0.0231	0.0178	0.0024	0.0024	0.0214	0.0276	0.1536	0.0398	0.0979	0.05	0.0027
9	rs10991390	107650676	1.02	0.0058113257599233	0.98	0.18597139562509	0.600920388418821	0.846410946284498	0.0068	0.0116	0.0862	0.0221	0.0362	0.0233	0.0214	0.0335	0.0016	0.0357	0.0402	0.1062	0.0038	0.0452	0.0813	0.023	0.0178	0.0024	0.0025	0.0215	0.0276	0.1537	0.0398	0.0976	0.0498	0.0027
9	rs12686004	107653426	1.02	0.0058113257599233	0.98	0.18597139562509	0.595362437866369	0.836517902783271	0.0069	0.0116	0.0861	0.0221	0.0362	0.0233	0.0215	0.0335	0.0016	0.0357	0.0402	0.1063	0.0038	0.0451	0.0813	0.023	0.0178	0.0024	0.0025	0.0215	0.0276	0.1537	0.0398	0.0975	0.0498	0.0027
9	rs3905000	107657070	1.02	0.0058113257599233	0.98	0.18597139562509	0.60388059611835	0.857569356312816	0.0069	0.0116	0.0861	0.0221	0.0362	0.0233	0.0215	0.0335	0.0016	0.0358	0.0402	0.1063	0.0038	0.0451	0.0813	0.0229	0.0178	0.0024	0.0025	0.0215	0.0276	0.1537	0.0399	0.0975	0.0498	0.0027
9	rs79120891	107661049	1.02	0.0058113257599233	0.98	0.18597139562509	0.694512591639488	0.839761388845659	0.0069	0.0116	0.0856	0.0221	0.0359	0.0234	0.0215	0.0334	0.0015	0.0359	0.0402	0.1069	0.0038	0.0452	0.0813	0.0228	0.0178	0.0023	0.0027	0.0214	0.0275	0.1539	0.0399	0.0972	0.0496	0.0026
9	rs117079474	107662134	1.02	0.0058113257599233	0.98	0.18597139562509	0.693558198698122	0.835128638931787	0.0069	0.0116	0.0856	0.0221	0.0359	0.0234	0.0215	0.0334	0.0015	0.0359	0.0402	0.1069	0.0038	0.0452	0.0813	0.0228	0.0178	0.0023	0.0027	0.0214	0.0275	0.1539	0.0399	0.0972	0.0496	0.0026
9	rs74865437	107664111	1.02	0.0058113257599233	0.98	0.18597139562509	0.71491300806659	0.849352586622381	0.0069	0.0116	0.0855	0.0222	0.0358	0.0235	0.0215	0.0334	0.0015	0.0359	0.0402	0.1071	0.0038	0.0452	0.0813	0.0228	0.0178	0.0024	0.0027	0.0214	0.0274	0.154	0.0399	0.0972	0.0496	0.0026
9	rs1883025	107664301	1.02	0.0058113257599233	0.98	0.18597139562509	0.706824914992585	0.838679936286934	0.0069	0.0116	0.0855	0.0222	0.0358	0.0235	0.0215	0.0334	0.0015	0.036	0.0402	0.1071	0.0038	0.0451	0.0813	0.0228	0.0178	0.0024	0.0027	0.0214	0.0274	0.154	0.0399	0.0972	0.0496	0.0026
9	rs2575876	107665739	1.02	0.0058113257599233	0.98	0.18597139562509	0.709343417349987	0.826649199037722	0.0069	0.0116	0.0855	0.0222	0.0357	0.0235	0.0217	0.0335	0.0015	0.036	0.0401	0.1073	0.0038	0.045	0.0811	0.0228	0.0178	0.0023	0.0027	0.0213	0.0274	0.1538	0.0398	0.0975	0.0497	0.0026
9	rs2254819	107666414	1.02	0.0058113257599233	0.98	0.18597139562509	0.71134624097116	0.849042840666859	0.0069	0.0116	0.0854	0.0222	0.0357	0.0235	0.0218	0.0335	0.0015	0.036	0.0401	0.1075	0.0038	0.0449	0.081	0.0228	0.0178	0.0023	0.0027	0.0213	0.0274	0.1536	0.0399	0.0976	0.0497	0.0026
9	rs41426948	107669732	1.02	0.0058113257599233	0.98	0.18597139562509	0.750785610528611	0.755554568506899	0.0069	0.0115	0.0851	0.0221	0.0358	0.0236	0.0221	0.0333	0.0014	0.0363	0.0402	0.1081	0.0036	0.0449	0.0812	0.023	0.0178	0.0023	0.0027	0.0213	0.0273	0.1531	0.04	0.0972	0.0497	0.0025
9	rs77852426	107674114	1.02	0.0058113257599233	0.98	0.18597139562509	0.657943411591103	0.748310474967442	0.0069	0.0112	0.0838	0.0219	0.0359	0.0239	0.0234	0.032	0.0012	0.0376	0.0407	0.109	0.003	0.045	0.0818	0.0236	0.0179	0.0021	0.0027	0.021	0.0271	0.152	0.0407	0.0967	0.0496	0.0023
9	rs12237054	107676940	0.99	0.0135827579755248	0.98	0.18597139562509	0.904621491992179	0.998982867549264	0.0067	0.0106	0.0812	0.0213	0.0363	0.0246	0.0264	0.0292	0.001	0.0407	0.0417	0.1103	0.0028	0.0458	0.0832	0.0247	0.0181	0.0022	0.0028	0.0203	0.0262	0.1485	0.0423	0.0951	0.0489	0.002
9	rs4149263	107677289	0.99	0.0135827579755248	0.98	0.18597139562509	0.720949865381755	0.794136702784151	0.0067	0.0106	0.081	0.0213	0.0364	0.0244	0.0265	0.029	0.001	0.041	0.042	0.1105	0.0028	0.0459	0.0833	0.0247	0.0182	0.0022	0.0028	0.0203	0.0263	0.1481	0.0424	0.0952	0.0489	0.0019
9	rs13291117	107679425	0.98	0.0176313199892257	0.98	0.18597139562509	0.714020573844399	0.654705335324156	0.0067	0.0106	0.0808	0.0213	0.0363	0.0244	0.0265	0.029	0.001	0.041	0.0422	0.1106	0.0028	0.0459	0.0835	0.0247	0.0182	0.0022	0.0028	0.0203	0.0264	0.1478	0.0425	0.0952	0.0489	0.0019
9	rs2437811	107680458	0.98	0.0176313199892257	0.98	0.18597139562509	0.716327040374193	0.637930494938114	0.0067	0.0106	0.0808	0.0213	0.0362	0.0244	0.0265	0.029	0.001	0.041	0.0423	0.1106	0.0028	0.0459	0.0835	0.0247	0.0182	0.0022	0.0028	0.0203	0.0264	0.1478	0.0425	0.0952	0.0489	0.0019
9	rs12003756	107680553	0.98	0.0176313199892257	0.98	0.18597139562509	0.720501919395122	0.648421210466989	0.0067	0.0106	0.0808	0.0213	0.0362	0.0244	0.0265	0.029	0.001	0.041	0.0423	0.1105	0.0028	0.0459	0.0835	0.0247	0.0182	0.0022	0.0028	0.0203	0.0265	0.1478	0.0425	0.0952	0.0489	0.0019
9	rs10512335	107680639	0.98	0.0176313199892257	0.98	0.18597139562509	0.72446303897627	0.649735333369442	0.0067	0.0106	0.0808	0.0213	0.0362	0.0244	0.0265	0.029	0.001	0.041	0.0423	0.1105	0.0028	0.0459	0.0835	0.0247	0.0182	0.0022	0.0028	0.0203	0.0266	0.1478	0.0425	0.0952	0.0489	0.0019
9	rs2791952	107682517	0.98	0.0176313199892257	0.98	0.18597139562509	0.743806587128921	0.632264692220936	0.0067	0.0106	0.0808	0.0212	0.0361	0.0246	0.0266	0.0288	0.001	0.0413	0.0419	0.1097	0.0029	0.0455	0.0846	0.0248	0.0182	0.0022	0.0028	0.0204	0.0267	0.1473	0.0427	0.0952	0.0491	0.0019
9	rs10991413	107684419	0.98	0.0176313199892257	0.98	0.18597139562509	0.737610313386653	0.654412740542627	0.0067	0.0106	0.0808	0.0211	0.0359	0.0247	0.0266	0.0286	0.001	0.0412	0.0414	0.1096	0.0029	0.0451	0.0861	0.0248	0.0181	0.0022	0.0028	0.0203	0.0268	0.1473	0.0428	0.0951	0.0494	0.0019
9	rs10991415	107686354	0.98	0.0176313199892257	0.98	0.18597139562509	0.911631701087114	0.588942040111082	0.0065	0.0107	0.0811	0.0209	0.035	0.0249	0.027	0.0282	9e-04	0.0414	0.0414	0.1094	0.0029	0.0456	0.0871	0.0248	0.0178	0.0023	0.0027	0.0196	0.0271	0.1469	0.0436	0.0947	0.0499	0.0019
9	rs2472377	107687104	0.98	0.0176313199892257	0.98	0.18597139562509	0.92364244958857	0.585091995670587	0.0065	0.0107	0.0811	0.0208	0.0349	0.025	0.027	0.0282	9e-04	0.0414	0.0414	0.1094	0.0029	0.0456	0.0871	0.0248	0.0178	0.0023	0.0026	0.0195	0.0271	0.147	0.0436	0.0947	0.0499	0.0019
9	rs2515609	107688059	0.98	0.0176313199892257	0.98	0.18597139562509	0.924888682644096	0.557328260954936	0.0065	0.0108	0.081	0.0205	0.0348	0.0248	0.0268	0.0281	9e-04	0.0423	0.0413	0.1097	0.0027	0.0455	0.0869	0.025	0.0175	0.0023	0.0025	0.0195	0.0272	0.1473	0.0434	0.095	0.0501	0.0019
9	rs10991417	107688629	0.98	0.0176313199892257	0.98	0.18597139562509	0.950548138004616	0.548194137614623	0.0065	0.0107	0.0814	0.0206	0.0349	0.0248	0.0269	0.028	9e-04	0.0423	0.0412	0.1096	0.0026	0.0454	0.0867	0.0253	0.0174	0.0022	0.0025	0.0191	0.0272	0.1474	0.0435	0.0948	0.0505	0.0019
9	rs62568211	107688892	0.98	0.0176313199892257	0.99	0.161794913519683	0.980495514092342	0.539795793591803	0.0065	0.0107	0.0814	0.0206	0.0348	0.0248	0.0269	0.0279	9e-04	0.0422	0.0412	0.1096	0.0027	0.0453	0.0867	0.0253	0.0171	0.0022	0.0026	0.0191	0.0272	0.1474	0.0435	0.0949	0.0505	0.0019
9	rs56310223	107695882	0.98	0.0176313199892257	0.99	0.161794913519683	0.974798178204353	0.427134877645668	0.0066	0.0102	0.0817	0.0203	0.0352	0.0248	0.0268	0.0277	9e-04	0.0425	0.0412	0.1107	0.0028	0.0456	0.0881	0.025	0.0163	0.0021	0.0025	0.0181	0.0267	0.1471	0.0432	0.0949	0.051	0.0018
9	rs118110117	107698606	0.97	0.0226446595703671	0.99	0.161794913519683	0.979048630435554	0.389853679420715	0.0066	0.01	0.0823	0.0203	0.0354	0.0249	0.027	0.0275	8e-04	0.0426	0.0413	0.1111	0.0029	0.0458	0.0889	0.0249	0.0161	0.0021	0.0025	0.0176	0.0263	0.1465	0.0431	0.0946	0.0513	0.0017
9	rs2437819	107699196	0.97	0.0226446595703671	0.98	0.18597139562509	0.989109767670089	0.388699814719388	0.0066	0.01	0.0823	0.0203	0.0354	0.025	0.027	0.0274	8e-04	0.0426	0.0413	0.1112	0.0029	0.0458	0.089	0.0249	0.0161	0.0021	0.0025	0.0176	0.0263	0.1465	0.0431	0.0946	0.0513	0.0017
9	rs2487036	107700958	0.97	0.0226446595703671	0.98	0.18597139562509	0.983477152833406	0.378866923492801	0.0066	0.01	0.0825	0.0203	0.0354	0.0249	0.0269	0.0274	8e-04	0.0426	0.0413	0.1113	0.0029	0.0459	0.0891	0.0248	0.0161	0.0021	0.0025	0.0174	0.0262	0.1465	0.0431	0.0946	0.0514	0.0017
9	rs2487030	107706188	0.97	0.0226446595703671	0.98	0.18597139562509	0.956018216976987	0.356785456462011	0.0065	0.01	0.0827	0.0202	0.0355	0.0247	0.0268	0.0273	8e-04	0.0427	0.0414	0.1116	0.0029	0.046	0.0892	0.0246	0.016	0.0021	0.0024	0.0172	0.0261	0.1465	0.0431	0.0948	0.0516	0.0016
9	rs79949216	107715128	0.97	0.0226446595703671	0.98	0.18597139562509	0.954417928758972	0.339518771510102	0.0065	0.01	0.0828	0.0199	0.0357	0.0246	0.0268	0.0272	8e-04	0.0427	0.0414	0.1116	0.0029	0.0461	0.0893	0.0248	0.0158	0.002	0.0023	0.017	0.0261	0.1465	0.0431	0.095	0.0517	0.0016
9	rs67071328	107717705	0.97	0.0226446595703671	0.98	0.18597139562509	0.967589871062054	0.330795293442729	0.0065	0.01	0.083	0.02	0.0358	0.0247	0.0267	0.027	8e-04	0.0427	0.0415	0.1117	0.003	0.0461	0.0895	0.0248	0.0156	0.0019	0.0022	0.0166	0.026	0.1464	0.0431	0.0951	0.052	0.0015
9	rs117949887	107718076	0.97	0.0226446595703671	0.97	0.212655582583661	0.960319201283547	0.331407455090341	0.0065	0.01	0.083	0.02	0.0359	0.0248	0.0267	0.027	8e-04	0.0426	0.0414	0.1117	0.003	0.0463	0.0897	0.0249	0.0156	0.0019	0.0022	0.0165	0.026	0.1463	0.0431	0.0951	0.052	0.0015
9	rs34910982	107719241	0.97	0.0226446595703671	0.97	0.212655582583661	0.978963546953418	0.332877989554627	0.0065	0.01	0.083	0.02	0.0359	0.0248	0.0267	0.0271	8e-04	0.0426	0.0415	0.1117	0.0031	0.0462	0.0898	0.0248	0.0155	0.0019	0.0022	0.0164	0.026	0.1461	0.0432	0.0951	0.052	0.0015
9	rs72735087	107720003	0.97	0.0226446595703671	0.97	0.212655582583661	0.989793404245636	0.327373311571204	0.0066	0.01	0.083	0.02	0.0359	0.0248	0.0268	0.0271	8e-04	0.0426	0.0415	0.1116	0.0031	0.046	0.0899	0.0248	0.0155	0.0019	0.0021	0.0163	0.026	0.146	0.0432	0.0951	0.052	0.0015
9	rs79786055	107720443	0.97	0.0226446595703671	0.97	0.212655582583661	0.989622476968639	0.330672900779806	0.0066	0.01	0.083	0.02	0.0359	0.0248	0.0268	0.0272	8e-04	0.0426	0.0415	0.1116	0.0031	0.046	0.09	0.0248	0.0155	0.0018	0.0021	0.0163	0.026	0.1459	0.0432	0.0951	0.052	0.0015
9	rs75643536	107729080	0.97	0.0226446595703671	0.97	0.212655582583661	0.986035797924559	0.382051712386311	0.0065	0.01	0.0832	0.0201	0.036	0.0249	0.0268	0.0279	8e-04	0.0428	0.0414	0.1115	0.003	0.0457	0.0909	0.025	0.0153	0.0016	0.0019	0.0157	0.026	0.1448	0.0436	0.095	0.0522	0.0013
9	rs1812096	107730841	0.97	0.0226446595703671	0.97	0.212655582583661	0.978708314725986	0.383583052658114	0.0065	0.01	0.0833	0.0202	0.036	0.0249	0.0268	0.028	9e-04	0.0428	0.0414	0.1114	0.003	0.0457	0.0911	0.0251	0.0153	0.0016	0.0019	0.0156	0.0259	0.1447	0.0436	0.095	0.0522	0.0013
9	rs10991437	107735920	0.97	0.0226446595703671	0.97	0.212655582583661	0.948195798565168	0.377595098622985	0.0065	0.01	0.0834	0.0202	0.0361	0.025	0.0268	0.028	9e-04	0.0428	0.0413	0.1111	0.003	0.0456	0.0918	0.0251	0.0153	0.0016	0.0019	0.0155	0.0257	0.1447	0.0436	0.0948	0.0523	0.0013
9	rs735169	107736318	0.97	0.0226446595703671	0.97	0.212655582583661	0.948279769141549	0.377595098622985	0.0065	0.01	0.0834	0.0202	0.0361	0.025	0.0268	0.028	9e-04	0.0428	0.0413	0.1111	0.003	0.0456	0.0918	0.0251	0.0153	0.0016	0.0019	0.0155	0.0257	0.1447	0.0436	0.0948	0.0523	0.0013
9	rs118057579	107737243	0.97	0.0226446595703671	0.97	0.212655582583661	0.956608076059812	0.358538097631112	0.0065	0.01	0.0834	0.0202	0.0361	0.025	0.0268	0.0278	9e-04	0.0428	0.0432	0.1111	0.003	0.0443	0.0918	0.0251	0.0153	0.0016	0.0019	0.0153	0.0257	0.1447	0.0436	0.0949	0.0523	0.0013
9	rs13287306	107739681	0.97	0.0226446595703671	0.97	0.212655582583661	0.95500737973027	0.379757912824782	0.0065	0.01	0.0834	0.0202	0.0362	0.025	0.0267	0.0279	9e-04	0.0428	0.0433	0.1113	0.003	0.0442	0.0916	0.0251	0.0153	0.0016	0.0019	0.0154	0.0256	0.1444	0.0436	0.0948	0.052	0.0013
9	rs2027400	107743189	0.97	0.0226446595703671	0.97	0.212655582583661	0.947356262145964	0.370242261259299	0.0066	0.0099	0.0833	0.0202	0.0363	0.025	0.0267	0.0279	9e-04	0.0427	0.0433	0.1116	0.003	0.0441	0.0916	0.0251	0.0154	0.0016	0.002	0.0154	0.0256	0.1443	0.0436	0.0948	0.0518	0.0013
9	rs2016226	107749399	0.97	0.0226446595703671	0.97	0.212655582583661	0.690625285206658	0.506804584956283	0.0065	0.0095	0.0828	0.0207	0.0384	0.026	0.0276	0.029	0.0011	0.0423	0.0424	0.1107	0.0026	0.0431	0.0954	0.0257	0.016	0.0014	0.0017	0.0152	0.023	0.1419	0.0437	0.0948	0.0513	0.0014
9	rs10991445	107749439	0.97	0.0226446595703671	0.97	0.212655582583661	0.690552033588536	0.506254610460143	0.0065	0.0095	0.0828	0.0207	0.0384	0.026	0.0276	0.029	0.0011	0.0423	0.0424	0.1107	0.0026	0.0431	0.0954	0.0257	0.016	0.0014	0.0017	0.0152	0.023	0.1419	0.0437	0.0948	0.0513	0.0014
9	rs73513948	107755557	0.97	0.0226446595703671	0.97	0.212655582583661	0.690552033588536	0.514796160428951	0.0066	0.0094	0.0829	0.0208	0.0386	0.0261	0.0277	0.0291	0.0011	0.0424	0.0423	0.1104	0.0026	0.0431	0.0954	0.0257	0.016	0.0013	0.0017	0.0152	0.023	0.1418	0.0436	0.0949	0.0512	0.0014
9	rs79803363	107756098	0.97	0.0226446595703671	0.97	0.212655582583661	0.689526875955854	0.509832147539574	0.0066	0.0094	0.0829	0.0209	0.0386	0.0261	0.0277	0.0291	0.0011	0.0424	0.0423	0.1104	0.0026	0.0431	0.0954	0.0257	0.016	0.0013	0.0017	0.0152	0.023	0.1418	0.0435	0.0949	0.0511	0.0014
9	rs6479288	107766904	0.97	0.0226446595703671	0.97	0.212655582583661	0.697820784982583	0.505155116280496	0.0066	0.0094	0.0829	0.0209	0.0387	0.0262	0.0278	0.0291	0.0011	0.0424	0.0422	0.1102	0.0026	0.0431	0.0954	0.0257	0.0161	0.0014	0.0017	0.0151	0.023	0.1417	0.0435	0.095	0.0511	0.0014
9	rs72736993	107769868	0.97	0.0226446595703671	0.97	0.212655582583661	0.697085024391469	0.507217165203945	0.0066	0.0094	0.0829	0.0209	0.0387	0.0262	0.0279	0.0291	0.0011	0.0425	0.0422	0.1102	0.0026	0.0431	0.0954	0.0257	0.0161	0.0014	0.0017	0.0151	0.023	0.1417	0.0435	0.095	0.051	0.0014
9	rs10991467	107778386	0.97	0.0226446595703671	0.96	0.241969076141015	0.707417145337488	0.531429721194631	0.0066	0.0094	0.0829	0.0209	0.0387	0.0263	0.028	0.0292	0.0011	0.0422	0.042	0.1101	0.0026	0.043	0.0954	0.0257	0.0162	0.0014	0.0017	0.0151	0.023	0.1416	0.0436	0.0951	0.0511	0.0014
9	rs117474448	107779297	0.97	0.0226446595703671	0.96	0.241969076141015	0.703054637237947	0.535748135494498	0.0066	0.0094	0.0828	0.0209	0.0387	0.0263	0.028	0.0292	0.0011	0.0422	0.042	0.1101	0.0026	0.043	0.0954	0.0257	0.0162	0.0014	0.0017	0.0151	0.023	0.1416	0.0436	0.0951	0.0511	0.0014
9	rs2417599	107782168	0.97	0.0226446595703671	0.96	0.241969076141015	0.692971171489774	0.529204274829661	0.0066	0.0094	0.0828	0.021	0.0387	0.0263	0.028	0.0291	0.0011	0.0421	0.042	0.1101	0.0026	0.043	0.0954	0.0257	0.0162	0.0014	0.0017	0.0151	0.023	0.1416	0.0436	0.0952	0.0511	0.0014
9	rs328877	107787404	0.97	0.0226446595703671	0.96	0.241969076141015	0.636742201802512	0.510520866339731	0.0064	0.0095	0.0822	0.0212	0.0392	0.0262	0.028	0.029	0.0013	0.0415	0.0417	0.1101	0.0026	0.0431	0.0953	0.0255	0.0165	0.0014	0.002	0.0153	0.0226	0.1418	0.0438	0.0958	0.051	0.0016
9	rs77979063	107795075	0.97	0.0226446595703671	0.96	0.241969076141015	0.624439336389001	0.44365672767458	0.0062	0.0096	0.0816	0.0211	0.0396	0.0263	0.028	0.0291	0.0016	0.041	0.0416	0.1096	0.0027	0.0436	0.0953	0.0255	0.0164	0.0016	0.0022	0.0153	0.0221	0.1417	0.0442	0.0957	0.0507	0.002
9	rs78229356	107796452	0.97	0.0226446595703671	0.96	0.241969076141015	0.625839824554674	0.44272709247883	0.0062	0.0096	0.0816	0.0211	0.0396	0.0263	0.028	0.0291	0.0016	0.0409	0.0416	0.1096	0.0027	0.0436	0.0953	0.0255	0.0164	0.0016	0.0022	0.0153	0.0221	0.1416	0.0442	0.0957	0.0507	0.0021
9	rs4743791	107799186	0.97	0.0226446595703671	0.96	0.241969076141015	0.63794317301456	0.441930675127654	0.0062	0.0096	0.0816	0.0211	0.0396	0.0263	0.028	0.0291	0.0016	0.0409	0.0416	0.1096	0.0028	0.0436	0.0953	0.0255	0.0164	0.0016	0.0022	0.0154	0.0221	0.1414	0.0443	0.0957	0.0507	0.0021
9	rs78616619	107806113	0.97	0.0226446595703671	0.96	0.241969076141015	0.678440538789086	0.453783056671463	0.0062	0.0096	0.0815	0.0211	0.0396	0.0264	0.0281	0.0291	0.0016	0.0408	0.0416	0.1095	0.0028	0.0437	0.0953	0.0256	0.0164	0.0016	0.0022	0.0154	0.0221	0.1413	0.0443	0.0957	0.0507	0.0022
9	rs448085	107809019	0.97	0.0226446595703671	0.96	0.241969076141015	0.693411421069095	0.474484829824213	0.0062	0.0096	0.0814	0.0212	0.0396	0.0265	0.0283	0.0292	0.0017	0.0407	0.0415	0.1095	0.0028	0.0436	0.0954	0.0256	0.0164	0.0016	0.0022	0.0154	0.0221	0.1411	0.0443	0.0958	0.0506	0.0019
9	rs369872	107810551	0.97	0.0226446595703671	0.96	0.241969076141015	0.679240133185322	0.471107793464998	0.0062	0.0096	0.0815	0.0212	0.0396	0.0266	0.0283	0.0292	0.0017	0.0405	0.0415	0.1095	0.0028	0.0435	0.0956	0.0256	0.0164	0.0016	0.0023	0.0154	0.0221	0.141	0.0443	0.0959	0.0506	0.002
9	rs72740309	107813175	0.97	0.0226446595703671	0.96	0.241969076141015	0.676407117101857	0.464372623407387	0.0063	0.0096	0.0814	0.0211	0.0396	0.0266	0.0283	0.0292	0.0017	0.0406	0.0415	0.1095	0.0028	0.0435	0.0956	0.0256	0.0164	0.0016	0.0023	0.0154	0.0221	0.141	0.0443	0.0959	0.0506	0.002
9	rs62567970	107813229	0.97	0.0226446595703671	0.96	0.241969076141015	0.676407117101857	0.463566107571362	0.0063	0.0096	0.0814	0.0211	0.0396	0.0266	0.0283	0.0292	0.0017	0.0406	0.0415	0.1095	0.0028	0.0435	0.0956	0.0256	0.0164	0.0016	0.0023	0.0154	0.0221	0.141	0.0443	0.0959	0.0506	0.002
9	rs418519	107813297	0.97	0.0226446595703671	0.96	0.241969076141015	0.676116852228404	0.462491324204394	0.0063	0.0096	0.0814	0.0211	0.0396	0.0266	0.0283	0.0292	0.0017	0.0406	0.0415	0.1095	0.0028	0.0435	0.0956	0.0256	0.0164	0.0016	0.0023	0.0154	0.0221	0.141	0.0443	0.0959	0.0506	0.002
9	rs72740311	107813550	0.97	0.0226446595703671	0.96	0.241969076141015	0.669311768454449	0.459270901946827	0.0063	0.0096	0.0814	0.0211	0.0396	0.0265	0.0283	0.0292	0.0017	0.0406	0.0415	0.1094	0.0028	0.0435	0.0956	0.0256	0.0164	0.0016	0.0023	0.0154	0.0221	0.141	0.0443	0.0959	0.0506	0.002
9	rs79951264	107813831	0.97	0.0226446595703671	0.96	0.241969076141015	0.678731251444728	0.470433139609875	0.0063	0.0096	0.0814	0.0211	0.0396	0.0266	0.0283	0.0292	0.0017	0.0405	0.0414	0.1094	0.0028	0.0435	0.0957	0.0256	0.0164	0.0016	0.0022	0.0154	0.0222	0.1411	0.0443	0.0959	0.0506	0.002
9	rs1809924	107814469	0.97	0.0226446595703671	0.96	0.241969076141015	0.65858861267377	0.47421443637772	0.0062	0.0096	0.0815	0.0211	0.0395	0.0266	0.0282	0.0292	0.0017	0.0404	0.0411	0.109	0.0029	0.0435	0.0961	0.0255	0.0163	0.0017	0.0023	0.0153	0.0223	0.1412	0.0443	0.0961	0.0507	0.002
9	rs7036300	107818567	0.97	0.0226446595703671	0.96	0.241969076141015	0.886582955623667	0.621546812329752	0.006	0.0094	0.0817	0.0207	0.0389	0.0274	0.0286	0.0299	0.0017	0.0384	0.04	0.1107	0.003	0.0427	0.098	0.0262	0.0157	0.0016	0.0022	0.0153	0.0228	0.141	0.0436	0.0959	0.0502	0.0021
9	rs4743795	107820069	0.97	0.0226446595703671	0.95	0.274028283204826	1.11522440169648	0.640986180539161	0.0059	0.0095	0.0819	0.0204	0.0389	0.0277	0.0289	0.0299	0.0015	0.038	0.0398	0.111	0.0031	0.0426	0.0985	0.0264	0.0153	0.0017	0.0023	0.0147	0.0226	0.1411	0.0436	0.0957	0.0504	0.0022
9	rs73664402	107820817	0.97	0.0226446595703671	0.95	0.274028283204826	1.19164470096229	0.660710152618529	0.0059	0.0095	0.0819	0.0204	0.039	0.0278	0.029	0.0299	0.0015	0.0378	0.0396	0.1111	0.0031	0.0426	0.0986	0.0264	0.0153	0.0017	0.0023	0.0145	0.0226	0.1411	0.0437	0.0956	0.0504	0.0022
9	rs28548135	107826092	0.98	0.0176313199892257	0.95	0.274028283204826	1.41302271057153	0.701603093372534	0.0058	0.0096	0.0825	0.0205	0.0392	0.028	0.0295	0.0298	0.0016	0.0367	0.0394	0.1115	0.0034	0.0425	0.099	0.0268	0.0152	0.0019	0.0024	0.0142	0.0226	0.1406	0.0439	0.0951	0.0496	0.0023
9	rs35976759	107827419	0.98	0.0176313199892257	0.95	0.274028283204826	1.44566982931429	0.732667579725419	0.0058	0.0096	0.0826	0.0206	0.0393	0.028	0.0295	0.0298	0.0016	0.0366	0.0394	0.1116	0.0034	0.0425	0.0991	0.0269	0.0152	0.0019	0.0024	0.0141	0.0226	0.1406	0.0439	0.0952	0.0493	0.0024
9	rs11999215	107830552	0.98	0.0176313199892257	0.95	0.274028283204826	1.44675950922869	0.694477283812213	0.0057	0.0094	0.0832	0.0201	0.0392	0.0277	0.0298	0.0303	0.0019	0.0353	0.0392	0.1126	0.0035	0.0421	0.0989	0.0269	0.015	0.0026	0.0026	0.0142	0.0224	0.1402	0.044	0.0951	0.0491	0.0027
9	rs74355288	107833225	0.98	0.0176313199892257	0.95	0.274028283204826	1.17191900965923	0.842079763349433	0.0053	0.0096	0.0837	0.0195	0.0389	0.0271	0.0297	0.0303	0.002	0.0344	0.0383	0.1133	0.0035	0.0418	0.1005	0.0263	0.0159	0.003	0.0026	0.0139	0.0218	0.1397	0.044	0.0968	0.0494	0.0023
9	rs2937359	107839841	0.98	0.0176313199892257	0.95	0.274028283204826	1.09022712959788	0.780875087037787	0.0053	0.0096	0.0837	0.0195	0.0388	0.0271	0.0297	0.0304	0.002	0.0343	0.0383	0.1134	0.0035	0.0418	0.1006	0.0263	0.016	0.003	0.0026	0.0139	0.0218	0.1396	0.044	0.0969	0.0495	0.0023
9	rs3005720	107842490	0.98	0.0176313199892257	0.95	0.274028283204826	1.0889831976848	0.762965201762688	0.0053	0.0096	0.0837	0.0195	0.0388	0.0272	0.0298	0.0303	0.002	0.0342	0.0383	0.1134	0.0035	0.0418	0.1007	0.0263	0.0161	0.003	0.0026	0.0138	0.0218	0.1397	0.0441	0.0967	0.0493	0.0024
9	rs113364927	107844037	0.98	0.0176313199892257	0.95	0.274028283204826	1.0684522692092	0.803157219653106	0.0054	0.0096	0.0836	0.0195	0.0388	0.0272	0.0297	0.0303	0.002	0.0341	0.0381	0.1135	0.0035	0.0418	0.1007	0.0263	0.0162	0.0031	0.0026	0.0138	0.022	0.1394	0.044	0.0966	0.0494	0.0024
9	rs7029500	107851157	0.98	0.0176313199892257	0.94	0.308944172156586	0.998012111179518	0.74635115794737	0.0057	0.0096	0.0833	0.0194	0.039	0.0275	0.0297	0.0304	0.002	0.0339	0.0378	0.114	0.0036	0.0417	0.1007	0.0264	0.0167	0.0031	0.0027	0.0136	0.0219	0.1392	0.044	0.0963	0.0494	0.0025
9	rs10991533	107851540	0.98	0.0176313199892257	0.94	0.308944172156586	0.991674401846114	0.748612007959076	0.0057	0.0096	0.0833	0.0194	0.039	0.0275	0.0296	0.0304	0.002	0.0339	0.0378	0.114	0.0036	0.0418	0.1007	0.0264	0.0167	0.0031	0.0027	0.0136	0.0219	0.1392	0.044	0.0963	0.0494	0.0025
9	rs75291942	107852096	0.98	0.0176313199892257	0.94	0.308944172156586	0.989451561779772	0.767661644831847	0.0057	0.0096	0.0833	0.0194	0.039	0.0275	0.0296	0.0302	0.002	0.0339	0.0378	0.114	0.0035	0.0417	0.1009	0.0264	0.0167	0.0031	0.0027	0.0136	0.0219	0.1391	0.044	0.0963	0.0494	0.0025
9	rs4743800	107864819	0.98	0.0176313199892257	0.94	0.308944172156586	0.898865411223581	0.87935190375027	0.0057	0.0093	0.0834	0.0194	0.039	0.0273	0.0293	0.0303	0.002	0.0337	0.0376	0.1145	0.0035	0.0418	0.101	0.0263	0.0168	0.0031	0.0025	0.0137	0.0221	0.1391	0.0445	0.0959	0.0493	0.0025
9	rs35239676	107865251	0.98	0.0176313199892257	0.93	0.346822133743557	0.900344074390078	0.895448483061313	0.0057	0.0093	0.0833	0.0194	0.039	0.0273	0.0293	0.0303	0.002	0.0337	0.0376	0.1145	0.0035	0.0418	0.101	0.0263	0.0168	0.0031	0.0025	0.0137	0.0221	0.1391	0.0445	0.0959	0.0493	0.0025
9	rs76586514	107866664	0.98	0.0176313199892257	0.93	0.346822133743557	0.91576592253025	0.962794459333707	0.0057	0.0093	0.0833	0.0194	0.039	0.0273	0.0293	0.0303	0.002	0.0337	0.0376	0.1145	0.0035	0.0418	0.1009	0.0263	0.0168	0.0031	0.0025	0.0137	0.0221	0.1391	0.0445	0.0959	0.0493	0.0025
9	rs3124017	107873197	0.98	0.0176313199892257	0.93	0.346822133743557	0.819839868987151	0.854466767690948	0.006	0.0095	0.0826	0.0195	0.0394	0.0278	0.0288	0.0302	0.0021	0.0339	0.0375	0.1138	0.0036	0.0419	0.0998	0.0263	0.0171	0.0031	0.0026	0.0139	0.0221	0.139	0.0447	0.096	0.0496	0.0025
9	rs3005740	107876666	0.99	0.0135827579755248	0.92	0.387761932740255	0.677496109068553	0.850591804417804	0.0062	0.0099	0.0806	0.0194	0.04	0.0278	0.0282	0.0297	0.0019	0.0344	0.0368	0.1124	0.0037	0.0421	0.0982	0.0265	0.0177	0.0031	0.0026	0.015	0.0222	0.1415	0.0448	0.0962	0.0499	0.0025
9	rs12343892	107878643	0.99	0.0135827579755248	0.92	0.387761932740255	0.661890771713379	0.818187950514762	0.0062	0.0099	0.0803	0.0194	0.0401	0.0278	0.0282	0.0297	0.0019	0.0344	0.0367	0.1122	0.0038	0.0421	0.098	0.0265	0.0178	0.0031	0.0026	0.0151	0.0222	0.1419	0.0448	0.0962	0.05	0.0025
9	rs10991554	107878896	0.99	0.0135827579755248	0.92	0.387761932740255	0.654507173155418	0.800861815796697	0.0062	0.0099	0.0802	0.0194	0.0401	0.0278	0.0282	0.0297	0.0019	0.0344	0.0367	0.1122	0.0038	0.0421	0.098	0.0265	0.0178	0.0031	0.0026	0.0151	0.0222	0.142	0.0448	0.0962	0.05	0.0025
9	rs79146084	107888185	0.99	0.0135827579755248	0.92	0.387761932740255	0.552293722448581	0.70621383373632	0.0063	0.0101	0.08	0.0191	0.0407	0.0277	0.0275	0.0294	0.0018	0.0346	0.0366	0.1108	0.0039	0.0424	0.0974	0.026	0.018	0.0031	0.0025	0.0153	0.0224	0.1433	0.045	0.0963	0.0508	0.0025
9	rs56355706	107897568	0.99	0.0135827579755248	0.91	0.431857736337621	0.499470764409705	0.616492582190746	0.0064	0.0102	0.0797	0.0189	0.041	0.0277	0.0272	0.0293	0.0018	0.0347	0.0366	0.1102	0.0039	0.0428	0.0971	0.0259	0.018	0.003	0.0024	0.0155	0.0224	0.1437	0.0451	0.0964	0.051	0.0025
9	rs75114809	107900798	0.99	0.0135827579755248	0.91	0.431857736337621	0.493187310438423	0.655729654332116	0.0064	0.0103	0.0796	0.0189	0.041	0.0277	0.0272	0.0292	0.0017	0.0348	0.0367	0.1101	0.0038	0.0428	0.0971	0.0259	0.0181	0.003	0.0024	0.0155	0.0224	0.1437	0.045	0.0964	0.0511	0.0025
9	rs111874795	107901019	0.99	0.0135827579755248	0.91	0.431857736337621	0.502310796698637	0.667609167969651	0.0063	0.0103	0.0795	0.0189	0.041	0.0277	0.0272	0.0292	0.0017	0.0348	0.0367	0.1101	0.0038	0.0428	0.0972	0.0259	0.0181	0.003	0.0024	0.0154	0.0222	0.1441	0.045	0.0965	0.0511	0.0025
9	rs79710300	107905472	0.99	0.0135827579755248	0.9	0.479198205640863	0.501742171526787	0.697444384162763	0.0063	0.0103	0.0794	0.0189	0.0412	0.0277	0.0271	0.0292	0.0017	0.0348	0.0367	0.11	0.0038	0.0428	0.0972	0.0258	0.0181	0.003	0.0024	0.0154	0.0222	0.1441	0.045	0.0965	0.0512	0.0025
9	rs10991559	107909127	0.99	0.0135827579755248	0.9	0.479198205640863	0.489935060642594	0.654851644018312	0.0063	0.0103	0.0794	0.0189	0.0413	0.0277	0.0271	0.0292	0.0017	0.0348	0.0367	0.1099	0.0038	0.0429	0.0972	0.0258	0.0181	0.0029	0.0024	0.0154	0.0222	0.1442	0.045	0.0966	0.0513	0.0025
9	rs12344058	107915673	0.99	0.0135827579755248	0.9	0.479198205640863	0.422202646605831	0.632264692220936	0.0065	0.0099	0.0789	0.0185	0.0429	0.0273	0.0265	0.0292	0.0016	0.035	0.0363	0.1094	0.0037	0.0435	0.0976	0.0252	0.0184	0.0023	0.002	0.015	0.0216	0.1444	0.0453	0.0979	0.0521	0.0023
9	rs117428777	107919097	0.99	0.0135827579755248	0.89	0.529866637543626	0.405250457838372	0.643462313560421	0.0066	0.0098	0.0787	0.0185	0.0433	0.0271	0.0263	0.0292	0.0016	0.0352	0.0361	0.1092	0.0037	0.0437	0.0977	0.025	0.0185	0.0022	0.0019	0.015	0.0215	0.1444	0.0452	0.0984	0.0523	0.0022
9	rs10991563	107921162	0.99	0.0135827579755248	0.89	0.529866637543626	0.384370505052138	0.637494245936167	0.0066	0.0098	0.0786	0.0185	0.0434	0.0271	0.0263	0.0292	0.0016	0.0352	0.0361	0.1092	0.0037	0.0437	0.0977	0.025	0.0185	0.0022	0.0019	0.015	0.0215	0.1444	0.0452	0.0985	0.0523	0.0022
9	rs116891265	107921324	0.99	0.0135827579755248	0.89	0.529866637543626	0.3819929369841	0.631684251863888	0.0066	0.0098	0.0786	0.0185	0.0434	0.0271	0.0263	0.0292	0.0016	0.0352	0.0362	0.1092	0.0037	0.0437	0.0978	0.025	0.0185	0.0022	0.0019	0.015	0.0215	0.1445	0.0452	0.0985	0.052	0.0022
9	rs7856399	107921428	0.99	0.0135827579755248	0.89	0.529866637543626	0.381110170738736	0.632264692220936	0.0066	0.0098	0.0786	0.0185	0.0434	0.0271	0.0263	0.0292	0.0016	0.0352	0.0362	0.1093	0.0037	0.0437	0.0978	0.025	0.0185	0.0022	0.0019	0.015	0.0215	0.1445	0.0452	0.0985	0.0518	0.0022
9	rs34055871	107923165	0.99	0.0135827579755248	0.89	0.529866637543626	0.391939433676433	0.674671839768706	0.0066	0.0098	0.0786	0.0184	0.0435	0.027	0.0263	0.0292	0.0016	0.0352	0.0362	0.1092	0.0037	0.0438	0.0977	0.025	0.0185	0.0022	0.0019	0.015	0.0215	0.1445	0.0452	0.0987	0.0518	0.0022
9	rs7868654	107925059	0.99	0.0135827579755248	0.89	0.529866637543626	0.391995363888987	0.64812926674618	0.0066	0.0099	0.0784	0.0184	0.0437	0.0269	0.0262	0.0294	0.0016	0.0353	0.0362	0.1091	0.0037	0.0439	0.0976	0.0249	0.0185	0.0021	0.0019	0.0151	0.0214	0.1443	0.0451	0.0992	0.0519	0.0022
9	rs78932983	107925421	0.99	0.0135827579755248	0.89	0.529866637543626	0.388535313897444	0.608282322126562	0.0066	0.0099	0.0784	0.0183	0.0437	0.0269	0.0261	0.0294	0.0016	0.0353	0.0362	0.1091	0.0037	0.044	0.0976	0.0249	0.0185	0.0021	0.0019	0.0151	0.0214	0.1442	0.0451	0.0993	0.0519	0.0022
9	rs13295440	107929206	0.99	0.0135827579755248	0.89	0.529866637543626	0.337524823770349	0.515486566107607	0.0067	0.0099	0.078	0.0179	0.044	0.0265	0.0256	0.0297	0.0016	0.0354	0.0361	0.1088	0.0036	0.0446	0.0973	0.0248	0.0185	0.002	0.0019	0.0153	0.0213	0.1438	0.0453	0.1003	0.0522	0.0022
9	rs12336968	107930484	0.99	0.0135827579755248	0.89	0.529866637543626	0.322675018439162	0.494330402554799	0.0067	0.0099	0.0779	0.0179	0.0441	0.0265	0.0256	0.0297	0.0016	0.0354	0.0362	0.1086	0.0036	0.0446	0.0972	0.0248	0.0185	0.002	0.0019	0.0154	0.0213	0.1438	0.0453	0.1004	0.0523	0.0022
9	rs73506424	107931205	0.99	0.0135827579755248	0.88	0.583941145430028	0.331851125801721	0.489281274638219	0.0067	0.01	0.0778	0.0179	0.0441	0.0264	0.0256	0.0297	0.0016	0.0354	0.0362	0.1086	0.0036	0.0447	0.0972	0.0247	0.0185	0.002	0.0019	0.0154	0.0213	0.1437	0.0452	0.1005	0.0523	0.0022
9	rs56276643	107933059	0.99	0.0135827579755248	0.88	0.583941145430028	0.254689386936018	0.430821159735857	0.007	0.0097	0.0766	0.0178	0.045	0.0254	0.0253	0.0303	0.0014	0.0356	0.0367	0.108	0.0037	0.0459	0.096	0.024	0.0191	0.002	0.0016	0.0155	0.0214	0.1421	0.045	0.1021	0.0536	0.0022
9	rs117062332	107939958	0.98	0.0176313199892257	0.88	0.583941145430028	0.201360469888637	0.500626135065418	0.0071	0.0094	0.0751	0.0178	0.0454	0.025	0.0253	0.0302	0.0014	0.0362	0.0367	0.108	0.0038	0.046	0.0948	0.0237	0.0195	0.0021	0.0016	0.0158	0.0213	0.1422	0.045	0.1031	0.0545	0.0023
9	rs10991574	107940628	0.98	0.0176313199892257	0.88	0.583941145430028	0.197779654690141	0.474349628098756	0.0071	0.0094	0.0751	0.0178	0.0454	0.025	0.0253	0.0302	0.0014	0.0362	0.0367	0.108	0.0038	0.046	0.0948	0.0237	0.0195	0.0021	0.0016	0.0158	0.0213	0.1422	0.045	0.1031	0.0545	0.0023
9	rs117299191	107943718	0.98	0.0176313199892257	0.88	0.583941145430028	0.199565498950176	0.50570478752156	0.0071	0.0094	0.0751	0.0178	0.0454	0.025	0.0253	0.0302	0.0014	0.0362	0.0367	0.1079	0.0038	0.046	0.0948	0.0237	0.0195	0.0021	0.0016	0.0158	0.0213	0.1422	0.045	0.1032	0.0545	0.0023
9	rs7858496	107951588	0.98	0.0176313199892257	0.88	0.583941145430028	0.198322206262488	0.4847892551313	0.0071	0.0094	0.0751	0.0178	0.0453	0.025	0.0252	0.0302	0.0014	0.0362	0.0368	0.1079	0.0038	0.046	0.0948	0.0237	0.0195	0.0021	0.0016	0.0158	0.0213	0.1423	0.045	0.1033	0.0546	0.0023
9	rs76921072	107955242	0.98	0.0176313199892257	0.88	0.583941145430028	0.168958936389848	0.420180706623902	0.0071	0.0091	0.0756	0.0178	0.0454	0.0248	0.025	0.0302	0.0013	0.0368	0.0369	0.1081	0.0035	0.0461	0.0953	0.0233	0.0197	0.0022	0.0015	0.0159	0.021	0.1419	0.0444	0.1037	0.0542	0.0022
9	rs327973	107956699	0.98	0.0176313199892257	0.88	0.583941145430028	0.146100982108957	0.41586638861784	0.0072	0.0089	0.0758	0.0179	0.0454	0.0247	0.0249	0.0302	0.0013	0.0371	0.037	0.1082	0.0034	0.0462	0.0954	0.0231	0.0198	0.0022	0.0015	0.0159	0.0208	0.1418	0.0441	0.1039	0.0541	0.0022
9	rs12350390	107961947	0.97	0.0226446595703671	0.88	0.583941145430028	0.0833597266380203	0.33521021111056	0.0073	0.0086	0.0763	0.0179	0.0454	0.0244	0.0246	0.0302	0.0012	0.0381	0.0373	0.1087	0.0033	0.0466	0.0954	0.0226	0.02	0.0024	0.0014	0.0161	0.0204	0.1408	0.0434	0.1046	0.0537	0.0024
9	rs13288985	107970578	0.97	0.0226446595703671	0.88	0.583941145430028	0.0613861676802712	0.246443475904627	0.0073	0.0086	0.0764	0.0179	0.0455	0.024	0.0245	0.0302	0.0012	0.0384	0.0374	0.1088	0.0033	0.0468	0.0954	0.0225	0.0201	0.0024	0.0014	0.0162	0.0203	0.1406	0.0431	0.1049	0.0535	0.0024
9	rs76125870	107973934	0.96	0.0287844243890396	0.88	0.583941145430028	0.0425915873212201	0.225808014902499	0.0073	0.0086	0.0769	0.0177	0.0459	0.0237	0.0244	0.03	0.0012	0.0385	0.0374	0.1089	0.0032	0.0469	0.0956	0.0223	0.0202	0.0025	0.0013	0.0166	0.0202	0.1404	0.0423	0.1053	0.0535	0.0025
9	rs7854392	107974737	0.96	0.0287844243890396	0.88	0.583941145430028	0.0409937440147384	0.235005566912277	0.0073	0.0086	0.0769	0.0177	0.0459	0.0236	0.0244	0.03	0.0012	0.0385	0.0374	0.1089	0.0032	0.047	0.0956	0.0223	0.0202	0.0025	0.0013	0.0166	0.0202	0.1404	0.0423	0.1053	0.0534	0.0025
9	rs73508533	107975633	0.96	0.0287844243890396	0.88	0.583941145430028	0.0418601038540876	0.245548891923571	0.0073	0.0086	0.0769	0.0177	0.0459	0.0236	0.0244	0.03	0.0012	0.0385	0.0375	0.1089	0.0032	0.047	0.0956	0.0223	0.0202	0.0025	0.0013	0.0166	0.0202	0.1404	0.0422	0.1053	0.0534	0.0025
9	rs421495	107978563	0.96	0.0287844243890396	0.88	0.583941145430028	0.0317574990617905	0.243874340919409	0.0073	0.0086	0.077	0.0178	0.046	0.0236	0.0244	0.03	0.0012	0.0385	0.0376	0.1089	0.0031	0.047	0.0957	0.0222	0.0204	0.0025	0.0013	0.0167	0.0201	0.1403	0.0418	0.1053	0.0534	0.0025
9	rs72742560	107981218	0.96	0.0287844243890396	0.88	0.583941145430028	0.0378953500344639	0.289850242052787	0.0072	0.0086	0.0772	0.0178	0.0461	0.0236	0.0244	0.0299	0.0012	0.0386	0.0377	0.109	0.0032	0.047	0.0957	0.0221	0.0204	0.0025	0.0013	0.0167	0.0201	0.1402	0.0417	0.1052	0.0534	0.0025
9	rs391232	107985487	0.96	0.0287844243890396	0.88	0.583941145430028	0.023260744106567	0.264091538497001	0.0069	0.0087	0.0783	0.0177	0.0463	0.0232	0.0242	0.0298	0.0012	0.0387	0.0385	0.1093	0.0032	0.0473	0.096	0.0219	0.0201	0.0025	0.0011	0.0168	0.02	0.1399	0.041	0.105	0.0532	0.0024
9	rs385310	107991372	0.96	0.0287844243890396	0.88	0.583941145430028	0.019600156347359	0.303597103150958	0.0068	0.0087	0.0783	0.0177	0.0466	0.0232	0.0242	0.0298	0.0012	0.0387	0.0386	0.1093	0.0032	0.0474	0.096	0.0219	0.0201	0.0025	0.0011	0.0168	0.02	0.1398	0.0409	0.1049	0.0532	0.0024
9	rs327964	107997242	0.96	0.0287844243890396	0.87	0.641494868499257	0.0180558087039265	0.289262050115139	0.0068	0.0087	0.0784	0.0177	0.0466	0.0232	0.0242	0.0298	0.0012	0.0387	0.0386	0.1093	0.0032	0.0474	0.096	0.0219	0.0201	0.0025	0.0011	0.0168	0.02	0.1398	0.0409	0.1049	0.0532	0.0024
9	rs72744225	108003520	0.96	0.0287844243890396	0.87	0.641494868499257	0.0165721942436122	0.262492136675209	0.0068	0.0087	0.0784	0.0177	0.0466	0.0232	0.0242	0.0298	0.0012	0.0388	0.0387	0.1094	0.0032	0.0475	0.0955	0.0219	0.0201	0.0025	0.0011	0.0168	0.02	0.1398	0.041	0.1049	0.0532	0.0024
9	rs80180890	108012893	0.96	0.0287844243890396	0.87	0.641494868499257	0.0166098509822285	0.261237595115044	0.0068	0.0087	0.0784	0.0177	0.0466	0.0232	0.0242	0.0298	0.0012	0.0388	0.0387	0.1094	0.0032	0.0475	0.0955	0.0219	0.0201	0.0025	0.0011	0.0168	0.02	0.1398	0.041	0.1049	0.0532	0.0024
9	rs59674098	108016562	0.96	0.0287844243890396	0.87	0.641494868499257	0.0166551219915809	0.259643628469326	0.0068	0.0087	0.0784	0.0177	0.0466	0.0232	0.0242	0.0298	0.0012	0.0388	0.0387	0.1094	0.0032	0.0475	0.0955	0.0219	0.0201	0.0025	0.0011	0.0168	0.02	0.1398	0.041	0.1049	0.0532	0.0024
9	rs117589569	108023845	0.96	0.0287844243890396	0.87	0.641494868499257	0.0168447270660626	0.271095530975335	0.0068	0.0087	0.0784	0.0177	0.0466	0.0232	0.0242	0.0298	0.0012	0.0388	0.0387	0.1094	0.0032	0.0475	0.0953	0.0219	0.0201	0.0025	0.0011	0.0168	0.02	0.1399	0.041	0.1049	0.0532	0.0024
9	rs328012	108037717	0.96	0.0287844243890396	0.87	0.641494868499257	0.016852344071992	0.268218156124282	0.0068	0.0087	0.0785	0.0177	0.0466	0.0232	0.0242	0.0298	0.0012	0.0388	0.0387	0.1094	0.0032	0.0475	0.0953	0.0219	0.0201	0.0025	0.0011	0.0168	0.02	0.1399	0.041	0.1049	0.0532	0.0024
9	rs72744229	108046974	0.96	0.0287844243890396	0.87	0.641494868499257	0.0205610389960459	0.315962096114256	0.0068	0.0087	0.0785	0.0177	0.0466	0.0232	0.0243	0.0296	0.0012	0.0388	0.0387	0.1094	0.0032	0.0475	0.0953	0.0219	0.0202	0.0024	0.0011	0.0168	0.02	0.1399	0.041	0.105	0.0532	0.0024
9	rs327987	108057105	0.96	0.0287844243890396	0.87	0.641494868499257	0.0213105409976893	0.311623659583544	0.0068	0.0087	0.0785	0.0178	0.0466	0.0232	0.0243	0.0295	0.0012	0.0388	0.0387	0.1094	0.0032	0.0475	0.0953	0.0219	0.0203	0.0024	0.0011	0.0169	0.02	0.1399	0.041	0.105	0.0532	0.0024
9	rs6479306	108073077	0.96	0.0287844243890396	0.87	0.641494868499257	0.0283519546195097	0.354535666146967	0.0067	0.0088	0.0787	0.0177	0.0464	0.0231	0.0243	0.0294	0.0012	0.0389	0.0386	0.1093	0.0032	0.0474	0.0954	0.0218	0.0203	0.0024	0.0011	0.0169	0.02	0.1398	0.0407	0.1056	0.053	0.0025
9	rs80086353	108073693	0.96	0.0287844243890396	0.87	0.641494868499257	0.024969394474402	0.32773945413176	0.0067	0.0088	0.0787	0.0177	0.0463	0.0231	0.0243	0.0295	0.0013	0.039	0.0386	0.1093	0.0032	0.0474	0.0955	0.0218	0.0204	0.0024	0.0011	0.0169	0.02	0.1396	0.0406	0.1058	0.0529	0.0026
9	rs10991619	108077997	0.95	0.036223894092762	0.87	0.641494868499257	0.0126762962463594	0.236218764368775	0.0066	0.009	0.0789	0.0177	0.0461	0.023	0.0244	0.0293	0.0014	0.0394	0.0389	0.1092	0.0034	0.0474	0.0958	0.0219	0.0206	0.0024	0.0013	0.0173	0.0199	0.1387	0.0397	0.1063	0.0524	0.0027
9	rs10820798	108084792	0.95	0.036223894092762	0.87	0.641494868499257	0.00958356054452752	0.26021255155635	0.0066	0.009	0.0789	0.0177	0.0461	0.023	0.0244	0.0292	0.0014	0.0394	0.0389	0.1092	0.0033	0.0474	0.0957	0.0219	0.0206	0.0023	0.0014	0.0174	0.0199	0.1387	0.0395	0.1063	0.0523	0.0027
9	rs10991622	108086247	0.95	0.036223894092762	0.87	0.641494868499257	0.00705614416635049	0.267988377979886	0.0064	0.0086	0.0797	0.0177	0.046	0.0227	0.0243	0.0289	0.0015	0.0405	0.0385	0.1092	0.0032	0.0473	0.0965	0.0218	0.0208	0.0022	0.0014	0.0182	0.0199	0.139	0.0378	0.1069	0.0519	0.0026
9	rs2417615	108087851	0.94	0.0451461751884772	0.87	0.641494868499257	0.00595766375847234	0.26592313197006	0.0063	0.0085	0.08	0.0177	0.0459	0.0226	0.0242	0.0289	0.0015	0.0409	0.0384	0.1091	0.0032	0.0472	0.0968	0.0217	0.0208	0.0021	0.0015	0.0185	0.0198	0.139	0.0373	0.1071	0.0516	0.0026
9	rs113909391	108096748	0.94	0.0451461751884772	0.87	0.641494868499257	0.00595419244835045	0.343100773282828	0.0063	0.0085	0.0803	0.0177	0.0458	0.0225	0.0242	0.0288	0.0015	0.0412	0.0383	0.1093	0.0032	0.0475	0.097	0.0217	0.0209	0.0021	0.0015	0.0188	0.0198	0.1388	0.0368	0.1073	0.0514	0.0025
9	rs72744234	108111932	0.94	0.0451461751884772	0.87	0.641494868499257	0.00653359709957682	0.33828612531729	0.0063	0.0086	0.0803	0.0177	0.0458	0.0225	0.0241	0.0288	0.0015	0.0412	0.0383	0.1093	0.0032	0.0475	0.097	0.0216	0.0209	0.0021	0.0015	0.0188	0.0198	0.1387	0.0367	0.1073	0.0513	0.0025
9	rs11506819	108129480	0.94	0.0451461751884772	0.87	0.641494868499257	0.00643719560957872	0.426346069351981	0.0062	0.0086	0.0804	0.0177	0.0458	0.0224	0.0241	0.0288	0.0015	0.0413	0.0383	0.1093	0.0032	0.0476	0.097	0.0216	0.0209	0.0021	0.0015	0.0189	0.0198	0.1387	0.0366	0.1073	0.0513	0.0025
9	rs78116465	108129983	0.94	0.0451461751884772	0.87	0.641494868499257	0.00642246269019597	0.424900941418479	0.0062	0.0086	0.0804	0.0177	0.0458	0.0224	0.0241	0.0288	0.0015	0.0413	0.0383	0.1093	0.0032	0.0476	0.097	0.0216	0.0209	0.0021	0.0015	0.0189	0.0198	0.1387	0.0366	0.1073	0.0513	0.0025
9	rs3199966	108147763	0.94	0.0451461751884772	0.87	0.641494868499257	0.00674119407258672	0.381541645720922	0.0062	0.0086	0.0805	0.0177	0.0457	0.0224	0.0241	0.0287	0.0015	0.0413	0.0383	0.1093	0.0032	0.0477	0.0971	0.0216	0.0209	0.0021	0.0015	0.019	0.0198	0.1386	0.0366	0.1073	0.0512	0.0025
9	rs76612350	108149850	0.94	0.0451461751884772	0.87	0.641494868499257	0.00691090340193012	0.397183414126187	0.0062	0.0086	0.0805	0.0177	0.0457	0.0224	0.0241	0.0287	0.0015	0.0413	0.0383	0.1093	0.0032	0.0477	0.0971	0.0216	0.0209	0.0021	0.0015	0.019	0.0198	0.1386	0.0366	0.1073	0.0512	0.0025
9	rs2771029	108154824	0.94	0.0451461751884772	0.88	0.583941145430028	0.00662733840160466	0.371886772123431	0.0062	0.0086	0.0805	0.0177	0.0458	0.0222	0.0241	0.0287	0.0015	0.0414	0.0383	0.1093	0.0032	0.0476	0.0973	0.0215	0.0209	0.0021	0.0015	0.019	0.0199	0.1387	0.0365	0.1074	0.0511	0.0025
9	rs76786444	108158268	0.94	0.0451461751884772	0.88	0.583941145430028	0.00575552485982271	0.325300772011758	0.0062	0.0085	0.0808	0.0177	0.046	0.0221	0.024	0.0287	0.0015	0.0413	0.0381	0.1098	0.0032	0.0477	0.0969	0.0215	0.0208	0.0021	0.0015	0.0191	0.0199	0.1389	0.0362	0.1074	0.0511	0.0025
9	rs77258082	108159876	0.94	0.0451461751884772	0.88	0.583941145430028	0.00522154111648037	0.323596878928943	0.0062	0.0085	0.0809	0.0177	0.046	0.0221	0.024	0.0286	0.0015	0.0413	0.0381	0.1098	0.0032	0.0477	0.0969	0.0215	0.0208	0.0022	0.0015	0.0191	0.0199	0.1389	0.0361	0.1074	0.0512	0.0025
9	rs74671968	108160404	0.94	0.0451461751884772	0.88	0.583941145430028	0.00511892424454079	0.312826994123563	0.0062	0.0086	0.0809	0.0177	0.046	0.0221	0.024	0.0286	0.0015	0.0413	0.0381	0.1098	0.0032	0.0477	0.0969	0.0215	0.0208	0.0022	0.0015	0.0191	0.0199	0.1389	0.0361	0.1074	0.0512	0.0025
9	rs7855200	108169566	0.91	0.0827439743829911	0.85	0.767309033253442	0.00475023632143128	0.123121727008339	0.0062	0.0091	0.0809	0.0174	0.0451	0.0207	0.0238	0.0274	0.002	0.0416	0.0372	0.1088	0.0034	0.0481	0.0989	0.0213	0.0218	0.0027	0.0018	0.0212	0.0196	0.1404	0.034	0.108	0.0497	0.0026
9	rs74655031	108185371	0.91	0.0827439743829911	0.84	0.835693000351761	0.0035357013905625	0.129694001351637	0.0062	0.0091	0.0808	0.0174	0.0454	0.0207	0.0238	0.0273	0.002	0.0416	0.0372	0.1087	0.0034	0.0481	0.099	0.0213	0.0218	0.0028	0.0018	0.0213	0.0196	0.1404	0.0339	0.1079	0.0496	0.0026
9	rs72744244	108188597	0.91	0.0827439743829911	0.84	0.835693000351761	0.00317097118817178	0.107763259196691	0.0062	0.0091	0.0808	0.0174	0.0453	0.0207	0.0238	0.0273	0.002	0.0416	0.0372	0.1087	0.0034	0.0481	0.099	0.0213	0.0218	0.0028	0.0018	0.0213	0.0196	0.1404	0.0339	0.1079	0.0496	0.0026
9	rs7026355	108188605	0.91	0.0827439743829911	0.84	0.835693000351761	0.00317097118817178	0.107679661383449	0.0062	0.0091	0.0808	0.0174	0.0453	0.0207	0.0238	0.0273	0.002	0.0416	0.0372	0.1087	0.0034	0.0481	0.099	0.0213	0.0218	0.0028	0.0018	0.0213	0.0196	0.1404	0.0339	0.1079	0.0496	0.0026
9	rs2812305	108194940	0.91	0.0827439743829911	0.84	0.835693000351761	0.00378457060535469	0.121980365065198	0.0062	0.0091	0.0808	0.0174	0.0453	0.0206	0.0238	0.0273	0.002	0.0416	0.0372	0.1087	0.0034	0.0481	0.0991	0.0213	0.0218	0.0028	0.0018	0.0213	0.0196	0.1404	0.0339	0.1079	0.0496	0.0026
9	rs2771036	108205262	0.9	0.0995502148251544	0.84	0.835693000351761	0.0061795383710738	0.1279051719469	0.0062	0.0091	0.0818	0.0172	0.0451	0.0201	0.0236	0.0275	0.002	0.0417	0.0367	0.1087	0.0034	0.0484	0.0996	0.0208	0.022	0.003	0.0019	0.0222	0.0196	0.1403	0.0337	0.1076	0.049	0.0027
9	rs7872832	108211179	0.87	0.165571370278195	0.84	0.835693000351761	0.00877119182830943	0.132213795627726	0.0062	0.009	0.0822	0.0166	0.0446	0.0194	0.023	0.0276	0.002	0.0419	0.0369	0.1087	0.0034	0.0486	0.102	0.0201	0.0211	0.0032	0.0019	0.0229	0.02	0.1399	0.0324	0.1102	0.0474	0.0025
9	rs2812306	108221369	0.87	0.165571370278195	0.84	0.835693000351761	0.00714760549847518	0.0936003114649581	0.0063	0.0091	0.0823	0.0166	0.0446	0.0194	0.023	0.0276	0.002	0.042	0.0368	0.1088	0.0035	0.0486	0.1019	0.0201	0.0211	0.0034	0.0019	0.0229	0.0201	0.1398	0.0323	0.1103	0.0472	0.0026
9	rs77277309	108230424	0.87	0.165571370278195	0.84	0.835693000351761	0.00538006914277408	0.0780922886293486	0.0062	0.0091	0.0823	0.0166	0.0445	0.0195	0.0229	0.0276	0.002	0.0421	0.0367	0.109	0.0035	0.0486	0.1019	0.0201	0.0211	0.0036	0.0019	0.023	0.0201	0.1398	0.0323	0.1102	0.0472	0.0026
9	rs28503319	108234207	0.87	0.165571370278195	0.83	0.907803730152893	0.00510659355523629	0.0711597208539479	0.0062	0.0091	0.0823	0.0166	0.0445	0.0195	0.0229	0.0276	0.002	0.042	0.0367	0.109	0.0035	0.0486	0.1019	0.0201	0.0211	0.0036	0.0019	0.023	0.0201	0.1398	0.0323	0.1102	0.0472	0.0026
9	rs34998811	108234294	0.87	0.165571370278195	0.82	0.983693090035176	0.00510659355523629	0.0725820932031408	0.0062	0.0091	0.0823	0.0166	0.0445	0.0195	0.0229	0.0276	0.002	0.042	0.0367	0.109	0.0035	0.0486	0.1019	0.0201	0.0211	0.0036	0.0019	0.023	0.0201	0.1398	0.0323	0.1102	0.0472	0.0026
9	rs10820810	108264781	0.87	0.165571370278195	0.82	0.983693090035176	0.00449946638579468	0.039221999549062	0.0063	0.0092	0.0824	0.0167	0.0444	0.0196	0.0228	0.0275	0.002	0.0418	0.0366	0.1093	0.0035	0.0484	0.1021	0.0201	0.0212	0.0038	0.0019	0.023	0.0202	0.1398	0.0321	0.1103	0.047	0.0026
9	rs1410836	108269479	0.87	0.165571370278195	0.83	0.907803730152893	0.00454708259111263	0.0366885226314839	0.0063	0.0093	0.0824	0.0167	0.0444	0.0196	0.0228	0.0275	0.002	0.0418	0.0366	0.1093	0.0035	0.0484	0.1021	0.0201	0.0212	0.0038	0.0019	0.023	0.0202	0.1401	0.032	0.1103	0.047	0.0026
9	rs72746030	108273132	0.87	0.165571370278195	0.83	0.907803730152893	0.00464635957189139	0.0331599704354993	0.0063	0.0093	0.0824	0.0165	0.0443	0.0196	0.0228	0.0275	0.002	0.0418	0.0365	0.1094	0.0036	0.0484	0.1021	0.0201	0.0212	0.0038	0.0019	0.0229	0.0202	0.1401	0.032	0.1103	0.0472	0.0026
9	rs41277793	108313568	0.87	0.165571370278195	0.83	0.907803730152893	0.00538006914277408	0.032353566009896	0.006	0.0092	0.0825	0.0165	0.0444	0.0195	0.0227	0.0275	0.002	0.0415	0.0364	0.1099	0.0036	0.0486	0.102	0.02	0.0212	0.0039	0.0019	0.023	0.0202	0.1399	0.0321	0.1104	0.0471	0.0026
9	rs2768286	108314499	0.87	0.165571370278195	0.83	0.907803730152893	0.00584735744015858	0.0304264771857121	0.006	0.0092	0.0824	0.0163	0.0444	0.0195	0.0227	0.0275	0.002	0.0415	0.0365	0.1102	0.0036	0.0487	0.102	0.02	0.0212	0.0039	0.0019	0.023	0.0202	0.1402	0.0321	0.1102	0.0471	0.0026
9	rs4742951	108315271	0.87	0.165571370278195	0.83	0.907803730152893	0.005809807930185	0.030134880034563	0.006	0.0092	0.0824	0.0163	0.0444	0.0195	0.0227	0.0275	0.002	0.0415	0.0365	0.1102	0.0036	0.0487	0.102	0.02	0.0212	0.0039	0.0019	0.023	0.0202	0.1402	0.0321	0.1102	0.0471	0.0026
9	rs10991685	108315577	0.87	0.165571370278195	0.83	0.907803730152893	0.00578601040776685	0.0301833888372973	0.006	0.0092	0.0824	0.0163	0.0444	0.0195	0.0227	0.0275	0.002	0.0415	0.0365	0.1102	0.0036	0.0487	0.102	0.02	0.0212	0.0039	0.0019	0.023	0.0202	0.1402	0.0321	0.1102	0.0471	0.0026
9	rs79677751	108317449	0.87	0.165571370278195	0.83	0.907803730152893	0.00532893786919685	0.0277093156342419	0.006	0.0092	0.0824	0.0162	0.0446	0.0194	0.0226	0.0275	0.002	0.0415	0.0366	0.1104	0.0036	0.0486	0.102	0.02	0.0211	0.0039	0.0019	0.0229	0.0204	0.1402	0.0317	0.1102	0.0471	0.0027
9	rs72746048	108322535	0.87	0.165571370278195	0.83	0.907803730152893	0.00512509829501182	0.0270140923458692	0.0059	0.0093	0.0825	0.0162	0.0445	0.0193	0.0225	0.0275	0.002	0.0414	0.0366	0.1108	0.0036	0.0485	0.1021	0.0199	0.021	0.004	0.0019	0.0229	0.0204	0.1402	0.0317	0.1101	0.0471	0.0028
9	rs2518121	108334430	0.87	0.165571370278195	0.85	0.767309033253442	0.00518715887971899	0.0263727285209235	0.0059	0.0093	0.0826	0.0162	0.0445	0.0193	0.0225	0.0276	0.002	0.0414	0.0365	0.1111	0.0036	0.0484	0.1021	0.0199	0.021	0.004	0.0019	0.0229	0.0203	0.1401	0.0317	0.1101	0.0471	0.0029
9	rs1018850	108335541	0.87	0.165571370278195	0.85	0.767309033253442	0.00475897407729087	0.0256037211867234	0.0059	0.0093	0.0826	0.0162	0.0445	0.0193	0.0225	0.0276	0.002	0.0414	0.0365	0.111	0.0036	0.0484	0.1022	0.0199	0.0209	0.004	0.0019	0.0229	0.0203	0.1401	0.0317	0.1101	0.047	0.0029
9	rs2263594	108354401	0.87	0.165571370278195	0.85	0.767309033253442	0.00454427074778584	0.0266467087961266	0.0059	0.0093	0.0827	0.0162	0.0444	0.0192	0.0224	0.0276	0.002	0.0413	0.0365	0.1112	0.0036	0.0483	0.1022	0.0198	0.0209	0.004	0.0019	0.0229	0.0204	0.14	0.0316	0.1101	0.047	0.0029
9	rs117633328	108360647	0.87	0.165571370278195	0.85	0.767309033253442	0.00440540775557603	0.0287914154135492	0.0059	0.0093	0.0829	0.0162	0.0444	0.0192	0.0224	0.0275	0.002	0.0412	0.0365	0.1114	0.0036	0.0483	0.1024	0.0197	0.0209	0.0041	0.0019	0.0228	0.0204	0.1399	0.0315	0.1101	0.047	0.0029
9	rs41277797	108363426	0.87	0.165571370278195	0.85	0.767309033253442	0.0043835022902849	0.0307193793450921	0.0059	0.0093	0.083	0.0162	0.0444	0.0192	0.0224	0.0275	0.002	0.0412	0.0365	0.1114	0.0036	0.0482	0.1024	0.0197	0.0209	0.0041	0.0019	0.0228	0.0204	0.1399	0.0315	0.1101	0.047	0.0029
9	rs34006675	108366499	0.87	0.165571370278195	0.85	0.767309033253442	0.00430481099680591	0.0293157949813175	0.0059	0.0093	0.083	0.0162	0.0444	0.0192	0.0224	0.0275	0.002	0.0412	0.0365	0.1115	0.0036	0.0482	0.1024	0.0197	0.0209	0.0041	0.0019	0.0228	0.0204	0.1399	0.0315	0.1101	0.047	0.0029
9	rs34787999	108366734	0.87	0.165571370278195	0.84	0.835693000351761	0.00429404471048704	0.0292201243966722	0.0059	0.0093	0.083	0.0162	0.0444	0.0192	0.0224	0.0275	0.002	0.0412	0.0365	0.1115	0.0036	0.0482	0.1024	0.0197	0.0209	0.0041	0.0019	0.0228	0.0204	0.1399	0.0315	0.1101	0.047	0.0029
9	rs2417625	108373184	0.87	0.165571370278195	0.84	0.835693000351761	0.00497549735976143	0.0253795931378097	0.0059	0.0093	0.0831	0.0162	0.0444	0.019	0.0223	0.0275	0.002	0.0414	0.0366	0.1116	0.0036	0.0481	0.1024	0.0197	0.0209	0.0041	0.0019	0.0228	0.0203	0.1398	0.0315	0.1102	0.047	0.0029
9	rs117074202	108378797	0.87	0.165571370278195	0.84	0.835693000351761	0.00495741589314537	0.0262816988485832	0.0059	0.0093	0.0831	0.0162	0.0444	0.019	0.0223	0.0274	0.002	0.0414	0.0367	0.1116	0.0036	0.048	0.1024	0.0197	0.0209	0.0042	0.0019	0.0229	0.0203	0.1398	0.0316	0.1102	0.047	0.0028
9	rs118064041	108380417	0.87	0.165571370278195	0.84	0.835693000351761	0.00496343733485749	0.0270601819196288	0.0059	0.0093	0.0831	0.0162	0.0444	0.019	0.0223	0.0274	0.0019	0.0414	0.0367	0.1116	0.0036	0.048	0.1024	0.0196	0.0209	0.0042	0.0019	0.0229	0.0203	0.1398	0.0316	0.1103	0.047	0.0028
9	rs117314558	108391568	0.87	0.165571370278195	0.84	0.835693000351761	0.00541866766749447	0.0266009526377615	0.0059	0.0092	0.0832	0.0162	0.0445	0.0189	0.0223	0.0274	0.0019	0.0415	0.0367	0.1117	0.0036	0.0477	0.1023	0.0197	0.0209	0.0042	0.0018	0.0229	0.0202	0.1398	0.0316	0.1103	0.0469	0.0028
9	rs17250623	108394893	0.87	0.165571370278195	0.84	0.835693000351761	0.00548673344540148	0.027662709084856	0.0059	0.0092	0.0833	0.0162	0.0445	0.0189	0.0223	0.0274	0.0019	0.0415	0.0367	0.1118	0.0036	0.0477	0.1024	0.0197	0.0209	0.0042	0.0018	0.0229	0.0201	0.1399	0.0316	0.1104	0.0469	0.0028
9	rs41313301	108397495	0.87	0.165571370278195	0.87	0.641494868499257	0.00557192491935232	0.0302805153414081	0.0059	0.0092	0.0833	0.0162	0.0445	0.0189	0.0223	0.0274	0.0019	0.0415	0.0366	0.1118	0.0036	0.0477	0.1024	0.0197	0.0209	0.0042	0.0018	0.0229	0.0201	0.1398	0.0316	0.1104	0.0469	0.0028
9	rs7042000	108407034	0.87	0.165571370278195	0.87	0.641494868499257	0.00558842514982756	0.0430218046720096	0.0058	0.0092	0.0836	0.0162	0.0445	0.0189	0.0222	0.0275	0.0019	0.0414	0.0366	0.1119	0.0035	0.0476	0.1026	0.0197	0.0209	0.0042	0.0018	0.0229	0.0201	0.1397	0.0316	0.1102	0.0469	0.0028
9	rs111293827	108408767	0.87	0.165571370278195	0.87	0.641494868499257	0.00594725453270721	0.0516406600843847	0.0058	0.0092	0.0836	0.0162	0.0445	0.0189	0.0222	0.0275	0.0019	0.0414	0.0366	0.1119	0.0035	0.0475	0.1026	0.0197	0.0209	0.0042	0.0018	0.0229	0.0201	0.1397	0.0317	0.1101	0.0469	0.0028
9	rs10978180	108414390	0.86	0.193417951625055	0.87	0.641494868499257	0.00302149996687474	0.0628735477065409	0.006	0.0081	0.0852	0.016	0.0468	0.0179	0.0213	0.0274	0.0017	0.041	0.0389	0.113	0.0028	0.0457	0.1047	0.0193	0.0217	0.004	0.0013	0.0234	0.0193	0.1379	0.0337	0.1095	0.0457	0.0023
9	rs551015	108414445	0.86	0.193417951625055	0.87	0.641494868499257	0.00287769140604826	0.063142798584871	0.006	0.0081	0.0852	0.016	0.0468	0.0179	0.0213	0.0274	0.0017	0.041	0.039	0.1131	0.0028	0.0457	0.1048	0.0193	0.0217	0.004	0.0013	0.0234	0.0193	0.1379	0.0337	0.1095	0.0457	0.0023
9	rs12553977	108417515	0.85	0.2244882202137	0.87	0.641494868499257	0.00359374614044601	0.0936794640491989	0.0059	0.0078	0.0854	0.016	0.0483	0.0176	0.0206	0.0275	0.0015	0.0406	0.0398	0.1144	0.0024	0.0452	0.1055	0.0192	0.0218	0.004	0.0011	0.024	0.0193	0.1374	0.0344	0.108	0.0446	0.002
9	rs80208759	108420565	0.84	0.258953137461488	0.87	0.641494868499257	0.0144527359408759	0.133571041827139	0.0069	0.0075	0.0857	0.0157	0.0488	0.017	0.0197	0.0274	0.0013	0.0409	0.0405	0.1148	0.0021	0.0447	0.1066	0.0188	0.0218	0.0035	0.001	0.0258	0.0192	0.1372	0.0351	0.1064	0.0443	0.0017
9	rs10978182	108423667	0.83	0.29697514221559	0.87	0.641494868499257	0.0305608415281902	0.150627545670287	0.0073	0.0074	0.0859	0.0155	0.0491	0.0166	0.0193	0.0276	0.0012	0.0411	0.0409	0.1148	0.002	0.0445	0.107	0.0186	0.0219	0.0033	9e-04	0.0267	0.0192	0.137	0.0356	0.1056	0.0441	0.0016
9	rs1463984	108427062	0.83	0.29697514221559	0.88	0.583941145430028	0.0360924934517613	0.166343349520279	0.0074	0.0074	0.086	0.0154	0.0491	0.0165	0.0191	0.0275	0.0011	0.0411	0.0409	0.1149	0.0019	0.0445	0.107	0.019	0.0218	0.0032	9e-04	0.0267	0.0192	0.137	0.0356	0.1056	0.0441	0.0016
9	rs10978190	108430244	0.83	0.29697514221559	0.88	0.583941145430028	0.0408648604026789	0.167620352585726	0.0074	0.0074	0.086	0.0154	0.0494	0.0164	0.0191	0.0276	0.0011	0.041	0.0409	0.1148	0.0019	0.0443	0.107	0.019	0.0218	0.0032	9e-04	0.0268	0.0192	0.1369	0.0356	0.1055	0.0441	0.0016
9	rs10978194	108439562	0.83	0.29697514221559	0.89	0.529866637543626	0.0531801894335886	0.173956696920553	0.0076	0.0074	0.086	0.0154	0.0495	0.0162	0.019	0.0277	0.0011	0.041	0.041	0.1147	0.0019	0.0441	0.1071	0.0189	0.0219	0.0031	9e-04	0.0271	0.0192	0.1369	0.0358	0.1051	0.0442	0.0018
9	rs10120372	108440542	0.82	0.338707801994422	0.91	0.431857736337621	0.0743057626899984	0.164385434173065	0.0078	0.0074	0.086	0.0153	0.0494	0.0159	0.0188	0.0279	0.0011	0.041	0.0411	0.1146	0.0018	0.0438	0.1072	0.0189	0.022	0.0031	9e-04	0.0274	0.0191	0.1371	0.0361	0.1048	0.0443	0.0019
9	rs79991851	108443145	0.81	0.384295662080596	0.91	0.431857736337621	0.119705142670736	0.18493431688321	0.008	0.0074	0.0859	0.0153	0.0494	0.0156	0.0188	0.0281	0.001	0.0407	0.0411	0.1141	0.0018	0.0437	0.1073	0.019	0.0222	0.003	0.001	0.0278	0.0189	0.1378	0.0366	0.1039	0.0444	0.002
9	rs10816293	108448579	0.81	0.384295662080596	0.92	0.387761932740255	0.137554515735984	0.190046572713624	0.0081	0.0074	0.086	0.0153	0.0494	0.0156	0.0188	0.0282	0.001	0.0406	0.0412	0.114	0.0017	0.0437	0.1074	0.019	0.0223	0.003	0.001	0.0278	0.0188	0.138	0.0368	0.1037	0.0444	0.002
9	rs10978204	108454343	0.81	0.384295662080596	0.92	0.387761932740255	0.143517564311654	0.195517067294182	0.0082	0.0074	0.0862	0.0152	0.049	0.0156	0.0187	0.0282	0.001	0.0405	0.0413	0.1141	0.0017	0.0437	0.1074	0.019	0.0223	0.003	0.0011	0.0278	0.0187	0.1382	0.0368	0.1037	0.044	0.002
9	rs7039618	108457806	0.81	0.384295662080596	0.92	0.387761932740255	0.138244500558727	0.204293819943217	0.0082	0.0073	0.0863	0.0152	0.0486	0.0159	0.0187	0.0282	0.001	0.0406	0.0413	0.1142	0.0018	0.0435	0.1076	0.0191	0.0223	0.003	0.001	0.0278	0.0186	0.1383	0.0369	0.1037	0.0441	0.002
9	rs7039893	108458017	0.81	0.384295662080596	0.92	0.387761932740255	0.140231825672299	0.2105350213719	0.0082	0.0073	0.0862	0.0152	0.0486	0.0159	0.0187	0.0282	0.001	0.0406	0.0413	0.1142	0.0018	0.0435	0.1076	0.0191	0.0223	0.003	0.001	0.0279	0.0186	0.1383	0.0369	0.1037	0.0442	0.002
9	rs1396753	108461338	0.81	0.384295662080596	0.92	0.387761932740255	0.142236149132915	0.20798869413567	0.0082	0.0073	0.0862	0.0152	0.0486	0.0158	0.0187	0.0282	0.001	0.0406	0.0414	0.1145	0.0018	0.0432	0.1076	0.019	0.0223	0.003	0.001	0.0279	0.0186	0.1383	0.0369	0.1037	0.0442	0.002
9	rs55982456	108463533	0.81	0.384295662080596	0.92	0.387761932740255	0.141406907101811	0.211279633482853	0.0082	0.0073	0.0862	0.0152	0.0486	0.0158	0.0187	0.0282	0.001	0.0406	0.0414	0.1145	0.0018	0.0432	0.1076	0.019	0.0223	0.003	0.001	0.0279	0.0186	0.1383	0.0369	0.1038	0.0442	0.002
9	rs2136408	108497654	0.81	0.384295662080596	0.92	0.387761932740255	0.150721147106618	0.197178827838367	0.0083	0.0074	0.0865	0.0151	0.0486	0.0157	0.0186	0.0282	0.001	0.0405	0.0414	0.1146	0.0017	0.043	0.1076	0.0189	0.0223	0.003	0.001	0.0278	0.0185	0.1383	0.037	0.1038	0.0443	0.002
9	rs79660030	108497865	0.81	0.384295662080596	0.92	0.387761932740255	0.150721147106618	0.197178827838367	0.0083	0.0074	0.0865	0.0151	0.0486	0.0157	0.0186	0.0282	0.001	0.0405	0.0414	0.1146	0.0017	0.043	0.1076	0.0189	0.0223	0.003	0.001	0.0278	0.0185	0.1383	0.037	0.1038	0.0443	0.002
9	rs79775634	108514238	0.81	0.384295662080596	0.92	0.387761932740255	0.149105874930927	0.196035857813429	0.0083	0.0074	0.0865	0.0151	0.0486	0.0157	0.0186	0.0282	0.001	0.0405	0.0414	0.1146	0.0018	0.0429	0.1076	0.0189	0.0223	0.003	0.001	0.0278	0.0186	0.1384	0.0369	0.1038	0.0443	0.002
9	rs73667009	108514665	0.81	0.384295662080596	0.92	0.387761932740255	0.151881231571864	0.196762943231007	0.0083	0.0074	0.0864	0.0151	0.0486	0.0157	0.0186	0.0282	0.001	0.0405	0.0414	0.1145	0.0018	0.0429	0.1076	0.019	0.0223	0.003	0.001	0.0278	0.0186	0.1385	0.0369	0.1038	0.0442	0.002
9	rs75947027	108530244	0.81	0.384295662080596	0.92	0.387761932740255	0.160115125881945	0.195932062599051	0.0083	0.0074	0.0865	0.0151	0.0486	0.0157	0.0186	0.0282	0.001	0.0405	0.0414	0.1144	0.0018	0.0428	0.1076	0.019	0.0225	0.003	0.0011	0.0278	0.0186	0.1385	0.0369	0.1038	0.0442	0.002
9	rs2940908	108531858	0.81	0.384295662080596	0.92	0.387761932740255	0.160080857280547	0.195932062599051	0.0083	0.0074	0.0865	0.0151	0.0486	0.0157	0.0186	0.0282	0.001	0.0405	0.0414	0.1144	0.0018	0.0428	0.1076	0.019	0.0225	0.003	0.0011	0.0278	0.0186	0.1385	0.0369	0.1038	0.0442	0.002
9	rs35232724	108536246	0.81	0.384295662080596	0.92	0.387761932740255	0.160080857280547	0.195932062599051	0.0083	0.0074	0.0865	0.0151	0.0485	0.0157	0.0186	0.0282	0.001	0.0405	0.0414	0.1144	0.0018	0.0428	0.1076	0.019	0.0225	0.003	0.0011	0.0278	0.0186	0.1385	0.0369	0.1038	0.0442	0.002
9	rs77151132	108559402	0.81	0.384295662080596	0.92	0.387761932740255	0.155258441833326	0.195413364884309	0.0083	0.0074	0.0864	0.0151	0.0485	0.0157	0.0186	0.0282	0.001	0.0404	0.0413	0.1144	0.0018	0.0428	0.1076	0.019	0.0225	0.003	0.0011	0.0278	0.0186	0.1387	0.0368	0.1038	0.0442	0.002
9	rs7859806	108568766	0.81	0.384295662080596	0.92	0.387761932740255	0.153380508927007	0.196139671571806	0.0084	0.0074	0.0864	0.0151	0.0485	0.0157	0.0186	0.0282	0.001	0.0404	0.0413	0.1144	0.0018	0.0427	0.1076	0.019	0.0225	0.003	0.0011	0.0278	0.0186	0.1388	0.0369	0.1037	0.0442	0.002
9	rs17282567	108597465	0.81	0.384295662080596	0.94	0.308944172156586	0.192362531742462	0.208412367335258	0.0082	0.0074	0.087	0.015	0.0493	0.0152	0.0185	0.0281	0.001	0.0403	0.041	0.1142	0.0017	0.0428	0.1076	0.0188	0.0226	0.003	0.0011	0.0279	0.0187	0.1383	0.037	0.1043	0.0442	0.0018
9	rs10116066	108599967	0.81	0.384295662080596	0.94	0.308944172156586	0.196735693009987	0.207142208090513	0.0082	0.0075	0.087	0.015	0.0493	0.0152	0.0185	0.0281	0.001	0.0403	0.0411	0.1142	0.0017	0.0428	0.1076	0.0187	0.0226	0.003	0.0011	0.0279	0.0187	0.1383	0.037	0.1044	0.0442	0.0018
9	rs7019053	108613547	0.81	0.384295662080596	0.94	0.308944172156586	0.209790885269387	0.203032100180792	0.0082	0.0075	0.0875	0.015	0.0496	0.0148	0.0183	0.0278	0.001	0.0397	0.0414	0.1147	0.0018	0.042	0.1075	0.0187	0.0229	0.003	0.001	0.0273	0.0189	0.1387	0.0371	0.1052	0.0439	0.0018
9	rs2900405	108626059	0.81	0.384295662080596	0.94	0.308944172156586	0.214951075296947	0.207671127344296	0.0081	0.0075	0.0875	0.0148	0.0496	0.0146	0.0183	0.0278	9e-04	0.0397	0.0416	0.1148	0.0018	0.042	0.1074	0.0185	0.0228	0.0031	0.001	0.0272	0.0188	0.1387	0.0373	0.1053	0.0441	0.0017
9	rs116591323	108626885	0.81	0.384295662080596	0.94	0.308944172156586	0.216863536495582	0.212664790837299	0.008	0.0075	0.0875	0.0148	0.0496	0.0145	0.0183	0.0278	9e-04	0.0397	0.0417	0.1149	0.0018	0.042	0.1074	0.0184	0.0227	0.0032	0.001	0.0272	0.0189	0.1387	0.0374	0.1054	0.0442	0.0017
9	rs9969729	108631950	0.8	0.433874260405774	0.93	0.346822133743557	0.191943526785767	0.23599803355432	0.0077	0.0076	0.0876	0.0146	0.0494	0.0141	0.0183	0.0281	8e-04	0.0396	0.0422	0.1149	0.0019	0.0419	0.1072	0.0177	0.0223	0.0031	0.001	0.027	0.0193	0.1388	0.0378	0.1058	0.0449	0.0016
9	rs72732724	108635008	0.8	0.433874260405774	0.93	0.346822133743557	0.195425548549711	0.248684452246424	0.0076	0.0077	0.0878	0.0145	0.0494	0.014	0.0182	0.0282	9e-04	0.0396	0.0425	0.115	0.0021	0.0416	0.1074	0.0173	0.0222	0.0031	0.001	0.0271	0.0193	0.1386	0.0379	0.1061	0.0449	0.0016
9	rs78190974	108638540	0.8	0.433874260405774	0.93	0.346822133743557	0.191411003005156	0.240869377161002	0.0076	0.0078	0.088	0.0145	0.0493	0.0139	0.0181	0.0282	9e-04	0.0396	0.0426	0.115	0.0021	0.0415	0.1075	0.0172	0.0221	0.0031	0.001	0.0271	0.0192	0.1385	0.038	0.1061	0.045	0.0016
9	rs2860257	108641374	0.8	0.433874260405774	0.93	0.346822133743557	0.194772346728434	0.244766980620074	0.0077	0.0079	0.0881	0.0144	0.0493	0.0139	0.0181	0.0282	9e-04	0.0396	0.0426	0.115	0.0022	0.0414	0.1075	0.0171	0.0221	0.0031	0.001	0.0271	0.0192	0.1384	0.038	0.1061	0.045	0.0015
9	rs2417654	108643176	0.8	0.433874260405774	0.93	0.346822133743557	0.188308923072106	0.238540435944697	0.0077	0.0079	0.0881	0.0144	0.0492	0.0139	0.0181	0.0281	9e-04	0.0396	0.0426	0.1153	0.0022	0.0414	0.1079	0.0169	0.022	0.0031	0.001	0.0271	0.0191	0.1384	0.0379	0.1061	0.0449	0.0015
9	rs4742971	108655096	0.8	0.433874260405774	0.93	0.346822133743557	0.183005678182872	0.236218764368775	0.0077	0.008	0.0882	0.0143	0.0492	0.0138	0.0179	0.0282	9e-04	0.0396	0.0426	0.1155	0.0022	0.0412	0.1078	0.0166	0.0219	0.0031	0.001	0.0271	0.0191	0.1383	0.0379	0.1067	0.045	0.0015
9	rs72732736	108665482	0.8	0.433874260405774	0.93	0.346822133743557	0.175539277417442	0.220174408763185	0.0078	0.0082	0.0887	0.0142	0.0492	0.0137	0.0177	0.0281	0.001	0.0397	0.0425	0.1159	0.0022	0.0409	0.1077	0.0164	0.0217	0.0032	0.001	0.0271	0.0188	0.1383	0.0379	0.1066	0.0452	0.0015
9	rs117052634	108668430	0.8	0.433874260405774	0.93	0.346822133743557	0.168005632516616	0.203557499282664	0.008	0.0083	0.0887	0.0141	0.0491	0.0137	0.0174	0.0281	0.001	0.0398	0.0425	0.116	0.0022	0.0408	0.1078	0.0163	0.0216	0.0033	0.0011	0.0272	0.0186	0.1383	0.0379	0.1064	0.0454	0.0015
9	rs117637385	108670961	0.8	0.433874260405774	0.92	0.387761932740255	0.153748323736583	0.19968033298259	0.008	0.0084	0.0888	0.0142	0.0491	0.0137	0.0173	0.0282	0.001	0.0398	0.0425	0.1162	0.0023	0.0408	0.1077	0.0162	0.0213	0.0033	0.0011	0.0272	0.0186	0.1383	0.038	0.1064	0.0455	0.0015
9	rs76371024	108672393	0.8	0.433874260405774	0.92	0.387761932740255	0.154552635720142	0.197490935376737	0.0081	0.0084	0.0888	0.0141	0.0491	0.0137	0.0173	0.0282	0.001	0.0398	0.0425	0.1162	0.0023	0.0408	0.1077	0.0162	0.0213	0.0034	0.0011	0.0272	0.0186	0.1383	0.038	0.1063	0.0455	0.0015
9	rs77036860	108681025	0.8	0.433874260405774	0.92	0.387761932740255	0.153079956691581	0.192930093404864	0.0081	0.0085	0.0888	0.0141	0.0491	0.0136	0.0172	0.0281	0.0011	0.0398	0.0424	0.1165	0.0023	0.0407	0.1077	0.0161	0.0212	0.0034	0.0011	0.0272	0.0185	0.1383	0.038	0.1062	0.0456	0.0015
9	rs1987249	108683134	0.8	0.433874260405774	0.92	0.387761932740255	0.151980912457989	0.194480879875135	0.0081	0.0085	0.0888	0.0141	0.0491	0.0136	0.0172	0.0281	0.0011	0.0398	0.0425	0.1165	0.0023	0.0407	0.1077	0.0161	0.0212	0.0034	0.0011	0.0271	0.0185	0.1384	0.038	0.1062	0.0456	0.0015
9	rs1984676	108692182	0.8	0.433874260405774	0.92	0.387761932740255	0.145484933894909	0.184527396608392	0.0082	0.0087	0.0888	0.0141	0.0489	0.0133	0.0168	0.0281	0.0012	0.0398	0.0433	0.1173	0.0023	0.0406	0.1076	0.0158	0.0209	0.0035	0.0011	0.0271	0.0183	0.1385	0.0381	0.1059	0.0456	0.0015
9	rs62576706	108693438	0.8	0.433874260405774	0.92	0.387761932740255	0.147860317284306	0.197074828949194	0.0082	0.0087	0.0888	0.0141	0.0489	0.0133	0.0168	0.0284	0.0012	0.0397	0.0432	0.1172	0.0023	0.0405	0.1077	0.0158	0.0209	0.0035	0.0011	0.0271	0.0183	0.1384	0.0381	0.1061	0.0454	0.0015
9	rs4742659	108694397	0.8	0.433874260405774	0.92	0.387761932740255	0.147500918694257	0.20334728517	0.0082	0.0087	0.0888	0.0141	0.0489	0.0133	0.0168	0.0284	0.0012	0.0396	0.0431	0.1171	0.0023	0.0405	0.1079	0.0158	0.0209	0.0035	0.0011	0.0271	0.0183	0.1384	0.0381	0.1062	0.0454	0.0015
9	rs111781638	108704354	0.8	0.433874260405774	0.93	0.346822133743557	0.13818168909318	0.190457601211917	0.0082	0.0087	0.0889	0.0141	0.0488	0.0134	0.0167	0.0284	0.0012	0.0397	0.043	0.1172	0.0023	0.0405	0.1079	0.0158	0.0208	0.0035	0.0012	0.0271	0.0182	0.1383	0.0381	0.1062	0.0454	0.0015
9	rs72732759	108724048	0.8	0.433874260405774	0.93	0.346822133743557	0.11915894301367	0.179265510456408	0.0082	0.0088	0.0892	0.0141	0.0487	0.0138	0.0166	0.0283	0.0012	0.0395	0.0429	0.1174	0.0024	0.0402	0.1085	0.0158	0.0208	0.0037	0.0012	0.0271	0.0181	0.1381	0.0378	0.106	0.0453	0.0015
9	rs4742978	108725567	0.8	0.433874260405774	0.93	0.346822133743557	0.118328213815052	0.178661746574528	0.0082	0.0088	0.0892	0.0141	0.0487	0.0138	0.0166	0.0283	0.0012	0.0395	0.0429	0.1174	0.0024	0.0402	0.1085	0.0157	0.0208	0.0037	0.0012	0.0271	0.0181	0.1381	0.0378	0.106	0.0452	0.0015
9	rs117558776	108726833	0.8	0.433874260405774	0.92	0.387761932740255	0.118156782760448	0.179265510456408	0.0082	0.0088	0.0892	0.0141	0.0487	0.0138	0.0166	0.0283	0.0012	0.0395	0.0429	0.1174	0.0024	0.0402	0.1085	0.0157	0.0208	0.0037	0.0012	0.0271	0.0181	0.1381	0.0378	0.106	0.0452	0.0015
9	rs7866652	108732469	0.8	0.433874260405774	0.92	0.387761932740255	0.11935999676563	0.18118205421371	0.0082	0.0088	0.0892	0.0141	0.0486	0.0139	0.0166	0.0283	0.0012	0.0395	0.0429	0.1173	0.0024	0.0402	0.1086	0.0157	0.0208	0.0038	0.0012	0.0271	0.0182	0.138	0.0378	0.106	0.0452	0.0015
9	rs112599205	108734684	0.8	0.433874260405774	0.92	0.387761932740255	0.132261989573737	0.184222407867754	0.0083	0.0088	0.0892	0.0141	0.0487	0.0139	0.0165	0.0283	0.0013	0.0395	0.0429	0.1173	0.0024	0.04	0.1084	0.0157	0.0207	0.004	0.0012	0.0272	0.0182	0.1379	0.038	0.1058	0.0452	0.0015
9	rs17213334	108741663	0.8	0.433874260405774	0.92	0.387761932740255	0.131559655455511	0.179064177769424	0.0083	0.0089	0.0895	0.0141	0.0488	0.0139	0.0164	0.0284	0.0013	0.0394	0.0427	0.1175	0.0024	0.0401	0.1083	0.0156	0.0207	0.0041	0.0012	0.0274	0.0182	0.1377	0.0376	0.1059	0.0451	0.0015
9	rs34821345	108747955	0.8	0.433874260405774	0.92	0.387761932740255	0.131864740845596	0.178460648163086	0.0083	0.0089	0.0895	0.0141	0.0489	0.0139	0.0164	0.0284	0.0013	0.0394	0.0427	0.1175	0.0024	0.0401	0.1083	0.0155	0.0207	0.0041	0.0012	0.0274	0.0182	0.1377	0.0376	0.1059	0.045	0.0016
9	rs75132385	108748278	0.8	0.433874260405774	0.92	0.387761932740255	0.13183421311246	0.177958244314392	0.0083	0.0089	0.0895	0.0141	0.0489	0.0139	0.0164	0.0284	0.0013	0.0394	0.0427	0.1175	0.0024	0.0401	0.1083	0.0155	0.0207	0.0041	0.0012	0.0274	0.0182	0.1377	0.0376	0.1059	0.045	0.0016
9	rs78036447	108752587	0.8	0.433874260405774	0.92	0.387761932740255	0.129074035926606	0.1696904163356	0.0083	0.0089	0.0894	0.0141	0.0489	0.0139	0.0162	0.0284	0.0014	0.0394	0.0427	0.1176	0.0025	0.0401	0.1081	0.0154	0.0207	0.0042	0.0013	0.0274	0.0182	0.1375	0.0375	0.1059	0.0452	0.0016
9	rs2417681	108758571	0.79	0.487570276707753	0.92	0.387761932740255	0.125014657269686	0.142191606047138	0.0087	0.0095	0.0889	0.0144	0.0493	0.014	0.015	0.0281	0.0019	0.0394	0.0429	0.1189	0.0029	0.0398	0.1066	0.0146	0.0203	0.0053	0.0017	0.0275	0.0181	0.1354	0.0374	0.1058	0.0465	0.0021
9	rs10759158	108761012	0.78	0.545501786478432	0.92	0.387761932740255	0.134259051939212	0.154815099722716	0.0087	0.0096	0.0888	0.0145	0.0493	0.0141	0.0149	0.0282	0.002	0.0394	0.0429	0.1189	0.003	0.0397	0.1063	0.0144	0.0203	0.0054	0.0018	0.0275	0.0182	0.1352	0.0373	0.1057	0.0467	0.0021
9	rs72732764	108762006	0.78	0.545501786478432	0.92	0.387761932740255	0.132537430302102	0.152240590799791	0.0087	0.0096	0.0888	0.0145	0.0492	0.0141	0.0149	0.0281	0.002	0.0394	0.043	0.119	0.0031	0.0396	0.1061	0.0144	0.0203	0.0054	0.0018	0.0275	0.0182	0.1352	0.0373	0.1058	0.0467	0.0022
9	rs117899416	108771788	0.78	0.545501786478432	0.92	0.387761932740255	0.131224554120737	0.152430765349601	0.0088	0.0096	0.0887	0.0145	0.0489	0.0141	0.0149	0.0281	0.0021	0.0394	0.0431	0.119	0.0031	0.0396	0.1062	0.0144	0.0203	0.0055	0.0018	0.0275	0.0182	0.1352	0.0374	0.1059	0.0467	0.0022
9	rs138371285	108776326	0.78	0.545501786478432	0.93	0.346822133743557	0.131803689644875	0.154050674514486	0.0088	0.0097	0.0887	0.0145	0.0488	0.0141	0.0149	0.0281	0.0021	0.0394	0.0431	0.1191	0.0032	0.0396	0.1062	0.0144	0.0203	0.0055	0.0018	0.0275	0.0182	0.1352	0.0374	0.1059	0.0467	0.0022
9	rs112426363	108779343	0.78	0.545501786478432	0.93	0.346822133743557	0.131925809108804	0.155676690275074	0.0088	0.0097	0.0887	0.0145	0.0487	0.0141	0.0149	0.0281	0.0021	0.0394	0.0431	0.1191	0.0032	0.0396	0.1063	0.0143	0.0203	0.0055	0.0018	0.0275	0.0182	0.1351	0.0374	0.106	0.0467	0.0022
9	rs62575271	108797842	0.78	0.545501786478432	0.93	0.346822133743557	0.134784336684639	0.171174460519214	0.0088	0.0097	0.0885	0.0145	0.0482	0.0141	0.0149	0.0282	0.0021	0.0394	0.0431	0.1192	0.0033	0.0395	0.1064	0.0143	0.0203	0.0057	0.0018	0.0274	0.0182	0.1351	0.0374	0.1062	0.0466	0.0023
9	rs117422092	108818234	0.78	0.545501786478432	0.93	0.346822133743557	0.139567495967922	0.17685467971828	0.0088	0.0097	0.0884	0.0145	0.0478	0.014	0.0149	0.0282	0.0022	0.0395	0.043	0.1193	0.0034	0.0395	0.1066	0.0142	0.0203	0.0057	0.0019	0.0273	0.0181	0.135	0.0375	0.1063	0.0466	0.0023
9	rs10759169	108820533	0.78	0.545501786478432	0.93	0.346822133743557	0.140326884084068	0.184730818391062	0.0088	0.0097	0.0884	0.0145	0.0477	0.014	0.015	0.0282	0.0022	0.0395	0.043	0.119	0.0035	0.0395	0.1069	0.0142	0.0203	0.0058	0.0019	0.0273	0.0181	0.135	0.0375	0.1064	0.0465	0.0023
9	rs4128998	108823761	0.78	0.545501786478432	0.93	0.346822133743557	0.13730412553141	0.181384203457618	0.0088	0.0098	0.0884	0.0145	0.0476	0.014	0.015	0.0282	0.0022	0.0394	0.0431	0.1191	0.0035	0.0395	0.107	0.0142	0.0203	0.0058	0.0019	0.0273	0.0181	0.135	0.0375	0.1064	0.0465	0.0023
9	rs56039311	108847487	0.77	0.607778593196603	0.93	0.346822133743557	0.135621150225416	0.210960407392729	0.0089	0.0101	0.088	0.0142	0.0472	0.0142	0.0153	0.0289	0.0024	0.0396	0.0433	0.1202	0.0035	0.0394	0.1078	0.0137	0.0207	0.0057	0.0019	0.027	0.0182	0.1318	0.0382	0.1051	0.0472	0.0026
9	rs1110960	108848288	0.77	0.607778593196603	0.93	0.346822133743557	0.136056280065661	0.215444059008505	0.0089	0.0101	0.088	0.0142	0.0472	0.0142	0.0153	0.0289	0.0024	0.0396	0.0433	0.1202	0.0035	0.0394	0.1078	0.0137	0.0207	0.0057	0.0019	0.027	0.0182	0.1318	0.0382	0.1051	0.0472	0.0026
9	rs117359267	108848520	0.77	0.607778593196603	0.93	0.346822133743557	0.136056280065661	0.215765508792263	0.0089	0.0101	0.088	0.0142	0.0472	0.0142	0.0153	0.0289	0.0024	0.0396	0.0433	0.1202	0.0035	0.0394	0.1078	0.0137	0.0207	0.0057	0.0019	0.0271	0.0182	0.1318	0.0382	0.1051	0.0472	0.0026
9	rs9409077	108862046	0.77	0.607778593196603	0.93	0.346822133743557	0.149270225920097	0.233794382761403	0.009	0.0101	0.0879	0.0142	0.0472	0.0141	0.0153	0.0289	0.0024	0.0396	0.0433	0.1208	0.0036	0.0395	0.108	0.0136	0.0207	0.0057	0.0019	0.0271	0.0182	0.1311	0.0382	0.105	0.0472	0.0026
9	rs72734736	108865282	0.77	0.607778593196603	0.93	0.346822133743557	0.143228647786054	0.215872693787667	0.0091	0.0101	0.0879	0.0141	0.0474	0.0141	0.0155	0.0292	0.0025	0.0396	0.0433	0.1204	0.0036	0.0395	0.1079	0.0136	0.0207	0.0057	0.0019	0.0271	0.0182	0.1307	0.0382	0.1047	0.0475	0.0026
9	rs117786166	108877479	0.77	0.607778593196603	0.93	0.346822133743557	0.137711148639598	0.206613737835211	0.0092	0.01	0.0879	0.0141	0.0476	0.0141	0.0157	0.0292	0.0025	0.0396	0.0433	0.1202	0.0036	0.0395	0.1079	0.0136	0.0207	0.0057	0.002	0.0272	0.0182	0.1303	0.0381	0.1044	0.0478	0.0027
9	rs10978426	108884920	0.77	0.607778593196603	0.93	0.346822133743557	0.129345448042708	0.200307363625647	0.0093	0.0099	0.088	0.0141	0.0479	0.0141	0.016	0.0292	0.0025	0.0396	0.0433	0.12	0.0036	0.0397	0.1079	0.0136	0.0207	0.0057	0.002	0.0271	0.0182	0.13	0.038	0.1041	0.0479	0.0027
9	rs1589030	108885239	0.77	0.607778593196603	0.93	0.346822133743557	0.129586992904653	0.193033348384492	0.0093	0.0099	0.0879	0.0141	0.0479	0.0141	0.016	0.0292	0.0025	0.0396	0.0433	0.1199	0.0036	0.0397	0.1079	0.0136	0.0207	0.0057	0.002	0.0271	0.0182	0.13	0.038	0.104	0.0479	0.0027
9	rs57885798	108886471	0.77	0.607778593196603	0.93	0.346822133743557	0.13070768506593	0.195102369144182	0.0094	0.0099	0.0879	0.0141	0.048	0.0141	0.0161	0.0292	0.0025	0.0396	0.0433	0.12	0.0036	0.0397	0.108	0.0136	0.0207	0.0056	0.002	0.0272	0.0182	0.13	0.038	0.1038	0.0481	0.0027
9	rs72734745	108890236	0.77	0.607778593196603	0.93	0.346822133743557	0.131529170374686	0.209260572369943	0.0094	0.0099	0.0879	0.0141	0.0481	0.0141	0.0161	0.0292	0.0025	0.0396	0.0434	0.12	0.0036	0.0397	0.108	0.0136	0.0207	0.0056	0.002	0.0272	0.0182	0.13	0.038	0.1037	0.0481	0.0027
9	rs9409080	108894813	0.77	0.607778593196603	0.91	0.431857736337621	0.130313263541238	0.192207832856813	0.0094	0.0099	0.0879	0.0141	0.0481	0.0141	0.0161	0.0292	0.0025	0.0396	0.0434	0.1199	0.0036	0.0397	0.108	0.0136	0.0207	0.0056	0.002	0.0272	0.0182	0.1299	0.038	0.1037	0.0481	0.0027
9	rs1914290	108900794	0.77	0.607778593196603	0.91	0.431857736337621	0.0750758988584313	0.161658093231535	0.0095	0.0098	0.0877	0.0145	0.0483	0.0142	0.0164	0.029	0.0026	0.0395	0.0434	0.1197	0.0037	0.0401	0.1087	0.0136	0.0212	0.0049	0.002	0.0268	0.0179	0.13	0.0379	0.1029	0.0481	0.0028
9	rs79359839	108901837	0.77	0.607778593196603	0.91	0.431857736337621	0.0523465059124902	0.171670142682555	0.0096	0.0097	0.0874	0.0145	0.0487	0.0142	0.0163	0.0289	0.0027	0.0396	0.0433	0.1199	0.0037	0.0405	0.1086	0.0135	0.021	0.0049	0.0024	0.0266	0.0178	0.1293	0.0381	0.1026	0.0483	0.0032
9	rs1516884	108902293	0.77	0.607778593196603	0.91	0.431857736337621	0.051387801579193	0.18912286330841	0.0096	0.0097	0.0873	0.0145	0.0488	0.0141	0.0163	0.0289	0.0028	0.0396	0.0433	0.1199	0.0037	0.0405	0.1085	0.0134	0.0209	0.0049	0.0024	0.0266	0.0178	0.1291	0.0381	0.1025	0.0483	0.0033
9	rs10124823	108904105	0.77	0.607778593196603	0.91	0.431857736337621	0.0499473940299033	0.165167622530946	0.0096	0.0097	0.0872	0.0145	0.049	0.0142	0.0163	0.029	0.0028	0.0396	0.0433	0.1198	0.0037	0.0407	0.1085	0.0134	0.0209	0.0048	0.0024	0.0266	0.0177	0.1292	0.0382	0.1025	0.0483	0.0033
9	rs62576743	108912741	0.78	0.545501786478432	0.91	0.431857736337621	0.0446405355754787	0.140895232117075	0.0096	0.0097	0.0872	0.0145	0.0492	0.0141	0.0164	0.0291	0.0027	0.0397	0.0432	0.1195	0.0036	0.0409	0.1084	0.0133	0.0208	0.0047	0.0024	0.0265	0.0177	0.1293	0.0382	0.1027	0.0483	0.0032
9	rs1474036	108923536	0.78	0.545501786478432	0.91	0.431857736337621	0.0392285325470969	0.12462027839919	0.0096	0.0097	0.087	0.0146	0.0498	0.0141	0.0164	0.0292	0.0026	0.0399	0.0434	0.1192	0.0034	0.0413	0.1081	0.0131	0.0206	0.0044	0.0024	0.0263	0.0177	0.1296	0.0382	0.1029	0.0484	0.0031
9	rs80020088	108926426	0.78	0.545501786478432	0.91	0.431857736337621	0.0384412628670781	0.123914232541766	0.0096	0.0097	0.087	0.0146	0.0498	0.0141	0.0164	0.0293	0.0026	0.0399	0.0435	0.1192	0.0034	0.0413	0.1081	0.0131	0.0206	0.0044	0.0024	0.0262	0.0176	0.1297	0.0382	0.1029	0.0484	0.0031
9	rs7861820	108936674	0.78	0.545501786478432	0.9	0.479198205640863	0.039242442649584	0.123914232541766	0.0096	0.0096	0.0869	0.0147	0.0502	0.0141	0.0164	0.0291	0.0026	0.04	0.0436	0.1191	0.0034	0.0415	0.108	0.013	0.0205	0.0043	0.0023	0.0262	0.0176	0.1298	0.0381	0.1029	0.0484	0.0031
9	rs12553920	108964512	0.78	0.545501786478432	0.9	0.479198205640863	0.0364614239783621	0.0955870358356345	0.0097	0.0097	0.0869	0.0147	0.0503	0.0141	0.0164	0.0292	0.0026	0.0402	0.0437	0.1191	0.0034	0.0416	0.108	0.0129	0.0206	0.0042	0.0024	0.026	0.0176	0.1296	0.0381	0.1026	0.0484	0.0031
9	rs2090409	108967088	0.78	0.545501786478432	0.9	0.479198205640863	0.0363425552563597	0.0917086021624525	0.0097	0.0097	0.0869	0.0148	0.0503	0.0141	0.0164	0.0292	0.0026	0.0402	0.0437	0.1191	0.0034	0.0416	0.108	0.0129	0.0206	0.0042	0.0024	0.026	0.0176	0.1296	0.0381	0.1026	0.0484	0.0031
9	rs62575303	109006118	0.78	0.545501786478432	0.9	0.479198205640863	0.0257166133610556	0.0707352835858344	0.0099	0.0097	0.0863	0.0149	0.0515	0.0142	0.0163	0.0294	0.0026	0.0408	0.0442	0.1192	0.0033	0.0424	0.1077	0.0125	0.0202	0.0043	0.0024	0.0253	0.0173	0.1288	0.0376	0.1022	0.0484	0.0033
9	rs118177420	109008184	0.78	0.545501786478432	0.9	0.479198205640863	0.0248077160512691	0.0697490304013639	0.0099	0.0097	0.0862	0.015	0.0518	0.0143	0.0162	0.0294	0.0027	0.0409	0.0443	0.1193	0.0033	0.0426	0.1077	0.0124	0.0201	0.0044	0.0025	0.0252	0.0173	0.1287	0.0375	0.1021	0.0484	0.0033
9	rs76111677	109029019	0.78	0.545501786478432	0.9	0.479198205640863	0.0249997927798607	0.066618092830441	0.0099	0.0097	0.0861	0.015	0.052	0.0143	0.0162	0.0294	0.0027	0.041	0.0443	0.1193	0.0033	0.0427	0.1076	0.0123	0.0201	0.0044	0.0025	0.0251	0.0172	0.1285	0.0374	0.1021	0.0484	0.0033
9	rs80124425	109030892	0.78	0.545501786478432	0.9	0.479198205640863	0.0249795243071164	0.0675164185192702	0.0099	0.0097	0.0861	0.015	0.052	0.0143	0.0162	0.0294	0.0027	0.041	0.0443	0.1193	0.0033	0.0427	0.1076	0.0123	0.0201	0.0044	0.0025	0.0251	0.0172	0.1285	0.0374	0.1021	0.0484	0.0033
9	rs75143335	109033368	0.78	0.545501786478432	0.91	0.431857736337621	0.0247875589957092	0.0671011813753681	0.0099	0.0097	0.0861	0.015	0.0521	0.0143	0.0162	0.0294	0.0027	0.041	0.0443	0.1193	0.0033	0.0427	0.1076	0.0123	0.0201	0.0044	0.0025	0.025	0.0172	0.1285	0.0373	0.1021	0.0484	0.0034
9	rs113308406	109051126	0.78	0.545501786478432	0.91	0.431857736337621	0.0258409521448236	0.060009941834155	0.01	0.0097	0.0859	0.0151	0.0525	0.0143	0.0162	0.0294	0.0027	0.0413	0.0444	0.1195	0.0032	0.043	0.1074	0.0122	0.0201	0.0045	0.0025	0.0249	0.0172	0.1282	0.0371	0.1019	0.0483	0.0034
9	rs10739221	109060830	0.78	0.545501786478432	0.91	0.431857736337621	0.0271832354981605	0.0549615158225344	0.01	0.0097	0.0858	0.0151	0.0527	0.0144	0.0162	0.0295	0.0027	0.0414	0.0444	0.1195	0.0032	0.0431	0.1074	0.0122	0.0201	0.0045	0.0025	0.0247	0.0171	0.1281	0.037	0.1018	0.0483	0.0034
9	rs61659402	109063830	0.77	0.607778593196603	0.91	0.431857736337621	0.0263215537732106	0.0366885226314839	0.0099	0.0097	0.0856	0.0158	0.0532	0.0147	0.0161	0.0297	0.0029	0.0416	0.0445	0.1197	0.0033	0.0439	0.1071	0.0121	0.0205	0.0043	0.0027	0.0243	0.0169	0.1272	0.0367	0.1011	0.048	0.0036
9	rs7043293	109065718	0.77	0.607778593196603	0.91	0.431857736337621	0.0353365382883305	0.0281304315236123	0.01	0.0098	0.0847	0.0165	0.0537	0.0151	0.0161	0.0299	0.0031	0.0416	0.0447	0.1198	0.0034	0.0447	0.1068	0.0119	0.0209	0.004	0.003	0.0239	0.0166	0.1264	0.0363	0.1002	0.0481	0.0037
9	rs1484375	109067561	0.77	0.607778593196603	0.91	0.431857736337621	0.0458675349632749	0.035738633523189	0.01	0.0098	0.0847	0.0165	0.0534	0.0151	0.0161	0.0299	0.0032	0.0416	0.0447	0.1198	0.0033	0.0448	0.1068	0.0118	0.021	0.0042	0.0031	0.024	0.0167	0.126	0.0364	0.1001	0.0481	0.004
9	rs10978452	109067850	0.77	0.607778593196603	0.91	0.431857736337621	0.0456974791216927	0.0350076971733541	0.01	0.0098	0.0847	0.0165	0.0534	0.0151	0.0161	0.0299	0.0032	0.0416	0.0447	0.1198	0.0033	0.0448	0.1068	0.0118	0.021	0.0042	0.0031	0.024	0.0167	0.126	0.0364	0.1001	0.0481	0.004
9	rs117587944	109068507	0.77	0.607778593196603	0.91	0.431857736337621	0.0453432938829435	0.0353201105655353	0.0099	0.0098	0.0847	0.0165	0.0534	0.0151	0.0161	0.0299	0.0032	0.0416	0.0447	0.1198	0.0033	0.0448	0.1068	0.0118	0.021	0.0042	0.0031	0.024	0.0167	0.1259	0.0364	0.1001	0.0481	0.004
9	rs78398943	109071385	0.77	0.607778593196603	0.91	0.431857736337621	0.0469597897599692	0.0310135842277934	0.0099	0.0098	0.0848	0.0165	0.0535	0.0151	0.0161	0.0299	0.0031	0.0417	0.0447	0.1198	0.0033	0.0448	0.1068	0.0118	0.021	0.0042	0.0031	0.0239	0.0167	0.1258	0.0364	0.1001	0.0481	0.0038
9	rs10978456	109075811	0.77	0.607778593196603	0.9	0.479198205640863	0.0412235588801556	0.0234476996623001	0.01	0.0098	0.0846	0.0165	0.0535	0.0151	0.0161	0.0298	0.003	0.0417	0.0447	0.1198	0.0032	0.0449	0.1072	0.0118	0.021	0.0041	0.0028	0.0239	0.0167	0.1268	0.0362	0.0999	0.048	0.0037
9	rs117229434	109077895	0.77	0.607778593196603	0.9	0.479198205640863	0.0382222504397307	0.0205659017724274	0.01	0.0099	0.0846	0.0165	0.0535	0.0151	0.0161	0.0298	0.003	0.0417	0.0447	0.1198	0.0031	0.0449	0.1074	0.0118	0.021	0.004	0.0027	0.0239	0.0167	0.1273	0.0362	0.0999	0.0479	0.0036
9	rs76965237	109085154	0.77	0.607778593196603	0.9	0.479198205640863	0.0375838886304393	0.0208499575847958	0.01	0.0099	0.0845	0.0166	0.0535	0.0152	0.016	0.0298	0.003	0.0417	0.0447	0.1197	0.0032	0.045	0.1074	0.0118	0.021	0.004	0.0027	0.0238	0.0167	0.1272	0.0362	0.0998	0.0479	0.0036
9	rs13299940	109093406	0.77	0.607778593196603	0.9	0.479198205640863	0.0375299027480834	0.0239673541978909	0.01	0.0099	0.0844	0.0166	0.0535	0.0152	0.016	0.0298	0.0031	0.0418	0.0447	0.1196	0.0032	0.045	0.1074	0.0118	0.021	0.004	0.0027	0.0238	0.0167	0.1271	0.0362	0.0998	0.0479	0.0037
9	rs116992720	109094060	0.77	0.607778593196603	0.91	0.431857736337621	0.0375164146634904	0.0235771033924906	0.01	0.0099	0.0844	0.0166	0.0535	0.0153	0.016	0.0298	0.0031	0.0418	0.0447	0.1196	0.0032	0.045	0.1074	0.0118	0.021	0.004	0.0027	0.0238	0.0167	0.1271	0.0362	0.0998	0.0479	0.0037
9	rs118014352	109101019	0.77	0.607778593196603	0.91	0.431857736337621	0.0378410551349653	0.0232327833270784	0.01	0.0099	0.0843	0.0167	0.0536	0.0153	0.016	0.0299	0.0031	0.0418	0.0446	0.1195	0.0032	0.0451	0.1074	0.0117	0.021	0.004	0.0028	0.0238	0.0167	0.1269	0.0362	0.0997	0.0479	0.0037
9	rs13286531	109102884	0.77	0.607778593196603	0.91	0.431857736337621	0.0397595084916204	0.0251563994761228	0.01	0.0099	0.0843	0.0167	0.0536	0.0152	0.0159	0.0299	0.0031	0.0418	0.0446	0.1194	0.0032	0.0451	0.1074	0.0117	0.0209	0.004	0.0028	0.0239	0.0167	0.1269	0.0362	0.0997	0.048	0.0037
9	rs10816382	109105261	0.77	0.607778593196603	0.91	0.431857736337621	0.0397595084916204	0.0281304315236123	0.01	0.0099	0.0843	0.0167	0.0536	0.0153	0.0159	0.03	0.0031	0.0418	0.0446	0.1194	0.0032	0.0451	0.1074	0.0117	0.0209	0.004	0.0028	0.0239	0.0166	0.1268	0.0362	0.0997	0.048	0.0037
9	rs7027789	109115098	0.77	0.607778593196603	0.91	0.431857736337621	0.0399282076076442	0.0300379713805366	0.01	0.01	0.0842	0.0167	0.0536	0.0154	0.0159	0.03	0.0031	0.0419	0.0446	0.1192	0.0032	0.0452	0.1073	0.0117	0.0209	0.004	0.0028	0.0238	0.0166	0.1266	0.0363	0.0997	0.048	0.0037
9	rs34433671	109119357	0.77	0.607778593196603	0.91	0.431857736337621	0.040593687070074	0.0300379713805366	0.01	0.01	0.0841	0.0167	0.0537	0.0154	0.0159	0.03	0.0031	0.0419	0.0445	0.1191	0.0033	0.0452	0.1073	0.0117	0.0209	0.004	0.0028	0.0238	0.0166	0.1265	0.0363	0.0998	0.048	0.0038
9	rs7875164	109132181	0.77	0.607778593196603	0.91	0.431857736337621	0.0432573569054551	0.0403786316930395	0.01	0.0101	0.0841	0.0168	0.0536	0.0155	0.0158	0.0301	0.0032	0.042	0.0446	0.119	0.0033	0.0451	0.1073	0.0116	0.0209	0.0041	0.0028	0.0238	0.0166	0.1263	0.0364	0.0999	0.0479	0.0038
9	rs56929749	109134658	0.77	0.607778593196603	0.91	0.431857736337621	0.0435107093951497	0.0384593419743083	0.01	0.0101	0.084	0.0168	0.0536	0.0155	0.0158	0.0301	0.0032	0.042	0.0446	0.119	0.0033	0.0451	0.1073	0.0116	0.0208	0.0041	0.0028	0.0237	0.0166	0.1263	0.0364	0.1	0.0479	0.0038
9	rs76386679	109141068	0.77	0.607778593196603	0.91	0.431857736337621	0.0445190787946985	0.0413260075238987	0.0099	0.0101	0.0839	0.0168	0.0536	0.0156	0.0159	0.0302	0.0032	0.0419	0.0446	0.119	0.0033	0.0451	0.1073	0.0116	0.0208	0.0041	0.0028	0.0237	0.0166	0.1261	0.0364	0.1	0.048	0.0038
9	rs111389252	109146389	0.77	0.607778593196603	0.91	0.431857736337621	0.0443675747175744	0.0366885226314839	0.0099	0.0102	0.0838	0.0168	0.0536	0.0156	0.0158	0.0302	0.0032	0.0418	0.0446	0.119	0.0033	0.0451	0.1073	0.0116	0.0208	0.0041	0.0028	0.0237	0.0165	0.126	0.0365	0.1	0.0481	0.0038
9	rs10759177	109149490	0.77	0.607778593196603	0.91	0.431857736337621	0.0448841258964766	0.0413260075238987	0.0099	0.0102	0.0837	0.0168	0.0537	0.0157	0.0158	0.0302	0.0033	0.0418	0.0447	0.1189	0.0034	0.0451	0.1073	0.0116	0.0208	0.0041	0.0028	0.0236	0.0165	0.1259	0.0365	0.0999	0.0481	0.0039
9	rs117932393	109152709	0.76	0.674502615793853	0.91	0.431857736337621	0.0147612535806207	0.0376497319331848	0.0101	0.0108	0.0819	0.0177	0.0543	0.0178	0.0173	0.0301	0.0035	0.0409	0.0455	0.1163	0.0045	0.0464	0.1043	0.0132	0.0224	0.0049	0.0033	0.0224	0.0157	0.1236	0.0373	0.0985	0.047	0.0042
9	rs10759179	109153027	0.76	0.674502615793853	0.91	0.431857736337621	0.0145072312269362	0.063142798584871	0.0102	0.0112	0.0811	0.0184	0.0547	0.0193	0.0183	0.03	0.0037	0.0402	0.046	0.1148	0.0054	0.0474	0.1019	0.0145	0.0234	0.0055	0.0036	0.0217	0.0153	0.1222	0.0379	0.0968	0.0462	0.0045
9	rs10816386	109153228	0.76	0.674502615793853	0.91	0.431857736337621	0.0164745802895302	0.0750991219077738	0.01	0.0116	0.0804	0.0187	0.0548	0.0199	0.0189	0.0296	0.0035	0.0396	0.0462	0.1138	0.0057	0.0475	0.1015	0.015	0.0236	0.0056	0.004	0.0212	0.0153	0.1226	0.038	0.097	0.0455	0.0043
9	rs7859710	109153244	0.76	0.674502615793853	0.91	0.431857736337621	0.0168218912084361	0.0758974623512291	0.01	0.0116	0.0805	0.0188	0.0549	0.0199	0.0189	0.0295	0.0035	0.0396	0.0463	0.1137	0.0057	0.0476	0.1014	0.015	0.0237	0.0056	0.004	0.0212	0.0153	0.1227	0.0379	0.0969	0.0454	0.0043
9	rs118179638	109154103	0.76	0.674502615793853	0.92	0.387761932740255	0.0758727859972255	0.252396086480084	0.0092	0.0128	0.0789	0.02	0.0552	0.022	0.0207	0.0285	0.004	0.0365	0.0468	0.1092	0.0069	0.049	0.1007	0.0171	0.0254	0.0057	0.0048	0.0181	0.0153	0.124	0.0372	0.0965	0.0446	0.0044
9	rs7857609	109154569	0.75	0.745768311887514	0.92	0.387761932740255	0.142044528445277	0.353537065851035	0.0092	0.0131	0.0785	0.0204	0.0552	0.0225	0.0212	0.0281	0.0042	0.0357	0.0471	0.1079	0.0073	0.0494	0.1005	0.0177	0.0258	0.0057	0.0051	0.0174	0.0153	0.1243	0.037	0.0963	0.0444	0.0045
9	rs6477511	109155467	0.75	0.745768311887514	0.92	0.387761932740255	0.152546501859827	0.350048326218706	0.0092	0.0131	0.0784	0.0204	0.0552	0.0226	0.0212	0.0281	0.0042	0.0356	0.0471	0.1078	0.0073	0.0495	0.1005	0.0177	0.0259	0.0057	0.0051	0.0174	0.0153	0.1243	0.037	0.0963	0.0444	0.0044
9	rs12352728	109158155	0.75	0.745768311887514	0.91	0.431857736337621	0.185459740318703	0.338779027816849	0.0093	0.0132	0.0783	0.0203	0.0553	0.0226	0.0212	0.0281	0.0042	0.0355	0.0472	0.1078	0.0073	0.0496	0.1006	0.0178	0.026	0.0056	0.0051	0.0174	0.0153	0.1244	0.037	0.0962	0.0446	0.0042
9	rs76893631	109158354	0.75	0.745768311887514	0.92	0.387761932740255	0.186431654923517	0.340505823175007	0.0093	0.0132	0.0783	0.0203	0.0553	0.0226	0.0212	0.0281	0.0042	0.0355	0.0472	0.1078	0.0073	0.0496	0.1006	0.0178	0.026	0.0056	0.0051	0.0174	0.0153	0.1244	0.037	0.0962	0.0446	0.0042
9	rs117324180	109162426	0.75	0.745768311887514	0.92	0.387761932740255	0.213654414279516	0.342977075173033	0.0093	0.0132	0.0782	0.0203	0.0553	0.0226	0.0212	0.0282	0.0043	0.0355	0.0472	0.1074	0.0073	0.0496	0.1006	0.0178	0.026	0.0056	0.0051	0.0174	0.0154	0.1246	0.037	0.0962	0.0447	0.0041
9	rs10759180	109162816	0.75	0.745768311887514	0.91	0.431857736337621	0.21670040376412	0.344462301873044	0.0093	0.0132	0.0781	0.0203	0.0553	0.0226	0.0212	0.0282	0.0043	0.0355	0.0472	0.1074	0.0073	0.0496	0.1006	0.0178	0.026	0.0056	0.0051	0.0174	0.0154	0.1246	0.037	0.0961	0.0447	0.0041
9	rs145713335	109164520	0.75	0.745768311887514	0.91	0.431857736337621	0.205887814950364	0.340382396347649	0.0093	0.0132	0.0781	0.0203	0.0553	0.0226	0.0212	0.0282	0.0043	0.0355	0.0471	0.1074	0.0073	0.0496	0.1006	0.0178	0.026	0.0056	0.0051	0.0174	0.0154	0.1246	0.037	0.0961	0.0447	0.0041
9	rs117519592	109168963	0.75	0.745768311887514	0.91	0.431857736337621	0.200305793753528	0.340382396347649	0.0093	0.0132	0.0781	0.0203	0.0553	0.0226	0.0212	0.0283	0.0043	0.0355	0.0471	0.1073	0.0073	0.0497	0.1005	0.0179	0.026	0.0056	0.0051	0.0173	0.0154	0.1247	0.037	0.0961	0.0447	0.0041
9	rs7858794	109173779	0.75	0.745768311887514	0.91	0.431857736337621	0.273930694238871	0.373786831923414	0.0096	0.0134	0.078	0.0204	0.0553	0.0227	0.0214	0.0294	0.0045	0.035	0.0461	0.1062	0.0074	0.0504	0.1001	0.0182	0.0262	0.0055	0.0053	0.0171	0.0155	0.1251	0.0371	0.0957	0.0443	0.0041
9	rs77137431	109175237	0.74	0.82166312078733	0.92	0.387761932740255	0.291574558675328	0.404680210884957	0.0096	0.0133	0.078	0.0204	0.0553	0.0228	0.0215	0.0297	0.0045	0.0349	0.0459	0.1062	0.0074	0.0506	0.0999	0.0183	0.0263	0.0054	0.0052	0.017	0.0156	0.1254	0.0371	0.0956	0.0441	0.0041
9	rs17290844	109176083	0.74	0.82166312078733	0.93	0.346822133743557	0.298816604811473	0.431084790904882	0.0096	0.0133	0.078	0.0204	0.0553	0.0228	0.0215	0.0297	0.0045	0.0349	0.0458	0.1062	0.0074	0.0507	0.0999	0.0185	0.0263	0.0054	0.0053	0.0169	0.0155	0.1255	0.037	0.0956	0.0441	0.0041
9	rs884975	109177722	0.75	0.745768311887514	0.93	0.346822133743557	0.327144320785805	0.418479686400131	0.0095	0.0133	0.0782	0.0204	0.0553	0.0228	0.0216	0.0298	0.0045	0.0348	0.046	0.106	0.0075	0.0508	0.0998	0.0185	0.0263	0.0054	0.0053	0.0167	0.0155	0.1253	0.0369	0.0955	0.0441	0.0041
9	rs117030413	109186227	0.75	0.745768311887514	0.93	0.346822133743557	0.338043094642521	0.378866923492801	0.0095	0.0132	0.0781	0.0206	0.0555	0.023	0.0217	0.0299	0.0045	0.0347	0.0461	0.1052	0.0075	0.0511	0.0998	0.0186	0.0263	0.0053	0.0053	0.0167	0.0155	0.1254	0.037	0.0955	0.0441	0.0041
9	rs7038016	109187743	0.75	0.745768311887514	0.93	0.346822133743557	0.346391526599159	0.380522083691807	0.0094	0.0132	0.0781	0.0206	0.0555	0.0231	0.0217	0.0299	0.0045	0.0347	0.0461	0.1051	0.0075	0.0511	0.0998	0.0187	0.0262	0.0053	0.0053	0.0167	0.0155	0.1254	0.037	0.0955	0.0441	0.0041
9	rs79364287	109191684	0.75	0.745768311887514	0.93	0.346822133743557	0.343771308649587	0.382434387198341	0.0094	0.0132	0.078	0.0206	0.0556	0.0232	0.0217	0.0298	0.0045	0.0346	0.0463	0.1048	0.0076	0.0512	0.0998	0.0187	0.0262	0.0052	0.0053	0.0166	0.0155	0.1255	0.037	0.0954	0.0442	0.0041
9	rs13294274	109196180	0.75	0.745768311887514	0.92	0.387761932740255	0.324195030827862	0.370115845543737	0.0094	0.0131	0.0782	0.0204	0.0556	0.0232	0.0217	0.0297	0.0045	0.0346	0.0465	0.1044	0.0076	0.0511	0.1	0.0187	0.0262	0.0052	0.0053	0.0169	0.0156	0.1255	0.037	0.0954	0.0442	0.0042
9	rs7024043	109197082	0.75	0.745768311887514	0.92	0.387761932740255	0.332621864407258	0.375562674584918	0.0094	0.0131	0.0781	0.0204	0.0556	0.0233	0.0217	0.0297	0.0045	0.0345	0.0465	0.1043	0.0076	0.0511	0.1	0.0187	0.0262	0.0052	0.0053	0.0169	0.0156	0.1256	0.037	0.0954	0.0442	0.0042
9	rs34124886	109197734	0.75	0.745768311887514	0.92	0.387761932740255	0.315231090050297	0.368347305400649	0.0094	0.0131	0.0782	0.0204	0.0556	0.0233	0.0217	0.0297	0.0045	0.0345	0.0465	0.1042	0.0076	0.0511	0.1	0.0187	0.0261	0.0052	0.0053	0.0168	0.0156	0.1256	0.037	0.0954	0.0442	0.0042
9	rs10978488	109205591	0.75	0.745768311887514	0.92	0.387761932740255	0.275045168597903	0.375816559261941	0.0094	0.0131	0.0782	0.0204	0.0557	0.0234	0.0217	0.0295	0.0044	0.0343	0.0467	0.1037	0.0076	0.0513	0.1	0.0187	0.026	0.0053	0.0053	0.0169	0.0155	0.1257	0.0371	0.0954	0.0442	0.0042
9	rs1156417	109212301	0.75	0.745768311887514	0.92	0.387761932740255	0.263601284833904	0.6599771832724	0.0091	0.0129	0.0787	0.0215	0.0544	0.0246	0.0233	0.0287	0.005	0.0335	0.0474	0.0998	0.0076	0.0522	0.0981	0.0203	0.027	0.0062	0.0055	0.0174	0.0161	0.122	0.0373	0.0955	0.0453	0.0044
9	rs2900411	109216105	0.75	0.745768311887514	0.92	0.387761932740255	0.30753300379957	0.753893120877415	0.0091	0.0129	0.0787	0.0217	0.0544	0.0247	0.0234	0.0286	0.0051	0.0335	0.0474	0.0995	0.0076	0.0524	0.098	0.0204	0.0271	0.0063	0.0055	0.0174	0.0161	0.1217	0.0373	0.0955	0.0454	0.0044
9	rs117402234	109227890	0.76	0.674502615793853	0.91	0.431857736337621	0.279996592348941	0.72457410563194	0.0092	0.0127	0.0785	0.0216	0.0541	0.0247	0.0235	0.029	0.0051	0.0337	0.0471	0.0988	0.0078	0.0523	0.098	0.0203	0.0269	0.0064	0.0055	0.0175	0.0162	0.121	0.0374	0.096	0.0459	0.0044
9	rs12554825	109228254	0.76	0.674502615793853	0.89	0.529866637543626	0.292823069092734	0.803157219653106	0.0092	0.0127	0.0785	0.0216	0.0541	0.0247	0.0235	0.0291	0.0051	0.0337	0.0471	0.0988	0.0078	0.0523	0.098	0.0203	0.0269	0.0064	0.0055	0.0175	0.0162	0.1209	0.0374	0.0961	0.0459	0.0044
9	rs117523858	109230511	0.76	0.674502615793853	0.89	0.529866637543626	0.227740480736649	0.655583300460394	0.0091	0.0125	0.0783	0.0217	0.0538	0.0248	0.0235	0.0293	0.0052	0.0338	0.0473	0.0992	0.0078	0.0521	0.0973	0.0202	0.0269	0.0063	0.0055	0.0177	0.0162	0.1212	0.0372	0.0959	0.0462	0.0044
9	rs79268495	109232855	0.76	0.674502615793853	0.89	0.529866637543626	0.222244167698147	0.591940704222597	0.0091	0.0123	0.0782	0.0217	0.0537	0.0248	0.0236	0.0295	0.0052	0.0338	0.0475	0.0994	0.0079	0.052	0.0968	0.0202	0.027	0.0063	0.0055	0.0179	0.0162	0.1213	0.0371	0.0958	0.0464	0.0044
9	rs16925511	109240561	0.76	0.674502615793853	0.89	0.529866637543626	0.238656151509999	0.598808449558122	0.009	0.0123	0.0781	0.0217	0.0536	0.0248	0.0236	0.0295	0.0052	0.0339	0.0475	0.0996	0.0079	0.052	0.0966	0.0202	0.027	0.0063	0.0055	0.018	0.0162	0.1213	0.0371	0.0958	0.0465	0.0044
9	rs10512347	109245178	0.76	0.674502615793853	0.89	0.529866637543626	0.258000563536787	0.606269761450591	0.009	0.0123	0.078	0.0217	0.0539	0.0248	0.0236	0.0296	0.0053	0.0338	0.0476	0.0996	0.0079	0.052	0.0966	0.0202	0.027	0.0063	0.0055	0.018	0.0162	0.1213	0.0371	0.0955	0.0466	0.0045
9	rs12343588	109245779	0.76	0.674502615793853	0.87	0.641494868499257	0.25335366653211	0.598951728603035	0.009	0.0123	0.078	0.0217	0.0539	0.0248	0.0236	0.0296	0.0053	0.0339	0.0473	0.0996	0.0079	0.052	0.0966	0.0202	0.027	0.0063	0.0055	0.018	0.0162	0.1215	0.0371	0.0955	0.0466	0.0045
9	rs11794795	109254458	0.76	0.674502615793853	0.87	0.641494868499257	0.252243497921477	0.582671013901817	0.009	0.0122	0.0777	0.0217	0.054	0.0249	0.0237	0.0297	0.0053	0.0339	0.0474	0.0994	0.0079	0.052	0.0965	0.0201	0.027	0.0064	0.0055	0.018	0.0162	0.1214	0.0371	0.0954	0.0468	0.0045
9	rs4743000	109262563	0.76	0.674502615793853	0.87	0.641494868499257	0.237839465271857	0.576416211671524	0.0089	0.0121	0.0778	0.0217	0.0541	0.0249	0.0237	0.0297	0.0055	0.0339	0.0476	0.0993	0.0079	0.0521	0.0964	0.0201	0.027	0.0064	0.0054	0.018	0.0163	0.1214	0.0368	0.0953	0.0468	0.0045
9	rs4743003	109264566	0.76	0.674502615793853	0.87	0.641494868499257	0.223984874898114	0.57797838268751	0.0089	0.0121	0.0777	0.0217	0.0541	0.0249	0.0237	0.0297	0.0055	0.0339	0.0476	0.0992	0.0079	0.0521	0.0964	0.0201	0.0271	0.0064	0.0054	0.0179	0.0163	0.1213	0.0368	0.0953	0.0469	0.0045
9	rs10978504	109273253	0.77	0.607778593196603	0.87	0.641494868499257	1.11692879967659	0.627624664572342	0.0079	0.0119	0.0756	0.0213	0.0544	0.0251	0.024	0.0302	0.0073	0.0347	0.0494	0.0969	0.0081	0.0519	0.0945	0.0208	0.0288	0.0062	0.005	0.0181	0.0167	0.1205	0.0351	0.0944	0.0502	0.0044
9	rs72738478	109276280	0.77	0.607778593196603	0.87	0.641494868499257	1.75707132648061	0.673935354338871	0.0077	0.0119	0.0745	0.0213	0.0543	0.0253	0.0241	0.0303	0.0078	0.0347	0.0494	0.0971	0.0081	0.0516	0.0944	0.021	0.029	0.0062	0.005	0.0177	0.0167	0.1207	0.0351	0.0947	0.0507	0.0044
9	rs7855801	109276620	0.77	0.607778593196603	0.87	0.641494868499257	1.8048840067864	0.676145359918805	0.0077	0.0119	0.0745	0.0212	0.0543	0.0253	0.0241	0.0303	0.0078	0.0347	0.0494	0.0971	0.0081	0.0516	0.0944	0.021	0.029	0.0062	0.005	0.0177	0.0167	0.1207	0.0351	0.0947	0.0507	0.0045
9	rs117020196	109278799	0.78	0.545501786478432	0.88	0.583941145430028	1.8105697684998	0.677472153218583	0.0077	0.0119	0.0745	0.0212	0.0543	0.0253	0.024	0.0303	0.0078	0.0347	0.0493	0.0971	0.0081	0.0515	0.0945	0.021	0.029	0.0062	0.005	0.0176	0.0167	0.1206	0.0351	0.0948	0.0508	0.0044
9	rs72738481	109279806	0.78	0.545501786478432	0.88	0.583941145430028	1.84913642143309	0.661003392666568	0.0078	0.0118	0.0747	0.0212	0.0543	0.0253	0.024	0.0304	0.0078	0.0347	0.0492	0.0971	0.0081	0.0514	0.0946	0.021	0.0289	0.0062	0.005	0.0175	0.0167	0.1206	0.0352	0.0948	0.051	0.0044
9	rs72738485	109290710	0.78	0.545501786478432	0.88	0.583941145430028	1.74116256294006	0.630668781164366	0.0077	0.0117	0.0745	0.0211	0.0543	0.0252	0.0239	0.0303	0.0078	0.0348	0.0486	0.0975	0.0078	0.0516	0.0946	0.0213	0.029	0.0063	0.005	0.0178	0.0168	0.1203	0.0349	0.095	0.0513	0.0043
9	rs7847257	109290849	0.78	0.545501786478432	0.88	0.583941145430028	1.72826073795857	0.625162909660459	0.0077	0.0117	0.0745	0.0211	0.0543	0.0252	0.0239	0.0303	0.0078	0.0348	0.0486	0.0975	0.0078	0.0516	0.0946	0.0213	0.029	0.0063	0.005	0.0178	0.017	0.1203	0.0349	0.095	0.0512	0.0043
9	rs1532115	109291610	0.78	0.545501786478432	0.88	0.583941145430028	1.70907629686741	0.603110369996261	0.0077	0.0117	0.0747	0.021	0.0544	0.0252	0.0238	0.0303	0.0077	0.0348	0.0484	0.0973	0.0078	0.0515	0.0945	0.0214	0.029	0.0063	0.005	0.018	0.0171	0.1202	0.0349	0.0951	0.0513	0.0042
9	rs931425	109292568	0.78	0.545501786478432	0.88	0.583941145430028	1.52035101181663	0.521987741328566	0.0075	0.0114	0.0745	0.0206	0.0547	0.0251	0.0233	0.03	0.0077	0.035	0.0472	0.0983	0.0077	0.0523	0.0937	0.0211	0.0286	0.0064	0.005	0.019	0.0176	0.1199	0.0347	0.0955	0.0521	0.0043
9	rs62577101	109294212	0.79	0.487570276707753	0.88	0.583941145430028	1.52822806085765	0.549176026636074	0.0073	0.0115	0.0758	0.0199	0.0549	0.0251	0.0229	0.0292	0.0077	0.0353	0.0472	0.099	0.0078	0.0513	0.0942	0.0214	0.0283	0.0068	0.0047	0.0195	0.018	0.1187	0.0343	0.0957	0.0525	0.0043
9	rs7018699	109296536	0.79	0.487570276707753	0.88	0.583941145430028	1.76004654430744	0.611880107493779	0.0072	0.0116	0.0767	0.0195	0.0536	0.0245	0.0227	0.0284	0.0078	0.0357	0.0472	0.1004	0.0078	0.0511	0.0952	0.0211	0.0286	0.0074	0.0046	0.0194	0.0178	0.117	0.0343	0.0963	0.0525	0.0043
9	rs7042522	109297588	0.81	0.384295662080596	0.88	0.583941145430028	1.66394639262305	0.804535130679967	0.0071	0.0112	0.0772	0.0186	0.0532	0.0232	0.0227	0.026	0.0077	0.0373	0.0457	0.1019	0.0074	0.0507	0.0981	0.0203	0.0284	0.0078	0.0043	0.0194	0.0174	0.1163	0.0349	0.0981	0.0532	0.0046
9	rs10759185	109297876	0.82	0.338707801994422	0.88	0.583941145430028	1.57518585549321	0.977907746267949	0.007	0.0111	0.0775	0.0182	0.0531	0.0228	0.0223	0.0251	0.0077	0.0375	0.0463	0.1023	0.0071	0.0507	0.1003	0.02	0.0277	0.0077	0.0043	0.019	0.0173	0.1166	0.0349	0.0988	0.0529	0.0046
9	rs117558183	109309073	0.84	0.258953137461488	0.89	0.529866637543626	1.19855594288307	0.708745169538793	0.0046	0.0083	0.0784	0.0163	0.0547	0.0187	0.0168	0.0212	0.0058	0.038	0.0471	0.111	0.0044	0.0503	0.1154	0.0162	0.0232	0.0066	0.003	0.0201	0.0162	0.1251	0.0352	0.1026	0.0515	0.0031
9	rs10978534	109317378	0.84	0.258953137461488	0.89	0.529866637543626	1.23269147882086	0.469758737588602	0.0048	0.0082	0.0784	0.016	0.0546	0.0187	0.0168	0.0212	0.0059	0.0379	0.0471	0.111	0.0047	0.0502	0.1156	0.0161	0.0231	0.0068	0.003	0.0201	0.0162	0.1252	0.0352	0.1022	0.0515	0.0031
9	rs77068517	109319408	0.84	0.258953137461488	0.89	0.529866637543626	1.381237726788	0.37835804982913	0.0048	0.0082	0.0784	0.0158	0.0546	0.0187	0.0167	0.0211	0.006	0.0378	0.0471	0.1109	0.0048	0.0502	0.1159	0.0161	0.023	0.0069	0.003	0.0202	0.0161	0.1252	0.0353	0.1022	0.0516	0.0031
9	rs4461961	109321818	0.84	0.258953137461488	0.89	0.529866637543626	1.71181233061245	0.268677895816773	0.0047	0.008	0.0788	0.0158	0.0546	0.0185	0.0164	0.0211	0.0063	0.0376	0.0468	0.111	0.0047	0.05	0.1166	0.0159	0.0228	0.0069	0.003	0.0205	0.0159	0.1254	0.0356	0.1029	0.0513	0.0031
9	rs8181098	109334184	0.84	0.258953137461488	0.89	0.529866637543626	1.69867240783243	0.248684452246424	0.0046	0.008	0.0788	0.0157	0.0546	0.0184	0.0163	0.0212	0.0062	0.0376	0.0467	0.1112	0.0046	0.05	0.1168	0.0157	0.0228	0.0069	0.003	0.0205	0.0159	0.1255	0.0356	0.1032	0.0511	0.0031
9	rs78559246	109339954	0.84	0.258953137461488	0.89	0.529866637543626	1.68106856500191	0.289262050115139	0.0046	0.0081	0.0786	0.0157	0.0546	0.0184	0.0163	0.0213	0.0062	0.0376	0.0467	0.1111	0.0045	0.05	0.1171	0.0156	0.0227	0.0068	0.003	0.0205	0.0159	0.1255	0.0355	0.1036	0.051	0.003
9	rs78497424	109343818	0.84	0.258953137461488	0.89	0.529866637543626	1.67991818947398	0.27990073074286	0.0046	0.0081	0.0786	0.0157	0.0546	0.0184	0.0163	0.0213	0.0062	0.0376	0.0467	0.1111	0.0045	0.05	0.1171	0.0156	0.0227	0.0068	0.003	0.0205	0.0159	0.1255	0.0355	0.1036	0.051	0.003
9	rs34217346	109349099	0.84	0.258953137461488	0.89	0.529866637543626	1.67552840516157	0.317895986017691	0.0045	0.0081	0.0786	0.0157	0.0546	0.0184	0.0163	0.0214	0.0062	0.0376	0.0467	0.111	0.0045	0.05	0.1172	0.0156	0.0227	0.0068	0.003	0.0205	0.0158	0.1256	0.0355	0.1039	0.0509	0.003
9	rs73507191	109374424	0.84	0.258953137461488	0.89	0.529866637543626	1.74200975537393	0.03982596682484	0.0044	0.0083	0.0785	0.0158	0.0547	0.0183	0.0162	0.0212	0.0062	0.038	0.0464	0.1107	0.0045	0.0501	0.1175	0.0154	0.0226	0.0068	0.003	0.0205	0.0159	0.1255	0.0355	0.1048	0.0508	0.0028
9	rs1907441	109375285	0.84	0.258953137461488	0.91	0.431857736337621	0.336024174364616	0.0377034631139029	0.0044	0.0083	0.0788	0.0158	0.0549	0.0184	0.0163	0.0212	0.0044	0.0384	0.0464	0.1111	0.0046	0.0501	0.1171	0.0153	0.0227	0.007	0.003	0.0206	0.0159	0.1259	0.0355	0.1049	0.0507	0.0028
9	rs75560944	109376367	0.84	0.258953137461488	0.91	0.431857736337621	0.338458008672585	0.045505279576202	0.0044	0.0083	0.0787	0.0157	0.055	0.0184	0.0163	0.0212	0.0044	0.0384	0.0464	0.1111	0.0045	0.0501	0.1171	0.0153	0.0227	0.007	0.003	0.0206	0.0159	0.1259	0.0357	0.1049	0.0507	0.0028
9	rs17313453	109378971	0.84	0.258953137461488	0.91	0.431857736337621	0.345656828226624	0.0493152094981263	0.0044	0.0083	0.0787	0.0157	0.055	0.0184	0.0163	0.0212	0.0044	0.0384	0.0464	0.1111	0.0045	0.0501	0.1172	0.0152	0.0227	0.007	0.003	0.0206	0.0159	0.1259	0.0359	0.1047	0.0506	0.0028
9	rs117869370	109381754	0.84	0.258953137461488	0.91	0.431857736337621	0.335352597682415	0.0738721523756238	0.0044	0.0083	0.0787	0.0155	0.055	0.0184	0.0163	0.0212	0.0044	0.0383	0.0465	0.1111	0.0045	0.0501	0.1173	0.0152	0.0227	0.007	0.0029	0.0206	0.0159	0.126	0.0359	0.1046	0.0505	0.0028
9	rs118046159	109385877	0.84	0.258953137461488	0.92	0.387761932740255	0.31683285867687	0.0585015898902488	0.0044	0.0082	0.0788	0.0153	0.055	0.0184	0.0164	0.0213	0.0043	0.0383	0.0465	0.1111	0.0044	0.0501	0.1175	0.0151	0.0228	0.0069	0.0029	0.0207	0.0159	0.1262	0.036	0.1045	0.0503	0.0027
9	rs984551	109390820	0.84	0.258953137461488	0.91	0.431857736337621	0.280325245859429	0.0378648650249688	0.0045	0.0081	0.0788	0.0151	0.0549	0.0184	0.0165	0.0214	0.0041	0.0383	0.0466	0.1115	0.0043	0.0501	0.1177	0.0149	0.0229	0.0069	0.0029	0.0208	0.0159	0.1265	0.0362	0.1043	0.0501	0.0027
9	rs117273526	109406273	0.84	0.258953137461488	0.91	0.431857736337621	0.18064393949915	0.0210131208452679	0.0043	0.0083	0.0795	0.0145	0.0546	0.0184	0.0166	0.0222	0.0034	0.0381	0.0465	0.1106	0.0037	0.0506	0.1174	0.0142	0.0228	0.0063	0.0026	0.0218	0.016	0.1274	0.0362	0.1063	0.0498	0.0023
9	rs12236951	109407344	0.84	0.258953137461488	0.91	0.431857736337621	0.177316285755941	0.020404430872072	0.0043	0.0083	0.0795	0.0145	0.0546	0.0184	0.0166	0.0222	0.0034	0.0381	0.0465	0.1106	0.0037	0.0506	0.1174	0.0142	0.0228	0.0063	0.0026	0.0218	0.0161	0.1275	0.0362	0.1064	0.0498	0.0023
9	rs114682973	109409590	0.84	0.258953137461488	0.91	0.431857736337621	0.173413364828412	0.0348001270654683	0.0043	0.0084	0.0796	0.0145	0.0545	0.0184	0.0166	0.0222	0.0033	0.0382	0.0464	0.1107	0.0036	0.0506	0.1172	0.0141	0.0228	0.0062	0.0026	0.0219	0.0161	0.1277	0.0361	0.1065	0.0498	0.0022
9	rs73509236	109411877	0.84	0.258953137461488	0.92	0.387761932740255	0.167618150939978	0.0426802090410908	0.0043	0.0084	0.0797	0.0145	0.0544	0.0184	0.0166	0.0222	0.0033	0.0383	0.0464	0.1108	0.0036	0.0505	0.1171	0.0141	0.0228	0.0062	0.0026	0.0219	0.0161	0.128	0.0361	0.1066	0.0496	0.0022
9	rs12343926	109412469	0.84	0.258953137461488	0.92	0.387761932740255	0.166178498918604	0.0795696654888375	0.0043	0.0084	0.0798	0.0145	0.0543	0.0184	0.0166	0.0222	0.0033	0.0383	0.0464	0.1108	0.0036	0.0505	0.117	0.0141	0.0228	0.0062	0.0026	0.0219	0.0161	0.128	0.0361	0.1066	0.0496	0.0022
9	rs2417713	109417359	0.84	0.258953137461488	0.92	0.387761932740255	0.119820326719801	0.0706646464046577	0.0041	0.0087	0.0826	0.0142	0.0539	0.018	0.0162	0.0224	0.0028	0.0397	0.0471	0.1127	0.0032	0.0503	0.1142	0.0137	0.0226	0.0057	0.0026	0.0221	0.0156	0.1293	0.0362	0.1067	0.0483	0.0019
9	rs4147187	109418599	0.84	0.258953137461488	0.94	0.308944172156586	0.119273805488955	0.0753165075465166	0.0041	0.0087	0.0826	0.0142	0.0539	0.018	0.0162	0.0224	0.0028	0.0397	0.0471	0.1127	0.0032	0.0503	0.1142	0.0137	0.0226	0.0057	0.0026	0.0221	0.0156	0.1293	0.0362	0.1066	0.0483	0.0019
9	rs10978587	109424852	0.84	0.258953137461488	0.95	0.274028283204826	0.108229740004121	0.0915516510170901	0.0041	0.0086	0.0827	0.0141	0.054	0.018	0.0162	0.0225	0.0027	0.0399	0.0469	0.1132	0.003	0.0504	0.114	0.0137	0.0224	0.0056	0.0026	0.0222	0.0155	0.1294	0.0364	0.1063	0.0483	0.0019
9	rs74834254	109428796	0.84	0.258953137461488	0.96	0.241969076141015	0.103374651904817	0.0974293009109307	0.0041	0.0086	0.0827	0.0141	0.054	0.0179	0.0162	0.0225	0.0027	0.0399	0.0469	0.1133	0.003	0.0505	0.114	0.0137	0.0223	0.0056	0.0026	0.0222	0.0155	0.1295	0.0364	0.1063	0.0483	0.0019
9	rs80342961	109438311	0.84	0.258953137461488	0.96	0.241969076141015	0.0931139928049207	0.0672394747727265	0.0042	0.0086	0.0828	0.0141	0.0541	0.0179	0.0161	0.0225	0.0027	0.04	0.0468	0.1135	0.003	0.0505	0.114	0.0137	0.0222	0.0055	0.0026	0.0222	0.0155	0.1296	0.0365	0.106	0.0483	0.0019
9	rs71495907	109448677	0.84	0.258953137461488	0.95	0.274028283204826	0.0842119312109016	0.0751715551245121	0.0042	0.0085	0.0829	0.0141	0.054	0.0178	0.0161	0.0226	0.0027	0.0402	0.0467	0.1139	0.0029	0.0505	0.1139	0.0137	0.0219	0.0054	0.0025	0.0222	0.0156	0.1299	0.0366	0.1059	0.0483	0.0019
9	rs58389713	109456629	0.84	0.258953137461488	0.95	0.274028283204826	0.077768008111176	0.0604061116483617	0.0042	0.0085	0.083	0.0141	0.0539	0.0178	0.0161	0.0226	0.0026	0.0403	0.0466	0.1141	0.0028	0.0505	0.1138	0.0137	0.0218	0.0054	0.0025	0.0222	0.0156	0.13	0.0366	0.1059	0.0482	0.0019
9	rs17723112	109470414	0.84	0.258953137461488	0.95	0.274028283204826	0.0571942617705704	0.0621356168740305	0.0042	0.0083	0.0827	0.014	0.0536	0.0176	0.0162	0.0227	0.0025	0.0408	0.0464	0.1149	0.0026	0.0505	0.1138	0.014	0.0211	0.0053	0.0024	0.0223	0.0156	0.1306	0.0368	0.1059	0.048	0.0018
9	rs10978605	109476053	0.84	0.258953137461488	0.95	0.274028283204826	0.0547170913841881	0.0435938262259931	0.0042	0.0084	0.0828	0.014	0.0535	0.0175	0.0162	0.0227	0.0025	0.0409	0.0464	0.115	0.0025	0.0505	0.114	0.0141	0.021	0.0053	0.0024	0.0223	0.0156	0.1308	0.0368	0.1059	0.0477	0.0018
9	rs72740097	109481195	0.84	0.258953137461488	0.95	0.274028283204826	0.0475441882165282	0.0825580642487778	0.0042	0.0085	0.0827	0.0141	0.0533	0.0175	0.0162	0.0227	0.0025	0.041	0.0464	0.1153	0.0025	0.0505	0.1142	0.0142	0.0207	0.0052	0.0024	0.0224	0.0156	0.1314	0.0368	0.1058	0.0471	0.0018
9	rs1491106	109483517	0.84	0.258953137461488	0.95	0.274028283204826	0.047607659997326	0.0840689375782161	0.0042	0.0086	0.0827	0.0141	0.0532	0.0175	0.0161	0.0227	0.0024	0.0411	0.0464	0.1153	0.0024	0.0506	0.1142	0.0142	0.0206	0.0052	0.0024	0.0224	0.0156	0.1315	0.0368	0.1058	0.047	0.0018
9	rs962719	109490307	0.84	0.258953137461488	0.95	0.274028283204826	0.0514881576188338	0.0842965206494787	0.0042	0.0087	0.0824	0.0145	0.0531	0.0175	0.0161	0.0227	0.0024	0.0411	0.0463	0.1152	0.0024	0.0506	0.1141	0.0143	0.0206	0.0052	0.0024	0.0224	0.0158	0.1318	0.0368	0.1059	0.0467	0.0018
9	rs73667263	109493465	0.84	0.258953137461488	0.95	0.274028283204826	0.0506724302938522	0.0666870160344164	0.0042	0.0088	0.0825	0.0146	0.053	0.0173	0.0161	0.0229	0.0024	0.041	0.0464	0.1151	0.0023	0.0507	0.114	0.0143	0.0206	0.0052	0.0024	0.0226	0.0159	0.1322	0.0368	0.106	0.0461	0.0018
9	rs79573869	109497466	0.84	0.258953137461488	0.95	0.274028283204826	0.0497835938944735	0.0577860044362551	0.0042	0.0089	0.0825	0.0146	0.0529	0.0171	0.0161	0.0231	0.0024	0.0409	0.0465	0.1151	0.0023	0.0507	0.1139	0.0144	0.0205	0.0051	0.0024	0.0227	0.0161	0.1323	0.0369	0.1061	0.0456	0.0017
9	rs2451952	109497660	0.84	0.258953137461488	0.95	0.274028283204826	0.0497672338304882	0.0552157708384631	0.0042	0.0089	0.0825	0.0146	0.0529	0.0171	0.0161	0.0231	0.0024	0.0409	0.0464	0.1151	0.0023	0.0507	0.1139	0.0144	0.0205	0.0051	0.0024	0.0227	0.0161	0.1323	0.0369	0.1061	0.0456	0.0017
9	rs1491099	109508320	0.84	0.258953137461488	0.95	0.274028283204826	0.0522450287872228	0.0315068144255003	0.0042	0.0091	0.0825	0.0148	0.0527	0.017	0.0161	0.0232	0.0023	0.0408	0.0463	0.1152	0.0022	0.0508	0.1139	0.0145	0.0204	0.005	0.0024	0.0228	0.0162	0.1324	0.0369	0.1063	0.0451	0.0017
9	rs10759195	109509402	0.84	0.258953137461488	0.95	0.274028283204826	0.0544386326366099	0.031754780831074	0.0042	0.0091	0.0825	0.0148	0.0527	0.017	0.0161	0.0232	0.0023	0.0409	0.0463	0.1152	0.0022	0.0508	0.1139	0.0145	0.0204	0.005	0.0024	0.0228	0.0162	0.1324	0.037	0.1063	0.045	0.0017
9	rs2900414	109512910	0.84	0.258953137461488	0.95	0.274028283204826	0.0530093322342275	0.0197250652650028	0.0042	0.0089	0.0827	0.0148	0.0525	0.017	0.0161	0.0232	0.0022	0.041	0.0462	0.1152	0.0022	0.0507	0.1143	0.0145	0.0204	0.0051	0.0024	0.0228	0.0162	0.1323	0.0372	0.1061	0.0449	0.0017
9	rs725773	109519849	0.84	0.258953137461488	0.95	0.274028283204826	0.0279768029477893	0.00797861070731316	0.0045	0.0085	0.083	0.0154	0.0508	0.0166	0.0157	0.0237	0.0024	0.0406	0.0453	0.1171	0.0026	0.0496	0.1144	0.0141	0.0199	0.005	0.0029	0.023	0.0163	0.1322	0.0372	0.1075	0.0444	0.0022
9	rs2493636	109520821	0.84	0.258953137461488	0.95	0.274028283204826	0.0284518523760488	0.00733959634483772	0.0045	0.0085	0.0829	0.0154	0.0508	0.0167	0.0157	0.0237	0.0024	0.0406	0.0453	0.1172	0.0026	0.0495	0.1145	0.0141	0.0199	0.005	0.0029	0.023	0.0164	0.1321	0.0372	0.1075	0.0444	0.0022
9	rs17194561	109522849	0.84	0.258953137461488	0.95	0.274028283204826	0.0239613277344806	0.0102900775139111	0.0048	0.0085	0.0829	0.0154	0.0505	0.0166	0.0155	0.0238	0.0024	0.0405	0.045	0.1174	0.0026	0.0493	0.1142	0.0139	0.0198	0.0049	0.003	0.023	0.0164	0.1322	0.0371	0.1084	0.0444	0.0022
9	rs71495908	109525170	0.84	0.258953137461488	0.95	0.274028283204826	0.0184515717256123	0.00828292312282887	0.005	0.0084	0.0828	0.0155	0.0504	0.0167	0.0154	0.024	0.0025	0.0404	0.0446	0.1172	0.0027	0.049	0.1141	0.0139	0.0197	0.0049	0.003	0.0229	0.0164	0.1319	0.0371	0.1094	0.0444	0.0023
9	rs10978627	109529019	0.84	0.258953137461488	0.94	0.308944172156586	0.0129374291433119	0.00936728350879615	0.0054	0.0084	0.0826	0.0156	0.0499	0.0168	0.0153	0.0242	0.0025	0.0404	0.0441	0.117	0.0028	0.0486	0.1141	0.0139	0.0197	0.0049	0.0031	0.0229	0.0164	0.1316	0.037	0.1107	0.0445	0.0023
9	rs7858184	109538577	0.85	0.2244882202137	0.94	0.308944172156586	0.0110236692875539	0.00833421748974815	0.006	0.0084	0.0817	0.0154	0.0487	0.0164	0.0147	0.0249	0.0027	0.0407	0.0441	0.1187	0.0034	0.0481	0.1146	0.0139	0.0195	0.005	0.0031	0.0228	0.016	0.1305	0.0371	0.1114	0.0445	0.0023
9	rs13293498	109539456	0.85	0.2244882202137	0.94	0.308944172156586	0.0112194539367559	0.00877685467833528	0.006	0.0084	0.0817	0.0154	0.0487	0.0164	0.0147	0.0248	0.0027	0.0407	0.0441	0.1188	0.0034	0.0479	0.1147	0.0139	0.0195	0.005	0.0031	0.0228	0.016	0.1305	0.0371	0.1115	0.0445	0.0023
9	rs72741773	109539832	0.85	0.2244882202137	0.95	0.274028283204826	0.0112250859250786	0.00890930020209289	0.006	0.0084	0.0817	0.0154	0.0487	0.0164	0.0147	0.0248	0.0027	0.0407	0.0441	0.1188	0.0034	0.0479	0.1147	0.0139	0.0195	0.005	0.0031	0.0228	0.016	0.1305	0.0371	0.1115	0.0445	0.0023
9	rs75240867	109539888	0.85	0.2244882202137	0.95	0.274028283204826	0.011230720038259	0.00896256560541821	0.006	0.0084	0.0817	0.0154	0.0487	0.0164	0.0147	0.0248	0.0027	0.0407	0.0441	0.1188	0.0034	0.0479	0.1147	0.0139	0.0195	0.005	0.0031	0.0228	0.016	0.1305	0.0371	0.1115	0.0445	0.0023
9	rs118182165	109541819	0.85	0.2244882202137	0.95	0.274028283204826	0.0113381725479275	0.010841548984753	0.006	0.0084	0.0817	0.0154	0.0487	0.0164	0.0147	0.0248	0.0027	0.0407	0.0441	0.1188	0.0034	0.0479	0.1147	0.0138	0.0195	0.005	0.0031	0.0227	0.016	0.1305	0.0371	0.1115	0.0445	0.0023
9	rs10759200	109546235	0.85	0.2244882202137	0.95	0.274028283204826	0.0134781596710073	0.0390034073936742	0.006	0.0083	0.0817	0.0154	0.0487	0.0164	0.0146	0.0248	0.0027	0.0407	0.0441	0.1188	0.0034	0.0478	0.1147	0.0138	0.0195	0.005	0.0031	0.0227	0.016	0.1304	0.0371	0.1116	0.0445	0.0023
9	rs7870572	109550497	0.86	0.193417951625055	0.95	0.274028283204826	0.0116072935410847	0.0683500996985471	0.0059	0.0081	0.0824	0.0149	0.0484	0.0161	0.0138	0.0251	0.0026	0.0408	0.0445	0.1203	0.0039	0.0464	0.1151	0.0138	0.0193	0.0047	0.0031	0.0226	0.0156	0.1293	0.0365	0.1147	0.0443	0.0024
9	rs79456053	109587395	0.87	0.165571370278195	0.95	0.274028283204826	0.0969303716955374	0.402478886777698	0.0052	0.007	0.0817	0.0149	0.0471	0.0157	0.0119	0.0257	0.0024	0.0408	0.0446	0.1227	0.0042	0.0433	0.1155	0.0139	0.0188	0.0037	0.0026	0.0224	0.0154	0.1322	0.0367	0.1192	0.0446	0.002
9	rs7027110	109599046	0.87	0.165571370278195	0.96	0.241969076141015	0.0617632838421111	0.25307279466191	0.0052	0.007	0.0817	0.0149	0.0471	0.0157	0.0119	0.0257	0.0024	0.0408	0.0447	0.1228	0.0042	0.0432	0.1155	0.0139	0.0188	0.0037	0.0026	0.0224	0.0154	0.1323	0.0367	0.1193	0.0446	0.002
9	rs62568582	109600191	0.87	0.165571370278195	0.96	0.241969076141015	0.0623318203150623	0.244432118962801	0.0052	0.007	0.0817	0.0149	0.0471	0.0157	0.0119	0.0257	0.0024	0.0408	0.0447	0.1228	0.0042	0.0432	0.1155	0.0139	0.0188	0.0037	0.0026	0.0224	0.0154	0.1323	0.0367	0.1193	0.0446	0.002
9	rs7019311	109614859	0.87	0.165571370278195	0.96	0.241969076141015	0.0610855722356237	0.209260572369943	0.0052	0.007	0.0817	0.0149	0.0471	0.0157	0.0119	0.0257	0.0024	0.0408	0.0447	0.1228	0.0043	0.0432	0.1155	0.0139	0.0188	0.0037	0.0026	0.0224	0.0153	0.1323	0.0367	0.1193	0.0446	0.002
9	rs10978660	109615601	0.87	0.165571370278195	0.96	0.241969076141015	0.0611043308929377	0.198741025907447	0.0052	0.007	0.0817	0.0149	0.0471	0.0157	0.0119	0.0257	0.0024	0.0408	0.0447	0.1228	0.0043	0.0432	0.1155	0.0139	0.0188	0.0037	0.0026	0.0224	0.0153	0.1323	0.0367	0.1193	0.0446	0.002
9	rs79080672	109616379	0.87	0.165571370278195	0.96	0.241969076141015	0.0617066191731887	0.196762943231007	0.0052	0.007	0.0817	0.0149	0.0471	0.0157	0.0119	0.0257	0.0024	0.0408	0.0447	0.1228	0.0043	0.0432	0.1155	0.0139	0.0188	0.0037	0.0026	0.0224	0.0153	0.1323	0.0367	0.1193	0.0446	0.002
9	rs80103278	109620155	0.87	0.165571370278195	0.96	0.241969076141015	0.0653242203907216	0.252734369064526	0.0052	0.007	0.0817	0.0148	0.0471	0.0157	0.0119	0.0257	0.0024	0.0408	0.0446	0.1228	0.0043	0.0432	0.1157	0.014	0.0188	0.0036	0.0026	0.0224	0.0153	0.1323	0.0367	0.1192	0.0446	0.002
9	rs80028764	109622123	0.87	0.165571370278195	0.96	0.241969076141015	0.0687331683397283	0.237876357464678	0.0052	0.007	0.0816	0.0148	0.0471	0.0157	0.0118	0.0257	0.0024	0.0409	0.0446	0.1228	0.0043	0.0432	0.1158	0.014	0.0188	0.0036	0.0026	0.0225	0.0153	0.1323	0.0367	0.1191	0.0446	0.002
9	rs4743034	109632353	0.87	0.165571370278195	0.96	0.241969076141015	0.0774390932690942	0.213839181615378	0.0052	0.0068	0.0815	0.0147	0.0471	0.0157	0.0117	0.0257	0.0024	0.0412	0.0446	0.1227	0.0044	0.0433	0.1167	0.014	0.0187	0.0034	0.0025	0.0228	0.0155	0.1324	0.0367	0.1186	0.0444	0.002
9	rs4743035	109637284	0.87	0.165571370278195	0.96	0.241969076141015	0.06442651413485	0.213946050265809	0.0052	0.0068	0.0814	0.0148	0.0471	0.0157	0.012	0.0257	0.0024	0.0411	0.0447	0.1227	0.0044	0.0433	0.1166	0.0141	0.0185	0.0034	0.0025	0.0227	0.0155	0.1324	0.0368	0.1185	0.0445	0.002
9	rs76279833	109637397	0.87	0.165571370278195	0.97	0.212655582583661	0.0645042518024717	0.208306422178862	0.0052	0.0068	0.0814	0.0148	0.0471	0.0157	0.012	0.0257	0.0024	0.0411	0.0447	0.1227	0.0044	0.0433	0.1166	0.0141	0.0185	0.0034	0.0025	0.0227	0.0155	0.1324	0.0368	0.1185	0.0445	0.002
9	rs2136693	109647919	0.87	0.165571370278195	1	0.139999700676332	0.0730546886323796	0.190868931332259	0.0052	0.0064	0.0813	0.0147	0.0467	0.0156	0.0119	0.0256	0.0024	0.0411	0.0447	0.123	0.0045	0.0433	0.1167	0.0141	0.0185	0.0034	0.0024	0.0229	0.0155	0.1326	0.0367	0.1183	0.0452	0.0019
9	rs62568588	109655223	0.87	0.165571370278195	1.01	0.120454976543865	0.103506186472932	0.266496312868419	0.0051	0.0064	0.0813	0.0147	0.0466	0.0157	0.0119	0.0257	0.0024	0.041	0.0448	0.123	0.0045	0.0432	0.1167	0.0141	0.0185	0.0034	0.0023	0.0229	0.0155	0.1326	0.0366	0.1185	0.0451	0.0019
9	rs75603984	109670158	0.87	0.165571370278195	1	0.139999700676332	0.0976646256299366	0.238097650956508	0.0051	0.0064	0.0813	0.0147	0.0465	0.0157	0.0118	0.0258	0.0023	0.041	0.0448	0.1231	0.0044	0.0431	0.1169	0.0141	0.0186	0.0034	0.0023	0.0229	0.0155	0.1327	0.0365	0.1186	0.0451	0.0019
9	rs60896348	109672599	0.87	0.165571370278195	1	0.139999700676332	0.097436381637183	0.225808014902499	0.0051	0.0064	0.0813	0.0147	0.0465	0.0157	0.0118	0.0258	0.0023	0.0412	0.0449	0.1231	0.0044	0.0431	0.1166	0.0141	0.0186	0.0034	0.0023	0.0229	0.0155	0.1328	0.0365	0.1186	0.0451	0.0019
9	rs7041410	109677797	0.86	0.193417951625055	1.01	0.120454976543865	0.270187362539117	0.402349499747689	0.005	0.0059	0.0806	0.0156	0.0454	0.0154	0.0112	0.0281	0.0019	0.0404	0.0465	0.1227	0.0032	0.0416	0.1197	0.0138	0.0192	0.0029	0.001	0.0225	0.0156	0.1339	0.0341	0.1228	0.0445	0.0012
9	rs116853836	109684721	0.86	0.193417951625055	1.01	0.120454976543865	0.237324460036812	0.431216622713537	0.005	0.0059	0.0807	0.0156	0.0454	0.0154	0.0112	0.0281	0.0019	0.0404	0.0465	0.1227	0.0031	0.0416	0.1197	0.0138	0.0193	0.0029	0.001	0.0226	0.0156	0.1339	0.034	0.1228	0.0445	0.0011
9	rs1000152	109687288	0.86	0.193417951625055	1.02	0.103026239636585	0.206601602826308	0.304552203402415	0.005	0.0059	0.0808	0.0157	0.0454	0.0154	0.0112	0.0281	0.0019	0.0404	0.0465	0.1227	0.0031	0.0416	0.1197	0.0138	0.0193	0.0029	0.001	0.0226	0.0156	0.1339	0.034	0.1227	0.0445	0.0011
9	rs17723637	109687403	0.86	0.193417951625055	1.02	0.103026239636585	0.205848201012636	0.300142419931061	0.005	0.0059	0.0808	0.0157	0.0454	0.0154	0.0112	0.0281	0.0019	0.0404	0.0465	0.1227	0.0031	0.0416	0.1197	0.0138	0.0193	0.0029	0.001	0.0226	0.0156	0.1339	0.034	0.1227	0.0445	0.0011
9	rs3814541	109689752	0.86	0.193417951625055	1.02	0.103026239636585	0.208152933210487	0.330305802187718	0.005	0.0059	0.0808	0.0157	0.0454	0.0154	0.0111	0.0282	0.0019	0.0404	0.0466	0.1227	0.0031	0.0416	0.1197	0.0138	0.0193	0.0029	0.001	0.0226	0.0157	0.1339	0.0339	0.1227	0.0445	0.0011
9	rs17785570	109691521	0.86	0.193417951625055	1.02	0.103026239636585	0.204306619514591	0.292324603927345	0.0049	0.0059	0.0807	0.0157	0.0454	0.0154	0.0112	0.0282	0.0019	0.0404	0.0466	0.1227	0.0031	0.0417	0.1197	0.0139	0.0193	0.0029	0.001	0.0225	0.0157	0.1339	0.0338	0.1226	0.0445	0.0011
9	rs3814538	109691676	0.86	0.193417951625055	1.05	0.0620520515513756	0.202457528630237	0.287969307323229	0.0049	0.0059	0.0807	0.0157	0.0454	0.0154	0.0112	0.0282	0.0019	0.0404	0.0466	0.1227	0.0031	0.0417	0.1197	0.0139	0.0193	0.0029	0.001	0.0225	0.0157	0.1339	0.0338	0.1226	0.0445	0.0011
9	rs1510283	109695950	0.86	0.193417951625055	1.05	0.0620520515513756	0.22610878021273	0.27780746404759	0.0049	0.0059	0.0811	0.0155	0.0449	0.0153	0.011	0.0284	0.002	0.0398	0.0467	0.123	0.0029	0.0418	0.1201	0.0138	0.0191	0.0033	9e-04	0.0224	0.0159	0.1342	0.0334	0.123	0.0447	0.0011
9	rs10978679	109697002	0.86	0.193417951625055	1.05	0.0620520515513756	0.213816255842227	0.281882125692061	0.0048	0.0058	0.0812	0.0156	0.0448	0.0153	0.0108	0.0285	0.0019	0.0397	0.0466	0.123	0.0028	0.042	0.1199	0.014	0.0191	0.0032	9e-04	0.0223	0.0159	0.1344	0.0332	0.1231	0.0448	0.0012
9	rs75562643	109700412	0.86	0.193417951625055	1.04	0.0739648219953096	0.206046313801554	0.271095530975335	0.0048	0.0058	0.0813	0.0156	0.0448	0.0153	0.0107	0.0285	0.0019	0.0396	0.0465	0.123	0.0028	0.0421	0.1198	0.014	0.0191	0.0032	9e-04	0.0223	0.0159	0.1346	0.0331	0.1233	0.0448	0.0012
9	rs117000474	109707818	0.86	0.193417951625055	1.05	0.0620520515513756	0.203676072553467	0.269483027978752	0.0048	0.0058	0.0813	0.0156	0.0448	0.0153	0.0107	0.0285	0.0019	0.0396	0.0465	0.123	0.0028	0.0421	0.1198	0.014	0.0191	0.0032	9e-04	0.0223	0.0159	0.1346	0.0331	0.1233	0.0448	0.0012
9	rs79967190	109708278	0.86	0.193417951625055	1.04	0.0739648219953096	0.204070035072173	0.269252913958168	0.0048	0.0058	0.0813	0.0156	0.0448	0.0153	0.0107	0.0285	0.0019	0.0396	0.0465	0.123	0.0028	0.0421	0.1198	0.014	0.0191	0.0032	9e-04	0.0223	0.0159	0.1346	0.0331	0.1233	0.0448	0.0012
9	rs17723699	109715141	0.86	0.193417951625055	1.04	0.0739648219953096	0.203715449405075	0.25975738187356	0.0048	0.0058	0.0813	0.0156	0.0448	0.0153	0.0107	0.0285	0.0019	0.0396	0.0465	0.123	0.0028	0.0421	0.1198	0.014	0.0191	0.0032	9e-04	0.0223	0.0159	0.1346	0.0331	0.1233	0.0448	0.0012
9	rs28633093	109720299	0.86	0.193417951625055	1.04	0.0739648219953096	0.201243128399195	0.243316969283838	0.0047	0.0058	0.0813	0.0156	0.0448	0.0153	0.0107	0.0285	0.0019	0.0396	0.0465	0.123	0.0028	0.0421	0.1198	0.0141	0.0191	0.0032	9e-04	0.0223	0.0159	0.1346	0.0331	0.1233	0.0448	0.0012
9	rs117727432	109724854	0.86	0.193417951625055	1.04	0.0739648219953096	0.201712727223594	0.241091558614093	0.0047	0.0058	0.0813	0.0156	0.0448	0.0153	0.0107	0.0285	0.0019	0.0396	0.0465	0.123	0.0028	0.0421	0.1198	0.0141	0.0191	0.0032	9e-04	0.0223	0.0159	0.1346	0.033	0.1233	0.0448	0.0012
9	rs10978687	109735176	0.86	0.193417951625055	1.04	0.0739648219953096	0.195656388089383	0.21490866035715	0.0047	0.0058	0.0813	0.0156	0.0448	0.0153	0.0106	0.0285	0.0019	0.0396	0.0465	0.1227	0.0028	0.042	0.1199	0.0142	0.0191	0.0032	9e-04	0.0223	0.0159	0.1347	0.0329	0.1235	0.0453	0.0012
9	rs72743709	109742967	0.86	0.193417951625055	1.04	0.0739648219953096	0.197702216344172	0.217697515792572	0.0047	0.0057	0.0813	0.0156	0.0447	0.0153	0.0105	0.0285	0.0019	0.0396	0.0464	0.1227	0.0028	0.042	0.1199	0.0142	0.0191	0.0032	9e-04	0.0224	0.0159	0.1347	0.0328	0.1235	0.0454	0.0012
9	rs1875411	109744969	0.86	0.193417951625055	1.04	0.0739648219953096	0.196658487626228	0.218127618961104	0.0047	0.0057	0.0813	0.0156	0.0447	0.0153	0.0105	0.0285	0.0019	0.0396	0.0464	0.1227	0.0028	0.042	0.12	0.0142	0.0191	0.0032	9e-04	0.0224	0.0159	0.1347	0.0328	0.1235	0.0455	0.0012
9	rs7031901	109748373	0.86	0.193417951625055	1.04	0.0739648219953096	0.206403188347246	0.229079194451356	0.0047	0.0057	0.0813	0.0156	0.0447	0.0153	0.0105	0.0284	0.0019	0.0395	0.0464	0.1226	0.0027	0.0419	0.12	0.0142	0.0191	0.0032	9e-04	0.0224	0.016	0.1347	0.0327	0.1236	0.0455	0.0012
9	rs12686587	109752976	0.86	0.193417951625055	1.04	0.0739648219953096	0.208113073636537	0.224938286978408	0.0047	0.0057	0.0813	0.0156	0.0447	0.0153	0.0105	0.0284	0.0019	0.0395	0.0464	0.1226	0.0028	0.0419	0.12	0.0142	0.0191	0.0033	0.001	0.0224	0.016	0.1347	0.0327	0.1236	0.0455	0.0012
9	rs10978695	109757432	0.86	0.193417951625055	1.02	0.103026239636585	0.20847196491404	0.229079194451356	0.0047	0.0057	0.0813	0.0156	0.0447	0.0153	0.0105	0.0283	0.0019	0.0395	0.0464	0.1226	0.0028	0.0419	0.12	0.0142	0.0191	0.0033	0.001	0.0224	0.016	0.1347	0.0327	0.1236	0.0455	0.0012
9	rs116849040	109759135	0.86	0.193417951625055	1	0.139999700676332	0.215154076737685	0.225264306881547	0.0047	0.0057	0.0813	0.0156	0.0447	0.0153	0.0105	0.0283	0.0019	0.0395	0.0464	0.1226	0.0028	0.0419	0.12	0.0142	0.0191	0.0033	0.001	0.0224	0.016	0.1347	0.0327	0.1236	0.0455	0.0012
9	rs10978697	109763587	0.86	0.193417951625055	1	0.139999700676332	0.222533759099435	0.220930067034867	0.0047	0.0057	0.0813	0.0156	0.0446	0.0153	0.0105	0.0284	0.0019	0.0395	0.0464	0.1226	0.0028	0.0419	0.12	0.0142	0.0191	0.0033	0.001	0.0224	0.016	0.1348	0.0326	0.1237	0.0456	0.0012
9	rs10217192	109773145	0.86	0.193417951625055	1	0.139999700676332	0.251445827350409	0.235446497019271	0.0047	0.0056	0.0815	0.0155	0.044	0.0152	0.0104	0.0283	0.002	0.0393	0.0461	0.1224	0.0029	0.0417	0.1203	0.0145	0.0191	0.0034	0.0011	0.0226	0.0161	0.1356	0.0321	0.1239	0.0452	0.0013
9	rs117888980	109783890	0.86	0.193417951625055	1	0.139999700676332	0.273142751108575	0.300618221720003	0.0047	0.0056	0.0815	0.0155	0.0438	0.0152	0.0103	0.0283	0.002	0.0393	0.046	0.1222	0.0029	0.0417	0.1203	0.0146	0.0191	0.0034	0.0011	0.0227	0.0162	0.1361	0.0319	0.1239	0.0452	0.0013
9	rs72743720	109791075	0.86	0.193417951625055	1	0.139999700676332	0.280325245859429	0.278388442716817	0.0047	0.0056	0.0816	0.0155	0.0436	0.0151	0.0103	0.0283	0.002	0.0393	0.046	0.1221	0.0029	0.0417	0.1204	0.0147	0.0191	0.0034	0.0012	0.0228	0.0162	0.1363	0.0318	0.1239	0.0452	0.0013
9	rs10816461	109793425	0.86	0.193417951625055	1	0.139999700676332	0.266883317564477	0.267184636499526	0.0047	0.0056	0.0816	0.0155	0.0436	0.0151	0.0103	0.0283	0.002	0.0392	0.046	0.122	0.0029	0.0417	0.1204	0.0147	0.0191	0.0034	0.0012	0.0228	0.0162	0.1364	0.0317	0.1239	0.0452	0.0013
9	rs17723831	109798625	0.86	0.193417951625055	0.99	0.161794913519683	0.281453630001226	0.286678328200725	0.0047	0.0056	0.0816	0.0155	0.0436	0.0152	0.0102	0.0283	0.002	0.0393	0.0459	0.122	0.0029	0.0417	0.1204	0.0147	0.0191	0.0034	0.0012	0.0228	0.0162	0.1365	0.0317	0.124	0.0452	0.0013
9	rs79153724	109812139	0.86	0.193417951625055	0.99	0.161794913519683	0.346654114323421	0.340752715683388	0.0049	0.0055	0.0818	0.015	0.0431	0.0154	0.0099	0.0281	0.0021	0.0397	0.0462	0.1212	0.003	0.0421	0.1205	0.015	0.0191	0.0034	0.0015	0.0234	0.016	0.1369	0.0305	0.1242	0.0447	0.0014
9	rs56725338	109818269	0.86	0.193417951625055	0.99	0.161794913519683	0.345080131122774	0.335824740648384	0.0049	0.0055	0.0818	0.015	0.0431	0.0154	0.0099	0.0281	0.0021	0.0397	0.0462	0.1212	0.003	0.0421	0.1205	0.015	0.0191	0.0034	0.0015	0.0234	0.016	0.1369	0.0305	0.1242	0.0447	0.0014
9	rs784653	109834126	0.85	0.2244882202137	0.99	0.161794913519683	0.332570452855232	0.340876181357564	0.0049	0.0055	0.0818	0.0149	0.0431	0.0155	0.0099	0.0281	0.0022	0.0397	0.0463	0.1211	0.003	0.0423	0.1204	0.0151	0.0191	0.0035	0.0015	0.0235	0.016	0.1369	0.0302	0.1242	0.0447	0.0014
9	rs72607145	109834637	0.85	0.2244882202137	0.99	0.161794913519683	0.338925102807664	0.365447050112352	0.0049	0.0055	0.0818	0.0149	0.0431	0.0155	0.0099	0.0281	0.0022	0.0397	0.0464	0.121	0.003	0.0423	0.1204	0.0151	0.0191	0.0035	0.0015	0.0235	0.016	0.1369	0.0302	0.1242	0.0447	0.0014
9	rs10978713	109839490	0.86	0.193417951625055	0.99	0.161794913519683	0.32090639922566	0.300142419931061	0.005	0.0055	0.0817	0.0149	0.0432	0.0157	0.0099	0.0281	0.0022	0.0398	0.0464	0.1213	0.0031	0.0423	0.1199	0.0151	0.0191	0.0035	0.0017	0.0235	0.016	0.1366	0.0302	0.124	0.0447	0.0014
9	rs72745612	109840744	0.86	0.193417951625055	0.99	0.161794913519683	0.325312082905812	0.311383158170298	0.005	0.0055	0.0816	0.0149	0.0432	0.0157	0.0099	0.028	0.0022	0.0398	0.0463	0.1214	0.0031	0.0423	0.1198	0.0151	0.0191	0.0035	0.0017	0.0235	0.016	0.1366	0.0302	0.1239	0.0447	0.0015
9	rs16912205	109859229	0.86	0.193417951625055	0.99	0.161794913519683	0.283906809138491	0.303000622169218	0.0051	0.0055	0.0814	0.0148	0.043	0.0158	0.01	0.028	0.0024	0.0399	0.046	0.1211	0.0032	0.0427	0.1196	0.0152	0.0191	0.0035	0.0018	0.0235	0.0164	0.1366	0.0304	0.1233	0.0446	0.0016
9	rs17785871	109860088	0.86	0.193417951625055	0.99	0.161794913519683	0.284001390182382	0.310902321078217	0.0051	0.0055	0.0814	0.0148	0.043	0.0158	0.01	0.028	0.0024	0.0399	0.046	0.1211	0.0032	0.0427	0.1196	0.0152	0.0191	0.0035	0.0018	0.0235	0.0164	0.1366	0.0304	0.1233	0.0446	0.0016
9	rs117999508	109861317	0.86	0.193417951625055	0.99	0.161794913519683	0.284758646289298	0.316445241165028	0.0051	0.0055	0.0814	0.0148	0.043	0.0158	0.01	0.028	0.0024	0.04	0.046	0.1211	0.0032	0.0427	0.1196	0.0152	0.0191	0.0035	0.0018	0.0235	0.0164	0.1366	0.0304	0.1233	0.0446	0.0016
9	rs80083338	109866657	0.86	0.193417951625055	0.99	0.161794913519683	0.278029021714094	0.287969307323229	0.0052	0.0054	0.0813	0.0148	0.043	0.0159	0.01	0.028	0.0024	0.04	0.0459	0.1211	0.0032	0.0428	0.1196	0.0152	0.0192	0.0035	0.0018	0.0234	0.0164	0.1366	0.0304	0.1233	0.0446	0.0017
9	rs7029669	109868858	0.86	0.193417951625055	0.99	0.161794913519683	0.288847397893929	0.283867794437624	0.0052	0.0054	0.0813	0.0148	0.043	0.0159	0.01	0.028	0.0024	0.04	0.0459	0.121	0.0032	0.0428	0.1196	0.0153	0.0192	0.0035	0.0018	0.0236	0.0164	0.1366	0.0305	0.1233	0.0443	0.0017
9	rs17785985	109877140	0.86	0.193417951625055	0.99	0.161794913519683	0.309509998722755	0.329816522789036	0.0052	0.0054	0.0813	0.0147	0.0429	0.0159	0.01	0.028	0.0025	0.04	0.0459	0.1211	0.0033	0.0429	0.1192	0.0153	0.0192	0.0035	0.0019	0.0236	0.0164	0.1365	0.0305	0.1231	0.0443	0.0018
9	rs117589643	109885288	0.86	0.193417951625055	0.99	0.161794913519683	0.283103552017955	0.329449702406831	0.0053	0.0054	0.0812	0.0147	0.0429	0.016	0.0101	0.0281	0.0025	0.0401	0.0459	0.1211	0.0033	0.0429	0.1189	0.0153	0.0192	0.0035	0.0019	0.0236	0.0165	0.1365	0.0305	0.123	0.0444	0.0019
9	rs113527528	109887967	0.86	0.193417951625055	0.99	0.161794913519683	0.27365245685664	0.30168960325458	0.0053	0.0054	0.0812	0.0147	0.0428	0.016	0.0101	0.0281	0.0025	0.0401	0.0459	0.1211	0.0033	0.043	0.1188	0.0153	0.0192	0.0035	0.002	0.0236	0.0165	0.1365	0.0305	0.123	0.0444	0.0019
9	rs4978622	109891582	0.86	0.193417951625055	0.99	0.161794913519683	0.209230770323809	0.261693574608818	0.0055	0.0054	0.0809	0.0144	0.0424	0.0162	0.0104	0.0281	0.0028	0.0401	0.0458	0.1213	0.0036	0.0432	0.1174	0.0155	0.0192	0.0035	0.0022	0.0238	0.0164	0.1363	0.0303	0.1224	0.0448	0.0024
9	rs7026685	109899802	0.86	0.193417951625055	0.99	0.161794913519683	0.145323073443665	0.0958265468292413	0.0058	0.0054	0.0805	0.0141	0.0418	0.0165	0.0107	0.0282	0.0032	0.0402	0.0458	0.1215	0.0039	0.0435	0.1162	0.0158	0.0193	0.0036	0.0024	0.024	0.0164	0.1358	0.0302	0.1216	0.0454	0.0028
9	rs16912257	109910701	0.86	0.193417951625055	0.99	0.161794913519683	0.125310462230862	0.0890549898636873	0.007	0.0053	0.0803	0.0141	0.0415	0.0167	0.011	0.0282	0.0033	0.0399	0.0459	0.1219	0.0041	0.0439	0.1156	0.0159	0.0195	0.0038	0.0025	0.0245	0.0163	0.1352	0.0301	0.1203	0.0447	0.0031
9	rs76315304	109912217	0.86	0.193417951625055	0.98	0.18597139562509	0.126200426766486	0.0890549898636873	0.007	0.0053	0.0804	0.0141	0.0415	0.0168	0.011	0.0282	0.0033	0.0399	0.0459	0.1219	0.0042	0.0438	0.1155	0.0159	0.0195	0.0038	0.0025	0.0245	0.0163	0.1352	0.0301	0.1202	0.0447	0.0031
9	rs784672	109914692	0.86	0.193417951625055	0.98	0.18597139562509	0.115040825330213	0.0834632620091467	0.0071	0.0053	0.0806	0.014	0.0416	0.0169	0.0111	0.0283	0.0034	0.0399	0.0459	0.1219	0.0042	0.0437	0.1154	0.016	0.0196	0.0038	0.0025	0.0245	0.0163	0.1347	0.03	0.1198	0.045	0.0032
9	rs117124049	109914869	0.86	0.193417951625055	0.98	0.18597139562509	0.113725023757858	0.0858200580892257	0.0071	0.0053	0.0806	0.014	0.0416	0.0169	0.0111	0.0283	0.0034	0.0399	0.0459	0.1218	0.0042	0.0437	0.1153	0.016	0.0196	0.0038	0.0025	0.0245	0.0163	0.1347	0.0301	0.1197	0.0451	0.0032
9	rs34439532	109920256	0.86	0.193417951625055	0.98	0.18597139562509	0.118671532501939	0.10131825227347	0.0071	0.0053	0.0806	0.0141	0.0416	0.0169	0.0112	0.0284	0.0034	0.0399	0.0459	0.1217	0.0042	0.0437	0.1152	0.0161	0.0196	0.0038	0.0025	0.0245	0.0163	0.1346	0.0301	0.1196	0.0451	0.0032
9	rs11999434	109927474	0.86	0.193417951625055	0.98	0.18597139562509	0.10427114167209	0.154050674514486	0.0073	0.0051	0.0802	0.0143	0.042	0.0176	0.0119	0.0294	0.0038	0.0401	0.045	0.1204	0.0044	0.0439	0.1142	0.0165	0.0196	0.0041	0.0026	0.0246	0.017	0.1331	0.0303	0.1177	0.0454	0.0037
9	rs908727	109932654	0.86	0.193417951625055	0.97	0.212655582583661	0.0875103815403553	0.106678437841221	0.0074	0.0051	0.0802	0.0143	0.0421	0.0178	0.0121	0.0296	0.0039	0.0401	0.0448	0.1201	0.0045	0.0439	0.1141	0.0165	0.0196	0.0042	0.0026	0.0247	0.0171	0.1327	0.0303	0.1173	0.0454	0.0038
9	rs76262724	109941783	0.86	0.193417951625055	0.97	0.212655582583661	0.08467488841591	0.127637644228946	0.0074	0.0051	0.0803	0.0143	0.0421	0.018	0.0123	0.03	0.004	0.0403	0.0444	0.1198	0.0045	0.044	0.1137	0.0166	0.0197	0.0043	0.0027	0.0247	0.0174	0.1324	0.0303	0.1167	0.0457	0.0039
9	rs1519043	109942883	0.86	0.193417951625055	0.97	0.212655582583661	0.085605664666523	0.144051042137703	0.0074	0.0051	0.0803	0.0143	0.042	0.018	0.0123	0.0299	0.004	0.0403	0.0444	0.1198	0.0045	0.0441	0.1136	0.0166	0.0197	0.0043	0.0027	0.0247	0.0174	0.1325	0.0303	0.1165	0.0457	0.0039
9	rs10512353	109951790	0.87	0.165571370278195	0.97	0.212655582583661	0.0600782503108457	0.0341294310901948	0.0079	0.0052	0.08	0.0149	0.0419	0.019	0.0139	0.0296	0.0046	0.0401	0.0436	0.118	0.0049	0.0456	0.1114	0.0175	0.0202	0.0047	0.0031	0.0246	0.0178	0.1322	0.0302	0.1128	0.0457	0.0046
9	rs78046122	109952870	0.87	0.165571370278195	0.96	0.241969076141015	0.0475124738287137	0.0596806478881288	0.0081	0.0052	0.0804	0.0153	0.0418	0.0196	0.0144	0.0294	0.0047	0.0399	0.0431	0.117	0.0051	0.0462	0.1104	0.0178	0.0205	0.0048	0.0031	0.0248	0.0181	0.1318	0.0302	0.1116	0.046	0.0047
9	rs6477565	109958451	0.87	0.165571370278195	0.96	0.241969076141015	0.0322768033890608	0.0462093511636146	0.0084	0.0052	0.0808	0.016	0.0416	0.0203	0.0151	0.029	0.0048	0.0396	0.0423	0.116	0.0053	0.0473	0.1091	0.0185	0.0207	0.0049	0.0032	0.025	0.0184	0.1305	0.0301	0.1105	0.0464	0.0049
9	rs12336793	109960553	0.87	0.165571370278195	0.96	0.241969076141015	0.0337448986219799	0.0487713126614836	0.0084	0.0052	0.081	0.016	0.0416	0.0203	0.0152	0.029	0.0048	0.0396	0.042	0.1157	0.0053	0.0474	0.1091	0.0185	0.0207	0.0049	0.0032	0.0252	0.0184	0.1304	0.0302	0.1106	0.0464	0.005
9	rs118065941	109965312	0.87	0.165571370278195	0.96	0.241969076141015	0.0474966220093595	0.0732976358894361	0.0084	0.0052	0.081	0.0161	0.0416	0.0203	0.0152	0.029	0.0048	0.0396	0.042	0.1156	0.0053	0.0474	0.109	0.0185	0.0207	0.0049	0.0032	0.0252	0.0185	0.1303	0.0301	0.1104	0.0464	0.005
9	rs73513721	109968353	0.87	0.165571370278195	0.96	0.241969076141015	0.0543691662771706	0.0694683009812327	0.0084	0.0052	0.0812	0.0161	0.0416	0.0204	0.0152	0.029	0.0048	0.0395	0.0419	0.1155	0.0053	0.0474	0.1089	0.0186	0.0208	0.0049	0.0032	0.0252	0.0185	0.1304	0.0301	0.1104	0.0461	0.0049
9	rs71495925	109978078	0.87	0.165571370278195	0.96	0.241969076141015	0.00780505219618689	0.0889774124480261	0.0092	0.0063	0.0835	0.0181	0.0425	0.0229	0.0174	0.0294	0.0046	0.0383	0.0396	0.1089	0.0055	0.051	0.1037	0.0203	0.0228	0.0057	0.0035	0.0259	0.0199	0.1273	0.0307	0.1045	0.0472	0.0051
9	rs2680208	109978917	0.87	0.165571370278195	0.96	0.241969076141015	0.00662733840160466	0.059944021356408	0.0092	0.0063	0.0836	0.0181	0.0425	0.0229	0.0174	0.0294	0.0046	0.0383	0.0396	0.1088	0.0055	0.051	0.1037	0.0203	0.0228	0.0057	0.0035	0.0259	0.0199	0.1273	0.0307	0.1045	0.0472	0.0051
9	rs13440255	109979886	0.87	0.165571370278195	0.96	0.241969076141015	0.00657096995626859	0.0608033889332652	0.0092	0.0063	0.0836	0.0182	0.0424	0.0229	0.0174	0.0294	0.0046	0.0383	0.0395	0.1087	0.0055	0.051	0.1037	0.0204	0.0228	0.0057	0.0035	0.0259	0.0199	0.1273	0.0308	0.1043	0.0472	0.0051
9	rs2808372	109980011	0.87	0.165571370278195	0.95	0.274028283204826	0.00655974081580829	0.0626719286042323	0.0092	0.0063	0.0836	0.0182	0.0424	0.0229	0.0174	0.0294	0.0046	0.0383	0.0395	0.1087	0.0055	0.051	0.1037	0.0204	0.0228	0.0057	0.0035	0.0259	0.0199	0.1273	0.0309	0.1043	0.0472	0.0051
9	rs79790309	109980059	0.87	0.165571370278195	0.96	0.241969076141015	0.00550303719956429	0.0646323411909048	0.0092	0.0063	0.0836	0.0181	0.0424	0.0229	0.0177	0.0294	0.0046	0.0383	0.0395	0.1087	0.0055	0.051	0.1037	0.0204	0.0228	0.0057	0.0035	0.0259	0.0199	0.1273	0.0308	0.1043	0.0472	0.0051
9	rs2680210	109981009	0.87	0.165571370278195	0.95	0.274028283204826	0.00795579552944604	0.113932799670477	0.0092	0.0063	0.0835	0.0182	0.0423	0.0229	0.0177	0.0294	0.0046	0.0382	0.0395	0.1087	0.0055	0.051	0.1038	0.0205	0.0229	0.0057	0.0035	0.0259	0.0199	0.1272	0.0306	0.1042	0.0471	0.0051
9	rs10978757	109981481	0.87	0.165571370278195	0.95	0.274028283204826	0.00592647838920101	0.0789773617711192	0.0092	0.0064	0.0834	0.0183	0.0421	0.023	0.018	0.0294	0.0046	0.0381	0.0393	0.1089	0.0055	0.0511	0.1037	0.0206	0.023	0.0056	0.0035	0.0259	0.0201	0.127	0.0307	0.1041	0.047	0.0051
9	rs13285869	109984812	0.88	0.140769569262351	0.95	0.274028283204826	0.00320070567812277	0.108097900011537	0.0091	0.0065	0.0839	0.0186	0.0406	0.0228	0.0187	0.0264	0.0043	0.0374	0.0382	0.1098	0.0057	0.0521	0.1025	0.0223	0.0234	0.0051	0.0035	0.024	0.0223	0.1276	0.0329	0.103	0.0477	0.0053
9	rs7858011	109984865	0.88	0.140769569262351	0.95	0.274028283204826	0.00348523815355399	0.115302490246665	0.0091	0.0065	0.0839	0.0186	0.0406	0.0228	0.0187	0.0264	0.0043	0.0374	0.0382	0.1098	0.0057	0.0521	0.1025	0.0223	0.0234	0.0051	0.0035	0.0239	0.0223	0.1275	0.0329	0.103	0.0477	0.0053
9	rs7872516	109985220	0.87	0.165571370278195	0.95	0.274028283204826	0.00405734664586044	0.1161617008798	0.0091	0.0065	0.0839	0.0186	0.0406	0.0228	0.0187	0.0262	0.0043	0.0374	0.038	0.11	0.0058	0.0522	0.1026	0.0223	0.0233	0.0051	0.0035	0.0239	0.0224	0.1274	0.0331	0.1029	0.0477	0.0053
9	rs10978761	109986827	0.87	0.165571370278195	0.95	0.274028283204826	0.00704033020431209	0.149209398880915	0.0088	0.0065	0.0841	0.0186	0.0406	0.0227	0.0187	0.026	0.0041	0.0372	0.0374	0.1118	0.0055	0.0524	0.1028	0.0226	0.023	0.0049	0.0034	0.024	0.023	0.1268	0.0324	0.1036	0.0476	0.0053
9	rs2808374	109987079	0.87	0.165571370278195	0.95	0.274028283204826	0.00653732698226834	0.11444570419554	0.0087	0.0067	0.0842	0.0186	0.0406	0.0227	0.0188	0.0263	0.0039	0.0372	0.0371	0.1126	0.0054	0.0525	0.1031	0.0228	0.0226	0.0048	0.0033	0.0238	0.0231	0.126	0.0322	0.1037	0.0475	0.0052
9	rs2808362	109990674	0.86	0.193417951625055	0.95	0.274028283204826	0.057482033191222	0.0651776141794021	0.0073	0.007	0.088	0.0176	0.041	0.0213	0.0178	0.0253	0.0031	0.0348	0.0378	0.117	0.0049	0.0543	0.1054	0.0234	0.022	0.0041	0.0027	0.0237	0.0228	0.1233	0.0323	0.1034	0.0488	0.0047
9	rs1519048	109991737	0.86	0.193417951625055	0.95	0.274028283204826	0.0676042819124315	0.0620687150534246	0.0072	0.007	0.0881	0.0175	0.041	0.0212	0.0178	0.0251	0.0031	0.0347	0.0378	0.1171	0.0049	0.0545	0.1055	0.0234	0.0218	0.0041	0.0026	0.0237	0.0228	0.1233	0.0323	0.1036	0.0488	0.0047
9	rs11794448	109995268	0.86	0.193417951625055	0.95	0.274028283204826	0.0598373999854882	0.0523225133194896	0.0072	0.0071	0.0882	0.0175	0.0411	0.0212	0.0177	0.025	0.003	0.0346	0.0378	0.1173	0.0048	0.0546	0.1056	0.0234	0.0217	0.0041	0.0026	0.0237	0.0229	0.1233	0.0323	0.1037	0.0488	0.0047
9	rs1464249	109995767	0.86	0.193417951625055	0.95	0.274028283204826	0.0606365057528239	0.0559175756741333	0.0072	0.0071	0.0882	0.0175	0.041	0.0212	0.0177	0.025	0.003	0.0345	0.0378	0.1173	0.0048	0.0546	0.1057	0.0234	0.0217	0.0041	0.0026	0.0237	0.0229	0.1233	0.0323	0.1037	0.0488	0.0047
9	rs2680217	109997989	0.86	0.193417951625055	0.94	0.308944172156586	0.0589170150597088	0.0533212210170156	0.0072	0.0071	0.0883	0.0175	0.041	0.0211	0.0177	0.0249	0.003	0.0345	0.0377	0.1174	0.0048	0.0546	0.1057	0.0234	0.0216	0.0041	0.0026	0.0237	0.0229	0.1234	0.0323	0.1037	0.0488	0.0046
9	rs7862103	110002197	0.86	0.193417951625055	0.94	0.308944172156586	0.0602267844145187	0.0498008885775442	0.0072	0.007	0.0883	0.0175	0.041	0.0211	0.0177	0.0248	0.003	0.0345	0.0376	0.1175	0.0048	0.0547	0.1059	0.0234	0.0216	0.0041	0.0026	0.0237	0.0229	0.1235	0.0323	0.1038	0.0488	0.0046
9	Affx-33012141	110005676	0.86	0.193417951625055	0.95	0.274028283204826	0.0521268058007299	0.0436512133647377	0.0071	0.007	0.0884	0.0174	0.0411	0.0211	0.0177	0.0247	0.003	0.0344	0.0376	0.1176	0.0048	0.0547	0.1059	0.0233	0.0215	0.004	0.0028	0.0237	0.0228	0.1234	0.0324	0.1038	0.0488	0.0046
9	rs117261996	110013562	0.86	0.193417951625055	0.95	0.274028283204826	0.0515551347825931	0.0431359396601652	0.0071	0.007	0.0883	0.0173	0.0411	0.0211	0.0177	0.0246	0.0029	0.0345	0.0377	0.1177	0.0048	0.0547	0.106	0.0233	0.0214	0.0041	0.0028	0.0236	0.0227	0.1234	0.0324	0.1039	0.0488	0.0045
9	rs76256704	110015594	0.86	0.193417951625055	0.95	0.274028283204826	0.0492943680470149	0.0423964746486491	0.0071	0.007	0.0883	0.0173	0.0411	0.021	0.0177	0.0246	0.0029	0.0345	0.0377	0.1178	0.0048	0.0547	0.106	0.0233	0.0214	0.0041	0.0028	0.0236	0.0227	0.1234	0.0324	0.1039	0.0488	0.0045
9	rs72736182	110036209	0.86	0.193417951625055	0.95	0.274028283204826	0.0407219830203285	0.0310135842277934	0.0072	0.007	0.0881	0.0172	0.0413	0.0208	0.0178	0.0245	0.0028	0.0346	0.0379	0.118	0.0047	0.0549	0.1065	0.0233	0.0213	0.0043	0.0027	0.0236	0.0224	0.1234	0.0324	0.1041	0.0488	0.0044
9	rs72736183	110037041	0.86	0.193417951625055	0.95	0.274028283204826	0.0406791868018438	0.0293636850180866	0.0072	0.007	0.0881	0.0171	0.0413	0.0208	0.0178	0.0245	0.0028	0.0346	0.0379	0.118	0.0047	0.0549	0.1065	0.0233	0.0213	0.0043	0.0027	0.0236	0.0224	0.1234	0.0324	0.1041	0.0487	0.0044
9	rs61701375	110044372	0.86	0.193417951625055	0.95	0.274028283204826	0.036753126357695	0.024889802270672	0.0072	0.007	0.0881	0.0171	0.0414	0.0207	0.0178	0.0246	0.0027	0.0345	0.0381	0.118	0.0046	0.0551	0.1067	0.0233	0.0213	0.0044	0.0027	0.0236	0.0223	0.1233	0.0323	0.1042	0.0486	0.0044
9	rs17195974	110047672	0.86	0.193417951625055	0.95	0.274028283204826	0.0385785846767835	0.0213001342230555	0.0072	0.007	0.0879	0.017	0.0414	0.0205	0.0177	0.0246	0.0027	0.0345	0.0382	0.118	0.0046	0.0553	0.1069	0.0233	0.0213	0.0045	0.0027	0.0235	0.0222	0.1234	0.0322	0.1043	0.0486	0.0043
9	rs13299620	110053826	0.86	0.193417951625055	0.94	0.308944172156586	0.0424152397319317	0.0255139579225171	0.0072	0.007	0.0879	0.017	0.0414	0.0204	0.0175	0.0246	0.0026	0.0345	0.0383	0.118	0.0046	0.0555	0.107	0.0232	0.0213	0.0046	0.0027	0.0235	0.0222	0.1235	0.0321	0.1043	0.0486	0.0043
9	rs80111280	110054065	0.86	0.193417951625055	0.94	0.308944172156586	0.0428422707053743	0.0267841997551785	0.0072	0.007	0.0879	0.017	0.0414	0.0204	0.0175	0.0246	0.0026	0.0345	0.0383	0.118	0.0046	0.0555	0.107	0.0232	0.0213	0.0046	0.0027	0.0235	0.0222	0.1235	0.0321	0.1043	0.0486	0.0043
9	rs11573660	110062591	0.86	0.193417951625055	0.94	0.308944172156586	0.0442768411587132	0.0234476996623001	0.0072	0.007	0.0879	0.0169	0.0414	0.0204	0.0174	0.0246	0.0026	0.0345	0.0383	0.118	0.0046	0.0556	0.1071	0.0232	0.0212	0.0046	0.0026	0.0235	0.0221	0.1236	0.0321	0.1043	0.0486	0.0043
9	rs117903057	110062827	0.86	0.193417951625055	0.94	0.308944172156586	0.0448688750468083	0.0235339310116853	0.0072	0.007	0.0879	0.0169	0.0414	0.0204	0.0174	0.0246	0.0026	0.0345	0.0383	0.118	0.0046	0.0556	0.1071	0.0232	0.0212	0.0046	0.0026	0.0235	0.0221	0.1236	0.0321	0.1044	0.0486	0.0043
9	rs11573669	110068487	0.86	0.193417951625055	0.94	0.308944172156586	0.0464426955958133	0.0244045474095953	0.0072	0.007	0.0879	0.0169	0.0414	0.0204	0.0173	0.0246	0.0026	0.0346	0.0384	0.1181	0.0045	0.0558	0.1071	0.0231	0.0212	0.0046	0.0026	0.0235	0.0221	0.1237	0.0319	0.1043	0.0487	0.0043
9	rs117363589	110075927	0.86	0.193417951625055	0.94	0.308944172156586	0.0495711958027365	0.0220049780229066	0.0072	0.007	0.0879	0.0169	0.0414	0.0203	0.0173	0.0246	0.0026	0.0346	0.0384	0.1181	0.0045	0.0558	0.1071	0.0231	0.0212	0.0046	0.0026	0.0234	0.0221	0.1238	0.0318	0.1043	0.0487	0.0043
9	rs118036509	110077420	0.86	0.193417951625055	0.94	0.308944172156586	0.0492781166306027	0.0200034523563122	0.0072	0.007	0.0879	0.0169	0.0414	0.0203	0.0173	0.0246	0.0026	0.0346	0.0384	0.1181	0.0045	0.0558	0.1072	0.0231	0.0212	0.0046	0.0026	0.0234	0.0221	0.1238	0.0318	0.1043	0.0487	0.0043
9	rs7041497	110079559	0.86	0.193417951625055	0.94	0.308944172156586	0.0476394173953042	0.0170091156843629	0.0072	0.007	0.0879	0.0169	0.0415	0.0203	0.0173	0.0246	0.0026	0.0346	0.0384	0.1181	0.0045	0.0559	0.1072	0.0231	0.0212	0.0046	0.0026	0.0234	0.022	0.1238	0.0317	0.1044	0.0487	0.0043
9	rs10978792	110083113	0.86	0.193417951625055	0.94	0.308944172156586	0.0473224883804962	0.0157430382817303	0.0072	0.007	0.0879	0.0169	0.0414	0.0203	0.0173	0.0249	0.0026	0.0345	0.0384	0.1181	0.0045	0.0559	0.1073	0.0231	0.0212	0.0046	0.0026	0.0235	0.022	0.1238	0.0317	0.1044	0.0486	0.0043
9	rs1805330	110084261	0.86	0.193417951625055	0.94	0.308944172156586	0.0435107093951497	0.0146279588085182	0.0072	0.007	0.0879	0.0169	0.0415	0.0202	0.0172	0.0254	0.0026	0.0345	0.0384	0.1182	0.0045	0.0559	0.1075	0.0231	0.0211	0.0046	0.0025	0.0235	0.0219	0.1237	0.0315	0.1044	0.0486	0.0042
9	rs34692233	110090704	0.86	0.193417951625055	0.93	0.346822133743557	0.0441258998129747	0.0153902037302699	0.0072	0.007	0.0879	0.0168	0.0415	0.0202	0.0172	0.0256	0.0026	0.0345	0.0384	0.1182	0.0045	0.0559	0.1076	0.0231	0.0211	0.0046	0.0025	0.0234	0.0219	0.1237	0.0315	0.1044	0.0485	0.0042
9	rs10816493	110100745	0.86	0.193417951625055	0.93	0.346822133743557	0.0432424852769157	0.0170829219298048	0.0072	0.0069	0.0879	0.0168	0.0415	0.0202	0.0172	0.0259	0.0025	0.0344	0.0384	0.1183	0.0044	0.0559	0.1076	0.0231	0.0211	0.0045	0.0024	0.0234	0.0218	0.1237	0.0314	0.1044	0.0485	0.0042
9	rs36016101	110100952	0.86	0.193417951625055	0.93	0.346822133743557	0.0460535403047473	0.0167886413174673	0.0071	0.0069	0.0879	0.0168	0.0415	0.0202	0.0172	0.0259	0.0025	0.0344	0.0384	0.1182	0.0044	0.0562	0.1076	0.0231	0.0211	0.0045	0.0024	0.0234	0.0218	0.1237	0.0314	0.1044	0.0485	0.0042
9	rs817852	110106222	0.86	0.193417951625055	0.91	0.431857736337621	0.0782520417834099	0.0158496618750186	0.0065	0.0075	0.0875	0.0165	0.0424	0.0197	0.0171	0.0258	0.0023	0.0349	0.0391	0.1184	0.0041	0.0579	0.1067	0.0228	0.0208	0.0047	0.0021	0.0224	0.0211	0.1252	0.0307	0.1047	0.0492	0.0037
9	rs72738292	110107272	0.86	0.193417951625055	0.91	0.431857736337621	0.0852791551054111	0.0380265792643698	0.0064	0.0076	0.0874	0.0165	0.0425	0.0196	0.017	0.0258	0.0022	0.0352	0.039	0.1183	0.004	0.0579	0.1069	0.0228	0.0208	0.0046	0.002	0.0223	0.021	0.1253	0.0306	0.1049	0.0492	0.0037
9	rs716004	110107862	0.86	0.193417951625055	0.9	0.479198205640863	0.0761757294450282	0.0413260075238987	0.0064	0.0076	0.0876	0.0165	0.0426	0.0195	0.017	0.0259	0.0022	0.0354	0.0389	0.1183	0.004	0.0579	0.107	0.0227	0.0208	0.0046	0.002	0.0223	0.021	0.1253	0.0306	0.1048	0.0491	0.0037
9	rs12336418	110111785	0.86	0.193417951625055	0.9	0.479198205640863	0.064445942776047	0.0231470818181085	0.0064	0.0076	0.0874	0.0166	0.0426	0.0195	0.0169	0.0256	0.0022	0.0361	0.0385	0.1175	0.0041	0.0577	0.1071	0.0227	0.021	0.0046	0.002	0.0224	0.0209	0.1253	0.0306	0.1056	0.0493	0.0037
9	rs10816494	110112190	0.86	0.193417951625055	0.9	0.479198205640863	0.0632294478267291	0.0203641594591037	0.0064	0.0076	0.0873	0.0166	0.0426	0.0195	0.0169	0.0256	0.0022	0.0362	0.0385	0.1175	0.0041	0.0576	0.1071	0.0227	0.021	0.0046	0.002	0.0224	0.0209	0.1253	0.0306	0.1056	0.0493	0.0037
9	rs10978804	110114462	0.86	0.193417951625055	0.89	0.529866637543626	0.0673039738899373	0.0351637452472248	0.0064	0.0076	0.0872	0.0166	0.0427	0.0194	0.0168	0.0256	0.0021	0.0363	0.0386	0.1174	0.004	0.0577	0.1073	0.0227	0.0211	0.0045	0.0019	0.0224	0.0209	0.1253	0.0306	0.1059	0.0494	0.0036
9	rs817856	110118754	0.86	0.193417951625055	0.88	0.583941145430028	0.0687331683397283	0.058632100491538	0.0063	0.0077	0.0869	0.0166	0.0427	0.0192	0.0168	0.0256	0.0021	0.0363	0.0387	0.1175	0.0039	0.0577	0.1072	0.0227	0.0212	0.0042	0.0018	0.0224	0.0209	0.1254	0.0307	0.106	0.0493	0.0036
9	rs76500149	110119337	0.86	0.193417951625055	0.88	0.583941145430028	0.0678853587343009	0.0530707769912157	0.0063	0.0077	0.0871	0.0166	0.0428	0.0191	0.0167	0.0257	0.0021	0.0363	0.0387	0.1175	0.0039	0.0577	0.1073	0.0226	0.0212	0.0042	0.0019	0.0224	0.0208	0.1254	0.0307	0.1061	0.0493	0.0036
9	rs11788631	110122469	0.86	0.193417951625055	0.88	0.583941145430028	0.0675441503414339	0.0392767337028858	0.0063	0.0077	0.087	0.0166	0.0428	0.019	0.0167	0.0257	0.0021	0.0362	0.0388	0.1176	0.0039	0.0577	0.1074	0.0226	0.0213	0.0041	0.0019	0.0223	0.0205	0.1255	0.0309	0.1062	0.0494	0.0037
9	rs77534813	110124415	0.87	0.165571370278195	0.88	0.583941145430028	0.0876051330220333	0.109945540879204	0.0063	0.0077	0.0871	0.0166	0.0428	0.0189	0.0167	0.0257	0.0021	0.0362	0.0388	0.1175	0.0039	0.0577	0.1075	0.0226	0.0212	0.0041	0.0019	0.0223	0.0205	0.1255	0.0308	0.1063	0.0494	0.0037
9	rs76908055	110126187	0.87	0.165571370278195	0.88	0.583941145430028	0.0984023579877865	0.164776365116325	0.0063	0.0077	0.0873	0.0166	0.0427	0.0189	0.0166	0.0256	0.0021	0.0362	0.0387	0.1174	0.0039	0.0577	0.1077	0.0225	0.0212	0.0041	0.0019	0.0222	0.0204	0.1255	0.0308	0.1063	0.0494	0.0037
9	rs10739243	110130919	0.87	0.165571370278195	0.88	0.583941145430028	0.128652524958928	0.199784792251232	0.0063	0.0076	0.0876	0.0166	0.0427	0.0188	0.0166	0.0255	0.0022	0.0363	0.0387	0.1171	0.0039	0.0577	0.108	0.0224	0.0211	0.004	0.0019	0.0221	0.0203	0.1255	0.0308	0.1064	0.0494	0.0037
9	rs12375540	110136208	0.88	0.140769569262351	0.88	0.583941145430028	0.130040624426891	0.0624035290588065	0.0063	0.0081	0.0881	0.0158	0.0429	0.0176	0.0159	0.025	0.0025	0.0366	0.039	0.1167	0.004	0.0581	0.1109	0.021	0.0195	0.0043	0.002	0.0213	0.0185	0.1262	0.0309	0.1074	0.0506	0.0042
9	rs74877358	110136458	0.88	0.140769569262351	0.88	0.583941145430028	0.175901090538548	0.0720829389162697	0.0063	0.0081	0.0881	0.0156	0.0428	0.0174	0.0158	0.0249	0.0026	0.0366	0.0392	0.1165	0.0041	0.0582	0.1112	0.0208	0.0192	0.0044	0.002	0.0212	0.0181	0.1263	0.031	0.1075	0.0509	0.0042
9	rs117363008	110138128	0.88	0.140769569262351	0.88	0.583941145430028	0.285232479935683	0.16448313627982	0.0065	0.0084	0.0883	0.0147	0.0429	0.0162	0.0152	0.0242	0.003	0.0361	0.0405	0.1157	0.0045	0.0591	0.1133	0.0192	0.0175	0.0046	0.0022	0.021	0.0156	0.1266	0.0315	0.1084	0.0532	0.0048
9	rs12683624	110138861	0.88	0.140769569262351	0.87	0.641494868499257	0.298185219318354	0.11927481260078	0.0064	0.0085	0.0883	0.0147	0.043	0.0159	0.015	0.024	0.0031	0.0361	0.0408	0.1154	0.0046	0.0592	0.1141	0.0189	0.017	0.0047	0.0022	0.021	0.015	0.1267	0.0314	0.1088	0.0537	0.0051
9	rs73519732	110141486	0.88	0.140769569262351	0.87	0.641494868499257	0.762455251146923	0.281065738439562	0.0067	0.0093	0.0888	0.0136	0.043	0.0145	0.0141	0.0248	0.0036	0.036	0.0419	0.1138	0.0051	0.0597	0.1159	0.0165	0.0158	0.0048	0.0022	0.0206	0.0133	0.1269	0.0315	0.1108	0.0543	0.0057
9	rs1771721	110144296	0.87	0.165571370278195	0.87	0.641494868499257	0.590714959022887	0.375055049758403	0.0068	0.0098	0.0893	0.0133	0.0431	0.0143	0.0135	0.0253	0.0039	0.0362	0.0424	0.1128	0.0054	0.0598	0.1161	0.0154	0.0156	0.0045	0.0025	0.0206	0.0125	0.1271	0.0317	0.1117	0.0543	0.006
9	rs1746817	110145381	0.87	0.165571370278195	0.88	0.583941145430028	0.606571237099914	0.283750872450552	0.0069	0.0097	0.0893	0.0132	0.043	0.0143	0.0135	0.0253	0.0039	0.0363	0.0424	0.1128	0.0053	0.0598	0.1163	0.0154	0.0156	0.0043	0.0025	0.0206	0.0125	0.1273	0.0316	0.1117	0.0543	0.006
9	rs117860885	110146423	0.87	0.165571370278195	0.88	0.583941145430028	0.612940209961246	0.286678328200725	0.0069	0.0098	0.0893	0.0132	0.043	0.0143	0.0135	0.0253	0.0039	0.0363	0.0424	0.1128	0.0053	0.0598	0.1163	0.0154	0.0156	0.0043	0.0025	0.0206	0.0125	0.1273	0.0317	0.1117	0.0543	0.006
9	rs72740111	110147014	0.87	0.165571370278195	0.88	0.583941145430028	0.620176723462875	0.300618221720003	0.0069	0.0098	0.0893	0.0131	0.043	0.0142	0.0134	0.0253	0.0039	0.0364	0.0424	0.1128	0.0053	0.0598	0.1165	0.0153	0.0154	0.0043	0.0025	0.0206	0.0125	0.1273	0.0317	0.1118	0.0543	0.006
9	rs10978823	110147205	0.87	0.165571370278195	0.88	0.583941145430028	0.620874595553287	0.301094249939693	0.0069	0.0098	0.0893	0.0131	0.043	0.0142	0.0134	0.0253	0.0039	0.0364	0.0424	0.1128	0.0053	0.0598	0.1165	0.0153	0.0154	0.0043	0.0025	0.0206	0.0125	0.1273	0.0317	0.1118	0.0543	0.006
9	rs35164983	110152904	0.86	0.193417951625055	0.88	0.583941145430028	0.795359792992184	0.392678223989459	0.0069	0.01	0.0903	0.0126	0.0433	0.0141	0.0128	0.0252	0.0046	0.0365	0.0425	0.1122	0.0053	0.0599	0.1174	0.0148	0.015	0.0041	0.0026	0.0205	0.0121	0.1272	0.0314	0.1118	0.0547	0.006
9	rs817832	110153336	0.86	0.193417951625055	0.88	0.583941145430028	1.12906867339494	0.44272709247883	0.0072	0.0103	0.0904	0.0125	0.0433	0.0142	0.0129	0.0252	0.0046	0.0366	0.0427	0.1117	0.0053	0.0599	0.1174	0.0148	0.015	0.0041	0.0026	0.0205	0.0121	0.1265	0.0314	0.1116	0.0548	0.0066
9	rs72740121	110154280	0.86	0.193417951625055	0.88	0.583941145430028	1.22393678384536	0.439146223520979	0.0073	0.0103	0.0905	0.0124	0.0432	0.0142	0.0129	0.0252	0.0047	0.0366	0.0426	0.1115	0.0053	0.06	0.1174	0.0147	0.0148	0.0041	0.0026	0.0204	0.012	0.1264	0.0315	0.1115	0.0552	0.0066
9	rs1771714	110155188	0.86	0.193417951625055	0.88	0.583941145430028	1.27361177733199	0.469623887430701	0.0073	0.0104	0.0905	0.0124	0.0431	0.0143	0.0128	0.0252	0.0048	0.0367	0.0427	0.1113	0.0053	0.0601	0.1175	0.0146	0.0147	0.0041	0.0026	0.0204	0.0119	0.1263	0.0315	0.1114	0.0554	0.0066
9	rs817828	110156151	0.86	0.193417951625055	0.88	0.583941145430028	1.30263577038819	0.423719548513915	0.0074	0.0105	0.0906	0.0124	0.0431	0.0143	0.0128	0.0252	0.0048	0.0368	0.0426	0.1112	0.0055	0.0601	0.1175	0.0146	0.0146	0.0041	0.0026	0.0203	0.0118	0.1261	0.0314	0.1112	0.0558	0.0066
9	rs117624341	110157753	0.86	0.193417951625055	0.89	0.529866637543626	1.38094558508956	0.485605192571948	0.0074	0.0105	0.0907	0.0123	0.0431	0.0143	0.0128	0.0252	0.0049	0.0369	0.0427	0.111	0.0055	0.0602	0.1174	0.0146	0.0146	0.0041	0.0027	0.0203	0.0118	0.126	0.0313	0.1113	0.0558	0.0066
9	rs60086585	110160919	0.86	0.193417951625055	0.89	0.529866637543626	1.41675666451808	0.490371851032658	0.0075	0.0107	0.0912	0.0122	0.0433	0.0145	0.0125	0.0254	0.005	0.0371	0.043	0.1105	0.0056	0.0605	0.117	0.0149	0.0144	0.004	0.0028	0.0202	0.0115	0.1258	0.0308	0.1115	0.0559	0.0065
9	rs73521727	110161807	0.86	0.193417951625055	0.89	0.529866637543626	1.39304000896888	0.472322804073539	0.0075	0.0108	0.0912	0.0121	0.0433	0.0146	0.0125	0.0254	0.005	0.0373	0.0431	0.1103	0.0056	0.0606	0.1168	0.0149	0.0144	0.004	0.0028	0.0201	0.0115	0.1255	0.0306	0.1116	0.0559	0.0065
9	rs73521741	110164851	0.86	0.193417951625055	0.89	0.529866637543626	1.46572850350639	0.561838622287762	0.0077	0.0111	0.0916	0.0117	0.0434	0.0149	0.0123	0.0257	0.0052	0.0378	0.0435	0.1096	0.0057	0.0609	0.1164	0.015	0.0145	0.0041	0.0029	0.02	0.0114	0.1246	0.0299	0.1118	0.0562	0.0064
9	rs10978836	110167753	0.86	0.193417951625055	0.89	0.529866637543626	1.52620689469363	0.668050087264565	0.0078	0.0115	0.0907	0.0111	0.0435	0.0145	0.0121	0.026	0.0053	0.0381	0.0437	0.1091	0.0057	0.061	0.117	0.0149	0.0142	0.0043	0.0031	0.0197	0.0114	0.126	0.0294	0.1115	0.0564	0.0065
9	rs947125	110167768	0.86	0.193417951625055	0.89	0.529866637543626	1.53136278752337	0.670844119883332	0.0078	0.0115	0.0907	0.0111	0.0435	0.0145	0.0121	0.026	0.0053	0.0381	0.0437	0.1091	0.0057	0.061	0.117	0.0149	0.0142	0.0043	0.0031	0.0197	0.0114	0.126	0.0294	0.1115	0.0563	0.0065
9	rs117473399	110175556	0.86	0.193417951625055	0.89	0.529866637543626	1.82206735395272	0.82433977381714	0.0081	0.0116	0.0898	0.0109	0.0434	0.014	0.0116	0.0261	0.0054	0.0387	0.0439	0.1091	0.0056	0.0611	0.1181	0.0147	0.0133	0.0041	0.0032	0.02	0.0115	0.1268	0.0288	0.1107	0.0571	0.0066
9	rs75672544	110175683	0.86	0.193417951625055	0.9	0.479198205640863	1.81336126590726	0.810511850970117	0.0081	0.0116	0.0898	0.0109	0.0434	0.014	0.0116	0.0261	0.0054	0.0387	0.0439	0.1091	0.0056	0.0611	0.1181	0.0147	0.0133	0.0041	0.0032	0.02	0.0115	0.1268	0.0288	0.1107	0.0571	0.0066
9	rs73521773	110178820	0.86	0.193417951625055	0.9	0.479198205640863	1.75155057543838	0.854311699256587	0.0081	0.0117	0.0898	0.0109	0.0433	0.014	0.0116	0.0261	0.0053	0.0391	0.044	0.1091	0.0056	0.0611	0.1181	0.0148	0.0132	0.0041	0.0033	0.0201	0.0115	0.1266	0.0286	0.1106	0.0572	0.0066
9	rs7038262	110179241	0.85	0.2244882202137	0.9	0.479198205640863	1.62885450287371	0.848423419008329	0.0081	0.0117	0.09	0.0109	0.0436	0.014	0.0115	0.026	0.0052	0.0394	0.044	0.109	0.0056	0.0611	0.118	0.0148	0.0132	0.0041	0.0033	0.0201	0.0115	0.1265	0.0286	0.1105	0.0572	0.0066
9	rs57905593	110182183	0.85	0.2244882202137	0.9	0.479198205640863	1.63247592627092	1.00971316975915	0.0082	0.0118	0.0887	0.0105	0.0432	0.0142	0.0108	0.0268	0.0053	0.0409	0.0448	0.1079	0.0054	0.0616	0.1179	0.0146	0.0129	0.005	0.0032	0.0205	0.0116	0.1254	0.0285	0.1109	0.0569	0.0067
9	rs13296840	110183858	0.86	0.193417951625055	0.91	0.431857736337621	1.54666521509303	1.15933716093456	0.0084	0.0119	0.0878	0.0105	0.0423	0.0143	0.0107	0.0271	0.0052	0.0423	0.0452	0.1068	0.0053	0.0614	0.1179	0.0146	0.0126	0.0056	0.0033	0.0207	0.0118	0.1255	0.0284	0.1105	0.0573	0.0067
9	rs35936672	110185017	0.86	0.193417951625055	0.91	0.431857736337621	1.46612673162097	1.15473299476449	0.0085	0.012	0.0876	0.0104	0.0421	0.0142	0.0108	0.0272	0.0052	0.0428	0.0453	0.1064	0.0053	0.0613	0.1177	0.0146	0.0125	0.0058	0.0034	0.0207	0.0119	0.1257	0.0286	0.1104	0.0572	0.0068
9	rs12336348	110185695	0.85	0.2244882202137	0.92	0.387761932740255	1.42413703724253	1.17564251021305	0.0085	0.012	0.0874	0.0104	0.042	0.0143	0.0108	0.0272	0.0052	0.043	0.0453	0.1062	0.0053	0.0613	0.1175	0.0147	0.0126	0.0059	0.0034	0.0207	0.0119	0.1258	0.0287	0.1103	0.0573	0.0068
9	rs13288073	110185887	0.86	0.193417951625055	0.93	0.346822133743557	1.37578822828977	1.18818730962638	0.0085	0.012	0.0873	0.0104	0.0421	0.0143	0.0108	0.027	0.0052	0.043	0.0453	0.1067	0.0053	0.0612	0.1175	0.0147	0.0128	0.0059	0.0034	0.0207	0.0119	0.1258	0.0288	0.1099	0.0573	0.0068
9	rs41313337	110190859	0.86	0.193417951625055	0.94	0.308944172156586	1.37063809929648	1.14389344371446	0.0085	0.0117	0.0874	0.0102	0.0419	0.0141	0.0106	0.0268	0.0051	0.0425	0.0456	0.1065	0.0051	0.061	0.1185	0.0149	0.013	0.006	0.0036	0.0205	0.0122	0.1256	0.0291	0.1097	0.0571	0.0069
9	rs7026228	110191946	0.85	0.2244882202137	0.94	0.308944172156586	1.28932586944639	1.07130380300568	0.0086	0.0115	0.0872	0.0103	0.0418	0.0137	0.0105	0.0267	0.005	0.0422	0.0463	0.1067	0.005	0.0606	0.1185	0.0151	0.0135	0.006	0.0037	0.0209	0.0125	0.1252	0.0292	0.1097	0.0569	0.007
9	rs79831360	110192344	0.85	0.2244882202137	0.94	0.308944172156586	1.22952210360132	1.07698104055475	0.0085	0.0115	0.0872	0.0104	0.042	0.0136	0.0108	0.0268	0.005	0.0426	0.0462	0.1067	0.0049	0.0598	0.1185	0.0152	0.0136	0.006	0.0038	0.0209	0.0125	0.1249	0.0293	0.1095	0.0568	0.007
9	rs58563766	110192476	0.85	0.2244882202137	0.98	0.18597139562509	1.29065451569888	1.06709006128468	0.0087	0.0115	0.0871	0.0104	0.042	0.0136	0.0108	0.0269	0.005	0.0426	0.0462	0.1064	0.0048	0.0597	0.1185	0.0152	0.0137	0.006	0.0039	0.0209	0.0125	0.1249	0.0293	0.1094	0.0567	0.0071
9	rs7031116	110193290	0.85	0.2244882202137	0.98	0.18597139562509	1.12870822685433	1.12750536628584	0.0087	0.0114	0.0862	0.0104	0.0429	0.0134	0.0107	0.0272	0.005	0.0428	0.0465	0.1062	0.0048	0.0592	0.1179	0.0153	0.0138	0.0062	0.0041	0.0207	0.0127	0.1257	0.0293	0.1086	0.0566	0.0071
9	rs17196438	110193442	0.85	0.2244882202137	0.98	0.18597139562509	1.13737149107164	1.11998136966788	0.0088	0.0114	0.0859	0.0104	0.0428	0.0133	0.0106	0.0274	0.005	0.0429	0.0465	0.1064	0.0048	0.0592	0.1181	0.0153	0.014	0.0062	0.0041	0.0206	0.0127	0.1257	0.0293	0.1084	0.0566	0.0071
9	rs113726944	110194198	0.85	0.2244882202137	0.98	0.18597139562509	1.13520322224607	1.09518557769222	0.0088	0.0114	0.0858	0.0104	0.0427	0.0133	0.0106	0.0275	0.005	0.0429	0.0465	0.1063	0.0048	0.0593	0.118	0.0153	0.0143	0.0062	0.0041	0.0206	0.0128	0.1256	0.0294	0.1083	0.0566	0.0071
9	rs117997674	110195310	0.85	0.2244882202137	0.98	0.18597139562509	1.13755225385864	1.10430896997859	0.0088	0.0115	0.0857	0.0105	0.0426	0.0133	0.0107	0.0275	0.005	0.043	0.0466	0.106	0.0049	0.0595	0.1177	0.0153	0.0147	0.0062	0.0041	0.0206	0.0128	0.1254	0.0294	0.1082	0.0567	0.0071
9	rs10978852	110195577	0.85	0.2244882202137	0.98	0.18597139562509	1.11603161939668	1.0828263116336	0.0088	0.0115	0.0855	0.0105	0.0427	0.0133	0.0107	0.0275	0.0048	0.0431	0.0466	0.106	0.0049	0.0596	0.1177	0.0153	0.0147	0.0061	0.0041	0.0206	0.0128	0.1254	0.0294	0.1083	0.0568	0.0071
9	rs947123	110200995	0.86	0.193417951625055	0.98	0.18597139562509	1.02196827553465	1.12439651247264	0.0088	0.0115	0.0855	0.0107	0.0431	0.0135	0.0108	0.0277	0.0047	0.0434	0.0467	0.105	0.0049	0.0596	0.1168	0.0156	0.0153	0.0063	0.004	0.0206	0.013	0.1257	0.0294	0.1067	0.0573	0.007
9	rs7874117	110204007	0.86	0.193417951625055	0.98	0.18597139562509	0.554609922626449	0.845791923447996	0.0094	0.0111	0.0873	0.0119	0.0466	0.0141	0.0116	0.0267	0.0042	0.0458	0.048	0.1013	0.0047	0.0581	0.111	0.0172	0.018	0.0077	0.0042	0.0223	0.0156	0.126	0.0311	0.0949	0.0587	0.0062
9	rs10978859	110207905	0.85	0.2244882202137	0.98	0.18597139562509	0.605949830557039	0.83945237278846	0.0098	0.0107	0.0884	0.0123	0.0472	0.0147	0.012	0.0254	0.004	0.0461	0.0474	0.0975	0.0045	0.0581	0.1117	0.0174	0.019	0.0078	0.0042	0.022	0.0158	0.1293	0.0315	0.0923	0.0585	0.0059
9	rs1972383	110210231	0.85	0.2244882202137	0.98	0.18597139562509	0.563853461532015	0.781940342232658	0.0098	0.0107	0.0885	0.0124	0.0472	0.0147	0.012	0.0254	0.004	0.0461	0.0474	0.0975	0.0045	0.0581	0.1117	0.0175	0.019	0.0078	0.0042	0.022	0.0158	0.1294	0.0315	0.0922	0.0585	0.0059
9	rs10978861	110210362	0.85	0.2244882202137	0.98	0.18597139562509	0.566326036913378	0.783919499247904	0.0098	0.0107	0.0885	0.0124	0.0472	0.0147	0.012	0.0254	0.004	0.0461	0.0474	0.0975	0.0045	0.0581	0.1118	0.0175	0.019	0.0078	0.0042	0.022	0.0158	0.1294	0.0315	0.0922	0.0585	0.0059
9	rs12555837	110214615	0.85	0.2244882202137	0.98	0.18597139562509	0.565590418024479	0.890441254639778	0.0099	0.0109	0.0886	0.0124	0.0473	0.0146	0.012	0.0253	0.004	0.0459	0.0474	0.0974	0.0047	0.058	0.1117	0.0174	0.0187	0.0078	0.0044	0.0219	0.0158	0.1294	0.0315	0.092	0.0586	0.0059
9	rs947122	110217097	0.85	0.2244882202137	0.98	0.18597139562509	0.563052633063429	0.931287406885782	0.0099	0.011	0.0886	0.0123	0.0474	0.0147	0.0119	0.0254	0.0039	0.0459	0.0474	0.0976	0.0048	0.0579	0.1117	0.0173	0.0185	0.0079	0.0045	0.0218	0.0159	0.1294	0.0315	0.0914	0.0588	0.0059
9	rs1342321	110221344	0.85	0.2244882202137	0.98	0.18597139562509	0.502184408826863	0.996743509612505	0.01	0.0111	0.088	0.0125	0.0488	0.015	0.0121	0.0255	0.004	0.0459	0.0472	0.0978	0.0049	0.0576	0.1111	0.0172	0.0188	0.0082	0.0046	0.0214	0.0162	0.1277	0.032	0.091	0.0591	0.0057
9	rs60083889	110226984	0.86	0.193417951625055	0.98	0.18597139562509	0.506363264951864	1.03768179698702	0.01	0.0111	0.0881	0.0123	0.049	0.015	0.0122	0.0255	0.004	0.0459	0.0472	0.0978	0.0049	0.0577	0.1113	0.0172	0.0187	0.0082	0.0046	0.0212	0.0162	0.1278	0.0321	0.0906	0.0591	0.0057
9	rs4430148	110231817	0.86	0.193417951625055	0.98	0.18597139562509	0.50484175917734	0.990989626346242	0.01	0.0111	0.0884	0.0121	0.0487	0.015	0.0123	0.0258	0.004	0.0461	0.0473	0.0976	0.0049	0.0578	0.1114	0.0172	0.0188	0.0082	0.0047	0.0211	0.0162	0.1279	0.0324	0.0898	0.059	0.0057
9	rs76855920	110233634	0.86	0.193417951625055	0.99	0.161794913519683	0.501805336830488	0.966290278129741	0.01	0.011	0.0884	0.0122	0.0488	0.0151	0.0124	0.0258	0.004	0.0461	0.0474	0.0975	0.0048	0.0575	0.1118	0.0172	0.0188	0.0081	0.0046	0.0209	0.0164	0.1282	0.0325	0.0894	0.0588	0.0057
9	rs79843692	110240527	0.86	0.193417951625055	1	0.139999700676332	0.18736894007166	0.701751721258801	0.01	0.0109	0.0872	0.0129	0.0503	0.0157	0.0132	0.0254	0.0038	0.0465	0.0476	0.0989	0.0044	0.0557	0.1123	0.0164	0.0189	0.0071	0.0044	0.0202	0.0171	0.1304	0.0336	0.0879	0.0574	0.0053
9	rs75139569	110240703	0.86	0.193417951625055	1	0.139999700676332	0.185385098525039	0.703684525600127	0.0099	0.0109	0.0871	0.013	0.0503	0.0158	0.0133	0.0252	0.0038	0.0465	0.0475	0.0992	0.0044	0.0558	0.1121	0.0164	0.0189	0.0071	0.0043	0.0201	0.0171	0.1306	0.0337	0.0878	0.0573	0.0052
9	rs10816517	110241166	0.86	0.193417951625055	1	0.139999700676332	0.129194620941793	0.716052655023816	0.0098	0.0109	0.0869	0.013	0.0507	0.0158	0.0133	0.0254	0.0038	0.0466	0.0474	0.0998	0.0044	0.0558	0.1119	0.0163	0.0189	0.007	0.0042	0.02	0.0172	0.1308	0.0336	0.0879	0.0571	0.0051
9	rs10759240	110242157	0.86	0.193417951625055	1.01	0.120454976543865	0.0973350473729233	0.663937434103981	0.0096	0.0109	0.0862	0.0131	0.051	0.0156	0.0135	0.0257	0.0036	0.0471	0.0472	0.1011	0.0041	0.0559	0.1111	0.016	0.0188	0.0066	0.004	0.0196	0.0171	0.1322	0.0337	0.0879	0.0572	0.005
9	rs13283908	110242876	0.86	0.193417951625055	1.02	0.103026239636585	0.0657761359196214	0.539376719897522	0.0094	0.0108	0.0857	0.013	0.0512	0.0156	0.0135	0.0255	0.0033	0.0474	0.0472	0.1022	0.0039	0.0557	0.1108	0.016	0.0187	0.0064	0.0038	0.0195	0.0171	0.1328	0.0338	0.0886	0.0566	0.0048
9	rs76876932	110244212	0.86	0.193417951625055	1.04	0.0739648219953096	0.0602825473039444	0.460075454014075	0.0093	0.0108	0.0853	0.0129	0.0513	0.0156	0.0134	0.0255	0.0033	0.0476	0.0473	0.1026	0.0039	0.0558	0.1107	0.0161	0.0186	0.0063	0.0037	0.0194	0.0172	0.1335	0.034	0.0889	0.0561	0.0047
9	rs12336189	110249056	0.86	0.193417951625055	1.04	0.0739648219953096	0.0551015238337025	0.420835442213674	0.0092	0.0108	0.0852	0.0129	0.0513	0.0156	0.0134	0.0256	0.0033	0.0476	0.0473	0.1026	0.0038	0.0558	0.111	0.0161	0.0186	0.0061	0.0036	0.0193	0.0172	0.1337	0.0341	0.089	0.056	0.0047
9	rs2236599	110249505	0.86	0.193417951625055	1.04	0.0739648219953096	0.0558934706679656	0.418348916129328	0.0092	0.0108	0.0852	0.0129	0.0513	0.0156	0.0134	0.0255	0.0033	0.0476	0.0473	0.1027	0.0038	0.0558	0.111	0.0161	0.0186	0.0061	0.0036	0.0193	0.0172	0.1337	0.0341	0.089	0.056	0.0047
9	rs56059214	110259903	0.86	0.193417951625055	1.04	0.0739648219953096	0.0498163249016025	0.397828169227205	0.0091	0.0107	0.085	0.0129	0.0515	0.0157	0.0134	0.0251	0.0032	0.0477	0.0473	0.1029	0.0038	0.0559	0.111	0.0161	0.0186	0.006	0.0035	0.0193	0.0172	0.1342	0.0342	0.0892	0.0555	0.0046
9	rs954700	110260733	0.86	0.193417951625055	1.04	0.0739648219953096	0.0480216255374247	0.391522045866783	0.0091	0.0107	0.085	0.0129	0.0515	0.0157	0.0134	0.0251	0.0032	0.0477	0.0473	0.103	0.0038	0.0559	0.111	0.0161	0.0186	0.006	0.0035	0.0193	0.0172	0.1342	0.0342	0.0892	0.0555	0.0046
9	rs35961224	110269746	0.86	0.193417951625055	1.04	0.0739648219953096	0.0414976102377512	0.358788674654465	0.0091	0.0107	0.0849	0.013	0.0514	0.0158	0.0134	0.025	0.0032	0.0478	0.0473	0.1032	0.0037	0.0559	0.111	0.0161	0.0186	0.006	0.0035	0.0192	0.0173	0.1345	0.0343	0.0894	0.0551	0.0045
9	rs4631527	110270036	0.86	0.193417951625055	1.04	0.0739648219953096	0.0406649282638807	0.354036265305706	0.0091	0.0107	0.0849	0.013	0.0514	0.0158	0.0134	0.025	0.0032	0.0478	0.0473	0.1032	0.0037	0.0559	0.111	0.0161	0.0186	0.006	0.0035	0.0192	0.0173	0.1345	0.0343	0.0894	0.055	0.0045
9	rs76508445	110271116	0.86	0.193417951625055	1.05	0.0620520515513756	0.0455894852061881	0.365824976330354	0.009	0.0106	0.0847	0.013	0.0515	0.0158	0.0135	0.025	0.0032	0.0479	0.0476	0.1033	0.0037	0.056	0.1108	0.0161	0.0186	0.0059	0.0034	0.0192	0.0173	0.1348	0.0343	0.0894	0.0546	0.0045
9	rs11788040	110273950	0.86	0.193417951625055	1.06	0.0516972356607989	0.0371937059098554	0.370874522362595	0.0088	0.0105	0.0839	0.0131	0.0519	0.016	0.0138	0.0251	0.0031	0.048	0.0475	0.1035	0.0036	0.056	0.1101	0.0161	0.0188	0.0058	0.0033	0.0192	0.0174	0.1357	0.0344	0.0894	0.054	0.0044
9	rs4979041	110277340	0.86	0.193417951625055	1.06	0.0516972356607989	0.00573190022049183	0.15433717567609	0.008	0.0099	0.0808	0.0135	0.053	0.0171	0.0157	0.0255	0.0029	0.0483	0.0465	0.104	0.0035	0.0558	0.1076	0.017	0.0197	0.0054	0.0028	0.0189	0.0179	0.1397	0.0349	0.0894	0.0518	0.0038
9	rs62570148	110280251	0.85	0.2244882202137	1.07	0.0427611820736564	0.00376028936177277	0.0939170803644566	0.0078	0.0099	0.08	0.0135	0.0529	0.0175	0.0162	0.0255	0.0029	0.048	0.0452	0.1043	0.0036	0.0554	0.1075	0.0173	0.0201	0.0052	0.0028	0.0189	0.0179	0.1417	0.0348	0.09	0.0511	0.0038
9	rs12550909	110290654	0.85	0.2244882202137	1.07	0.0427611820736564	0.00303578092574239	0.0514553751947247	0.0077	0.0099	0.08	0.0136	0.0531	0.0182	0.0165	0.0257	0.0029	0.0478	0.0444	0.1038	0.0036	0.0553	0.1068	0.0183	0.0208	0.005	0.0027	0.0189	0.0177	0.1424	0.0343	0.0902	0.0505	0.0037
9	rs59170275	110292145	0.85	0.2244882202137	1.07	0.0427611820736564	0.00321993736708504	0.0536978436431144	0.0077	0.0099	0.08	0.0137	0.0531	0.0182	0.0166	0.0257	0.0028	0.0478	0.0444	0.1037	0.0035	0.0553	0.1064	0.0183	0.021	0.005	0.0027	0.0189	0.0177	0.1425	0.0343	0.0903	0.0505	0.0037
9	rs35824097	110294122	0.85	0.2244882202137	1.07	0.0427611820736564	0.0028059427615295	0.0574619843297904	0.0076	0.0098	0.0795	0.0137	0.0533	0.0183	0.0168	0.0258	0.0029	0.0477	0.0443	0.1033	0.0035	0.0554	0.106	0.0183	0.021	0.0049	0.0027	0.0189	0.0178	0.143	0.0344	0.0907	0.0504	0.0037
9	rs117245405	110294514	0.85	0.2244882202137	1.07	0.0427611820736564	0.00393036075522312	0.0651776141794021	0.0076	0.0098	0.0795	0.0137	0.0533	0.0183	0.0169	0.0257	0.0029	0.0476	0.0443	0.1032	0.0035	0.0554	0.1062	0.0183	0.021	0.0049	0.0027	0.0188	0.0178	0.1432	0.0344	0.0907	0.0504	0.0037
9	rs79323198	110296002	0.85	0.2244882202137	1.07	0.0427611820736564	0.00327818360008446	0.0618014129755543	0.0075	0.0098	0.0793	0.0137	0.0532	0.0183	0.0171	0.0258	0.0029	0.0477	0.0442	0.103	0.0038	0.0553	0.1058	0.0182	0.0212	0.0049	0.0027	0.0187	0.0178	0.1439	0.0343	0.0907	0.0503	0.0036
9	rs77379320	110299840	0.85	0.2244882202137	1.07	0.0427611820736564	0.00393537926218797	0.066342698528096	0.0073	0.0095	0.0784	0.0138	0.0532	0.0186	0.0178	0.0258	0.0029	0.0478	0.0441	0.1014	0.0043	0.0551	0.1045	0.0181	0.0217	0.0047	0.0025	0.0184	0.018	0.1464	0.0341	0.0911	0.0504	0.0035
9	rs4979065	110300994	0.85	0.2244882202137	1.07	0.0427611820736564	0.00383842512048631	0.0751715551245121	0.0073	0.0094	0.0779	0.0139	0.0532	0.0186	0.0181	0.0258	0.0029	0.0478	0.0439	0.101	0.0045	0.0552	0.1041	0.0181	0.0219	0.0047	0.0025	0.0183	0.0182	0.1473	0.0341	0.091	0.0504	0.0036
9	rs75076257	110303457	0.85	0.2244882202137	1.07	0.0427611820736564	0.0065897181580883	0.111805161728862	0.0073	0.0088	0.0773	0.0138	0.0535	0.0187	0.0185	0.0262	0.0028	0.0473	0.0444	0.1011	0.0049	0.0543	0.1036	0.018	0.0221	0.0046	0.0023	0.0185	0.0182	0.1475	0.0344	0.0919	0.05	0.0034
9	rs10759243	110306115	0.85	0.2244882202137	1.07	0.0427611820736564	0.00595419244835045	0.0928102413638975	0.0072	0.0086	0.0772	0.0138	0.0536	0.0187	0.0185	0.0262	0.0028	0.0472	0.0446	0.1011	0.0051	0.0541	0.1035	0.018	0.0222	0.0046	0.0023	0.0186	0.0183	0.1476	0.0344	0.0921	0.0499	0.0034
9	rs72742229	110309207	0.85	0.2244882202137	1.07	0.0427611820736564	0.017832462728243	0.0963863223204539	0.0073	0.0081	0.0771	0.0136	0.054	0.0184	0.0187	0.0255	0.0029	0.0479	0.0447	0.1009	0.0052	0.0545	0.1033	0.018	0.0224	0.0045	0.0022	0.0186	0.0182	0.1476	0.0342	0.0926	0.0499	0.0033
9	rs56319530	110310205	0.85	0.2244882202137	1.07	0.0427611820736564	0.0285297225992778	0.111889973197969	0.0073	0.008	0.0767	0.0133	0.0541	0.0182	0.0187	0.0253	0.0029	0.0482	0.0448	0.1006	0.0052	0.0547	0.1032	0.018	0.0225	0.0044	0.0022	0.0186	0.0182	0.1479	0.0342	0.0927	0.0503	0.0033
9	rs77161067	110310906	0.85	0.2244882202137	1.07	0.0427611820736564	0.0333207793454365	0.118580322134213	0.0073	0.008	0.0767	0.0132	0.0542	0.0182	0.0188	0.0252	0.0029	0.0483	0.0448	0.1005	0.0052	0.0548	0.1031	0.018	0.0225	0.0044	0.0022	0.0185	0.0183	0.1479	0.0342	0.0927	0.0504	0.0033
9	rs76391549	110314703	0.85	0.2244882202137	1.07	0.0427611820736564	0.0379632943451165	0.126391940559463	0.0073	0.0077	0.0766	0.0132	0.0543	0.0181	0.0189	0.0253	0.0029	0.0484	0.0447	0.1002	0.0053	0.055	0.1025	0.0181	0.0225	0.0043	0.0022	0.0186	0.0183	0.1481	0.0343	0.0928	0.0506	0.0033
9	rs2795961	110318497	0.85	0.2244882202137	1.07	0.0427611820736564	0.0409507518502585	0.108432939731538	0.0074	0.0074	0.0764	0.0132	0.0544	0.0181	0.019	0.0254	0.003	0.0484	0.0446	0.1001	0.0053	0.0551	0.1024	0.0183	0.0225	0.0043	0.0022	0.0186	0.0184	0.1478	0.0344	0.0929	0.0508	0.0033
9	rs60524772	110321009	0.85	0.2244882202137	1.07	0.0427611820736564	0.0468497784543252	0.125504942557122	0.0075	0.0072	0.0761	0.0132	0.0543	0.0181	0.0191	0.0254	0.003	0.0485	0.0445	0.1001	0.0054	0.0552	0.1025	0.0184	0.0225	0.0043	0.0022	0.0186	0.0184	0.1475	0.0344	0.0929	0.0509	0.0034
9	rs10978921	110325456	0.85	0.2244882202137	1.07	0.0427611820736564	0.0615368311329106	0.107679661383449	0.0077	0.0073	0.0756	0.0131	0.0541	0.0182	0.0194	0.0253	0.0031	0.0487	0.0445	0.0998	0.0054	0.0554	0.1018	0.0186	0.0226	0.0043	0.0023	0.0187	0.0187	0.147	0.0346	0.0929	0.0511	0.0036
9	rs2258660	110326874	0.85	0.2244882202137	1.07	0.0427611820736564	0.0655008134841467	0.086126079961349	0.0077	0.0073	0.0754	0.0131	0.054	0.0183	0.0194	0.0252	0.0031	0.0487	0.0446	0.0997	0.0055	0.0555	0.1017	0.0186	0.0227	0.0043	0.0023	0.0188	0.0188	0.1468	0.0346	0.0929	0.0511	0.0036
9	rs76555507	110327125	0.85	0.2244882202137	1.07	0.0427611820736564	0.0659732587714168	0.0928102413638975	0.0077	0.0073	0.0754	0.0131	0.054	0.0183	0.0194	0.0252	0.0031	0.0488	0.0445	0.0997	0.0055	0.0555	0.1016	0.0186	0.0227	0.0043	0.0023	0.0188	0.0188	0.1467	0.0347	0.0929	0.0511	0.0036
9	rs116874840	110327578	0.85	0.2244882202137	1.07	0.0427611820736564	0.0670045399760528	0.0956668466215838	0.0077	0.0073	0.0753	0.013	0.054	0.0183	0.0194	0.0252	0.0031	0.0488	0.0446	0.0997	0.0055	0.0555	0.1016	0.0186	0.0227	0.0043	0.0023	0.0188	0.0188	0.1467	0.0347	0.0929	0.0511	0.0037
9	rs62568423	110327669	0.85	0.2244882202137	1.07	0.0427611820736564	0.0662894602096979	0.0935211853224141	0.0077	0.0073	0.0753	0.013	0.054	0.0183	0.0194	0.0252	0.0031	0.0488	0.0446	0.0997	0.0055	0.0556	0.1014	0.0186	0.0227	0.0043	0.0023	0.0188	0.0188	0.1467	0.0347	0.093	0.0511	0.0037
9	rs2260019	110331404	0.85	0.2244882202137	1.07	0.0427611820736564	0.146751127936218	0.206402475603754	0.0079	0.0071	0.0752	0.0128	0.0539	0.0182	0.0199	0.0253	0.0032	0.0494	0.045	0.0992	0.0056	0.0557	0.1003	0.0186	0.022	0.0043	0.0023	0.0184	0.019	0.146	0.035	0.0938	0.0513	0.0038
9	rs115834826	110332464	0.85	0.2244882202137	1.08	0.0351072409391166	0.196311276959745	0.240314210332583	0.0078	0.007	0.0753	0.0128	0.0539	0.0182	0.0199	0.0253	0.0031	0.0495	0.0449	0.0989	0.0055	0.0559	0.1	0.0186	0.0219	0.0043	0.0023	0.0184	0.0191	0.1459	0.0351	0.0941	0.0514	0.0038
9	rs7045952	110332569	0.85	0.2244882202137	1.08	0.0351072409391166	0.193507926608306	0.246443475904627	0.0078	0.007	0.0754	0.0128	0.0539	0.0182	0.0199	0.0253	0.0031	0.0495	0.0448	0.0989	0.0055	0.0559	0.1	0.0186	0.0219	0.0043	0.0023	0.0184	0.0191	0.1459	0.0351	0.0942	0.0514	0.0038
9	rs10978931	110346728	0.86	0.193417951625055	1.08	0.0351072409391166	0.393731198364726	0.480986231679166	0.008	0.0058	0.0777	0.0121	0.0518	0.018	0.0193	0.0255	0.0026	0.0549	0.044	0.0952	0.0035	0.0557	0.092	0.0177	0.0194	0.004	0.0026	0.0171	0.0198	0.1478	0.0369	0.1034	0.0547	0.0037
9	rs78622183	110352345	0.86	0.193417951625055	1.09	0.0286025630236612	0.342047605288974	0.643170888784072	0.008	0.0058	0.0776	0.0122	0.0516	0.0178	0.0191	0.0257	0.0026	0.0552	0.0443	0.0958	0.0034	0.0554	0.0914	0.0177	0.0191	0.0038	0.0025	0.017	0.0199	0.1478	0.0372	0.1038	0.0549	0.0034
9	rs12336475	110356677	0.86	0.193417951625055	1.09	0.0286025630236612	0.302913418504416	0.522403404374063	0.008	0.0057	0.0775	0.0122	0.0516	0.0178	0.0191	0.0257	0.0026	0.0553	0.0444	0.0959	0.0034	0.0554	0.0913	0.0177	0.0191	0.0037	0.0025	0.017	0.02	0.1479	0.0372	0.1039	0.055	0.0033
9	rs11792564	110357666	0.86	0.193417951625055	1.09	0.0286025630236612	0.293207798357594	0.514796160428951	0.008	0.0057	0.0775	0.0122	0.0516	0.0178	0.0191	0.0257	0.0026	0.0553	0.0444	0.0959	0.0034	0.0554	0.0912	0.0177	0.0191	0.0037	0.0025	0.017	0.02	0.1479	0.0373	0.1039	0.055	0.0033
9	rs7852896	110361166	0.86	0.193417951625055	1.09	0.0286025630236612	0.278684049777566	0.494467049626395	0.0081	0.0057	0.0774	0.0123	0.0516	0.0178	0.019	0.0256	0.0026	0.0554	0.0445	0.0959	0.0033	0.0554	0.091	0.0177	0.0189	0.0037	0.0025	0.017	0.02	0.148	0.0375	0.1041	0.0551	0.0033
9	rs6477578	110362000	0.86	0.193417951625055	1.09	0.0286025630236612	0.260160823747935	0.496517914005669	0.008	0.0057	0.0774	0.0124	0.0518	0.0178	0.0188	0.0257	0.0026	0.0554	0.0446	0.0958	0.0033	0.0554	0.0908	0.0176	0.0189	0.0037	0.0025	0.0171	0.02	0.1476	0.0377	0.1041	0.0553	0.0033
9	rs35323040	110362045	0.86	0.193417951625055	1.09	0.0286025630236612	0.268624377574123	0.513829984744972	0.008	0.0057	0.0774	0.0124	0.0518	0.0178	0.0188	0.0257	0.0026	0.0554	0.0446	0.0958	0.0033	0.0554	0.0908	0.0176	0.0189	0.0037	0.0025	0.0171	0.02	0.1477	0.0378	0.1041	0.0553	0.0033
9	rs6477581	110363810	0.86	0.193417951625055	1.09	0.0286025630236612	0.298816604811473	0.54931633183384	0.008	0.0057	0.0775	0.0123	0.0518	0.0177	0.0188	0.0257	0.0026	0.0554	0.0446	0.0959	0.0033	0.0554	0.0906	0.0176	0.0188	0.0037	0.0024	0.0171	0.02	0.1478	0.0378	0.1042	0.0553	0.0033
9	rs34116919	110368474	0.86	0.193417951625055	1.09	0.0286025630236612	0.443060640096369	0.481800514305484	0.0079	0.0056	0.0794	0.0117	0.0516	0.0175	0.0179	0.0261	0.0024	0.0562	0.0445	0.0956	0.0029	0.0539	0.0896	0.0173	0.0179	0.0036	0.0026	0.0162	0.0193	0.1496	0.0387	0.1064	0.0554	0.0032
9	rs10978941	110373819	0.86	0.193417951625055	1.09	0.0286025630236612	0.539603583571819	0.702494966541484	0.0077	0.0052	0.0813	0.0114	0.0514	0.0173	0.0172	0.0263	0.0021	0.0568	0.0459	0.0947	0.0025	0.0522	0.0887	0.017	0.0168	0.0035	0.0025	0.0151	0.0188	0.152	0.0398	0.109	0.0552	0.003
9	rs116987857	110374828	0.86	0.193417951625055	1.09	0.0286025630236612	0.538035273047607	0.638512268324058	0.0077	0.0052	0.0813	0.0113	0.0514	0.0173	0.0171	0.0263	0.0021	0.0568	0.0459	0.0948	0.0025	0.0521	0.0888	0.017	0.0168	0.0035	0.0025	0.0151	0.0188	0.152	0.0398	0.109	0.0552	0.003
9	rs79277140	110376491	0.86	0.193417951625055	1.09	0.0286025630236612	0.48818814972777	0.586089572346961	0.0077	0.0052	0.0813	0.0113	0.0514	0.0173	0.0171	0.0263	0.0021	0.0568	0.0459	0.0948	0.0025	0.0521	0.0889	0.017	0.0167	0.0035	0.0025	0.0151	0.0188	0.152	0.0398	0.109	0.0552	0.0031
9	rs7869457	110376654	0.86	0.193417951625055	1.09	0.0286025630236612	0.488874076885378	0.634878213158767	0.0077	0.0052	0.0813	0.0112	0.0514	0.0172	0.0171	0.0263	0.0021	0.0568	0.046	0.0948	0.0025	0.0521	0.0888	0.0168	0.0167	0.0035	0.0025	0.0151	0.0188	0.152	0.0399	0.109	0.0553	0.0031
9	rs117626033	110379441	0.86	0.193417951625055	1.11	0.0185358352188032	0.586152341006144	0.78620447318396	0.0077	0.0052	0.0814	0.0112	0.0513	0.0172	0.017	0.0263	0.0021	0.0568	0.0459	0.095	0.0025	0.052	0.0886	0.0168	0.0167	0.0034	0.0025	0.0151	0.0187	0.1521	0.0398	0.1092	0.0557	0.0031
9	rs77435973	110382037	0.86	0.193417951625055	1.11	0.0185358352188032	0.563586459478229	0.730267444865262	0.0076	0.0052	0.0816	0.0111	0.0512	0.0171	0.0169	0.0264	0.0021	0.0566	0.046	0.0953	0.0025	0.0517	0.0881	0.0168	0.0165	0.0034	0.0025	0.015	0.0186	0.1521	0.0397	0.1098	0.0565	0.0031
9	rs72742250	110382701	0.86	0.193417951625055	1.1	0.0231193192345528	0.523308721016842	0.607132093668212	0.0076	0.0052	0.0818	0.011	0.0511	0.017	0.0168	0.0264	0.0021	0.0564	0.0461	0.0953	0.0025	0.0515	0.0876	0.0167	0.0164	0.0034	0.0025	0.015	0.0185	0.1523	0.0397	0.1101	0.0571	0.0031
9	rs73513184	110383112	0.86	0.193417951625055	1.1	0.0231193192345528	0.572630460987226	0.698335068600394	0.0076	0.0052	0.0819	0.0109	0.0511	0.017	0.0167	0.0265	0.0021	0.0564	0.0462	0.0953	0.0025	0.0514	0.0874	0.0167	0.0163	0.0034	0.0025	0.0148	0.0185	0.1525	0.0397	0.1104	0.0573	0.0031
9	rs78896865	110387164	0.86	0.193417951625055	1.1	0.0231193192345528	0.492435870366928	0.557891569266549	0.0075	0.0051	0.0823	0.0106	0.0509	0.017	0.0164	0.0266	0.0022	0.0559	0.0469	0.0953	0.0028	0.0504	0.0863	0.0165	0.0154	0.0034	0.0027	0.0138	0.0184	0.1538	0.0397	0.1121	0.0585	0.0032
9	rs6477586	110388405	0.86	0.193417951625055	1.1	0.0231193192345528	0.471681868060254	0.464103744042763	0.0074	0.0051	0.0829	0.0105	0.0508	0.017	0.0165	0.0266	0.0022	0.0557	0.0465	0.0953	0.0028	0.0501	0.0861	0.0165	0.0154	0.0034	0.0027	0.0137	0.0184	0.1541	0.0398	0.1122	0.0586	0.0031
9	rs884699	110394160	0.85	0.2244882202137	1.1	0.0231193192345528	0.432598779062075	0.597662511720021	0.0073	0.0048	0.0842	0.0111	0.0499	0.0171	0.0156	0.0268	0.0023	0.0561	0.0475	0.0955	0.0032	0.0509	0.0846	0.0159	0.0145	0.0034	0.0027	0.0134	0.0176	0.156	0.0399	0.1105	0.0599	0.0031
9	rs117341399	110404045	0.85	0.2244882202137	1.11	0.0185358352188032	0.487938836983513	0.653242663070236	0.0073	0.0046	0.0854	0.0109	0.0496	0.0167	0.0153	0.0267	0.0023	0.056	0.0477	0.0962	0.0033	0.0509	0.0839	0.0157	0.0141	0.0034	0.0027	0.0131	0.0173	0.1573	0.0399	0.1096	0.0608	0.003
9	rs78660325	110411201	0.85	0.2244882202137	1.11	0.0185358352188032	0.475182561205538	0.67629275217107	0.0074	0.0045	0.0857	0.0108	0.0495	0.0165	0.0152	0.0266	0.0023	0.056	0.0479	0.0964	0.0034	0.051	0.0835	0.0157	0.0139	0.0034	0.0027	0.0131	0.0172	0.1577	0.0399	0.1094	0.0609	0.003
9	rs56851714	110411227	0.84	0.258953137461488	1.11	0.0185358352188032	0.472540521673534	0.660710152618529	0.0074	0.0045	0.0855	0.0108	0.0495	0.0165	0.0155	0.0266	0.0023	0.056	0.0482	0.0963	0.0034	0.051	0.0835	0.0158	0.0139	0.0034	0.0027	0.0132	0.0172	0.1576	0.0399	0.1088	0.0609	0.003
9	rs4978532	110416006	0.84	0.258953137461488	1.11	0.0185358352188032	0.446336609693356	0.580821308540651	0.0074	0.0045	0.0857	0.011	0.0495	0.0165	0.0154	0.0266	0.0023	0.0561	0.0484	0.0963	0.0034	0.051	0.0833	0.016	0.0138	0.0031	0.0027	0.0132	0.0171	0.1578	0.04	0.1087	0.0609	0.0031
9	rs79895530	110416422	0.84	0.258953137461488	1.11	0.0185358352188032	0.442941737875009	0.547913677463002	0.0074	0.0045	0.0858	0.011	0.0495	0.0165	0.0154	0.0266	0.0023	0.0561	0.0484	0.0963	0.0034	0.0508	0.0833	0.016	0.0138	0.0031	0.0027	0.0132	0.0171	0.1579	0.04	0.1087	0.061	0.0031
9	rs60346363	110418323	0.84	0.258953137461488	1.11	0.0185358352188032	0.438257687195613	0.533378895195939	0.0074	0.0045	0.0858	0.0111	0.0495	0.0164	0.0154	0.0266	0.0023	0.0561	0.0484	0.0963	0.0034	0.0508	0.0832	0.016	0.0139	0.0031	0.0027	0.0132	0.0171	0.1579	0.04	0.1087	0.061	0.0031
9	rs10759246	110425795	0.84	0.258953137461488	1.13	0.0116180838853521	0.446814103810604	0.500489055373391	0.0074	0.0045	0.0859	0.0114	0.0494	0.0161	0.0154	0.0264	0.0023	0.0562	0.0485	0.0965	0.0034	0.0511	0.0828	0.0159	0.0142	0.0031	0.0028	0.0132	0.017	0.158	0.04	0.1086	0.0608	0.0031
9	rs10978984	110429788	0.84	0.258953137461488	1.15	0.00703273128634627	0.450643091901446	0.495013734520578	0.0074	0.0045	0.0861	0.0114	0.0492	0.0161	0.0153	0.0264	0.0023	0.0561	0.0486	0.0968	0.0034	0.0511	0.0825	0.016	0.0143	0.0031	0.0027	0.0132	0.0169	0.1586	0.0398	0.1084	0.0608	0.003
9	rs10978987	110431847	0.84	0.258953137461488	1.15	0.00703273128634627	0.531329151304374	0.477868117494258	0.0078	0.0044	0.0861	0.0117	0.0487	0.0162	0.0153	0.026	0.0022	0.0563	0.0491	0.0959	0.0037	0.0514	0.0812	0.0162	0.0146	0.003	0.0027	0.0129	0.0165	0.161	0.0391	0.1084	0.0609	0.0029
9	rs78803845	110434506	0.84	0.258953137461488	1.15	0.00703273128634627	0.528152862022965	0.478410021180755	0.0079	0.0043	0.0858	0.0118	0.0485	0.0162	0.0151	0.0259	0.0022	0.0563	0.0492	0.0957	0.0037	0.0515	0.0815	0.0164	0.0149	0.0032	0.0027	0.0131	0.0165	0.1616	0.0385	0.1083	0.0608	0.0028
9	rs940289	110436968	0.84	0.258953137461488	1.16	0.005398436081006	0.503828641805183	0.463700501400909	0.0081	0.0043	0.0856	0.012	0.0482	0.0161	0.0152	0.0258	0.0022	0.056	0.0495	0.0956	0.0037	0.0517	0.0816	0.0162	0.0147	0.0032	0.0027	0.0133	0.0165	0.1618	0.0384	0.1082	0.0608	0.0028
9	rs78046921	110440161	0.83	0.29697514221559	1.16	0.005398436081006	0.518229203387966	0.468141202009075	0.0081	0.0043	0.0858	0.012	0.0483	0.0164	0.0152	0.0257	0.0022	0.056	0.0496	0.0955	0.0036	0.0515	0.0815	0.0159	0.0146	0.0031	0.0027	0.0135	0.0167	0.1623	0.0382	0.1082	0.0607	0.0027
9	rs117971753	110446595	0.83	0.29697514221559	1.17	0.00410610250054267	0.592968246611132	0.456859467158725	0.0081	0.0041	0.0864	0.0119	0.0481	0.0164	0.0152	0.0252	0.0021	0.0564	0.0496	0.0955	0.0036	0.0512	0.0818	0.0158	0.0147	0.0031	0.0027	0.0136	0.017	0.1632	0.0378	0.1081	0.0602	0.0026
9	rs4979248	110448484	0.83	0.29697514221559	1.16	0.005398436081006	0.674811353520957	0.463566107571362	0.0082	0.0039	0.0868	0.0118	0.0479	0.0164	0.0152	0.0249	0.002	0.0567	0.0495	0.0954	0.0036	0.0511	0.082	0.0157	0.0148	0.0031	0.0026	0.0136	0.0173	0.1638	0.0374	0.1081	0.0598	0.0025
9	rs9969716	110452577	0.82	0.338707801994422	1.16	0.005398436081006	0.737534889917048	0.467871754230935	0.0082	0.0037	0.0872	0.0117	0.0478	0.0163	0.0153	0.0246	0.002	0.0571	0.0495	0.0952	0.0035	0.0511	0.0822	0.0157	0.0149	0.0031	0.0026	0.0137	0.0175	0.1646	0.0371	0.108	0.0595	0.0024
9	rs66531856	110453136	0.83	0.29697514221559	1.16	0.005398436081006	0.710233251358174	0.488055122055751	0.0082	0.0037	0.0864	0.0118	0.0481	0.0163	0.0153	0.0245	0.002	0.0571	0.0496	0.0954	0.0031	0.0511	0.0836	0.0156	0.0149	0.0031	0.0026	0.013	0.0175	0.1644	0.0371	0.1088	0.059	0.0024
9	rs73514999	110453202	0.83	0.29697514221559	1.16	0.005398436081006	0.712311458199186	0.486693658481784	0.0082	0.0037	0.0863	0.0118	0.0481	0.0163	0.0153	0.0245	0.002	0.0571	0.0496	0.0954	0.0031	0.0511	0.0838	0.0156	0.0149	0.0031	0.0026	0.013	0.0175	0.1644	0.0371	0.1089	0.059	0.0024
9	rs869374	110457258	0.83	0.29697514221559	1.16	0.005398436081006	0.728733828642772	0.505567355484181	0.0082	0.0036	0.0861	0.012	0.048	0.0161	0.0153	0.0242	0.0019	0.0569	0.0497	0.0953	0.003	0.0511	0.0845	0.0156	0.0148	0.0031	0.0026	0.013	0.0175	0.1649	0.0368	0.1089	0.0591	0.0022
9	rs7037196	110457332	0.83	0.29697514221559	1.16	0.005398436081006	0.738968516637638	0.50570478752156	0.0082	0.0036	0.086	0.012	0.048	0.0161	0.0153	0.0242	0.0019	0.0569	0.0497	0.0953	0.003	0.0511	0.0845	0.0156	0.0148	0.0031	0.0026	0.013	0.0175	0.165	0.0368	0.1089	0.0591	0.0022
9	rs78151434	110461395	0.82	0.338707801994422	1.16	0.005398436081006	0.705789042969981	0.510520866339731	0.0084	0.0035	0.0859	0.0122	0.0487	0.0157	0.0158	0.023	0.0019	0.0559	0.0496	0.0946	0.0029	0.0505	0.0871	0.0155	0.015	0.0032	0.0027	0.0131	0.0177	0.1661	0.0357	0.1089	0.059	0.0021
9	rs4979263	110465596	0.82	0.338707801994422	1.16	0.005398436081006	0.698851431652883	0.541053498520652	0.0084	0.0035	0.0857	0.0122	0.0488	0.0156	0.016	0.0229	0.0019	0.0556	0.0497	0.0949	0.0029	0.0505	0.0873	0.0155	0.0147	0.0032	0.0027	0.0131	0.0176	0.1665	0.0353	0.1088	0.0593	0.002
9	rs12347172	110468896	0.82	0.338707801994422	1.16	0.005398436081006	0.693925203506471	0.557328260954936	0.0084	0.0035	0.0857	0.0122	0.049	0.0151	0.0163	0.0231	0.0019	0.0552	0.0499	0.0948	0.0028	0.0507	0.0878	0.0155	0.0142	0.0031	0.0026	0.0132	0.0175	0.1675	0.0346	0.109	0.0592	0.0019
9	rs58217314	110473318	0.81	0.384295662080596	1.16	0.005398436081006	0.638508692685843	0.55451381396639	0.0083	0.0036	0.0856	0.012	0.0492	0.015	0.0161	0.0236	0.0019	0.0549	0.0499	0.095	0.0028	0.0505	0.0878	0.0152	0.0145	0.003	0.0024	0.0133	0.0174	0.1675	0.0345	0.1094	0.059	0.0018
9	rs72744157	110475056	0.81	0.384295662080596	1.16	0.005398436081006	0.599202425150324	0.545111025174999	0.0084	0.0036	0.0856	0.012	0.0493	0.0148	0.016	0.0239	0.0019	0.0548	0.0499	0.0951	0.0028	0.0504	0.0878	0.0151	0.0148	0.003	0.0024	0.0133	0.0174	0.1675	0.0345	0.1097	0.059	0.0018
9	rs28459341	110475662	0.81	0.384295662080596	1.16	0.005398436081006	0.573774102638202	0.535051028976016	0.0084	0.0036	0.0856	0.012	0.0494	0.0147	0.016	0.0241	0.0019	0.0547	0.0499	0.0952	0.0028	0.0503	0.0878	0.0149	0.0149	0.003	0.0024	0.0133	0.0174	0.1673	0.0345	0.1099	0.059	0.0018
9	rs73653645	110475875	0.81	0.384295662080596	1.17	0.00410610250054267	0.558192422145924	0.531429721194631	0.0084	0.0036	0.0857	0.0121	0.0494	0.0149	0.016	0.0242	0.0019	0.0547	0.0498	0.0952	0.0028	0.0503	0.0878	0.015	0.0149	0.003	0.0024	0.0133	0.0174	0.1674	0.0344	0.1094	0.0591	0.0018
9	rs10979022	110477609	0.81	0.384295662080596	1.17	0.00410610250054267	0.559921190766633	0.522264840801192	0.0087	0.0037	0.0863	0.012	0.0493	0.0148	0.0161	0.0243	0.0021	0.0545	0.0493	0.0955	0.0027	0.05	0.0876	0.015	0.0146	0.003	0.0025	0.0132	0.0173	0.1677	0.0337	0.1093	0.0598	0.0018
9	rs10979023	110477887	0.81	0.384295662080596	1.17	0.00410610250054267	0.559189482575595	0.52503786196369	0.0087	0.0037	0.0863	0.012	0.0494	0.0148	0.016	0.0243	0.0021	0.0545	0.0493	0.0956	0.0027	0.05	0.0876	0.015	0.0146	0.003	0.0025	0.0132	0.0173	0.1677	0.0336	0.1093	0.0598	0.0018
9	rs9695703	110479871	0.81	0.384295662080596	1.17	0.00410610250054267	0.560853104714293	0.539656093393542	0.0087	0.0037	0.0863	0.0119	0.0495	0.0147	0.0159	0.0245	0.0021	0.0546	0.0493	0.0957	0.0027	0.0501	0.0872	0.015	0.0146	0.003	0.0026	0.0132	0.0174	0.1676	0.0336	0.1092	0.0599	0.0018
9	rs75456757	110483739	0.81	0.384295662080596	1.17	0.00410610250054267	0.576132009785152	0.588513957939734	0.0087	0.0039	0.0863	0.0118	0.0498	0.0145	0.0157	0.0246	0.0021	0.0551	0.0496	0.0958	0.0028	0.0501	0.0869	0.0149	0.0145	0.003	0.0026	0.0133	0.0176	0.1669	0.0333	0.1093	0.0598	0.0018
9	rs7847467	110487829	0.81	0.384295662080596	1.17	0.00410610250054267	0.550048066160371	0.618946279959521	0.0088	0.0041	0.0864	0.0116	0.05	0.0144	0.0156	0.0246	0.0021	0.0553	0.05	0.096	0.0028	0.0502	0.0866	0.0149	0.0143	0.0031	0.0026	0.0133	0.0179	0.1662	0.0329	0.1094	0.06	0.0018
9	rs6477592	110489771	0.8	0.433874260405774	1.18	0.0030942526987612	0.54150150447336	0.630233696405212	0.009	0.0042	0.0865	0.0116	0.0502	0.0143	0.0154	0.0246	0.002	0.0554	0.0503	0.0962	0.0028	0.0502	0.0862	0.0152	0.0141	0.0031	0.0026	0.0134	0.0181	0.1656	0.0327	0.1094	0.06	0.0018
9	rs6477593	110494208	0.8	0.433874260405774	1.17	0.00410610250054267	0.496324251823718	0.582244032971073	0.0093	0.0041	0.0874	0.0116	0.05	0.0147	0.0152	0.025	0.0018	0.0546	0.0506	0.0966	0.0028	0.0497	0.0869	0.0152	0.0143	0.0031	0.0027	0.0132	0.0178	0.1653	0.0323	0.1092	0.0595	0.0016
9	rs114930635	110495698	0.8	0.433874260405774	1.17	0.00410610250054267	0.47857233978413	0.603828068892344	0.0095	0.0042	0.0876	0.0117	0.0501	0.0148	0.0147	0.0252	0.0018	0.0545	0.0508	0.0967	0.003	0.0498	0.087	0.015	0.0142	0.0031	0.0028	0.0132	0.0174	0.1652	0.0322	0.1091	0.0594	0.0016
9	rs10759255	110497951	0.8	0.433874260405774	1.17	0.00410610250054267	0.48831282916466	0.601101894320964	0.0097	0.0044	0.0879	0.0116	0.0498	0.015	0.0138	0.0256	0.0018	0.0543	0.0513	0.0974	0.0032	0.0498	0.0866	0.0145	0.0142	0.0033	0.0031	0.0129	0.0168	0.1657	0.0321	0.1091	0.0593	0.0015
9	rs74608082	110498188	0.8	0.433874260405774	1.17	0.00410610250054267	0.502879731051905	0.585947036369679	0.0098	0.0044	0.0882	0.0116	0.0497	0.015	0.0137	0.0257	0.0018	0.0543	0.0513	0.0974	0.0032	0.0497	0.0867	0.0145	0.0142	0.0033	0.0031	0.013	0.0168	0.1654	0.0321	0.1089	0.0592	0.0015
9	rs117863928	110498407	0.8	0.433874260405774	1.16	0.005398436081006	0.501868505952207	0.576416211671524	0.0098	0.0044	0.0883	0.0116	0.0496	0.015	0.0137	0.0256	0.0018	0.0543	0.0513	0.0975	0.0033	0.0496	0.087	0.0145	0.0142	0.0033	0.0031	0.013	0.0167	0.1655	0.0321	0.1088	0.0589	0.0016
9	rs10979032	110505424	0.79	0.487570276707753	1.17	0.00410610250054267	0.343091738308761	0.415213758847279	0.01	0.0044	0.0895	0.0121	0.049	0.0155	0.014	0.0258	0.0017	0.0534	0.0515	0.0956	0.0036	0.0491	0.0874	0.015	0.0146	0.0038	0.0033	0.0136	0.0169	0.1643	0.0322	0.1074	0.0581	0.0027
9	rs117492258	110519846	0.79	0.487570276707753	1.17	0.00410610250054267	0.335559162252012	0.372013357969827	0.0103	0.0046	0.0897	0.0124	0.0489	0.0157	0.0146	0.0258	0.0018	0.0533	0.0517	0.0954	0.004	0.0488	0.0876	0.0152	0.0147	0.004	0.0035	0.0135	0.0166	0.1632	0.0325	0.1062	0.0574	0.003
9	rs80125546	110521955	0.79	0.487570276707753	1.16	0.005398436081006	0.334939666999781	0.370621581428709	0.0103	0.0046	0.0897	0.0124	0.0489	0.0157	0.0147	0.0258	0.0018	0.0533	0.0517	0.0954	0.004	0.0488	0.0876	0.0152	0.0148	0.004	0.0035	0.0135	0.0166	0.1632	0.0325	0.1062	0.0574	0.003
9	rs117516436	110523793	0.79	0.487570276707753	1.16	0.005398436081006	0.333084754631719	0.370621581428709	0.0104	0.0046	0.0898	0.0124	0.0489	0.0157	0.0147	0.0258	0.0018	0.0533	0.0518	0.0954	0.004	0.0488	0.0877	0.0152	0.0148	0.004	0.0035	0.0135	0.0166	0.1631	0.0325	0.1061	0.0573	0.003
9	rs117512084	110532386	0.79	0.487570276707753	1.17	0.00410610250054267	0.326482058835673	0.360795083282865	0.0104	0.0047	0.0898	0.0125	0.0488	0.0157	0.0148	0.0257	0.0018	0.0532	0.0518	0.0954	0.0041	0.0488	0.0879	0.0152	0.0148	0.0041	0.0036	0.0135	0.0165	0.1627	0.0327	0.1061	0.0571	0.003
9	rs117851014	110533686	0.79	0.487570276707753	1.18	0.0030942526987612	0.327705243956836	0.366203013095	0.0105	0.0047	0.0898	0.0125	0.0488	0.0158	0.0147	0.0257	0.0018	0.0532	0.0518	0.0954	0.0041	0.0488	0.0879	0.0151	0.0148	0.0041	0.0036	0.0135	0.0165	0.1627	0.0327	0.1062	0.0571	0.0031
9	rs1467311	110536932	0.79	0.487570276707753	1.18	0.0030942526987612	0.322624415777311	0.3493020313066	0.0105	0.0047	0.0898	0.0125	0.0487	0.0158	0.015	0.0257	0.0018	0.0531	0.0518	0.0952	0.0042	0.0487	0.0879	0.0154	0.0148	0.0041	0.0036	0.0135	0.0165	0.1623	0.0328	0.1061	0.057	0.0031
9	rs1330150	110544407	0.79	0.487570276707753	1.19	0.00230992498322835	0.33519771766597	0.351916060996341	0.0106	0.0048	0.0898	0.0127	0.0487	0.0157	0.015	0.0255	0.0018	0.0532	0.0518	0.0951	0.0043	0.0488	0.0878	0.0153	0.0148	0.0041	0.0037	0.0135	0.0164	0.1623	0.033	0.106	0.0568	0.0032
9	rs4979374	110544998	0.79	0.487570276707753	1.19	0.00230992498322835	0.334011540655903	0.34743829781833	0.0106	0.0048	0.0898	0.0127	0.0487	0.0157	0.015	0.0255	0.0018	0.0532	0.0518	0.0952	0.0043	0.0488	0.0878	0.0154	0.0148	0.0041	0.0037	0.0135	0.0164	0.1623	0.033	0.106	0.0568	0.0032
9	rs1330148	110548424	0.79	0.487570276707753	1.19	0.00230992498322835	0.441991086264194	0.353911446553825	0.0107	0.0048	0.0899	0.0127	0.0486	0.0159	0.0156	0.0263	0.0019	0.0533	0.0519	0.0949	0.0047	0.0482	0.0872	0.0155	0.0146	0.0042	0.0036	0.0135	0.0155	0.1632	0.0327	0.1055	0.0561	0.0039
9	rs72748438	110554619	0.79	0.487570276707753	1.2	0.00170810004742368	0.627802919291211	0.365698988637159	0.0108	0.0047	0.091	0.0132	0.0482	0.0162	0.0165	0.027	0.0018	0.0529	0.052	0.093	0.005	0.0488	0.0867	0.0156	0.015	0.0038	0.0037	0.0132	0.0152	0.1633	0.0327	0.1047	0.0557	0.0041
9	rs117358620	110562108	0.79	0.487570276707753	1.2	0.00170810004742368	0.75002563528552	0.33373667732889	0.0108	0.0046	0.0911	0.0133	0.0479	0.0164	0.0171	0.0275	0.0018	0.053	0.0522	0.0924	0.0052	0.0489	0.0862	0.0158	0.0151	0.0036	0.0037	0.013	0.0149	0.1632	0.0333	0.1038	0.0557	0.0042
9	rs1474334	110565722	0.79	0.487570276707753	1.2	0.00170810004742368	0.818497794668635	0.361925085211173	0.0108	0.0046	0.0911	0.0133	0.0478	0.0165	0.0173	0.0277	0.0018	0.053	0.0522	0.0922	0.0053	0.0491	0.0861	0.0158	0.0151	0.0036	0.0037	0.0129	0.0148	0.1631	0.0334	0.1034	0.0557	0.0043
9	rs78110002	110572136	0.79	0.487570276707753	1.2	0.00170810004742368	0.857557506578052	0.305747340710229	0.0109	0.0046	0.0912	0.0134	0.0475	0.0167	0.0175	0.0286	0.0019	0.0525	0.0523	0.0921	0.0057	0.049	0.0858	0.0162	0.0153	0.0037	0.0037	0.0131	0.0148	0.1623	0.0332	0.1032	0.0555	0.0044
9	rs35141901	110572695	0.79	0.487570276707753	1.2	0.00170810004742368	0.869750246864768	0.312345494932485	0.0109	0.0046	0.0915	0.0134	0.0474	0.0166	0.0175	0.0285	0.0019	0.0525	0.0523	0.092	0.0057	0.049	0.0858	0.0161	0.0153	0.0037	0.0037	0.013	0.0147	0.1622	0.0331	0.1034	0.0555	0.0045
9	rs7848776	110573303	0.79	0.487570276707753	1.2	0.00170810004742368	0.885277024912756	0.304193935517477	0.0109	0.0046	0.0915	0.0134	0.0474	0.0166	0.0175	0.0286	0.0019	0.0525	0.0523	0.092	0.0057	0.049	0.0858	0.0161	0.0153	0.0037	0.0037	0.013	0.0147	0.1622	0.0331	0.1033	0.0555	0.0045
9	rs7023483	110576584	0.79	0.487570276707753	1.2	0.00170810004742368	0.918167350779126	0.262720436874489	0.0109	0.0046	0.0915	0.0137	0.047	0.017	0.0178	0.0287	0.0019	0.0521	0.0523	0.0917	0.0058	0.0487	0.0856	0.0166	0.0156	0.0039	0.0037	0.013	0.0149	0.1621	0.0329	0.1031	0.0553	0.0046
9	rs75391457	110578834	0.79	0.487570276707753	1.2	0.00170810004742368	0.915517648834767	0.281648798188484	0.011	0.0046	0.0913	0.014	0.0466	0.0173	0.0181	0.0288	0.0019	0.0518	0.0522	0.0914	0.0059	0.0485	0.0855	0.0169	0.0158	0.0041	0.0037	0.0129	0.0151	0.1619	0.0329	0.1028	0.0552	0.0046
9	rs7037353	110580369	0.79	0.487570276707753	1.2	0.00170810004742368	0.99972783767694	0.276530625869637	0.011	0.0046	0.0912	0.0141	0.0463	0.0175	0.0183	0.0288	0.0019	0.0516	0.0521	0.0912	0.006	0.0483	0.0855	0.017	0.016	0.0042	0.0037	0.0129	0.0151	0.1619	0.0329	0.1027	0.0552	0.0048
9	rs4978608	110581646	0.79	0.487570276707753	1.2	0.00170810004742368	0.974458470378808	0.227768889453881	0.0109	0.0046	0.0911	0.0142	0.0463	0.0176	0.0184	0.029	0.0019	0.0516	0.0521	0.0911	0.006	0.0482	0.0854	0.017	0.016	0.0043	0.0037	0.013	0.0152	0.1616	0.0328	0.1025	0.0553	0.0049
9	rs7030656	110583609	0.79	0.487570276707753	1.2	0.00170810004742368	0.956102473357751	0.191280562706626	0.0109	0.0045	0.0907	0.0143	0.0463	0.0176	0.0186	0.029	0.002	0.0513	0.0521	0.0911	0.0061	0.048	0.0854	0.0172	0.0159	0.0044	0.0038	0.0132	0.0153	0.1614	0.0329	0.1021	0.0554	0.0051
9	rs12343543	110585598	0.79	0.487570276707753	1.19	0.00230992498322835	0.974288634720796	0.20334728517	0.0109	0.0044	0.0903	0.0144	0.0463	0.0176	0.0189	0.029	0.0022	0.0509	0.052	0.091	0.0062	0.0478	0.0853	0.0174	0.0158	0.0046	0.0039	0.0134	0.0153	0.1612	0.033	0.1017	0.0556	0.0052
9	rs36083591	110587796	0.79	0.487570276707753	1.19	0.00230992498322835	1.01729682612469	0.200516520419865	0.0107	0.0041	0.0897	0.0144	0.0468	0.0178	0.0191	0.0288	0.0023	0.0509	0.0522	0.0913	0.0062	0.0481	0.0856	0.0176	0.0157	0.0047	0.0032	0.0134	0.0153	0.1607	0.0332	0.1019	0.0554	0.0054
9	rs1581956	110593148	0.79	0.487570276707753	1.19	0.00230992498322835	1.0331629795578	0.180071620677622	0.0107	0.0041	0.0895	0.0148	0.0468	0.0178	0.019	0.0287	0.0026	0.0508	0.0524	0.0912	0.0062	0.048	0.0857	0.0177	0.0157	0.0047	0.0032	0.0135	0.0153	0.1605	0.0332	0.1012	0.0553	0.0057
9	rs7857484	110603337	0.79	0.487570276707753	1.19	0.00230992498322835	1.00256141689955	0.171670142682555	0.0106	0.0041	0.0893	0.0148	0.0469	0.018	0.0191	0.0287	0.0026	0.0507	0.0525	0.0911	0.0062	0.048	0.0857	0.0179	0.0157	0.0048	0.0033	0.0136	0.0153	0.1603	0.0332	0.1009	0.0552	0.0058
9	rs7867899	110603585	0.79	0.487570276707753	1.19	0.00230992498322835	1.0078939568693	0.171174460519214	0.0106	0.0041	0.0893	0.0148	0.047	0.0178	0.0192	0.0286	0.0026	0.0507	0.0524	0.0911	0.0062	0.048	0.0857	0.0179	0.0157	0.0048	0.0033	0.0136	0.0153	0.1603	0.0333	0.101	0.0552	0.0058
9	rs73653667	110606823	0.79	0.487570276707753	1.19	0.00230992498322835	0.851689216115948	0.175053977552171	0.0098	0.0041	0.0888	0.0147	0.0473	0.018	0.0198	0.0282	0.0027	0.0501	0.0525	0.0914	0.006	0.0485	0.0854	0.0181	0.0171	0.0053	0.0033	0.014	0.015	0.1592	0.0334	0.1007	0.0549	0.006
9	rs72748462	110607747	0.79	0.487570276707753	1.19	0.00230992498322835	0.59440422547915	0.187689030717356	0.0097	0.0041	0.0887	0.0147	0.0473	0.018	0.0198	0.0281	0.0036	0.0501	0.0525	0.0913	0.006	0.0485	0.0853	0.0181	0.0172	0.0054	0.0033	0.014	0.0149	0.1591	0.0334	0.1007	0.0544	0.006
9	rs73521248	110613144	0.79	0.487570276707753	1.18	0.0030942526987612	0.532498220722457	0.186258923627492	0.0096	0.0041	0.088	0.0147	0.0476	0.0181	0.0199	0.0281	0.0037	0.05	0.0524	0.0911	0.0061	0.0485	0.0855	0.0182	0.0178	0.0057	0.0033	0.0141	0.0149	0.1584	0.0337	0.0999	0.0544	0.0061
9	rs76622523	110618160	0.79	0.487570276707753	1.18	0.0030942526987612	0.513173319131466	0.203137143679258	0.0096	0.0042	0.0876	0.0146	0.0478	0.0182	0.02	0.0281	0.0038	0.05	0.0524	0.091	0.0062	0.0485	0.0857	0.0183	0.0181	0.0059	0.0034	0.0143	0.0148	0.158	0.0338	0.0993	0.0544	0.0062
9	rs7031520	110621552	0.79	0.487570276707753	1.18	0.0030942526987612	0.488936456958495	0.215872693787667	0.0096	0.0042	0.0873	0.0146	0.0479	0.0182	0.02	0.028	0.0039	0.05	0.0523	0.0908	0.0062	0.0485	0.0861	0.0182	0.0183	0.006	0.0035	0.0143	0.0147	0.1577	0.0338	0.099	0.0546	0.0063
9	rs62570483	110625497	0.79	0.487570276707753	1.18	0.0030942526987612	0.497707539077283	0.228423737141454	0.0096	0.0042	0.0868	0.0146	0.048	0.0182	0.02	0.0279	0.0039	0.05	0.0523	0.0907	0.0063	0.0485	0.0866	0.0183	0.0184	0.0061	0.0035	0.0145	0.0147	0.1573	0.0338	0.0986	0.0547	0.0064
9	rs4978629	110628820	0.79	0.487570276707753	1.18	0.0030942526987612	0.540846693260321	0.259188771051762	0.0095	0.0043	0.0864	0.0145	0.0484	0.0182	0.0201	0.0278	0.004	0.0501	0.0524	0.0906	0.0064	0.0486	0.0863	0.0188	0.0186	0.0062	0.0035	0.0146	0.0147	0.1571	0.0338	0.0981	0.0545	0.0066
9	rs1929281	110632626	0.79	0.487570276707753	1.17	0.00410610250054267	0.548333706345732	0.396281241577212	0.0105	0.0047	0.0846	0.015	0.0487	0.0185	0.0204	0.0278	0.0048	0.0495	0.052	0.0896	0.0072	0.0488	0.0866	0.0189	0.0189	0.0067	0.0039	0.0153	0.015	0.1562	0.0339	0.0956	0.0534	0.0071
9	rs17880007	110632904	0.79	0.487570276707753	1.18	0.0030942526987612	0.549256509974839	0.400151669941544	0.0106	0.0047	0.0845	0.015	0.0488	0.0185	0.0204	0.0279	0.0048	0.0495	0.052	0.0895	0.0073	0.0488	0.0866	0.0189	0.0189	0.0067	0.0039	0.0154	0.015	0.1561	0.034	0.0953	0.0533	0.0071
9	rs10759261	110635349	0.8	0.433874260405774	1.17	0.00410610250054267	0.624649318065701	0.731167291906236	0.0119	0.0053	0.0786	0.0161	0.0486	0.0196	0.0214	0.0275	0.0058	0.0485	0.0516	0.0875	0.0086	0.0478	0.0875	0.0199	0.0199	0.0072	0.0049	0.0171	0.0156	0.1511	0.0352	0.0943	0.0539	0.008
9	rs10816581	110635883	0.81	0.384295662080596	1.17	0.00410610250054267	0.78269821200563	0.899364332054044	0.0121	0.0054	0.0773	0.016	0.0483	0.0196	0.0218	0.0274	0.0062	0.0486	0.0517	0.0874	0.009	0.0479	0.0876	0.0201	0.0205	0.0074	0.0051	0.0176	0.0157	0.1492	0.0357	0.0935	0.0538	0.0083
9	rs55750219	110636813	0.82	0.338707801994422	1.17	0.00410610250054267	1.0269954338785	1.09079180774494	0.0124	0.0055	0.0754	0.0158	0.0481	0.0206	0.0225	0.0271	0.0065	0.0477	0.0509	0.0883	0.0096	0.0476	0.0896	0.0205	0.0207	0.0073	0.0054	0.0178	0.0154	0.1463	0.0357	0.0941	0.0534	0.0089
9	rs11793045	110637457	0.82	0.338707801994422	1.17	0.00410610250054267	1.30787887776318	1.23128073229507	0.0126	0.0056	0.0741	0.0157	0.0482	0.0212	0.0231	0.0271	0.0067	0.047	0.0505	0.0889	0.0099	0.0475	0.0908	0.0207	0.0208	0.0072	0.0057	0.018	0.0152	0.1441	0.0359	0.0943	0.0533	0.0092
9	rs58554773	110637554	0.82	0.338707801994422	1.17	0.00410610250054267	1.33623320481625	1.25643070914269	0.0126	0.0056	0.0741	0.0157	0.0482	0.0213	0.0231	0.027	0.0067	0.0468	0.0504	0.089	0.01	0.0477	0.0909	0.0208	0.0208	0.0072	0.0057	0.018	0.0152	0.1439	0.036	0.0943	0.0532	0.0093
9	rs7036874	110640158	0.84	0.258953137461488	1.17	0.00410610250054267	1.44299644559262	1.10398289422343	0.0116	0.0062	0.0712	0.0164	0.0462	0.0221	0.0246	0.0259	0.0068	0.0448	0.049	0.088	0.0097	0.046	0.0944	0.0217	0.0224	0.0068	0.0061	0.0195	0.0146	0.1448	0.0369	0.0955	0.053	0.0092
9	rs74722252	110645912	0.84	0.258953137461488	1.17	0.00410610250054267	1.47709356674637	1.01934102600311	0.0116	0.0061	0.071	0.0163	0.0454	0.0221	0.0248	0.0258	0.0067	0.0446	0.0489	0.0881	0.0094	0.0461	0.095	0.0217	0.0225	0.0067	0.0061	0.0195	0.0146	0.1447	0.0381	0.0955	0.0523	0.0092
9	rs10979082	110646522	0.84	0.258953137461488	1.17	0.00410610250054267	1.49279807561378	1.01677188720909	0.0116	0.0061	0.071	0.0163	0.0453	0.0221	0.0248	0.0258	0.0067	0.0446	0.0489	0.0881	0.0094	0.0461	0.095	0.0217	0.0225	0.0067	0.0061	0.0195	0.0146	0.1447	0.0383	0.0955	0.0523	0.0092
9	rs72748481	110647723	0.84	0.258953137461488	1.17	0.00410610250054267	1.49009297220894	1.02432225429936	0.0116	0.0061	0.071	0.0162	0.0454	0.022	0.0248	0.0258	0.0067	0.0446	0.0488	0.0881	0.0094	0.0462	0.0952	0.0218	0.0226	0.0067	0.0061	0.0196	0.0147	0.1447	0.038	0.0955	0.0523	0.0092
9	rs12335733	110650284	0.84	0.258953137461488	1.17	0.00410610250054267	1.44834503894701	0.991149369360988	0.0116	0.0061	0.071	0.016	0.0456	0.0221	0.0252	0.0257	0.0065	0.0447	0.0487	0.088	0.0093	0.0465	0.0955	0.0218	0.0226	0.0067	0.0061	0.0196	0.0146	0.1447	0.0378	0.0955	0.0524	0.009
9	rs10979088	110654747	0.84	0.258953137461488	1.17	0.00410610250054267	1.39421252564067	0.970743085672727	0.0115	0.0061	0.0711	0.016	0.0456	0.022	0.0252	0.0257	0.0065	0.0447	0.0485	0.0881	0.0093	0.0466	0.0957	0.0219	0.0227	0.0067	0.0061	0.0196	0.0146	0.1442	0.0379	0.0954	0.0524	0.009
9	rs117348735	110656532	0.84	0.258953137461488	1.16	0.005398436081006	1.36568915218236	0.950420307229035	0.0115	0.0061	0.071	0.016	0.0455	0.022	0.0252	0.0257	0.0065	0.0447	0.0484	0.0884	0.0091	0.0466	0.0958	0.0219	0.0227	0.0067	0.0061	0.0195	0.0145	0.1442	0.0379	0.0953	0.0524	0.009
9	rs10816584	110660592	0.84	0.258953137461488	1.15	0.00703273128634627	1.39822139895814	0.905323023831806	0.0114	0.0061	0.0707	0.016	0.0456	0.022	0.0251	0.0257	0.0064	0.0445	0.0476	0.0886	0.0091	0.0469	0.0967	0.0219	0.023	0.0067	0.0062	0.0196	0.0145	0.1436	0.0381	0.095	0.0533	0.0091
9	rs1929277	110666517	0.84	0.258953137461488	1.15	0.00703273128634627	1.35097925453391	0.863936899875546	0.0112	0.0061	0.071	0.0159	0.0456	0.0217	0.025	0.0257	0.0067	0.0443	0.0475	0.0892	0.009	0.047	0.0967	0.0216	0.0231	0.0065	0.0063	0.0197	0.0147	0.1435	0.038	0.0949	0.0536	0.0089
9	rs12352069	110668222	0.84	0.258953137461488	1.15	0.00703273128634627	1.34625002626657	0.863159851108082	0.0112	0.0061	0.071	0.0159	0.0456	0.0217	0.025	0.0258	0.0067	0.0443	0.0474	0.0892	0.009	0.047	0.0968	0.0216	0.0231	0.0065	0.0063	0.0197	0.0147	0.1435	0.038	0.0949	0.0536	0.0089
9	rs113555071	110668587	0.84	0.258953137461488	1.15	0.00703273128634627	1.3448035522512	0.865180476910368	0.0112	0.0061	0.071	0.0159	0.0456	0.0217	0.025	0.0258	0.0067	0.0443	0.0474	0.0892	0.009	0.047	0.0968	0.0216	0.0231	0.0065	0.0063	0.0197	0.0147	0.1435	0.038	0.0949	0.0536	0.0089
9	rs34334172	110673927	0.84	0.258953137461488	1.15	0.00703273128634627	1.3294110265228	0.852451332081512	0.0112	0.0061	0.071	0.0159	0.0456	0.0216	0.025	0.0255	0.0067	0.0443	0.0475	0.0893	0.009	0.0469	0.0969	0.0216	0.0231	0.0065	0.0064	0.0197	0.0147	0.1435	0.0383	0.095	0.0536	0.0088
9	rs114301402	110679231	0.85	0.2244882202137	1.15	0.00703273128634627	1.29797138613378	0.835437322595271	0.0112	0.0061	0.0706	0.0159	0.0456	0.0215	0.025	0.0255	0.0067	0.0443	0.0475	0.0893	0.009	0.047	0.0971	0.0215	0.023	0.0065	0.0063	0.0198	0.0148	0.1437	0.0383	0.095	0.0535	0.0088
9	rs77991872	110680992	0.85	0.2244882202137	1.15	0.00703273128634627	1.25299357291747	0.814655049476078	0.0112	0.0061	0.0706	0.0159	0.0456	0.0214	0.025	0.0254	0.0066	0.0443	0.0475	0.0894	0.009	0.047	0.0972	0.0215	0.0231	0.0065	0.0063	0.0199	0.0148	0.1436	0.0383	0.095	0.0535	0.0087
9	rs117255426	110683134	0.85	0.2244882202137	1.14	0.00907940974119467	1.22682130478821	0.803310296136216	0.0111	0.0061	0.0706	0.0159	0.0456	0.0214	0.025	0.0254	0.0066	0.0443	0.0475	0.0894	0.0089	0.047	0.0973	0.0215	0.0231	0.0066	0.0063	0.0199	0.0148	0.1436	0.0383	0.095	0.0534	0.0087
9	rs7038688	110685927	0.85	0.2244882202137	1.14	0.00907940974119467	1.18704586250687	0.793678612483421	0.0111	0.0061	0.0706	0.0158	0.0456	0.0213	0.025	0.0254	0.0066	0.0443	0.0475	0.0896	0.0089	0.0469	0.0974	0.0215	0.023	0.0066	0.0063	0.0199	0.0149	0.1435	0.0383	0.0951	0.0533	0.0086
9	rs10816587	110691128	0.85	0.2244882202137	1.14	0.00907940974119467	1.09609900993725	0.76417658955759	0.0111	0.0061	0.0705	0.0158	0.0456	0.0212	0.0251	0.0254	0.0065	0.0443	0.0476	0.0897	0.0089	0.0468	0.0978	0.0214	0.023	0.0066	0.0063	0.02	0.015	0.1434	0.0383	0.0952	0.0531	0.0084
9	rs10979109	110694052	0.86	0.193417951625055	1.14	0.00907940974119467	1.01090935194313	0.749818405137349	0.0109	0.0061	0.0696	0.0158	0.0457	0.0209	0.0251	0.025	0.0065	0.0436	0.0485	0.0896	0.0086	0.0469	0.0988	0.0211	0.0234	0.0069	0.0065	0.0204	0.0155	0.143	0.0381	0.0956	0.0528	0.0083
9	rs10979110	110694208	0.86	0.193417951625055	1.14	0.00907940974119467	1.0568409232455	0.741382562863533	0.0109	0.0061	0.0693	0.0157	0.0455	0.0209	0.0252	0.0248	0.0065	0.0433	0.0488	0.0897	0.0085	0.0468	0.0993	0.0209	0.0235	0.007	0.0066	0.0205	0.0157	0.1427	0.0381	0.0958	0.0527	0.0083
9	rs1361369	110694926	0.87	0.165571370278195	1.14	0.00907940974119467	1.10019896559803	0.653973904910803	0.0103	0.0061	0.0689	0.0151	0.0449	0.0202	0.0246	0.0251	0.0065	0.0426	0.05	0.089	0.0083	0.0469	0.1017	0.0198	0.0235	0.0073	0.0069	0.0209	0.016	0.1423	0.0388	0.0983	0.0513	0.0078
9	rs950143	110695062	0.87	0.165571370278195	1.14	0.00907940974119467	1.07224574943194	0.566357846757631	0.0103	0.0061	0.0696	0.0149	0.0451	0.02	0.0243	0.0251	0.0065	0.0423	0.0502	0.0888	0.008	0.0468	0.102	0.0197	0.0233	0.0072	0.0068	0.021	0.0159	0.1428	0.0387	0.0992	0.0513	0.0077
9	rs74941932	110695391	0.88	0.140769569262351	1.14	0.00907940974119467	0.946600942689064	0.484517354557188	0.0106	0.006	0.0709	0.0143	0.0452	0.0194	0.0233	0.0251	0.0064	0.0415	0.0505	0.0877	0.0075	0.0464	0.1054	0.019	0.0225	0.0071	0.0066	0.0219	0.0159	0.145	0.0384	0.0996	0.05	0.0074
9	rs73653678	110696002	0.89	0.118826527661215	1.14	0.00907940974119467	0.665416493417437	0.44365672767458	0.0111	0.0058	0.0729	0.014	0.0461	0.0189	0.0222	0.0252	0.006	0.0406	0.0502	0.0874	0.0063	0.046	0.1096	0.0182	0.0214	0.0066	0.0058	0.0225	0.0158	0.1464	0.0379	0.1009	0.0486	0.007
9	rs117828344	110699963	0.89	0.118826527661215	1.14	0.00907940974119467	0.578224205215926	0.774642011398038	0.0117	0.0058	0.0737	0.0139	0.0462	0.0186	0.0216	0.0253	0.0058	0.0399	0.0499	0.0875	0.0059	0.046	0.1114	0.0179	0.021	0.0064	0.0055	0.0227	0.0159	0.1475	0.0376	0.1009	0.048	0.0069
9	rs12380282	110702889	0.89	0.118826527661215	1.14	0.00907940974119467	0.558325315292557	0.563955909018687	0.0118	0.0058	0.0738	0.0139	0.0462	0.0186	0.0215	0.0254	0.0057	0.0398	0.0498	0.0876	0.0059	0.0461	0.1117	0.0178	0.0209	0.0064	0.0055	0.0228	0.016	0.1477	0.0375	0.1009	0.0479	0.0069
9	rs10979119	110704087	0.89	0.118826527661215	1.14	0.00907940974119467	0.56331951665273	0.408442986638036	0.0118	0.0058	0.0736	0.0138	0.0462	0.0186	0.0215	0.0254	0.0057	0.0398	0.0498	0.0876	0.0059	0.0461	0.1119	0.0178	0.0208	0.0064	0.0054	0.0229	0.0161	0.1477	0.0374	0.1009	0.0479	0.0069
9	rs115057327	110705263	0.89	0.118826527661215	1.14	0.00907940974119467	0.557461775257881	0.436763289897696	0.0118	0.0058	0.0736	0.0138	0.0463	0.0187	0.0215	0.0253	0.0057	0.0397	0.0498	0.0877	0.0058	0.0461	0.1119	0.0178	0.0207	0.0064	0.0054	0.0229	0.0161	0.1477	0.0374	0.101	0.0478	0.0069
9	rs117143252	110707356	0.9	0.0995502148251544	1.14	0.00907940974119467	0.535817197146601	0.434912293615256	0.0118	0.0058	0.0734	0.0138	0.0463	0.0187	0.0214	0.0254	0.0057	0.0397	0.0498	0.0878	0.0058	0.0461	0.112	0.0178	0.0205	0.0064	0.0054	0.0231	0.0161	0.1478	0.0373	0.101	0.0478	0.0069
9	rs74397177	110709244	0.9	0.0995502148251544	1.14	0.00907940974119467	0.520091094190187	0.415735840395575	0.0119	0.0058	0.0733	0.0139	0.0465	0.0188	0.0213	0.0255	0.0057	0.0396	0.0498	0.088	0.0058	0.0461	0.112	0.0178	0.0204	0.0064	0.0053	0.0232	0.0162	0.1478	0.0371	0.101	0.0477	0.0069
9	rs11791427	110709865	0.9	0.0995502148251544	1.14	0.00907940974119467	0.576806525461036	0.433723478454856	0.012	0.0058	0.0731	0.0138	0.0465	0.0188	0.0213	0.0254	0.0057	0.0395	0.0498	0.088	0.0058	0.046	0.1125	0.0175	0.0198	0.0064	0.0053	0.0235	0.0162	0.1488	0.0369	0.1014	0.0474	0.0069
9	rs112003068	110711891	0.9	0.0995502148251544	1.14	0.00907940974119467	0.606018861233078	0.391907333697886	0.0121	0.0057	0.0732	0.0137	0.0462	0.0186	0.0208	0.0256	0.0057	0.0392	0.0497	0.088	0.0057	0.0458	0.1135	0.017	0.0187	0.0064	0.0052	0.024	0.0162	0.1506	0.0365	0.1023	0.0468	0.0068
9	rs10816598	110713792	0.91	0.0827439743829911	1.14	0.00907940974119467	0.632089389388768	0.359415335251917	0.0122	0.0057	0.0732	0.0137	0.0462	0.0185	0.0206	0.0256	0.0057	0.0391	0.0497	0.0881	0.0057	0.0458	0.1138	0.0168	0.0182	0.0065	0.0052	0.0241	0.0163	0.1511	0.0364	0.1025	0.0466	0.0068
9	rs577840	110721110	0.92	0.0682081798453755	1.14	0.00907940974119467	0.439915046685149	0.172961250104907	0.012	0.0054	0.075	0.0135	0.0464	0.0191	0.0196	0.0261	0.0048	0.0385	0.0495	0.0891	0.0048	0.045	0.1154	0.0163	0.0181	0.0058	0.0044	0.0238	0.0163	0.1532	0.0356	0.1041	0.046	0.0065
9	rs79176501	110728634	0.92	0.0682081798453755	1.14	0.00907940974119467	0.403318985628761	0.215872693787667	0.0119	0.0053	0.0753	0.0135	0.0465	0.0192	0.0193	0.0265	0.0047	0.0384	0.0493	0.0895	0.0048	0.0449	0.1158	0.0162	0.0179	0.0056	0.0042	0.0238	0.0163	0.1532	0.0355	0.1043	0.0459	0.0065
9	rs10979148	110732025	0.92	0.0682081798453755	1.14	0.00907940974119467	0.355536769368021	0.148360828589878	0.0119	0.0053	0.0755	0.0139	0.0465	0.0193	0.0191	0.0266	0.0046	0.0382	0.0492	0.0896	0.0047	0.0448	0.116	0.0161	0.018	0.0057	0.0041	0.0238	0.0163	0.1533	0.0352	0.1044	0.0457	0.0064
9	rs1769654	110732254	0.92	0.0682081798453755	1.15	0.00703273128634627	0.349602120646731	0.140248667790305	0.0119	0.0052	0.0755	0.0139	0.0465	0.0193	0.0191	0.0267	0.0045	0.0381	0.0492	0.0897	0.0047	0.0447	0.1161	0.0161	0.018	0.0056	0.0041	0.0239	0.0163	0.1534	0.0352	0.1044	0.0457	0.0064
9	rs12006254	110734284	0.92	0.0682081798453755	1.12	0.0147375964059179	0.303207180066575	0.0997717665171424	0.0119	0.0052	0.0757	0.0142	0.0465	0.0193	0.0187	0.0269	0.0044	0.038	0.049	0.09	0.0047	0.0447	0.1163	0.0161	0.0178	0.0057	0.0041	0.024	0.0164	0.1535	0.0349	0.1045	0.0454	0.0063
9	rs10512374	110735564	0.92	0.0682081798453755	1.12	0.0147375964059179	0.293785397007373	0.0913948065546987	0.0119	0.0052	0.0758	0.0143	0.0465	0.0193	0.0186	0.027	0.0044	0.038	0.0489	0.0902	0.0047	0.0447	0.1164	0.0162	0.0177	0.0058	0.0041	0.024	0.0164	0.1535	0.0348	0.1046	0.0453	0.0063
9	rs1769657	110736914	0.92	0.0682081798453755	1.12	0.0147375964059179	0.279808883335254	0.0823323880694233	0.0119	0.0052	0.0759	0.0144	0.0465	0.0194	0.0185	0.0271	0.0043	0.038	0.0489	0.0904	0.0047	0.0447	0.1165	0.0162	0.0177	0.0058	0.0041	0.024	0.0164	0.1531	0.0348	0.1046	0.0453	0.0062
9	rs7022622	110737198	0.92	0.0682081798453755	1.12	0.0147375964059179	0.271662886272341	0.0895210201122447	0.0119	0.0052	0.0759	0.0144	0.0465	0.0194	0.0185	0.0271	0.0043	0.038	0.0489	0.0907	0.0047	0.0444	0.1165	0.0162	0.0177	0.0058	0.0041	0.024	0.0164	0.153	0.0348	0.1046	0.0453	0.0062
9	rs35871706	110745668	0.92	0.0682081798453755	1.12	0.0147375964059179	0.251711563950364	0.0939170803644566	0.0119	0.0052	0.0759	0.0144	0.0465	0.0193	0.0185	0.027	0.0043	0.038	0.049	0.0905	0.0046	0.0443	0.1164	0.0164	0.0176	0.0058	0.0041	0.024	0.0165	0.153	0.0348	0.1046	0.0453	0.0062
9	rs7024363	110746405	0.92	0.0682081798453755	1.12	0.0147375964059179	0.251401552850723	0.0980733211585958	0.0119	0.0052	0.0759	0.0144	0.0465	0.0193	0.0184	0.027	0.0043	0.038	0.049	0.0905	0.0046	0.0443	0.1164	0.0164	0.0176	0.0058	0.0041	0.024	0.0165	0.153	0.0348	0.1046	0.0453	0.0062
9	rs113203549	110751393	0.92	0.0682081798453755	1.12	0.0147375964059179	0.252909279206347	0.149303791932718	0.0119	0.0052	0.076	0.0144	0.0464	0.0193	0.0184	0.027	0.0043	0.038	0.0491	0.0905	0.0046	0.0443	0.1165	0.0164	0.0176	0.0058	0.0041	0.0239	0.0165	0.153	0.0347	0.1046	0.0453	0.0062
9	rs12342611	110761104	0.94	0.0451461751884772	1.12	0.0147375964059179	0.137899249301321	0.414039727461123	0.0125	0.0048	0.0836	0.013	0.0483	0.0176	0.0167	0.0263	0.0039	0.0366	0.0478	0.0912	0.005	0.0424	0.1182	0.0158	0.0153	0.0055	0.0043	0.023	0.0178	0.1534	0.0333	0.1081	0.0438	0.0056
9	rs7341756	110762725	0.94	0.0451461751884772	1.12	0.0147375964059179	0.13736669741761	0.356285151978289	0.0125	0.0046	0.0841	0.013	0.0481	0.0176	0.0166	0.0264	0.0039	0.0366	0.0477	0.0911	0.005	0.0424	0.1183	0.0158	0.015	0.0055	0.0043	0.023	0.0178	0.1539	0.0331	0.1082	0.0438	0.0056
9	rs77413190	110765278	0.94	0.0451461751884772	1.12	0.0147375964059179	0.145873836716104	0.356410209315853	0.0124	0.0046	0.0845	0.0129	0.0479	0.0175	0.0166	0.0265	0.0039	0.0367	0.0478	0.0907	0.005	0.0424	0.1185	0.0156	0.0147	0.0055	0.0044	0.023	0.0178	0.1545	0.033	0.1085	0.0437	0.0055
9	rs10512369	110765359	0.94	0.0451461751884772	1.12	0.0147375964059179	0.143678223583479	0.328838600465995	0.0124	0.0046	0.0845	0.0129	0.0479	0.0175	0.0166	0.0265	0.0039	0.0367	0.0478	0.0906	0.005	0.0424	0.1185	0.0156	0.0147	0.0055	0.0044	0.023	0.0178	0.1545	0.033	0.1085	0.0437	0.0055
9	rs77796391	110774115	0.94	0.0451461751884772	1.12	0.0147375964059179	0.165933429166594	0.377722227193584	0.0123	0.0046	0.0848	0.0129	0.0479	0.0174	0.0167	0.0266	0.0038	0.0372	0.0481	0.0902	0.0051	0.0422	0.1191	0.0153	0.0145	0.0054	0.0044	0.0229	0.0176	0.1541	0.0331	0.1088	0.0434	0.0055
9	rs34104186	110776207	0.94	0.0451461751884772	1.12	0.0147375964059179	0.1706614636497	0.362678977162709	0.0123	0.0046	0.0848	0.0128	0.0479	0.0174	0.0167	0.0266	0.0038	0.0372	0.0481	0.0902	0.0051	0.0422	0.1192	0.0153	0.0145	0.0053	0.0044	0.0229	0.0176	0.1541	0.0331	0.1089	0.0433	0.0055
9	rs7029094	110782565	0.94	0.0451461751884772	1.12	0.0147375964059179	0.166669272330753	0.336193615399693	0.0123	0.0046	0.0849	0.0128	0.0479	0.0174	0.0167	0.0266	0.0038	0.0373	0.0481	0.0902	0.0051	0.0422	0.1193	0.0153	0.0144	0.0053	0.0044	0.0229	0.0176	0.1541	0.0332	0.1089	0.0433	0.0055
9	rs12336814	110799247	0.94	0.0451461751884772	1.12	0.0147375964059179	0.177425418849553	0.341987954409437	0.0123	0.0046	0.0851	0.0128	0.0479	0.0175	0.0167	0.0266	0.0038	0.0373	0.0481	0.0901	0.0052	0.042	0.1195	0.0151	0.0143	0.0053	0.0044	0.0228	0.0175	0.1541	0.0333	0.1089	0.0433	0.0055
9	rs74695877	110815401	0.94	0.0451461751884772	1.12	0.0147375964059179	0.178957361173402	0.372899798325711	0.0123	0.0046	0.0855	0.0127	0.048	0.0175	0.0168	0.0265	0.0038	0.0374	0.0481	0.0898	0.0052	0.0416	0.1197	0.0151	0.0141	0.0053	0.0044	0.0227	0.0174	0.1542	0.0335	0.1089	0.0434	0.0054
9	rs4978667	110817544	0.94	0.0451461751884772	1.12	0.0147375964059179	0.177243551941815	0.332142484935134	0.0123	0.0046	0.0856	0.0127	0.048	0.0175	0.0168	0.0265	0.0038	0.0374	0.0481	0.0897	0.0053	0.0415	0.1197	0.0151	0.0141	0.0053	0.0044	0.0227	0.0174	0.1541	0.0339	0.1089	0.0434	0.0054
9	rs41512050	110822225	0.95	0.036223894092762	1.12	0.0147375964059179	0.202496771823987	0.40714440197708	0.0123	0.0046	0.0857	0.0128	0.048	0.0176	0.0167	0.0265	0.0038	0.0378	0.0482	0.0898	0.0053	0.0416	0.1198	0.0151	0.0141	0.0053	0.0044	0.0226	0.0173	0.1543	0.0343	0.1076	0.0434	0.0053
9	rs34341845	110827008	0.95	0.036223894092762	1.12	0.0147375964059179	0.221583035396003	0.444055301329009	0.0123	0.0046	0.0858	0.0128	0.048	0.0176	0.0167	0.0265	0.0038	0.0378	0.0482	0.0897	0.0053	0.0416	0.1197	0.015	0.0141	0.0053	0.0043	0.0225	0.0172	0.1544	0.0343	0.1076	0.0434	0.0053
9	rs72745932	110834549	0.95	0.036223894092762	1.12	0.0147375964059179	0.216578099394901	0.412736309120951	0.0123	0.0046	0.086	0.0129	0.048	0.0176	0.0167	0.0265	0.0038	0.0378	0.0481	0.0896	0.0053	0.0415	0.1197	0.015	0.0141	0.0052	0.0044	0.0225	0.0171	0.1546	0.0342	0.1076	0.0434	0.0053
9	rs111283159	110835980	0.95	0.036223894092762	1.12	0.0147375964059179	0.219811695805525	0.44365672767458	0.0123	0.0046	0.086	0.0129	0.048	0.0177	0.0167	0.0265	0.0038	0.0378	0.0481	0.0896	0.0053	0.0415	0.1197	0.015	0.0141	0.0052	0.0044	0.0225	0.0171	0.1546	0.0342	0.1076	0.0434	0.0053
9	rs10816625	110837073	0.96	0.0287844243890396	1.12	0.0147375964059179	0.180938189874966	0.30323917236499	0.0123	0.0047	0.0864	0.0132	0.0481	0.0179	0.0166	0.0265	0.0038	0.038	0.048	0.0895	0.0053	0.0414	0.1192	0.0148	0.0142	0.0051	0.0044	0.0221	0.0165	0.1559	0.034	0.1076	0.0435	0.0051
9	rs35909461	110838269	0.97	0.0226446595703671	1.12	0.0147375964059179	0.174456427592351	0.310902321078217	0.0122	0.0048	0.0868	0.014	0.0478	0.0181	0.0165	0.0267	0.0038	0.0378	0.0474	0.0888	0.0053	0.0408	0.1184	0.0148	0.0145	0.0048	0.0044	0.0211	0.016	0.1585	0.0342	0.1076	0.0438	0.0049
9	rs7042321	110841593	0.98	0.0176313199892257	1.12	0.0147375964059179	0.194158707689713	0.225808014902499	0.012	0.0048	0.0871	0.0151	0.0479	0.0185	0.0164	0.027	0.0038	0.0374	0.0473	0.0885	0.0051	0.0402	0.119	0.0143	0.0147	0.0046	0.0045	0.0197	0.0156	0.1589	0.0335	0.1094	0.044	0.0047
9	rs10979187	110843272	0.98	0.0176313199892257	1.12	0.0147375964059179	0.164606737189811	0.200202812698414	0.0117	0.0048	0.0872	0.0151	0.048	0.0186	0.0165	0.0272	0.0038	0.0374	0.0472	0.0885	0.0051	0.0403	0.119	0.0142	0.0148	0.0046	0.0045	0.0197	0.0155	0.1589	0.0335	0.1095	0.0439	0.0047
9	rs10979201	110849402	0.98	0.0176313199892257	1.12	0.0147375964059179	0.160870125112688	0.21170551676307	0.0116	0.005	0.0872	0.0152	0.0479	0.0189	0.0165	0.0272	0.0038	0.037	0.047	0.0883	0.0052	0.0401	0.1191	0.0142	0.0149	0.0047	0.0044	0.0195	0.0157	0.1587	0.0334	0.1097	0.0438	0.0047
9	rs12237102	110850958	0.98	0.0176313199892257	1.12	0.0147375964059179	0.155561511146069	0.22537301434759	0.0116	0.005	0.0872	0.0152	0.0479	0.019	0.0165	0.0275	0.0038	0.037	0.047	0.0883	0.0052	0.04	0.1191	0.0142	0.0149	0.0048	0.0044	0.0195	0.0157	0.1585	0.0334	0.1097	0.0438	0.0047
9	rs75004812	110853569	0.98	0.0176313199892257	1.12	0.0147375964059179	0.170234899985292	0.245437141713546	0.0116	0.005	0.0872	0.0153	0.0478	0.019	0.0165	0.0275	0.0038	0.0369	0.0469	0.0882	0.0052	0.04	0.119	0.0143	0.015	0.0048	0.0044	0.0195	0.0158	0.1585	0.0334	0.1097	0.0438	0.0047
9	rs75285189	110854311	0.98	0.0176313199892257	1.11	0.0185358352188032	0.172588688764315	0.248460064998204	0.0116	0.005	0.0872	0.0153	0.0478	0.019	0.0165	0.0275	0.0038	0.0369	0.0469	0.0881	0.0052	0.04	0.119	0.0143	0.015	0.0048	0.0044	0.0195	0.0158	0.1585	0.0335	0.1097	0.0438	0.0047
9	rs76951976	110869387	0.99	0.0135827579755248	1.11	0.0185358352188032	0.14464443097305	0.28550624581189	0.0113	0.0052	0.087	0.0161	0.0476	0.0197	0.0169	0.0279	0.0036	0.0368	0.0464	0.087	0.0055	0.0395	0.1189	0.0146	0.0156	0.0049	0.0043	0.0191	0.0162	0.1583	0.0342	0.109	0.0437	0.0047
9	rs7042864	110872307	0.99	0.0135827579755248	1.11	0.0185358352188032	0.123453981065485	0.297885461275152	0.0113	0.0052	0.0871	0.0162	0.0476	0.0198	0.017	0.028	0.0036	0.0368	0.0462	0.0866	0.0055	0.0393	0.1189	0.0147	0.0157	0.005	0.0043	0.0191	0.0164	0.1584	0.0343	0.1089	0.0436	0.0047
9	rs10979217	110875895	0.99	0.0135827579755248	1.11	0.0185358352188032	0.111975878492236	0.241424953590957	0.0109	0.0052	0.087	0.0163	0.0477	0.0199	0.017	0.0279	0.0035	0.0368	0.0462	0.0866	0.0055	0.0394	0.1188	0.0148	0.0158	0.005	0.0043	0.0191	0.0165	0.1586	0.0344	0.1086	0.0435	0.0047
9	rs56184466	110877352	1	0.0103504126855126	1.11	0.0185358352188032	0.104112587421564	0.221470341512069	0.0104	0.0052	0.087	0.0165	0.0476	0.0199	0.0172	0.0278	0.0035	0.0368	0.046	0.0868	0.0054	0.0396	0.1189	0.0149	0.0159	0.0049	0.0043	0.0191	0.0161	0.1591	0.0345	0.1085	0.0433	0.0047
9	rs62567084	110888348	1.01	0.0077998467636837	1.11	0.0185358352188032	0.10461519096689	0.208624311328845	0.0092	0.0053	0.0877	0.0173	0.0465	0.0202	0.0172	0.0284	0.0033	0.0361	0.0465	0.0865	0.0048	0.0403	0.1211	0.0159	0.0159	0.005	0.004	0.0186	0.0157	0.1603	0.0347	0.107	0.0418	0.0046
9	rs865686	110888478	1.01	0.0077998467636837	1.11	0.0185358352188032	0.100610602284591	0.192930093404864	0.0092	0.0053	0.0877	0.0173	0.0465	0.0202	0.0172	0.0284	0.0032	0.0361	0.0465	0.0868	0.0047	0.0403	0.1211	0.0159	0.0159	0.0049	0.004	0.0186	0.0157	0.1603	0.0347	0.107	0.0418	0.0046
9	rs7863179	110893246	1.02	0.0058113257599233	1.11	0.0185358352188032	0.0939042165235746	0.248235742009715	0.009	0.0053	0.0879	0.0173	0.0464	0.0203	0.0173	0.0289	0.0031	0.036	0.0466	0.0867	0.0047	0.0405	0.1213	0.016	0.016	0.0049	0.0038	0.0184	0.0156	0.1605	0.0347	0.1065	0.0415	0.0046
9	rs10114582	110897072	1.02	0.0058113257599233	1.11	0.0185358352188032	0.0805215085350984	0.221254179915476	0.0088	0.0054	0.0884	0.0172	0.0459	0.0204	0.0176	0.0294	0.003	0.0359	0.0466	0.0869	0.0046	0.0411	0.1217	0.0163	0.016	0.0048	0.0036	0.018	0.0153	0.1612	0.0345	0.1057	0.0411	0.0045
9	rs35338365	110900335	1.02	0.0058113257599233	1.11	0.0185358352188032	0.048905331692958	0.175653502228685	0.0086	0.0055	0.0895	0.0172	0.0452	0.0205	0.0178	0.0298	0.0029	0.0357	0.0467	0.0872	0.0044	0.0415	0.1221	0.0168	0.0163	0.0049	0.003	0.0176	0.0156	0.1611	0.0344	0.1047	0.0406	0.0044
9	rs117145215	110901785	1.02	0.0058113257599233	1.07	0.0427611820736564	0.0516724856728915	0.208306422178862	0.0086	0.0055	0.0896	0.0172	0.0452	0.0205	0.0178	0.0298	0.0029	0.0357	0.0467	0.0872	0.0044	0.0414	0.1222	0.0169	0.0163	0.0049	0.003	0.0175	0.0156	0.1611	0.0344	0.1046	0.0406	0.0044
9	rs117686075	110903782	1.02	0.0058113257599233	1.07	0.0427611820736564	0.0523634316170826	0.250032123118875	0.0086	0.0055	0.0898	0.0172	0.0451	0.0205	0.0178	0.0298	0.0029	0.0356	0.0467	0.0872	0.0043	0.0414	0.1222	0.0169	0.0163	0.005	0.0029	0.0175	0.0156	0.1612	0.0344	0.1045	0.0406	0.0044
9	rs189368445	110919211	1.02	0.0058113257599233	1.07	0.0427611820736564	0.0511208286311483	0.265693967193314	0.0084	0.0055	0.091	0.0171	0.0447	0.0205	0.018	0.0298	0.0028	0.0356	0.0465	0.0872	0.0039	0.0413	0.1228	0.0172	0.0163	0.0054	0.0025	0.0173	0.0157	0.1612	0.0345	0.1037	0.0404	0.0043
9	rs34499892	110920289	1.02	0.0058113257599233	1.07	0.0427611820736564	0.0513543788114615	0.261351566669545	0.0084	0.0055	0.0911	0.0171	0.0447	0.0205	0.018	0.0298	0.0028	0.0356	0.0465	0.0872	0.0039	0.0413	0.1228	0.0172	0.0163	0.0054	0.0025	0.0173	0.0157	0.1612	0.0345	0.1037	0.0404	0.0043
9	rs79206850	110924215	1.02	0.0058113257599233	1.07	0.0427611820736564	0.0431830336929805	0.216301608967598	0.0084	0.0055	0.0912	0.0171	0.0446	0.0205	0.018	0.0299	0.0028	0.0356	0.0465	0.0872	0.0039	0.0413	0.1228	0.0173	0.0163	0.0055	0.0025	0.0173	0.0157	0.1612	0.0345	0.1038	0.0403	0.0042
9	rs527246	110932294	1.02	0.0058113257599233	1.07	0.0427611820736564	0.0356610182532055	0.155676690275074	0.0083	0.0055	0.0918	0.0171	0.0444	0.02	0.0181	0.0299	0.0028	0.0356	0.0465	0.0873	0.0038	0.0413	0.1229	0.0174	0.0164	0.0055	0.0023	0.0172	0.0157	0.1611	0.0343	0.1042	0.0403	0.0042
9	rs35904098	110932572	1.02	0.0058113257599233	1.07	0.0427611820736564	0.0362634589391984	0.164776365116325	0.0083	0.0055	0.0918	0.0171	0.0444	0.02	0.0181	0.0299	0.0028	0.0356	0.0465	0.0873	0.0038	0.0413	0.1229	0.0174	0.0164	0.0055	0.0023	0.0172	0.0157	0.1611	0.0343	0.1042	0.0403	0.0042
9	rs503238	110940013	1.02	0.0058113257599233	1.07	0.0427611820736564	0.0368595997173888	0.189327999728756	0.0083	0.0056	0.092	0.0171	0.044	0.02	0.0181	0.03	0.0028	0.0357	0.0465	0.0872	0.0038	0.0412	0.1229	0.0175	0.0164	0.0055	0.0023	0.0171	0.0156	0.1609	0.0342	0.1049	0.0403	0.0042
9	rs558016	110941382	1.03	0.00427993383527349	1.07	0.0427611820736564	0.0393538458423564	0.227441694554752	0.0079	0.0055	0.0917	0.0168	0.0428	0.0198	0.018	0.0302	0.0026	0.0358	0.0469	0.0878	0.0036	0.0405	0.1241	0.0177	0.0163	0.0053	0.002	0.0164	0.0158	0.1613	0.0336	0.1074	0.0403	0.0039
9	rs72745970	110943026	1.04	0.00311525167330009	1.07	0.0427611820736564	0.0552242204588166	0.31680774331765	0.0075	0.0053	0.0916	0.0162	0.0414	0.0194	0.0175	0.0309	0.002	0.0364	0.0472	0.0894	0.0029	0.0402	0.1255	0.0178	0.0161	0.0049	0.0016	0.0163	0.0167	0.1594	0.0337	0.1104	0.0403	0.0033
9	rs57118802	110943377	1.04	0.00311525167330009	1.07	0.0427611820736564	0.0554525692546087	0.305986536131528	0.0075	0.0053	0.0915	0.0162	0.0414	0.0192	0.0174	0.031	0.002	0.0364	0.0472	0.0894	0.0029	0.0402	0.1261	0.0177	0.016	0.0049	0.0016	0.0163	0.0168	0.1594	0.0337	0.1105	0.0403	0.0033
9	rs607056	110945330	1.04	0.00311525167330009	1.07	0.0427611820736564	0.0467713060489614	0.332265036088405	0.0075	0.0054	0.0916	0.0161	0.0413	0.0192	0.0174	0.031	0.0019	0.0365	0.0472	0.0895	0.0028	0.0402	0.1263	0.0178	0.016	0.0049	0.0016	0.0163	0.0169	0.159	0.0337	0.1107	0.0403	0.0032
9	rs13295544	110953139	1.04	0.00311525167330009	1.07	0.0427611820736564	0.055294414643485	0.273519860103725	0.0074	0.0054	0.0927	0.016	0.0404	0.0192	0.0179	0.0292	0.0013	0.0364	0.0471	0.09	0.0024	0.0398	0.1278	0.0181	0.0157	0.0044	0.0014	0.016	0.0182	0.1593	0.0334	0.1115	0.0404	0.0027
9	rs73519673	110956208	1.04	0.00311525167330009	1.08	0.0351072409391166	0.0512208339048671	0.280133613546453	0.0073	0.0055	0.0928	0.0161	0.0403	0.0197	0.0181	0.0291	0.0013	0.0363	0.0471	0.0899	0.0023	0.0398	0.1274	0.0183	0.0158	0.0043	0.0013	0.0161	0.0185	0.1591	0.0334	0.1116	0.0404	0.0026
9	rs1816491	110962063	1.04	0.00311525167330009	1.08	0.0351072409391166	0.0573200435670816	0.312947403340228	0.0074	0.0055	0.0929	0.0162	0.0402	0.0199	0.0183	0.0292	0.0012	0.0365	0.0472	0.0896	0.0022	0.0397	0.127	0.0184	0.0159	0.0042	0.0013	0.0161	0.0186	0.1587	0.0333	0.1118	0.0404	0.0026
9	rs507242	110969263	1.04	0.00311525167330009	1.08	0.0351072409391166	0.045944975036844	0.252959970246721	0.0074	0.0055	0.0938	0.0163	0.0402	0.02	0.0184	0.0293	0.0012	0.0366	0.0471	0.0899	0.0022	0.0397	0.1268	0.0184	0.016	0.0042	0.0013	0.0147	0.0186	0.1587	0.0333	0.112	0.0403	0.0026
9	rs10512361	110974998	1.04	0.00311525167330009	1.08	0.0351072409391166	0.0468497784543252	0.247339093394564	0.0074	0.0055	0.0938	0.0163	0.0401	0.02	0.0185	0.0292	0.0012	0.0366	0.0467	0.09	0.0022	0.0398	0.1269	0.0185	0.016	0.0042	0.0014	0.0146	0.0187	0.1588	0.0333	0.112	0.0402	0.0026
9	rs10979275	110975315	1.04	0.00311525167330009	1.08	0.0351072409391166	0.0475441882165282	0.231816804768686	0.0074	0.0055	0.0938	0.0163	0.0401	0.0201	0.0186	0.0292	0.0012	0.0366	0.0467	0.09	0.0022	0.0398	0.1269	0.0185	0.016	0.0042	0.0014	0.0146	0.0187	0.1588	0.0333	0.112	0.0402	0.0026
9	rs479630	110980036	1.04	0.00311525167330009	1.08	0.0351072409391166	0.0488891669972862	0.257485285814988	0.0074	0.0052	0.0938	0.0159	0.0401	0.02	0.0179	0.0291	0.0013	0.0365	0.0467	0.0901	0.0023	0.0403	0.1279	0.0185	0.0162	0.0043	0.0014	0.0146	0.0178	0.1592	0.0336	0.1119	0.0401	0.0027
9	rs33961669	110985801	1.04	0.00311525167330009	1.08	0.0351072409391166	0.0445949628622256	0.248123604624447	0.0074	0.005	0.0938	0.0157	0.0401	0.02	0.0177	0.0292	0.0014	0.0363	0.0467	0.0901	0.0024	0.0407	0.1283	0.0185	0.0162	0.0043	0.0014	0.0146	0.0174	0.1592	0.0337	0.1119	0.04	0.0027
9	rs12379995	110997654	1.04	0.00311525167330009	1.08	0.0351072409391166	0.0458211135185013	0.263519975462864	0.0074	0.005	0.0939	0.0154	0.0401	0.02	0.0178	0.0292	0.0014	0.0362	0.0467	0.0902	0.0024	0.0406	0.1284	0.0187	0.0162	0.0043	0.0015	0.0147	0.0174	0.1592	0.0337	0.1116	0.04	0.0027
9	rs72747908	110999844	1.04	0.00311525167330009	1.08	0.0351072409391166	0.0461311935253122	0.272942033827766	0.0074	0.005	0.0939	0.0153	0.0401	0.02	0.0179	0.0292	0.0014	0.0362	0.0467	0.0902	0.0024	0.0406	0.1285	0.0187	0.0162	0.0043	0.0015	0.0147	0.0174	0.1592	0.0337	0.1116	0.04	0.0027
9	rs7847770	111001929	1.04	0.00311525167330009	1.07	0.0427611820736564	0.0427831958469441	0.270634511739007	0.0074	0.005	0.0941	0.0151	0.0401	0.02	0.018	0.0292	0.0014	0.0362	0.0467	0.0902	0.0024	0.0405	0.1285	0.0189	0.0162	0.0044	0.0015	0.0147	0.0174	0.159	0.0337	0.1113	0.04	0.0028
9	rs56210784	111006640	1.04	0.00311525167330009	1.07	0.0427611820736564	0.0339583647827773	0.186462995942521	0.0075	0.005	0.0942	0.0149	0.0401	0.02	0.0181	0.0292	0.0015	0.0362	0.0467	0.0902	0.0024	0.0402	0.1284	0.019	0.0162	0.0044	0.0015	0.0147	0.0174	0.159	0.0337	0.1112	0.0401	0.0029
9	rs7034951	111016395	1.04	0.00311525167330009	1.07	0.0427611820736564	0.029911199977559	0.178058685953681	0.0075	0.005	0.0943	0.0148	0.0401	0.02	0.0182	0.0293	0.0016	0.0362	0.0467	0.0902	0.0024	0.0401	0.1285	0.0192	0.0162	0.0044	0.0015	0.0147	0.0174	0.1589	0.0337	0.111	0.0401	0.0028
9	rs10739255	111023899	1.04	0.00311525167330009	1.07	0.0427611820736564	0.0315777332789886	0.193136622072349	0.0075	0.005	0.0944	0.0146	0.0401	0.02	0.0182	0.0292	0.0016	0.0361	0.0472	0.0901	0.0024	0.0399	0.1288	0.0194	0.0159	0.0043	0.0016	0.0147	0.0176	0.1587	0.0337	0.1109	0.0401	0.0026
9	rs10759277	111035445	1.04	0.00311525167330009	1.07	0.0427611820736564	0.0348344576582059	0.211492539641594	0.0075	0.0051	0.0947	0.0146	0.04	0.02	0.0182	0.0293	0.0017	0.0361	0.047	0.0896	0.0025	0.0396	0.1295	0.0197	0.016	0.0043	0.0016	0.0148	0.0177	0.1583	0.0336	0.1108	0.0401	0.0026
9	rs117810704	111037808	1.04	0.00311525167330009	1.07	0.0427611820736564	0.036633598800131	0.235446497019271	0.0075	0.0051	0.0947	0.0146	0.04	0.02	0.0182	0.0293	0.0017	0.0361	0.047	0.0896	0.0025	0.0396	0.1295	0.0197	0.016	0.0043	0.0016	0.0148	0.0177	0.1582	0.0336	0.1108	0.0401	0.0026
9	rs117563258	111038705	1.04	0.00311525167330009	1.07	0.0427611820736564	0.0362634589391984	0.240980459697896	0.0075	0.0051	0.0947	0.0146	0.04	0.02	0.0181	0.0293	0.0017	0.0361	0.047	0.0895	0.0025	0.0396	0.1295	0.0197	0.016	0.0043	0.0016	0.0148	0.0177	0.1582	0.0336	0.1108	0.0401	0.0026
9	rs10979300	111040235	1.04	0.00311525167330009	1.07	0.0427611820736564	0.0355309788856509	0.229735260309747	0.0075	0.0051	0.0947	0.0146	0.04	0.02	0.0181	0.0293	0.0017	0.0361	0.0469	0.0895	0.0025	0.0396	0.1296	0.0197	0.016	0.0043	0.0016	0.0148	0.0177	0.1582	0.0336	0.1108	0.0401	0.0026
9	rs72747953	111050043	1.04	0.00311525167330009	1.07	0.0427611820736564	0.048534456363269	0.242648660608635	0.0074	0.0052	0.095	0.0143	0.0397	0.0201	0.0181	0.0294	0.0018	0.0359	0.0468	0.089	0.0026	0.0395	0.1297	0.0199	0.0161	0.0043	0.0018	0.015	0.0179	0.1582	0.0334	0.1108	0.0402	0.0025
9	rs56125520	111054295	1.04	0.00311525167330009	1.07	0.0427611820736564	0.044564598668659	0.233684375168443	0.0074	0.0051	0.0946	0.0143	0.0398	0.0201	0.0181	0.0295	0.0018	0.0358	0.0464	0.0891	0.0026	0.0398	0.1297	0.0201	0.0161	0.0043	0.0018	0.015	0.0179	0.1582	0.0334	0.1108	0.0403	0.0025
9	rs76429636	111057036	1.04	0.00311525167330009	1.07	0.0427611820736564	0.0558757898768871	0.307303109617828	0.0073	0.0051	0.0947	0.0142	0.0398	0.02	0.018	0.0295	0.0018	0.0358	0.0464	0.089	0.0026	0.0397	0.1301	0.02	0.0162	0.0043	0.0018	0.015	0.0179	0.1581	0.0334	0.1107	0.0403	0.0025
9	rs10283710	111075847	1.05	0.00224065083011729	1.07	0.0427611820736564	0.0971831699996141	0.223202115815338	0.0077	0.0055	0.0962	0.012	0.039	0.0211	0.018	0.0305	0.0022	0.0345	0.0455	0.0864	0.0029	0.0402	0.1296	0.0202	0.0166	0.0046	0.003	0.016	0.0183	0.1594	0.0327	0.1097	0.0402	0.0026
9	rs77107869	111078971	1.05	0.00224065083011729	1.06	0.0516972356607989	0.0990411286479222	0.252734369064526	0.0078	0.0055	0.097	0.0119	0.039	0.0209	0.0179	0.0307	0.0023	0.0345	0.0455	0.0865	0.0029	0.0401	0.1295	0.0199	0.0167	0.0046	0.0032	0.0157	0.0185	0.159	0.0329	0.1095	0.04	0.0028
9	rs74793433	111085785	1.05	0.00224065083011729	1.07	0.0427611820736564	0.108419240227292	0.231816804768686	0.0081	0.0056	0.0974	0.0119	0.0389	0.0207	0.0178	0.0307	0.0024	0.0346	0.0455	0.0867	0.003	0.04	0.1293	0.0197	0.0167	0.0049	0.0034	0.0154	0.0181	0.1589	0.0329	0.1091	0.0399	0.0031
9	rs62570199	111094828	1.05	0.00224065083011729	1.07	0.0427611820736564	0.105385226751703	0.215872693787667	0.0081	0.0056	0.0975	0.0119	0.0389	0.0207	0.0178	0.0307	0.0025	0.0346	0.0455	0.0867	0.003	0.0399	0.1293	0.0197	0.0167	0.0049	0.0035	0.0153	0.018	0.1588	0.033	0.1091	0.0399	0.0032
9	rs1323390	111099676	1.05	0.00224065083011729	1.07	0.0427611820736564	0.0993230080580224	0.205347245176615	0.0081	0.0056	0.0975	0.0119	0.0389	0.0206	0.0178	0.0307	0.0025	0.0346	0.0456	0.0867	0.003	0.0399	0.1293	0.0197	0.0168	0.005	0.0035	0.0153	0.0179	0.1588	0.033	0.1091	0.0399	0.0032
9	rs4978685	111108110	1.05	0.00224065083011729	1.07	0.0427611820736564	0.0979440454870807	0.194687968510382	0.0082	0.0056	0.0976	0.0119	0.039	0.0206	0.0178	0.0306	0.0025	0.0345	0.0459	0.0867	0.003	0.0399	0.1291	0.0197	0.0168	0.005	0.0035	0.0153	0.0179	0.1585	0.0332	0.1089	0.0398	0.0032
9	rs77579341	111109849	1.05	0.00224065083011729	1.07	0.0427611820736564	0.102169418619725	0.200830392877578	0.0082	0.0056	0.0976	0.0118	0.039	0.0206	0.0178	0.0306	0.0025	0.0345	0.0459	0.0867	0.003	0.0399	0.1292	0.0197	0.0168	0.005	0.0035	0.0152	0.0179	0.1585	0.0331	0.1089	0.0398	0.0032
9	rs10979321	111114728	1.05	0.00224065083011729	1.07	0.0427611820736564	0.111975878492236	0.19728284520975	0.0082	0.0055	0.0976	0.0116	0.0391	0.0206	0.0178	0.0306	0.0025	0.0346	0.046	0.0867	0.003	0.0402	0.1297	0.0197	0.0168	0.005	0.0035	0.0152	0.0179	0.1583	0.033	0.1089	0.0397	0.0031
9	rs10979326	111120353	1.05	0.00224065083011729	1.07	0.0427611820736564	0.109478786159723	0.178661746574528	0.0084	0.0055	0.0977	0.0116	0.0393	0.0201	0.0173	0.0305	0.0025	0.0346	0.046	0.0867	0.0031	0.0402	0.1297	0.0197	0.017	0.0049	0.0036	0.0151	0.0177	0.1583	0.0329	0.1091	0.0397	0.0033
9	rs10979327	111120695	1.05	0.00224065083011729	1.07	0.0427611820736564	0.111341460947542	0.175053977552171	0.0084	0.0055	0.0978	0.0116	0.0393	0.0201	0.0173	0.0305	0.0025	0.0346	0.046	0.0867	0.0031	0.0402	0.1297	0.0197	0.017	0.0049	0.0036	0.0151	0.0177	0.1583	0.0329	0.1091	0.0397	0.0033
9	rs73509967	111128714	1.05	0.00224065083011729	1.07	0.0427611820736564	0.13630530185783	0.203978145198767	0.0084	0.0056	0.0978	0.0116	0.0393	0.0201	0.017	0.0305	0.0025	0.0347	0.0459	0.0869	0.0032	0.0402	0.1297	0.0194	0.017	0.0049	0.0037	0.0151	0.0177	0.1582	0.0329	0.1091	0.0396	0.0034
9	rs10816664	111139825	1.06	0.00159227991053492	1.07	0.0427611820736564	0.188723370252301	0.263177223189051	0.009	0.0065	0.0996	0.0112	0.039	0.0198	0.0165	0.0295	0.003	0.0354	0.0446	0.0851	0.0043	0.0401	0.1293	0.0199	0.0178	0.0048	0.0044	0.0145	0.0174	0.1575	0.0321	0.1106	0.0386	0.0041
9	rs1885968	111140133	1.06	0.00159227991053492	1.06	0.0516972356607989	0.182783514056834	0.282348958124428	0.0091	0.0065	0.0997	0.0111	0.0389	0.0198	0.0164	0.0295	0.0031	0.0354	0.0445	0.085	0.0047	0.0401	0.1293	0.0199	0.0179	0.0047	0.0044	0.0146	0.0174	0.1574	0.032	0.1107	0.0384	0.0041
9	rs10979333	111143170	1.06	0.00159227991053492	1.07	0.0427611820736564	0.294026241850596	0.340012193613999	0.0092	0.0067	0.1002	0.0111	0.0392	0.0198	0.0157	0.029	0.0033	0.0358	0.0437	0.0848	0.0051	0.0401	0.1287	0.02	0.0178	0.0046	0.0049	0.0152	0.0166	0.1587	0.0318	0.1102	0.038	0.0044
9	rs78211578	111143564	1.07	0.00111783012018798	1.07	0.0427611820736564	0.302717661272696	0.344710019622778	0.0092	0.0067	0.1005	0.0111	0.0393	0.0198	0.0157	0.0288	0.0033	0.036	0.0437	0.0846	0.0051	0.04	0.1287	0.02	0.0179	0.0046	0.0049	0.0152	0.0166	0.1586	0.0317	0.1102	0.038	0.0044
9	rs10115131	111143660	1.07	0.00111783012018798	1.07	0.0427611820736564	0.298962409897307	0.341740803264105	0.0092	0.0067	0.1005	0.0111	0.0393	0.0198	0.0158	0.0287	0.0033	0.0361	0.0437	0.0846	0.0051	0.0399	0.1287	0.02	0.0179	0.0046	0.005	0.0152	0.0166	0.1586	0.0317	0.1103	0.0381	0.0044
9	rs11999998	111159284	1.06	0.00159227991053492	1.06	0.0516972356607989	0.327858310116546	0.5226805591824	0.01	0.0066	0.101	0.0121	0.0402	0.0198	0.015	0.0281	0.0037	0.0363	0.0434	0.085	0.0057	0.0391	0.1259	0.0187	0.0173	0.0052	0.0055	0.0153	0.0153	0.1608	0.0311	0.11	0.0385	0.0051
9	rs673250	111167025	1.06	0.00159227991053492	1.06	0.0516972356607989	0.3857007713477	0.585947036369679	0.0102	0.0067	0.1013	0.0126	0.04	0.0198	0.0149	0.0278	0.0037	0.036	0.0433	0.0859	0.0056	0.0392	0.1252	0.0182	0.0172	0.0053	0.0058	0.0154	0.0148	0.1628	0.0304	0.1087	0.0387	0.0053
9	rs7041450	111176511	1.06	0.00159227991053492	1.06	0.0516972356607989	0.413367175953333	0.598521916001132	0.0102	0.0067	0.1016	0.0126	0.04	0.0199	0.0148	0.0279	0.0037	0.036	0.0432	0.086	0.0056	0.0396	0.1248	0.0181	0.0172	0.0053	0.0058	0.0154	0.015	0.1631	0.0304	0.1083	0.0382	0.0053
9	rs648945	111181066	1.06	0.00159227991053492	1.06	0.0516972356607989	0.41555290791537	0.572586137543099	0.0102	0.0066	0.102	0.0127	0.0399	0.0199	0.0147	0.0281	0.0037	0.0363	0.0431	0.0858	0.0056	0.0401	0.1244	0.018	0.0172	0.0054	0.0058	0.0154	0.0152	0.1636	0.0301	0.1079	0.0379	0.0053
9	rs117732313	111191194	1.06	0.00159227991053492	1.06	0.0516972356607989	0.420462862100023	0.572444401878954	0.0102	0.0066	0.1022	0.0127	0.0399	0.0199	0.0147	0.0282	0.0037	0.0364	0.0431	0.0858	0.0056	0.0401	0.1242	0.0179	0.0172	0.0054	0.0057	0.0154	0.0153	0.1641	0.03	0.1078	0.0377	0.0052
9	rs475726	111198702	1.06	0.00159227991053492	1.05	0.0620520515513756	0.42937309671799	0.576132290499847	0.0101	0.0066	0.1023	0.0127	0.0398	0.0199	0.0147	0.0283	0.0037	0.0365	0.0431	0.0858	0.0056	0.0401	0.1241	0.0179	0.0172	0.0054	0.0057	0.0154	0.0153	0.1643	0.03	0.1078	0.0374	0.0052
9	rs10979352	111202210	1.06	0.00159227991053492	1.04	0.0739648219953096	0.431600472894862	0.582671013901817	0.0101	0.0066	0.1023	0.0127	0.0398	0.0199	0.0147	0.0283	0.0037	0.0365	0.0429	0.0858	0.0056	0.0401	0.1241	0.0179	0.0172	0.0054	0.0057	0.0154	0.0153	0.1645	0.03	0.1077	0.0373	0.0052
9	rs13292394	111207600	1.06	0.00159227991053492	1.04	0.0739648219953096	0.431600472894862	0.578688798199713	0.0101	0.0066	0.1024	0.0128	0.0398	0.0199	0.0146	0.0283	0.0036	0.0366	0.0429	0.0858	0.0055	0.0401	0.1241	0.0179	0.0172	0.0054	0.0057	0.0154	0.0153	0.1647	0.03	0.1077	0.0372	0.0052
9	rs1408069	111219000	1.06	0.00159227991053492	1.04	0.0739648219953096	0.433598227093624	0.577694275554877	0.0101	0.0066	0.1024	0.0128	0.0397	0.0199	0.0146	0.0284	0.0036	0.0366	0.0428	0.0857	0.0055	0.04	0.1242	0.0178	0.0173	0.0054	0.0057	0.0154	0.0154	0.1651	0.03	0.1076	0.0371	0.0052
9	rs11792603	111231437	1.06	0.00159227991053492	1.04	0.0739648219953096	0.435482636731512	0.573011395596512	0.0101	0.0066	0.1025	0.0128	0.0397	0.0199	0.0146	0.0284	0.0035	0.0366	0.0428	0.0855	0.0055	0.0399	0.1243	0.0178	0.0173	0.0054	0.0056	0.0154	0.0155	0.1656	0.0299	0.1074	0.0369	0.0051
9	rs62567236	111234839	1.06	0.00159227991053492	1.04	0.0739648219953096	0.442941737875009	0.566781976218896	0.0101	0.0066	0.1026	0.0128	0.0396	0.0198	0.0146	0.0285	0.0035	0.0367	0.0428	0.0853	0.0054	0.0399	0.1244	0.0177	0.0173	0.0055	0.0055	0.0153	0.0156	0.1663	0.0299	0.1072	0.0368	0.0051
9	rs76181227	111242444	1.06	0.00159227991053492	1.04	0.0739648219953096	0.45768440650782	0.553389014959238	0.01	0.0065	0.1028	0.0129	0.0395	0.0198	0.0145	0.0287	0.0033	0.0367	0.0429	0.0848	0.0054	0.0396	0.1247	0.0175	0.0173	0.0055	0.0054	0.0152	0.0158	0.168	0.0297	0.1067	0.0365	0.005
9	rs11787671	111242815	1.06	0.00159227991053492	1.04	0.0739648219953096	0.457926080723836	0.553248454534628	0.01	0.0065	0.1028	0.0129	0.0395	0.0198	0.0145	0.0287	0.0033	0.0367	0.0429	0.0848	0.0054	0.0396	0.1247	0.0175	0.0173	0.0055	0.0054	0.0152	0.0158	0.168	0.0297	0.1067	0.0365	0.005
9	rs76154186	111243571	1.06	0.00159227991053492	1.03	0.0875760293110768	0.459074885759247	0.552826825909418	0.01	0.0065	0.1028	0.0129	0.0395	0.0198	0.0145	0.0287	0.0033	0.0367	0.0429	0.0848	0.0054	0.0396	0.1247	0.0175	0.0173	0.0056	0.0054	0.0152	0.0158	0.168	0.0297	0.1067	0.0365	0.005
9	rs72751629	111251240	1.06	0.00159227991053492	1.03	0.0875760293110768	0.481973802395429	0.555639173350872	0.01	0.0065	0.1029	0.013	0.0395	0.0198	0.0145	0.0287	0.0033	0.0367	0.0429	0.0845	0.0053	0.0396	0.1248	0.0175	0.0173	0.0055	0.0054	0.0152	0.0159	0.1686	0.0297	0.1066	0.0363	0.005
9	rs58884701	111252508	1.06	0.00159227991053492	1.03	0.0875760293110768	0.48831282916466	0.55381074885431	0.01	0.0065	0.1029	0.0129	0.0395	0.0198	0.0145	0.0287	0.0033	0.0367	0.0429	0.0845	0.0053	0.0396	0.1248	0.0175	0.0173	0.0055	0.0054	0.0153	0.0159	0.1687	0.0297	0.1066	0.0362	0.005
9	rs7029016	111258189	1.06	0.00159227991053492	1.03	0.0875760293110768	0.531588839196286	0.569328374448253	0.01	0.0065	0.1028	0.0128	0.0395	0.0198	0.0146	0.0288	0.0033	0.0367	0.0427	0.0844	0.0054	0.0397	0.1249	0.0174	0.0171	0.0056	0.0055	0.0153	0.0161	0.169	0.0297	0.1064	0.0362	0.005
9	rs12686671	111275584	1.05	0.00224065083011729	1.03	0.0875760293110768	0.529059450707059	0.585661989431361	0.0099	0.0065	0.1028	0.0128	0.0395	0.0197	0.0146	0.0288	0.0033	0.0367	0.0423	0.0844	0.0053	0.0396	0.1249	0.0174	0.0171	0.0056	0.0055	0.0153	0.0162	0.1692	0.0299	0.1065	0.0363	0.0049
9	rs74513759	111282235	1.05	0.00224065083011729	1.03	0.0875760293110768	0.628855733551146	0.595372209654372	0.0097	0.0064	0.1028	0.0121	0.039	0.0191	0.0142	0.0292	0.0036	0.0372	0.0422	0.0843	0.0054	0.0402	0.1263	0.017	0.0166	0.0057	0.0057	0.0157	0.0164	0.1708	0.0296	0.1039	0.0367	0.0051
9	rs12551276	111282964	1.05	0.00224065083011729	1.03	0.0875760293110768	0.666425395005358	0.63836681340565	0.0097	0.0064	0.1028	0.012	0.0389	0.019	0.0141	0.0293	0.0037	0.0373	0.0422	0.0842	0.0055	0.0403	0.1266	0.0169	0.0166	0.0057	0.0057	0.0158	0.0164	0.1711	0.0296	0.1035	0.0368	0.0051
9	rs78993138	111288733	1.04	0.00311525167330009	1.03	0.0875760293110768	0.672927636952362	0.620246225380745	0.0095	0.0063	0.1032	0.0117	0.039	0.0189	0.0142	0.0294	0.0037	0.0375	0.0422	0.084	0.0054	0.0405	0.1269	0.0168	0.0165	0.0058	0.0057	0.0158	0.0165	0.1713	0.0295	0.1026	0.0369	0.0054
9	rs35576317	111289649	1.04	0.00311525167330009	1.02	0.103026239636585	0.673724304841212	0.61692542067132	0.0095	0.0063	0.1032	0.0117	0.039	0.0189	0.0142	0.0295	0.0037	0.0375	0.0422	0.084	0.0054	0.0405	0.1269	0.0168	0.0165	0.0058	0.0057	0.0158	0.0165	0.1713	0.0295	0.1026	0.0369	0.0054
9	rs118059516	111294755	1.04	0.00311525167330009	1.01	0.120454976543865	0.688429249164041	0.63880320129499	0.0093	0.0063	0.1035	0.0115	0.0391	0.0189	0.0143	0.0295	0.0037	0.0375	0.0422	0.0838	0.0054	0.0407	0.1271	0.0168	0.0165	0.0058	0.0057	0.0156	0.0165	0.1715	0.0295	0.1021	0.037	0.0055
9	rs13288674	111304043	1.04	0.00311525167330009	1.01	0.120454976543865	0.728283749430897	0.653827641450591	0.0093	0.0063	0.1038	0.0115	0.0391	0.0189	0.0143	0.0295	0.0037	0.0375	0.0422	0.0836	0.0054	0.0407	0.1272	0.0167	0.0165	0.0058	0.0057	0.0155	0.0165	0.1716	0.0295	0.1018	0.037	0.0056
9	rs7871125	111307346	1.04	0.00311525167330009	1.01	0.120454976543865	0.737610313386653	0.626031505273538	0.0093	0.0063	0.1038	0.0114	0.039	0.0189	0.0143	0.0295	0.0037	0.0375	0.0421	0.0836	0.0053	0.0407	0.1277	0.0168	0.0165	0.0058	0.0057	0.0155	0.0165	0.1715	0.0296	0.1018	0.037	0.0056
9	rs10979398	111315597	1.04	0.00311525167330009	1	0.139999700676332	0.772740283301631	0.682046736944518	0.0092	0.0063	0.1039	0.0114	0.0391	0.0191	0.0145	0.0293	0.0037	0.0375	0.042	0.0836	0.0054	0.0408	0.1278	0.0166	0.0164	0.0058	0.0057	0.0156	0.0164	0.1711	0.0296	0.1014	0.037	0.0059
9	rs10816686	111317266	1.04	0.00311525167330009	1	0.139999700676332	0.756877554473398	0.648713184599272	0.0092	0.0063	0.1039	0.0113	0.039	0.0191	0.0145	0.0293	0.0037	0.0374	0.0419	0.0836	0.0054	0.0408	0.1279	0.0166	0.0163	0.0059	0.0057	0.0156	0.0164	0.171	0.0296	0.1014	0.0373	0.0059
9	rs77709055	111317800	1.04	0.00311525167330009	1	0.139999700676332	0.752230493382587	0.620101755297761	0.0091	0.0063	0.104	0.0113	0.039	0.0191	0.0145	0.0293	0.0037	0.0374	0.0419	0.0835	0.0053	0.0408	0.128	0.0166	0.0163	0.0058	0.0057	0.0156	0.0164	0.1711	0.0296	0.1014	0.0373	0.0059
9	rs7847272	111326301	1.04	0.00311525167330009	1.01	0.120454976543865	0.783782249917547	0.662470040749054	0.0091	0.0063	0.1039	0.0113	0.0388	0.0193	0.0146	0.0293	0.0037	0.0373	0.042	0.0834	0.0055	0.0408	0.128	0.017	0.0165	0.0059	0.0057	0.0156	0.0165	0.1711	0.0291	0.1013	0.0373	0.0059
9	rs117050925	111338084	1.04	0.00311525167330009	1.01	0.120454976543865	0.786107380862511	0.675703227036197	0.0091	0.0063	0.1039	0.0113	0.0387	0.0194	0.0146	0.0293	0.0038	0.0372	0.0421	0.0832	0.0055	0.041	0.1279	0.017	0.0164	0.0059	0.0057	0.0156	0.0162	0.1715	0.0291	0.1012	0.0374	0.0059
9	rs17789745	111339387	1.04	0.00311525167330009	1.02	0.103026239636585	0.787736750066447	0.674671839768706	0.0091	0.0062	0.1039	0.0113	0.0387	0.0194	0.0146	0.0293	0.0039	0.0372	0.042	0.0831	0.0055	0.041	0.1279	0.017	0.0164	0.0059	0.0057	0.0156	0.0161	0.1716	0.0291	0.1012	0.0374	0.0059
9	rs7036345	111343800	1.04	0.00311525167330009	1.02	0.103026239636585	0.787969636514793	0.678504512300848	0.0091	0.0062	0.1039	0.0113	0.0387	0.0194	0.0146	0.0293	0.0039	0.0372	0.042	0.0831	0.0055	0.0411	0.1279	0.017	0.0164	0.0059	0.0057	0.0156	0.016	0.1717	0.029	0.1011	0.0374	0.006
9	rs117559111	111360290	1.04	0.00311525167330009	1.02	0.103026239636585	0.740705599192573	0.652657805502053	0.009	0.0062	0.1038	0.0113	0.0385	0.0195	0.0147	0.0293	0.0039	0.0371	0.0418	0.083	0.0056	0.0411	0.128	0.0171	0.0166	0.006	0.0056	0.0155	0.0161	0.1719	0.029	0.1008	0.0377	0.0059
9	rs11787691	111364911	1.04	0.00311525167330009	1.02	0.103026239636585	0.70986242693014	0.635895261287696	0.0091	0.0062	0.1038	0.0113	0.0384	0.0195	0.0148	0.0293	0.0039	0.0372	0.0417	0.0832	0.0055	0.0411	0.1278	0.0171	0.0167	0.0061	0.0056	0.0154	0.0162	0.1721	0.029	0.1005	0.0377	0.0059
9	rs77071891	111366149	1.04	0.00311525167330009	1.02	0.103026239636585	0.709491688582829	0.638948679344277	0.0091	0.0062	0.1038	0.0113	0.0383	0.0195	0.0148	0.0293	0.0039	0.0372	0.0417	0.0832	0.0055	0.0411	0.1278	0.0171	0.0167	0.0061	0.0056	0.0154	0.0163	0.1722	0.0291	0.1005	0.0377	0.0059
9	rs4262376	111368535	1.04	0.00311525167330009	1.02	0.103026239636585	0.701947441341116	0.641422984042132	0.0091	0.0062	0.1038	0.0113	0.0383	0.0195	0.0148	0.0293	0.0039	0.0372	0.0416	0.0832	0.0055	0.0411	0.1277	0.0172	0.0167	0.0061	0.0056	0.0154	0.0163	0.1723	0.0291	0.1004	0.0377	0.0058
9	rs12338957	111369098	1.04	0.00311525167330009	1.02	0.103026239636585	0.613912083748638	0.616204063021218	0.0092	0.0061	0.1042	0.0113	0.0378	0.0195	0.0149	0.0288	0.0038	0.0372	0.0415	0.0833	0.0054	0.0414	0.1274	0.0172	0.0168	0.0061	0.0053	0.0156	0.0166	0.1733	0.029	0.1001	0.0378	0.0055
9	rs117498506	111372201	1.03	0.00427993383527349	1.02	0.103026239636585	0.608298905938173	0.478003578506947	0.0087	0.0057	0.1047	0.0114	0.0373	0.0196	0.015	0.0293	0.0036	0.036	0.0417	0.0829	0.005	0.0423	0.1288	0.0171	0.0174	0.0059	0.005	0.0158	0.017	0.174	0.0294	0.0986	0.0376	0.0052
9	rs117272108	111373144	1.03	0.00427993383527349	1.02	0.103026239636585	0.581809362498477	0.468949788004581	0.0086	0.0058	0.1047	0.0114	0.0376	0.0196	0.015	0.0293	0.0036	0.0358	0.0416	0.0829	0.005	0.0423	0.1288	0.0169	0.0174	0.0058	0.0049	0.0158	0.017	0.1741	0.0296	0.0985	0.0375	0.0052
9	rs72753905	111375888	1.03	0.00427993383527349	1.02	0.103026239636585	0.583571887274547	0.460746196235528	0.0086	0.0058	0.1046	0.0114	0.0375	0.0196	0.015	0.0293	0.0036	0.0357	0.0416	0.0828	0.005	0.0425	0.1289	0.0169	0.0175	0.0058	0.0049	0.0158	0.0171	0.1743	0.0297	0.0982	0.0376	0.0051
9	rs7027855	111376977	1.03	0.00427993383527349	1.02	0.103026239636585	0.589283119087358	0.477868117494258	0.0086	0.0058	0.1046	0.0114	0.0375	0.0196	0.015	0.0294	0.0036	0.0356	0.0416	0.0828	0.005	0.0426	0.129	0.0169	0.0175	0.0058	0.0049	0.0159	0.0171	0.1744	0.0297	0.098	0.0376	0.0051
9	rs17728107	111379280	1.03	0.00427993383527349	1.02	0.103026239636585	0.553087334750316	0.456591736073712	0.0085	0.0058	0.1044	0.0114	0.0376	0.0196	0.015	0.0296	0.0036	0.0358	0.0415	0.0829	0.0051	0.0427	0.1291	0.017	0.0176	0.0058	0.0048	0.0159	0.0172	0.174	0.0296	0.0977	0.0378	0.0051
9	rs77133192	111381999	1.03	0.00427993383527349	1.02	0.103026239636585	0.529253815763408	0.450445358829611	0.0085	0.0058	0.1045	0.0115	0.0376	0.0196	0.0151	0.0297	0.0035	0.0359	0.0414	0.083	0.0052	0.0428	0.1292	0.017	0.0176	0.0058	0.0048	0.0158	0.0172	0.1736	0.0296	0.0976	0.0379	0.005
9	rs13286453	111382942	1.03	0.00427993383527349	1.02	0.103026239636585	0.523308721016842	0.444453970025949	0.0085	0.0058	0.1045	0.0115	0.0376	0.0197	0.0151	0.0297	0.0035	0.0358	0.0414	0.083	0.0052	0.0428	0.1292	0.017	0.0176	0.0058	0.0048	0.0158	0.0172	0.1735	0.0295	0.0976	0.0379	0.005
9	rs75906340	111386972	1.03	0.00427993383527349	1.02	0.103026239636585	0.52253562880744	0.441267285514066	0.0084	0.0058	0.1045	0.0115	0.0376	0.0197	0.0151	0.0298	0.0035	0.0357	0.0412	0.083	0.0052	0.0429	0.1292	0.0171	0.0176	0.0058	0.0047	0.0158	0.0172	0.174	0.0294	0.0974	0.038	0.005
9	rs112539798	111391387	1.03	0.00427993383527349	1.02	0.103026239636585	0.527570444981942	0.408572907230881	0.0083	0.0057	0.1045	0.0115	0.0375	0.0197	0.015	0.03	0.0035	0.0357	0.0411	0.083	0.0051	0.0431	0.1293	0.0172	0.0177	0.0058	0.0046	0.0157	0.0171	0.1744	0.0293	0.0973	0.038	0.0049
9	rs77976597	111394006	1.03	0.00427993383527349	1.02	0.103026239636585	0.532433240456211	0.421359429142685	0.0082	0.0057	0.1045	0.0115	0.0375	0.0196	0.0151	0.03	0.0035	0.0356	0.0411	0.083	0.0051	0.0432	0.1293	0.0173	0.0177	0.0058	0.0046	0.0157	0.0171	0.1747	0.0293	0.0972	0.0379	0.0049
9	rs76150639	111395092	1.03	0.00427993383527349	1.02	0.103026239636585	0.530226149383096	0.432403595239717	0.0082	0.0057	0.1044	0.0115	0.0374	0.0196	0.0151	0.0301	0.0034	0.0355	0.041	0.0831	0.0051	0.0432	0.1293	0.0173	0.0178	0.0058	0.0046	0.0157	0.0171	0.1749	0.0292	0.0971	0.038	0.0049
9	rs117859744	111395143	1.03	0.00427993383527349	1.02	0.103026239636585	0.529901944053118	0.430821159735857	0.0082	0.0057	0.1044	0.0115	0.0374	0.0196	0.0151	0.0301	0.0034	0.0355	0.041	0.0831	0.0051	0.0432	0.1293	0.0173	0.0178	0.0058	0.0046	0.0157	0.0171	0.1749	0.0292	0.0971	0.038	0.0049
9	rs13440145	111407012	1.03	0.00427993383527349	1.02	0.103026239636585	0.513684230236489	0.427397900932292	0.008	0.0056	0.104	0.0116	0.0374	0.0196	0.015	0.03	0.0034	0.0347	0.0406	0.0837	0.005	0.0437	0.1293	0.0177	0.018	0.0058	0.0043	0.0158	0.0171	0.1767	0.0289	0.0968	0.0379	0.0045
9	rs4403487	111425920	1.03	0.00427993383527349	1.02	0.103026239636585	0.55985465329488	0.397441281578974	0.0077	0.0054	0.1036	0.0116	0.0372	0.0199	0.0151	0.03	0.0034	0.0337	0.04	0.0838	0.005	0.0444	0.1294	0.0177	0.0181	0.0058	0.0041	0.016	0.0174	0.1788	0.0287	0.0961	0.0379	0.0043
9	rs117690288	111428779	1.03	0.00427993383527349	1.02	0.103026239636585	0.561852390171672	0.396281241577212	0.0077	0.0054	0.1036	0.0116	0.0372	0.02	0.0151	0.03	0.0034	0.0337	0.04	0.0839	0.005	0.0444	0.1293	0.0177	0.0181	0.0058	0.0041	0.016	0.0174	0.1788	0.0287	0.0961	0.0379	0.0043
9	rs139866646	111430944	1.03	0.00427993383527349	1.02	0.103026239636585	0.563653204439333	0.401832065863168	0.0077	0.0054	0.1036	0.0116	0.0372	0.02	0.0151	0.03	0.0034	0.0337	0.04	0.0839	0.005	0.0445	0.1293	0.0178	0.0181	0.0058	0.0041	0.016	0.0174	0.1789	0.0287	0.096	0.0379	0.0043
9	rs1578230	111447666	1.03	0.00427993383527349	1.02	0.103026239636585	0.570749137786607	0.403384915526866	0.0077	0.0054	0.1034	0.0117	0.037	0.02	0.0151	0.03	0.0034	0.0335	0.0399	0.0841	0.005	0.0446	0.1291	0.0178	0.0181	0.006	0.0041	0.016	0.0174	0.1792	0.0287	0.0957	0.0379	0.0044
9	rs75763864	111449450	1.03	0.00427993383527349	1.03	0.0875760293110768	0.57518830587306	0.410002777911692	0.0077	0.0054	0.1032	0.0117	0.037	0.02	0.0151	0.03	0.0035	0.0335	0.0399	0.0841	0.005	0.0445	0.1291	0.0178	0.0181	0.006	0.0041	0.0159	0.0172	0.1795	0.0287	0.0957	0.038	0.0044
9	rs34659137	111450970	1.03	0.00427993383527349	1	0.139999700676332	0.575929726809627	0.408832782267293	0.0077	0.0054	0.1032	0.0117	0.037	0.02	0.0151	0.03	0.0035	0.0335	0.0398	0.0841	0.005	0.0445	0.1291	0.0178	0.0181	0.006	0.0041	0.0159	0.0172	0.1795	0.0287	0.0958	0.038	0.0044
9	rs7024563	111453866	1.03	0.00427993383527349	1	0.139999700676332	0.586560264394945	0.417956671785973	0.0077	0.0054	0.1033	0.0118	0.037	0.02	0.0151	0.03	0.0035	0.0335	0.0397	0.0842	0.005	0.0442	0.1292	0.0179	0.018	0.006	0.0041	0.0159	0.0169	0.1798	0.0287	0.0957	0.0381	0.0044
9	rs76471853	111455251	1.03	0.00427993383527349	0.99	0.161794913519683	0.582419186723345	0.410262900805693	0.0076	0.0054	0.1035	0.0118	0.037	0.02	0.0151	0.03	0.0035	0.0334	0.0397	0.0842	0.005	0.0443	0.1293	0.0179	0.0179	0.006	0.0041	0.0159	0.0169	0.1798	0.0287	0.0957	0.0381	0.0044
9	rs72753987	111455465	1.03	0.00427993383527349	0.99	0.161794913519683	0.580049317415333	0.405457934010764	0.0076	0.0053	0.1036	0.0118	0.037	0.02	0.0151	0.03	0.0034	0.0334	0.0397	0.0842	0.005	0.0443	0.1294	0.0179	0.0179	0.006	0.0041	0.0159	0.0169	0.1798	0.0286	0.0958	0.0381	0.0043
9	rs17728430	111461899	1.03	0.00427993383527349	1	0.139999700676332	0.572092645149316	0.418872063643265	0.0075	0.0053	0.1038	0.0118	0.037	0.02	0.0151	0.03	0.0034	0.0333	0.0398	0.0842	0.005	0.0444	0.1296	0.018	0.0177	0.006	0.004	0.0159	0.0168	0.1797	0.0286	0.0959	0.0381	0.0043
9	rs62574989	111467994	1.03	0.00427993383527349	1	0.139999700676332	0.548070182436374	0.413127217201754	0.0075	0.0053	0.104	0.0118	0.037	0.02	0.0151	0.0301	0.0033	0.0333	0.0399	0.0842	0.0049	0.0444	0.1299	0.018	0.0176	0.006	0.004	0.0158	0.0167	0.1791	0.0286	0.0961	0.0381	0.0044
9	rs17728489	111469311	1.03	0.00427993383527349	1	0.139999700676332	0.54866319515973	0.421752534991951	0.0075	0.0053	0.104	0.0118	0.037	0.02	0.0151	0.0301	0.0033	0.0333	0.0399	0.0843	0.0049	0.0444	0.1299	0.018	0.0176	0.006	0.004	0.0157	0.0167	0.1792	0.0286	0.0961	0.0381	0.0044
9	rs62575002	111486690	1.03	0.00427993383527349	1	0.139999700676332	0.54150150447336	0.412606028813671	0.0074	0.0053	0.1039	0.0119	0.0369	0.02	0.0151	0.0301	0.0032	0.0333	0.0399	0.0843	0.0049	0.0444	0.13	0.018	0.0176	0.006	0.004	0.0158	0.0166	0.179	0.0286	0.0965	0.0381	0.0044
9	rs7854632	111493295	1.03	0.00427993383527349	1	0.139999700676332	0.535817197146601	0.405717265901438	0.0073	0.0052	0.1038	0.012	0.0369	0.02	0.0152	0.0301	0.0031	0.0332	0.0399	0.0843	0.0049	0.0444	0.1301	0.0181	0.0176	0.006	0.004	0.0158	0.0166	0.179	0.0286	0.0967	0.0381	0.0043
9	rs1934459	111498336	1.03	0.00427993383527349	1	0.139999700676332	0.53523078553173	0.393578125491119	0.0073	0.0052	0.1037	0.0121	0.0368	0.02	0.0152	0.0301	0.0031	0.0332	0.0399	0.0844	0.0049	0.0444	0.1301	0.0181	0.0176	0.006	0.004	0.0158	0.0166	0.179	0.0286	0.0967	0.0381	0.0043
9	rs72755927	111500212	1.03	0.00427993383527349	1	0.139999700676332	0.485635611166843	0.513691997043079	0.007	0.0051	0.1045	0.0121	0.0359	0.0198	0.0154	0.0302	0.0031	0.0325	0.0389	0.0886	0.0048	0.0436	0.1313	0.0178	0.0174	0.0059	0.0037	0.0155	0.0166	0.1794	0.0296	0.0951	0.0372	0.0041
9	rs77833368	111503602	1.02	0.0058113257599233	1	0.139999700676332	0.698336023482958	0.898737564007637	0.006	0.0049	0.1055	0.0127	0.0342	0.0194	0.0156	0.0304	0.0032	0.0312	0.0371	0.0949	0.0047	0.0417	0.1332	0.0176	0.0175	0.0058	0.0034	0.0153	0.017	0.1806	0.0298	0.0933	0.0357	0.0038
9	rs13301088	111506567	1.01	0.0077998467636837	1	0.139999700676332	0.620037192225133	0.832814270971805	0.006	0.005	0.1055	0.0128	0.0342	0.0194	0.0157	0.0304	0.0032	0.0312	0.037	0.0952	0.0047	0.0416	0.1333	0.0176	0.0175	0.0058	0.0034	0.0153	0.0171	0.1808	0.0298	0.0932	0.0356	0.0038
9	rs10816708	111506737	1.01	0.0077998467636837	1	0.139999700676332	0.626190170921595	0.845946670345196	0.006	0.005	0.1055	0.0128	0.0342	0.0194	0.0157	0.0304	0.0032	0.0312	0.037	0.0952	0.0047	0.0416	0.1333	0.0176	0.0175	0.0058	0.0034	0.0153	0.0171	0.1808	0.0298	0.0932	0.0355	0.0038
9	rs35425229	111514686	1.01	0.0077998467636837	1	0.139999700676332	0.579643505541556	0.857258993006604	0.0059	0.005	0.1055	0.0128	0.0341	0.0195	0.0157	0.0305	0.0033	0.031	0.0368	0.0959	0.0047	0.0417	0.1334	0.0177	0.0175	0.0058	0.0034	0.0154	0.0171	0.18	0.0299	0.0933	0.0353	0.0039
9	rs116969817	111515499	1.01	0.0077998467636837	1	0.139999700676332	0.574379990926549	0.856017771737236	0.0059	0.005	0.1055	0.0128	0.0341	0.0195	0.0158	0.0302	0.0033	0.031	0.0369	0.0959	0.0047	0.0417	0.1334	0.0178	0.0175	0.0058	0.0034	0.0154	0.0171	0.18	0.0299	0.0934	0.0353	0.0039
9	rs10816715	111518047	1.01	0.0077998467636837	1	0.139999700676332	0.554212536088018	0.854156636639287	0.0059	0.005	0.1055	0.0128	0.0341	0.0195	0.0157	0.0301	0.0033	0.031	0.0368	0.096	0.0047	0.0418	0.1335	0.0178	0.0174	0.0058	0.0034	0.0154	0.0171	0.1799	0.0299	0.0936	0.0353	0.0039
9	rs79806491	111519953	1.01	0.0077998467636837	1	0.139999700676332	0.556200807151774	0.865491428617763	0.0059	0.005	0.1055	0.0128	0.034	0.0195	0.0157	0.03	0.0033	0.031	0.0368	0.0959	0.0046	0.0418	0.1336	0.0178	0.0173	0.0058	0.0034	0.0154	0.0171	0.1799	0.0299	0.0937	0.0354	0.0039
9	rs11789156	111520844	1.01	0.0077998467636837	1	0.139999700676332	0.552425953943749	0.866735464989851	0.0059	0.005	0.1055	0.0128	0.034	0.0195	0.0157	0.0299	0.0033	0.031	0.0368	0.096	0.0047	0.0418	0.1337	0.0178	0.0172	0.0058	0.0034	0.0154	0.0171	0.1799	0.0299	0.0937	0.0354	0.0039
9	rs4978364	111524704	1.01	0.0077998467636837	1	0.139999700676332	0.668156544270248	0.904538532039336	0.0055	0.0049	0.1045	0.0123	0.0336	0.0191	0.0157	0.03	0.0032	0.0304	0.037	0.0982	0.0044	0.043	0.1355	0.0183	0.0156	0.0056	0.0032	0.0157	0.0179	0.179	0.0307	0.0937	0.035	0.0032
9	rs72755952	111524873	1.01	0.0077998467636837	1.01	0.120454976543865	0.668445265993693	0.905009210662966	0.0055	0.0049	0.1045	0.0123	0.0336	0.0191	0.0157	0.03	0.0032	0.0304	0.037	0.0982	0.0044	0.043	0.1355	0.0183	0.0156	0.0056	0.0032	0.0158	0.0179	0.179	0.0307	0.0937	0.035	0.0032
9	rs10521089	111525109	1.01	0.0077998467636837	1.01	0.120454976543865	0.66808437262476	0.899521037866001	0.0055	0.0049	0.1044	0.0123	0.0337	0.0191	0.0157	0.0301	0.0032	0.0304	0.037	0.0982	0.0044	0.043	0.1354	0.0183	0.0156	0.0056	0.0032	0.0158	0.0179	0.179	0.0307	0.0937	0.035	0.0032
9	rs9886734	111528013	1.01	0.0077998467636837	1.01	0.120454976543865	0.64098552389638	0.882628903705359	0.0054	0.0052	0.1035	0.0124	0.0341	0.0191	0.0157	0.0303	0.0032	0.0304	0.037	0.0977	0.0044	0.0427	0.1356	0.0183	0.0156	0.0055	0.0032	0.0155	0.0181	0.1792	0.0311	0.094	0.0351	0.0031
9	rs75458353	111536711	1.01	0.0077998467636837	1.01	0.120454976543865	0.659305838195445	0.890441254639778	0.0054	0.0052	0.1031	0.0125	0.034	0.0191	0.0158	0.0302	0.0032	0.0302	0.0367	0.0976	0.0043	0.0427	0.1358	0.0185	0.0157	0.0055	0.0032	0.0155	0.0181	0.1793	0.0312	0.094	0.0353	0.0031
9	rs4276761	111538171	1.01	0.0077998467636837	1.01	0.120454976543865	0.660310546876152	0.890910440253776	0.0054	0.0052	0.1031	0.0125	0.034	0.0192	0.0158	0.0302	0.0032	0.0302	0.0367	0.0976	0.0043	0.0427	0.1358	0.0185	0.0157	0.0055	0.0031	0.0155	0.0181	0.1793	0.0312	0.0941	0.0353	0.0031
9	rs72755964	111541550	1.01	0.0077998467636837	1	0.139999700676332	0.660956796185626	0.897954228227251	0.0054	0.0052	0.103	0.0125	0.034	0.0192	0.0159	0.0302	0.0032	0.0302	0.0367	0.0976	0.0043	0.0427	0.1359	0.0185	0.0157	0.0055	0.0031	0.0155	0.0181	0.1793	0.0312	0.094	0.0353	0.003
9	rs10759313	111547582	1.01	0.0077998467636837	1	0.139999700676332	0.651578507376134	0.880912069847463	0.0055	0.0051	0.1022	0.0126	0.0341	0.0193	0.0161	0.0299	0.0032	0.0304	0.0365	0.0976	0.0042	0.043	0.1362	0.0186	0.0157	0.0053	0.003	0.0155	0.0183	0.1794	0.0314	0.0941	0.0355	0.0028
9	rs12375534	111547863	1.01	0.0077998467636837	1	0.139999700676332	0.649653125865248	0.865646913082982	0.0055	0.0051	0.1022	0.0126	0.034	0.0193	0.0161	0.0299	0.0032	0.0304	0.0365	0.0975	0.0042	0.043	0.1362	0.0186	0.016	0.0052	0.003	0.0154	0.0183	0.1794	0.0314	0.0941	0.0355	0.0028
9	rs12335971	111562189	1	0.0103504126855126	1	0.139999700676332	0.631174762235992	0.854621841941295	0.0055	0.0051	0.1017	0.0128	0.0346	0.0194	0.0162	0.03	0.0032	0.0304	0.0366	0.0967	0.0042	0.0431	0.1359	0.0187	0.016	0.0053	0.0029	0.0154	0.0184	0.1796	0.0318	0.0933	0.0359	0.0028
9	rs117972024	111562833	1	0.0103504126855126	1	0.139999700676332	0.631245096699751	0.852296339352576	0.0055	0.0051	0.1017	0.0128	0.0346	0.0194	0.0162	0.03	0.0032	0.0304	0.0366	0.0967	0.0042	0.0431	0.1359	0.0187	0.016	0.0053	0.0029	0.0154	0.0184	0.1796	0.0318	0.0933	0.0359	0.0028
9	rs79625705	111572392	1	0.0103504126855126	1	0.139999700676332	0.63413188977302	0.826495195219112	0.0056	0.0051	0.1016	0.0128	0.0346	0.0194	0.0162	0.0301	0.0032	0.0304	0.0366	0.0966	0.0043	0.0431	0.1359	0.0188	0.016	0.0053	0.0029	0.0154	0.0184	0.1797	0.0318	0.0932	0.036	0.0028
9	rs17801419	111574525	1	0.0103504126855126	1	0.139999700676332	0.638862258382892	0.841152253970152	0.0056	0.0051	0.1015	0.0128	0.0346	0.0194	0.0163	0.0301	0.0032	0.0304	0.0367	0.0964	0.0043	0.0431	0.1359	0.0188	0.016	0.0053	0.0028	0.0154	0.0185	0.1798	0.0319	0.0931	0.036	0.0028
9	rs10979515	111574633	1	0.0103504126855126	1	0.139999700676332	0.656653867794245	0.843935419354372	0.0055	0.0051	0.1015	0.0128	0.0346	0.0194	0.0163	0.0301	0.0032	0.0304	0.0367	0.0965	0.0042	0.0431	0.136	0.0188	0.016	0.0053	0.0028	0.0154	0.0185	0.1798	0.0319	0.0931	0.036	0.0027
9	rs117378692	111588972	1	0.0103504126855126	1	0.139999700676332	0.622061803654111	0.847649273747928	0.0055	0.0051	0.1012	0.0127	0.0347	0.0193	0.0163	0.0301	0.0031	0.0304	0.037	0.0964	0.0044	0.0431	0.1357	0.0187	0.0158	0.0053	0.0028	0.0153	0.0186	0.18	0.032	0.093	0.0362	0.0027
9	rs1417712	111596085	1	0.0103504126855126	1	0.139999700676332	0.560253933751402	0.842079763349433	0.0056	0.005	0.1011	0.0127	0.0347	0.0193	0.0164	0.0302	0.0031	0.0304	0.0371	0.0961	0.0038	0.043	0.1355	0.0187	0.0158	0.0052	0.0028	0.0153	0.0186	0.18	0.0323	0.093	0.0365	0.003
9	rs145109493	111597233	1	0.0103504126855126	1	0.139999700676332	0.559255982954905	0.820647517334514	0.0056	0.005	0.101	0.0127	0.0347	0.0193	0.0164	0.0302	0.0031	0.0304	0.0371	0.0961	0.0039	0.043	0.1355	0.0187	0.0157	0.0052	0.0028	0.0153	0.0186	0.18	0.0323	0.093	0.0365	0.003
9	rs80092002	111605754	1	0.0103504126855126	1	0.139999700676332	0.561585832522884	0.797344910422434	0.0056	0.005	0.1008	0.0128	0.0349	0.0193	0.0166	0.0302	0.0031	0.0305	0.0373	0.096	0.0039	0.0429	0.1356	0.0189	0.0156	0.0052	0.0028	0.0153	0.0186	0.1798	0.0323	0.0929	0.0364	0.003
9	rs4978368	111612990	1	0.0103504126855126	1	0.139999700676332	0.564187297376965	0.75872863033864	0.0056	0.0049	0.1006	0.0128	0.0351	0.0193	0.0167	0.0303	0.0031	0.0306	0.0374	0.096	0.004	0.0427	0.1358	0.019	0.0155	0.0052	0.0028	0.0153	0.0186	0.1797	0.0323	0.0927	0.0364	0.003
9	rs10448264	111613353	1	0.0103504126855126	1	0.139999700676332	0.56345298066145	0.759031072700811	0.0056	0.0049	0.1006	0.0128	0.0351	0.0193	0.0168	0.0303	0.0031	0.0306	0.0374	0.096	0.004	0.0427	0.136	0.019	0.0155	0.0052	0.0028	0.0153	0.0186	0.1794	0.0323	0.0927	0.0363	0.003
9	rs3750467	111617341	1	0.0103504126855126	1	0.139999700676332	0.558990003697702	0.739878365398472	0.0056	0.0049	0.1006	0.0128	0.0353	0.0193	0.0168	0.0302	0.0031	0.0308	0.0376	0.0959	0.004	0.0426	0.1362	0.019	0.0154	0.0052	0.0028	0.0152	0.0187	0.1793	0.0323	0.0926	0.0362	0.003
9	rs11543179	111617650	1	0.0103504126855126	1	0.139999700676332	0.556731577659004	0.741382562863533	0.0057	0.0049	0.1006	0.0129	0.0353	0.0193	0.0168	0.0302	0.0031	0.0308	0.0376	0.0959	0.004	0.0426	0.1362	0.019	0.0154	0.0052	0.0028	0.0152	0.0187	0.1793	0.0323	0.0926	0.0362	0.003
9	rs115335677	111617746	1	0.0103504126855126	1.01	0.120454976543865	0.549916102854279	0.756763393740036	0.0057	0.0049	0.1006	0.0129	0.0354	0.0193	0.0169	0.0302	0.0031	0.0305	0.0376	0.0959	0.004	0.0426	0.1361	0.0191	0.0154	0.0052	0.0028	0.0152	0.0187	0.1793	0.0323	0.0926	0.0362	0.003
9	rs3750468	111618163	1	0.0103504126855126	1.01	0.120454976543865	0.540061414043996	0.784071786509153	0.0058	0.0049	0.1009	0.0129	0.0354	0.0193	0.017	0.0302	0.0031	0.0303	0.0375	0.0958	0.004	0.0426	0.1359	0.0193	0.0155	0.0052	0.0028	0.0153	0.0188	0.1792	0.0323	0.0925	0.036	0.0031
9	rs17728850	111618209	1	0.0103504126855126	1.01	0.120454976543865	0.546227186836555	0.782244758080413	0.0058	0.0049	0.1009	0.0129	0.0354	0.0193	0.017	0.0302	0.0031	0.0302	0.0374	0.0959	0.004	0.0426	0.1359	0.0193	0.0155	0.0052	0.0028	0.0153	0.0188	0.1792	0.0323	0.0925	0.036	0.0031
9	rs10114192	111622064	1	0.0103504126855126	1.01	0.120454976543865	0.63744853057301	0.770088051315477	0.006	0.0049	0.1012	0.0129	0.0357	0.0194	0.0171	0.0302	0.0031	0.0297	0.0373	0.0949	0.0039	0.0425	0.1364	0.02	0.0154	0.0051	0.0028	0.015	0.019	0.1799	0.0321	0.0918	0.0361	0.0031
9	rs10979566	111622364	1	0.0103504126855126	1.01	0.120454976543865	0.656582260040887	0.798109175023936	0.0059	0.0049	0.1011	0.0129	0.0357	0.0193	0.0172	0.0302	0.0031	0.0299	0.0369	0.0941	0.0039	0.0425	0.1358	0.0199	0.0155	0.0051	0.0026	0.015	0.0191	0.1797	0.0339	0.0917	0.0363	0.0031
9	rs7872077	111625620	1	0.0103504126855126	1.01	0.120454976543865	0.692677741203323	0.765388393416974	0.0059	0.0049	0.1009	0.013	0.036	0.0191	0.0173	0.0303	0.0031	0.0299	0.0371	0.0938	0.0038	0.0425	0.1356	0.02	0.0155	0.005	0.0026	0.0149	0.0192	0.1796	0.0339	0.0915	0.0365	0.003
9	rs56031956	111625629	1	0.0103504126855126	1.01	0.120454976543865	0.695100201796266	0.764630967281992	0.0059	0.0049	0.1009	0.013	0.036	0.0191	0.0173	0.0303	0.0031	0.0299	0.0371	0.0938	0.0038	0.0425	0.1356	0.02	0.0155	0.005	0.0026	0.0149	0.0192	0.1796	0.0339	0.0915	0.0365	0.003
9	rs1054744	111625916	1	0.0103504126855126	1.01	0.120454976543865	0.681568630056834	0.755403494920093	0.0059	0.0048	0.1009	0.0132	0.0361	0.0191	0.0174	0.0304	0.003	0.0299	0.0372	0.0937	0.0038	0.0426	0.1356	0.02	0.0155	0.005	0.0025	0.0149	0.0193	0.1795	0.0339	0.0912	0.0366	0.003
9	rs72758349	111635578	0.99	0.0135827579755248	1.01	0.120454976543865	0.75794586113522	0.702792314025306	0.0057	0.0042	0.0988	0.0147	0.0375	0.0194	0.0198	0.032	0.0017	0.0304	0.0396	0.0918	0.0027	0.0432	0.1346	0.0216	0.0159	0.0045	0.0011	0.0146	0.0215	0.178	0.0327	0.0877	0.0398	0.0017
9	rs1981268	111637331	0.99	0.0135827579755248	1.01	0.120454976543865	0.717518765533346	0.77661718900165	0.0057	0.0042	0.0988	0.015	0.0375	0.0194	0.0199	0.032	0.0017	0.0304	0.0397	0.0917	0.0027	0.0433	0.1346	0.0217	0.0159	0.0045	0.0011	0.0145	0.0215	0.1779	0.0327	0.0876	0.0399	0.0017
9	rs10435835	111640667	0.99	0.0135827579755248	1.01	0.120454976543865	0.740101192961669	0.840379491980106	0.0057	0.0042	0.0989	0.015	0.0375	0.0194	0.0199	0.032	0.0017	0.0304	0.0397	0.0915	0.0027	0.0433	0.1346	0.0217	0.0159	0.0045	0.001	0.0145	0.0216	0.1781	0.0327	0.0877	0.0398	0.0017
9	rs2275496	111641627	0.99	0.0135827579755248	1.01	0.120454976543865	0.768972366938064	0.877012713973667	0.0057	0.0041	0.0988	0.015	0.0376	0.0194	0.0199	0.032	0.0017	0.0305	0.0395	0.0916	0.0027	0.0433	0.1346	0.0217	0.0159	0.0045	0.001	0.0145	0.0216	0.1783	0.033	0.0877	0.0397	0.0016
9	rs1538660	111641825	0.99	0.0135827579755248	1.01	0.120454976543865	0.76874193904617	0.887002095320393	0.0056	0.0041	0.0988	0.015	0.0376	0.0194	0.0199	0.032	0.0017	0.0305	0.0395	0.0915	0.0027	0.0433	0.1346	0.0217	0.0159	0.0045	0.001	0.0145	0.0216	0.1783	0.033	0.0878	0.0397	0.0016
9	rs7874280	111642535	0.99	0.0135827579755248	1.01	0.120454976543865	0.762837940282639	0.899521037866001	0.0057	0.0041	0.0987	0.0149	0.0376	0.0195	0.0199	0.032	0.0017	0.0305	0.0395	0.0914	0.0027	0.0433	0.1346	0.0217	0.016	0.0045	0.001	0.0145	0.0216	0.1782	0.033	0.0878	0.0398	0.0016
9	rs77941399	111646568	0.99	0.0135827579755248	1.01	0.120454976543865	0.745397103518418	0.890441254639778	0.0056	0.0041	0.0988	0.0149	0.0376	0.0196	0.0199	0.032	0.0017	0.0304	0.0395	0.0911	0.0027	0.0433	0.1346	0.0217	0.0161	0.0045	0.001	0.0144	0.0215	0.178	0.033	0.088	0.04	0.0015
9	rs4978754	111647081	0.99	0.0135827579755248	1.01	0.120454976543865	0.7310611939822	0.883253375801007	0.0056	0.0041	0.0988	0.0149	0.0377	0.0197	0.0199	0.032	0.0017	0.0304	0.0396	0.091	0.0027	0.0433	0.1346	0.0217	0.0162	0.0045	0.001	0.0144	0.0215	0.1777	0.033	0.0881	0.0401	0.0015
9	rs3780509	111651499	0.99	0.0135827579755248	1.01	0.120454976543865	0.729559292849079	0.862538315704006	0.0058	0.0041	0.0987	0.0149	0.0377	0.0196	0.02	0.032	0.0017	0.0304	0.0396	0.0908	0.0027	0.0432	0.1347	0.0217	0.0162	0.0045	0.001	0.0144	0.0215	0.1776	0.033	0.0881	0.0401	0.0015
9	rs3204145	111651620	0.99	0.0135827579755248	1.01	0.120454976543865	0.757716882760673	0.873116897905868	0.0058	0.004	0.0987	0.0149	0.0377	0.0196	0.02	0.032	0.0017	0.0304	0.0396	0.0908	0.0027	0.0433	0.1347	0.0218	0.0162	0.0045	0.001	0.0144	0.0216	0.1776	0.033	0.0881	0.0401	0.0015
9	rs56143112	111655658	0.99	0.0135827579755248	0.98	0.18597139562509	0.777828109683374	0.842852850164167	0.0057	0.0039	0.0986	0.0149	0.0377	0.0196	0.02	0.032	0.0017	0.0304	0.0397	0.0907	0.0027	0.0433	0.1347	0.0219	0.0161	0.0044	9e-04	0.0144	0.0216	0.1776	0.0331	0.0881	0.0402	0.0015
9	rs2230794	111659439	0.99	0.0135827579755248	0.98	0.18597139562509	0.799339449363617	0.869847159782197	0.0057	0.0039	0.0985	0.0149	0.0378	0.0197	0.0201	0.0319	0.0017	0.0304	0.0397	0.0906	0.0027	0.0433	0.1347	0.022	0.0161	0.0044	9e-04	0.0144	0.0216	0.1776	0.0332	0.0881	0.0402	0.0015
9	rs2230793	111659483	0.99	0.0135827579755248	0.98	0.18597139562509	0.799964487982339	0.871092477838587	0.0057	0.0039	0.0985	0.0149	0.0378	0.0197	0.0201	0.0319	0.0017	0.0304	0.0397	0.0906	0.0027	0.0433	0.1347	0.022	0.0161	0.0044	9e-04	0.0144	0.0216	0.1776	0.0332	0.0881	0.0402	0.0015
9	rs2275633	111664121	0.99	0.0135827579755248	0.98	0.18597139562509	0.809993762652295	0.863470653353082	0.0056	0.0038	0.0981	0.0148	0.0379	0.0197	0.0202	0.032	0.0017	0.0304	0.04	0.0907	0.0027	0.0433	0.1343	0.022	0.016	0.0044	8e-04	0.0144	0.0216	0.1777	0.0334	0.0884	0.0403	0.0015
9	rs35054425	111665215	0.99	0.0135827579755248	0.98	0.18597139562509	0.808030686833883	0.869847159782197	0.0056	0.0038	0.0981	0.0148	0.0379	0.0197	0.0202	0.032	0.0017	0.0304	0.04	0.0907	0.0027	0.0433	0.1342	0.022	0.0161	0.0044	8e-04	0.0144	0.0216	0.1777	0.0335	0.0884	0.0403	0.0015
9	rs838827	111668652	0.99	0.0135827579755248	0.99	0.161794913519683	0.798636533235261	0.87373998993745	0.0055	0.0038	0.0978	0.0148	0.038	0.0198	0.0202	0.032	0.0016	0.0305	0.04	0.0907	0.0026	0.0434	0.1341	0.022	0.0161	0.0043	8e-04	0.0144	0.0216	0.1776	0.0335	0.0884	0.0404	0.0015
9	rs838821	111672728	0.99	0.0135827579755248	0.99	0.161794913519683	0.792944985117886	0.87935190375027	0.0055	0.0038	0.0978	0.0148	0.038	0.0198	0.0202	0.032	0.0016	0.0305	0.0399	0.0907	0.0026	0.0434	0.134	0.022	0.0161	0.0043	8e-04	0.0144	0.0215	0.1776	0.0335	0.0884	0.0404	0.0015
9	rs1140064	111678508	0.99	0.0135827579755248	0.99	0.161794913519683	0.775128209988812	0.886689578670875	0.0055	0.0038	0.0978	0.0149	0.0381	0.0198	0.0203	0.0321	0.0017	0.0305	0.0398	0.0908	0.0026	0.0436	0.1337	0.022	0.0161	0.0043	8e-04	0.0144	0.0215	0.1776	0.0336	0.0884	0.0406	0.0015
9	rs17853166	111679940	0.99	0.0135827579755248	0.99	0.161794913519683	0.773048222576396	0.879195918189037	0.0055	0.0038	0.0977	0.0149	0.0381	0.0198	0.0203	0.0321	0.0017	0.0305	0.0397	0.0908	0.0026	0.0436	0.1336	0.022	0.0161	0.0043	8e-04	0.0144	0.0215	0.1776	0.0336	0.0884	0.0406	0.0015
9	rs16913693	111680359	0.99	0.0135827579755248	0.99	0.161794913519683	0.772432397471383	0.87935190375027	0.0055	0.0038	0.0977	0.0149	0.0381	0.0198	0.0203	0.0321	0.0017	0.0305	0.0397	0.0908	0.0026	0.0436	0.1336	0.022	0.0161	0.0043	8e-04	0.0144	0.0215	0.1776	0.0336	0.0884	0.0406	0.0015
9	rs1341218	111686255	0.99	0.0135827579755248	1	0.139999700676332	0.759702367613289	0.877480450093966	0.0055	0.0038	0.0977	0.0149	0.0382	0.0199	0.0203	0.0322	0.0017	0.0305	0.0396	0.0908	0.0026	0.0437	0.1334	0.022	0.0161	0.0043	8e-04	0.0144	0.0215	0.1775	0.0337	0.0884	0.0407	0.0015
9	rs74689799	111688571	0.99	0.0135827579755248	1	0.139999700676332	0.756953840218523	0.864558642417172	0.0055	0.0038	0.0977	0.0149	0.0382	0.0199	0.0203	0.0322	0.0017	0.0305	0.0396	0.0908	0.0026	0.0437	0.1333	0.022	0.0162	0.0043	8e-04	0.0144	0.0215	0.1775	0.0337	0.0884	0.0407	0.0015
9	rs838818	111693132	0.99	0.0135827579755248	1	0.139999700676332	0.752991447226631	0.847649273747928	0.0055	0.0038	0.0977	0.0149	0.0382	0.0199	0.0203	0.0322	0.0017	0.0305	0.0396	0.0908	0.0026	0.0438	0.1332	0.022	0.0162	0.0043	8e-04	0.0144	0.0215	0.1775	0.0337	0.0884	0.0408	0.0015
9	Affx-52291624	111696795	0.99	0.0135827579755248	1	0.139999700676332	0.7513938337765	0.841770569934195	0.0055	0.0038	0.0976	0.0149	0.0382	0.0199	0.0203	0.0322	0.0017	0.0306	0.0396	0.0906	0.0026	0.0438	0.133	0.022	0.0162	0.0043	8e-04	0.0144	0.0215	0.1776	0.0337	0.0884	0.0408	0.0015
9	rs28361170	111711531	0.99	0.0135827579755248	1	0.139999700676332	0.752078343089577	0.860829568802289	0.0055	0.0038	0.0975	0.0149	0.0382	0.02	0.0204	0.0323	0.0017	0.0306	0.0397	0.0902	0.0027	0.044	0.1325	0.022	0.0162	0.0043	8e-04	0.0146	0.0217	0.1777	0.0337	0.0885	0.0408	0.0015
9	rs838834	111715207	0.99	0.0135827579755248	1.01	0.120454976543865	0.752230493382587	0.856638335963757	0.0055	0.0038	0.0975	0.0149	0.0382	0.02	0.0204	0.0323	0.0017	0.0306	0.0397	0.0902	0.0027	0.044	0.1325	0.022	0.0162	0.0043	8e-04	0.0146	0.0217	0.1777	0.0337	0.0885	0.0408	0.0015
9	rs7021366	111727670	0.99	0.0135827579755248	1.02	0.103026239636585	0.747671858598427	0.845946670345196	0.0055	0.0038	0.0975	0.0148	0.0383	0.02	0.0204	0.0323	0.0017	0.0306	0.0397	0.0902	0.0027	0.044	0.1324	0.022	0.0162	0.0043	8e-04	0.0146	0.0217	0.1777	0.0337	0.0886	0.0409	0.0015
9	rs36033465	111730528	0.99	0.0135827579755248	1.02	0.103026239636585	0.742368835531913	0.852761335028112	0.0055	0.0038	0.0975	0.0148	0.0383	0.02	0.0204	0.0323	0.0017	0.0306	0.0397	0.0901	0.0027	0.044	0.1323	0.022	0.0162	0.0043	8e-04	0.0146	0.0217	0.1776	0.0337	0.0887	0.0409	0.0015
9	rs838817	111733216	0.99	0.0135827579755248	1.02	0.103026239636585	0.739723549338957	0.852451332081512	0.0055	0.0038	0.0975	0.0148	0.0383	0.02	0.0204	0.0323	0.0017	0.0306	0.0397	0.0901	0.0027	0.0441	0.1323	0.022	0.0162	0.0043	8e-04	0.0146	0.0217	0.1776	0.0337	0.0887	0.0409	0.0015
9	rs117617870	111744419	0.99	0.0135827579755248	1.02	0.103026239636585	0.72993464027954	0.849817249439167	0.0055	0.0038	0.0974	0.0149	0.0383	0.02	0.0204	0.0323	0.0017	0.0306	0.0397	0.09	0.0027	0.0441	0.1323	0.022	0.0162	0.0042	8e-04	0.0146	0.0217	0.1775	0.0338	0.0888	0.0409	0.0015
9	rs28361125	111747310	0.99	0.0135827579755248	1.03	0.0875760293110768	0.728133750326017	0.846565716676542	0.0055	0.0038	0.0974	0.0149	0.0383	0.02	0.0204	0.0323	0.0017	0.0306	0.0398	0.09	0.0027	0.0441	0.1323	0.022	0.0162	0.0042	8e-04	0.0146	0.0217	0.1775	0.0338	0.0888	0.0409	0.0015
9	rs116976406	111763105	0.99	0.0135827579755248	1.04	0.0739648219953096	0.726784372804858	0.814962130314421	0.0056	0.0038	0.0973	0.0149	0.0383	0.02	0.0204	0.0323	0.0017	0.0306	0.0398	0.0898	0.0027	0.0439	0.1322	0.0219	0.0163	0.0042	8e-04	0.0146	0.0217	0.1777	0.0339	0.0887	0.041	0.0015
9	rs12555920	111765737	0.99	0.0135827579755248	1.04	0.0739648219953096	0.726259913655386	0.829422295009096	0.0056	0.0038	0.0973	0.0149	0.0383	0.02	0.0204	0.0323	0.0017	0.0306	0.0398	0.0898	0.0027	0.0439	0.1322	0.0219	0.0163	0.0042	8e-04	0.0146	0.0217	0.1777	0.0339	0.0887	0.041	0.0015
9	rs11788284	111768728	0.99	0.0135827579755248	1.04	0.0739648219953096	0.726784372804858	0.814194473988752	0.0056	0.0038	0.0972	0.0149	0.0383	0.02	0.0205	0.0323	0.0017	0.0306	0.0398	0.0896	0.0027	0.0438	0.1321	0.022	0.0163	0.0042	8e-04	0.0146	0.0218	0.1778	0.034	0.0887	0.041	0.0015
9	rs66633513	111774008	0.99	0.0135827579755248	1.04	0.0739648219953096	0.729033949688463	0.802085857641288	0.0056	0.0038	0.0968	0.015	0.0383	0.0201	0.0206	0.0323	0.0017	0.0307	0.0397	0.0895	0.0028	0.0433	0.1323	0.022	0.0164	0.0041	9e-04	0.0146	0.0218	0.1779	0.0339	0.0885	0.0413	0.0015
9	rs1412993	111776978	0.99	0.0135827579755248	1.04	0.0739648219953096	0.722817633764054	0.793220578548319	0.0056	0.0037	0.0968	0.015	0.0384	0.0201	0.0206	0.0323	0.0017	0.0307	0.0398	0.0894	0.0028	0.0433	0.1322	0.022	0.0164	0.0041	9e-04	0.0147	0.0219	0.1779	0.0339	0.0885	0.0414	0.0015
9	rs10816767	111782670	0.99	0.0135827579755248	1.04	0.0739648219953096	0.715433823122503	0.815883519192957	0.0057	0.0037	0.0968	0.015	0.0384	0.0201	0.0206	0.0323	0.0017	0.0307	0.0398	0.0894	0.0028	0.0432	0.132	0.022	0.0164	0.0039	9e-04	0.0147	0.0219	0.1779	0.0339	0.0884	0.0415	0.0015
9	rs62575216	111790859	0.99	0.0135827579755248	1.04	0.0739648219953096	0.708231822295094	0.815576365182048	0.0057	0.0037	0.0967	0.015	0.0385	0.02	0.0205	0.0323	0.0017	0.0308	0.0399	0.0893	0.0028	0.0432	0.132	0.022	0.0165	0.0039	9e-04	0.0148	0.022	0.178	0.0338	0.0884	0.0415	0.0015
9	rs41278375	111801156	0.99	0.0135827579755248	1.04	0.0739648219953096	0.694365723789015	0.796733610951132	0.0057	0.0037	0.0966	0.015	0.0385	0.0201	0.0206	0.0323	0.0017	0.0308	0.0399	0.0893	0.0028	0.0432	0.132	0.022	0.0165	0.0039	9e-04	0.0148	0.022	0.1779	0.0337	0.0884	0.0415	0.0015
9	rs16913774	111810389	0.99	0.0135827579755248	1.04	0.0739648219953096	0.698409642834583	0.769177955047099	0.0057	0.0037	0.0966	0.015	0.0385	0.0201	0.0206	0.0322	0.0017	0.0309	0.04	0.0892	0.0028	0.0432	0.1322	0.022	0.0166	0.0039	0.001	0.0148	0.022	0.1779	0.0336	0.0883	0.0415	0.0015
9	rs10979676	111832642	0.99	0.0135827579755248	1.04	0.0739648219953096	0.682588471841422	0.754497191514811	0.0057	0.0038	0.0965	0.015	0.0388	0.0201	0.0206	0.0322	0.0018	0.0309	0.0401	0.0894	0.0028	0.0427	0.1323	0.022	0.0166	0.0039	0.001	0.0148	0.022	0.1778	0.0334	0.0882	0.0415	0.0016
9	rs80332528	111841294	0.99	0.0135827579755248	1.04	0.0739648219953096	0.682588471841422	0.738976168861742	0.0057	0.0038	0.0964	0.015	0.0389	0.0201	0.0206	0.0322	0.0018	0.0309	0.0401	0.0894	0.0028	0.0426	0.1324	0.022	0.0166	0.0039	0.001	0.0148	0.022	0.1778	0.0333	0.0881	0.0415	0.0016
9	rs523340	111854246	0.99	0.0135827579755248	1.04	0.0739648219953096	0.683900701904153	0.740630380352382	0.0057	0.0038	0.0964	0.015	0.039	0.0201	0.0206	0.0322	0.0018	0.031	0.0402	0.0894	0.0028	0.0426	0.1324	0.022	0.0166	0.0039	0.001	0.0148	0.0221	0.1778	0.0333	0.0881	0.0415	0.0016
9	rs72760357	111857633	0.99	0.0135827579755248	1.04	0.0739648219953096	0.683608997556449	0.734468818995053	0.0057	0.0038	0.0964	0.015	0.039	0.0201	0.0206	0.0322	0.0018	0.031	0.0402	0.0894	0.0028	0.0426	0.1324	0.022	0.0166	0.0039	0.001	0.0148	0.0221	0.1778	0.0333	0.0881	0.0415	0.0016
9	rs7028081	111865232	0.99	0.0135827579755248	1.04	0.0739648219953096	0.676479692070645	0.734618966217973	0.0058	0.0038	0.0959	0.015	0.039	0.0202	0.0208	0.0321	0.0019	0.0309	0.0405	0.0893	0.0028	0.0426	0.1323	0.0222	0.0167	0.0038	0.0011	0.0148	0.0221	0.1775	0.0331	0.088	0.0415	0.0016
9	rs6825	111881927	0.99	0.0135827579755248	1.04	0.0739648219953096	0.676842619410896	0.691216767438182	0.0059	0.0039	0.0955	0.0151	0.039	0.0203	0.0209	0.0322	0.002	0.0309	0.0407	0.0887	0.0029	0.0427	0.1324	0.0223	0.0167	0.004	0.0012	0.0148	0.0221	0.1772	0.033	0.0879	0.0415	0.0017
9	rs10759328	111899305	0.99	0.0135827579755248	1.04	0.0739648219953096	0.663616599183754	0.672168537723532	0.0059	0.0039	0.0954	0.0151	0.039	0.0203	0.0209	0.0322	0.002	0.0308	0.0407	0.0888	0.0029	0.0428	0.1324	0.0223	0.0167	0.004	0.0012	0.0148	0.0221	0.177	0.033	0.0878	0.0417	0.0017
9	rs117832020	111900405	0.99	0.0135827579755248	1.04	0.0739648219953096	0.663184952053159	0.664818227207274	0.0059	0.0039	0.0954	0.0151	0.039	0.0203	0.0209	0.0322	0.002	0.0308	0.0407	0.0888	0.0029	0.0428	0.1324	0.0223	0.0167	0.004	0.0012	0.0148	0.0221	0.177	0.033	0.0878	0.0417	0.0017
9	rs55915100	111900818	0.99	0.0135827579755248	1.04	0.0739648219953096	0.662537719160731	0.654559034165071	0.0059	0.0039	0.0954	0.0151	0.039	0.0203	0.0209	0.0322	0.002	0.0308	0.0407	0.0888	0.0031	0.0428	0.1321	0.0223	0.0167	0.004	0.0012	0.0148	0.0221	0.177	0.033	0.0878	0.0417	0.0017
9	rs999730	111911541	0.99	0.0135827579755248	1.04	0.0739648219953096	0.617597726769792	0.580963543196476	0.0058	0.0042	0.0953	0.0152	0.0394	0.0205	0.0212	0.0321	0.0016	0.0305	0.0406	0.0889	0.0033	0.0428	0.1323	0.0225	0.0169	0.0042	0.0013	0.0148	0.0221	0.176	0.0329	0.0869	0.0418	0.002
9	rs78586921	111913090	0.99	0.0135827579755248	1.04	0.0739648219953096	0.61836394052832	0.575564549749193	0.0058	0.0042	0.0953	0.0153	0.0394	0.0205	0.0213	0.0321	0.0016	0.0305	0.0406	0.0889	0.0034	0.0428	0.1323	0.0225	0.0169	0.0042	0.0013	0.0148	0.0221	0.1759	0.0329	0.0868	0.0418	0.002
9	rs57387569	111920392	0.99	0.0135827579755248	1.04	0.0739648219953096	0.603536041071186	0.568479266529112	0.0058	0.0043	0.0952	0.0153	0.0395	0.0206	0.0214	0.032	0.0016	0.0304	0.0406	0.0891	0.0034	0.0427	0.1321	0.0226	0.017	0.0043	0.0013	0.0148	0.0221	0.1755	0.0329	0.0864	0.0419	0.0021
9	rs11795286	111926299	0.99	0.0135827579755248	1.04	0.0739648219953096	0.592763238066758	0.575138833138321	0.0058	0.0044	0.0951	0.0154	0.0394	0.0208	0.0215	0.0322	0.0017	0.0303	0.0404	0.0888	0.0036	0.0427	0.1318	0.0228	0.0173	0.0043	0.0014	0.0149	0.0222	0.1748	0.0329	0.0864	0.0417	0.0022
9	rs62576372	111927669	0.98	0.0176313199892257	1.04	0.0739648219953096	0.591738687915431	0.589227469729011	0.0058	0.0044	0.0952	0.0154	0.0394	0.0208	0.0216	0.0322	0.0017	0.0303	0.0404	0.0888	0.0036	0.0426	0.1318	0.0228	0.0173	0.0044	0.0014	0.0149	0.0222	0.1746	0.0329	0.0864	0.0417	0.0022
9	rs10979727	111936788	0.98	0.0176313199892257	1.04	0.0739648219953096	0.574582019966796	0.608569959893126	0.0059	0.0046	0.0953	0.0156	0.0391	0.0211	0.0219	0.0326	0.0017	0.0304	0.0402	0.0886	0.0039	0.042	0.1315	0.0229	0.0175	0.0045	0.0015	0.015	0.0224	0.1735	0.033	0.0863	0.0416	0.0023
9	rs3750450	111945049	0.98	0.0176313199892257	1.05	0.0620520515513756	0.546227186836555	0.6599771832724	0.0059	0.005	0.095	0.0157	0.0391	0.0214	0.0221	0.0332	0.0018	0.0308	0.04	0.088	0.0041	0.0424	0.1317	0.0229	0.0176	0.0046	0.0016	0.0155	0.0224	0.1712	0.0333	0.0856	0.0415	0.0024
9	rs117003899	111947018	0.98	0.0176313199892257	1.05	0.0620520515513756	0.540584873604584	0.667315258765785	0.0059	0.005	0.095	0.0157	0.0391	0.0214	0.0222	0.0333	0.0018	0.0308	0.04	0.0879	0.0041	0.0425	0.1316	0.023	0.0176	0.0046	0.0016	0.0156	0.0224	0.1709	0.0333	0.0855	0.0415	0.0024
9	rs4978779	111954868	0.98	0.0176313199892257	1.06	0.0516972356607989	0.534189026991434	0.636621956504366	0.006	0.0051	0.0948	0.0158	0.0391	0.0215	0.0223	0.0334	0.0018	0.031	0.0401	0.0877	0.0041	0.0425	0.1312	0.023	0.0176	0.0045	0.0017	0.0157	0.0225	0.1707	0.0334	0.0853	0.0413	0.0025
9	rs12346595	111955592	0.98	0.0176313199892257	1.06	0.0516972356607989	0.533993804314811	0.633571138114317	0.006	0.0051	0.0948	0.0158	0.0391	0.0215	0.0223	0.0334	0.0018	0.031	0.0401	0.0877	0.0041	0.0425	0.1312	0.023	0.0176	0.0045	0.0017	0.0157	0.0225	0.1707	0.0334	0.0853	0.0412	0.0025
9	rs7875754	111961389	0.98	0.0176313199892257	1.06	0.0516972356607989	0.535752025284479	0.674524528023974	0.006	0.0052	0.0946	0.0158	0.0391	0.0216	0.0225	0.0334	0.0018	0.0312	0.0402	0.0875	0.0042	0.0426	0.1309	0.023	0.0177	0.0045	0.0017	0.016	0.0226	0.1705	0.0334	0.0851	0.041	0.0025
9	rs7864092	111962304	0.98	0.0176313199892257	1.06	0.0516972356607989	0.538231193790827	0.673640811493685	0.0061	0.0052	0.0945	0.0159	0.0389	0.0215	0.0225	0.0336	0.0018	0.0313	0.0402	0.0875	0.0042	0.0426	0.1308	0.0231	0.0178	0.0045	0.0017	0.016	0.0226	0.1704	0.0332	0.0851	0.041	0.0025
9	rs10116869	111963366	0.98	0.0176313199892257	1.06	0.0516972356607989	0.533798615451434	0.728318615754113	0.0061	0.0052	0.0944	0.0159	0.0392	0.0215	0.0226	0.0337	0.0019	0.0312	0.0403	0.0871	0.0039	0.0426	0.1308	0.0231	0.0178	0.0046	0.0017	0.0159	0.0226	0.1704	0.0332	0.0852	0.0409	0.0025
9	rs10979748	111970814	0.98	0.0176313199892257	1.06	0.0516972356607989	0.65894718130639	0.879975902467497	0.0061	0.0053	0.0939	0.016	0.0394	0.0217	0.0227	0.0336	0.0019	0.0312	0.0407	0.0869	0.004	0.0426	0.1301	0.0231	0.018	0.0046	0.0018	0.0159	0.0228	0.1695	0.0333	0.0849	0.041	0.0026
9	rs10979751	111972927	0.98	0.0176313199892257	1.06	0.0516972356607989	0.658516909539393	0.948044284106389	0.0062	0.0053	0.0937	0.0161	0.0394	0.0218	0.0228	0.0336	0.002	0.0312	0.0407	0.0868	0.0041	0.0426	0.1299	0.0232	0.018	0.0047	0.0018	0.0159	0.0228	0.1693	0.0334	0.0848	0.041	0.0026
9	rs12236419	111976825	0.98	0.0176313199892257	1.06	0.0516972356607989	0.680840590561786	1.06239379206197	0.0062	0.0054	0.0934	0.0162	0.0395	0.0219	0.0228	0.0335	0.002	0.0312	0.0408	0.0867	0.0041	0.0426	0.1297	0.0232	0.0181	0.0047	0.0019	0.0159	0.0229	0.1691	0.0335	0.0846	0.0411	0.0026
9	rs12341923	111977048	0.98	0.0176313199892257	1.07	0.0427611820736564	0.633990931148779	1.00170339038775	0.0063	0.0055	0.093	0.0163	0.0396	0.022	0.0229	0.0335	0.0021	0.0312	0.0409	0.0864	0.0042	0.0427	0.1293	0.0233	0.0183	0.0047	0.002	0.0159	0.023	0.1687	0.0336	0.0844	0.0412	0.0027
9	rs4978783	111978049	0.98	0.0176313199892257	1.07	0.0427611820736564	0.402638395382738	0.827881445981671	0.0067	0.0059	0.0908	0.0171	0.0406	0.0228	0.0237	0.0325	0.0027	0.0312	0.0417	0.0853	0.0046	0.043	0.126	0.0239	0.0194	0.0051	0.0024	0.0155	0.0234	0.1663	0.034	0.0843	0.0415	0.0031
9	rs13293508	111979191	0.97	0.0226446595703671	1.07	0.0427611820736564	0.327501213816323	0.693439471781699	0.007	0.0061	0.0886	0.0179	0.041	0.0233	0.0243	0.0322	0.0032	0.0309	0.0426	0.085	0.0054	0.0432	0.1227	0.0242	0.0203	0.0057	0.0028	0.0154	0.0239	0.164	0.0339	0.0841	0.0423	0.0035
9	rs16914016	111979855	0.97	0.0226446595703671	1.07	0.0427611820736564	0.388925188309581	0.830809571601255	0.0072	0.0062	0.0874	0.0182	0.0411	0.0235	0.0246	0.032	0.0035	0.0307	0.043	0.0844	0.0058	0.0431	0.1213	0.0243	0.0208	0.006	0.003	0.0155	0.0243	0.1627	0.0341	0.0839	0.0427	0.0037
9	rs72761849	111980709	0.97	0.0226446595703671	1.07	0.0427611820736564	0.397834084647	0.662470040749054	0.0074	0.0062	0.0863	0.0186	0.041	0.0239	0.0251	0.0319	0.004	0.0306	0.0432	0.0837	0.0062	0.043	0.12	0.0245	0.0213	0.0064	0.0032	0.0157	0.0246	0.1611	0.0347	0.0833	0.0431	0.004
9	rs72761851	111982562	0.95	0.036223894092762	1.07	0.0427611820736564	0.488562234163183	0.718143568611712	0.0078	0.0068	0.084	0.0195	0.0416	0.0246	0.026	0.0317	0.0049	0.0304	0.043	0.0819	0.0072	0.0428	0.1166	0.0249	0.0227	0.0073	0.0038	0.0164	0.0254	0.1579	0.0357	0.0815	0.044	0.0046
9	rs12343016	111983416	0.94	0.0451461751884772	1.07	0.0427611820736564	0.561385953193361	0.842234368911525	0.0081	0.0071	0.0831	0.0199	0.0421	0.0249	0.0267	0.0315	0.0053	0.0302	0.0429	0.0811	0.0076	0.0423	0.1146	0.025	0.0234	0.0076	0.004	0.017	0.0258	0.1563	0.0362	0.0805	0.0448	0.0048
9	rs12554581	111983577	0.94	0.0451461751884772	1.09	0.0286025630236612	0.582419186723345	0.87202670593683	0.0081	0.0072	0.0829	0.02	0.0422	0.0249	0.0268	0.0315	0.0054	0.0301	0.0432	0.0811	0.0078	0.0423	0.1139	0.025	0.0235	0.0077	0.0041	0.0171	0.0261	0.1556	0.0363	0.0799	0.0451	0.005
9	rs74617438	111983594	0.94	0.0451461751884772	1.09	0.0286025630236612	0.611622370716364	0.886845834195973	0.0081	0.0072	0.0828	0.02	0.0422	0.0249	0.0268	0.0314	0.0055	0.0301	0.0431	0.0811	0.0078	0.0423	0.114	0.025	0.0235	0.0077	0.0041	0.0171	0.0261	0.1555	0.0364	0.0801	0.045	0.005
9	rs12553631	111984713	0.93	0.0557421353933153	1.1	0.0231193192345528	0.658230132313196	1.04978181041468	0.0089	0.0076	0.081	0.0198	0.0424	0.0256	0.0277	0.0313	0.0063	0.03	0.0434	0.0821	0.0085	0.0437	0.1083	0.0251	0.0245	0.0085	0.0045	0.0177	0.0269	0.1503	0.0382	0.0787	0.0458	0.006
9	rs10816787	111984901	0.92	0.0682081798453755	1.1	0.0231193192345528	0.772278474600412	1.12783270519644	0.0091	0.0077	0.081	0.0197	0.0427	0.0257	0.0277	0.0312	0.0064	0.0299	0.0434	0.0824	0.0087	0.0439	0.1071	0.025	0.0245	0.0088	0.0046	0.0178	0.0269	0.1502	0.0385	0.0778	0.0457	0.0061
9	rs13299557	111986960	0.9	0.0995502148251544	1.11	0.0185358352188032	1.25487115336213	1.37718343867547	0.0092	0.008	0.0816	0.0198	0.0438	0.0258	0.0278	0.0304	0.007	0.0283	0.0421	0.0863	0.0096	0.0468	0.1034	0.0241	0.0249	0.0093	0.0048	0.0181	0.0268	0.1497	0.0393	0.0749	0.0444	0.0063
9	rs1879069	111991700	0.9	0.0995502148251544	1.11	0.0185358352188032	1.26342776791911	1.37311729525125	0.0092	0.0081	0.082	0.0198	0.044	0.0258	0.0279	0.03	0.0071	0.028	0.0421	0.0868	0.0094	0.0473	0.103	0.024	0.0253	0.0094	0.0049	0.0183	0.0269	0.1488	0.0394	0.0748	0.0444	0.0062
9	rs3849111	111994722	0.9	0.0995502148251544	1.11	0.0185358352188032	1.29587924439546	1.38549132115738	0.0092	0.008	0.0805	0.0199	0.0441	0.0258	0.0278	0.0299	0.0071	0.0278	0.0422	0.0871	0.0095	0.0476	0.1032	0.0239	0.0254	0.0095	0.0049	0.0183	0.027	0.1484	0.0397	0.0756	0.0444	0.0062
9	rs80118012	111997222	0.9	0.0995502148251544	1.11	0.0185358352188032	1.32787545676614	1.35484446655452	0.0093	0.008	0.0805	0.0197	0.0447	0.0258	0.0277	0.0292	0.0072	0.0278	0.0419	0.0878	0.0095	0.0475	0.1025	0.0232	0.0256	0.0095	0.0049	0.0185	0.0266	0.1486	0.04	0.0762	0.0447	0.0063
9	rs117123966	112007637	0.88	0.140769569262351	1.11	0.0185358352188032	1.22226310629635	1.01356221068497	0.0089	0.0078	0.0808	0.0185	0.0466	0.0244	0.0266	0.028	0.0066	0.0282	0.0413	0.092	0.0097	0.0484	0.1004	0.0207	0.0254	0.0093	0.0047	0.019	0.0251	0.1504	0.0407	0.0789	0.0448	0.0059
9	rs3793561	112008165	0.88	0.140769569262351	1.1	0.0231193192345528	1.22868367902603	0.998342952017418	0.0089	0.0078	0.0808	0.0185	0.0466	0.0243	0.0266	0.028	0.0066	0.0282	0.0413	0.092	0.0097	0.0484	0.1004	0.0207	0.0254	0.0093	0.0047	0.019	0.0251	0.1504	0.0407	0.0789	0.0448	0.0059
9	rs79241564	112017278	0.88	0.140769569262351	1.1	0.0231193192345528	1.20844287307847	0.997703115641343	0.0089	0.0079	0.0808	0.0184	0.0466	0.0243	0.0265	0.0279	0.0066	0.0281	0.0412	0.0921	0.0097	0.0483	0.1004	0.0206	0.0254	0.0093	0.0047	0.0191	0.0252	0.1504	0.0407	0.0793	0.0448	0.0059
9	rs746418	112021744	0.88	0.140769569262351	1.1	0.0231193192345528	1.21594832980246	0.974244524193814	0.0088	0.008	0.0808	0.0181	0.0465	0.0242	0.0262	0.0274	0.0065	0.0278	0.0411	0.0928	0.0096	0.0482	0.1002	0.0204	0.0254	0.0093	0.0046	0.0193	0.0253	0.1506	0.0408	0.0808	0.0449	0.0059
9	rs72746909	112025026	0.88	0.140769569262351	1.1	0.0231193192345528	1.21261034597526	0.972811819984546	0.0088	0.008	0.0809	0.0181	0.0466	0.0242	0.0261	0.0274	0.0065	0.0276	0.041	0.093	0.0096	0.0482	0.1004	0.0203	0.0253	0.0092	0.0046	0.0193	0.0253	0.1508	0.0406	0.0811	0.0449	0.006
9	rs55890744	112025547	0.88	0.140769569262351	1.1	0.0231193192345528	1.22356477892236	0.980457653089081	0.0088	0.008	0.0809	0.018	0.0467	0.0242	0.0261	0.0274	0.0065	0.0276	0.041	0.093	0.0096	0.0482	0.1004	0.0203	0.0253	0.0092	0.0047	0.0193	0.0253	0.1508	0.0405	0.0811	0.0449	0.006
9	rs10816792	112027651	0.88	0.140769569262351	1.1	0.0231193192345528	1.21381531861107	0.979341909787752	0.0087	0.0081	0.0809	0.018	0.0467	0.0242	0.0261	0.0274	0.0065	0.0275	0.041	0.0931	0.0095	0.0482	0.1004	0.0203	0.0252	0.0092	0.0046	0.0193	0.0253	0.1509	0.0406	0.0812	0.045	0.006
9	rs10979785	112032220	0.88	0.140769569262351	1.1	0.0231193192345528	1.24989792843379	1.00330436369574	0.0088	0.0081	0.0814	0.0178	0.0468	0.0239	0.0259	0.0272	0.0065	0.0275	0.0409	0.0931	0.0096	0.048	0.1006	0.02	0.025	0.0095	0.0047	0.0192	0.0252	0.1514	0.0405	0.0811	0.0451	0.006
9	rs4978790	112033401	0.88	0.140769569262351	1.1	0.0231193192345528	1.29949375045838	1.03268823796268	0.0088	0.0082	0.0815	0.0177	0.0468	0.0238	0.0258	0.0271	0.0065	0.0274	0.0409	0.0931	0.0096	0.0479	0.1007	0.0199	0.0248	0.0096	0.0047	0.0191	0.0251	0.1517	0.0405	0.081	0.0452	0.006
9	rs72746912	112033872	0.88	0.140769569262351	1.1	0.0231193192345528	1.32643646972729	1.03607047194767	0.0088	0.0082	0.0816	0.0177	0.0468	0.0239	0.0259	0.0267	0.0065	0.0274	0.0409	0.0932	0.0096	0.0479	0.1009	0.0196	0.0248	0.0096	0.0047	0.0192	0.0252	0.1518	0.0405	0.0812	0.0452	0.0061
9	rs117653192	112035421	0.88	0.140769569262351	1.1	0.0231193192345528	1.27531215426281	1.03317128559028	0.0088	0.0082	0.0816	0.0177	0.0468	0.0239	0.0259	0.0267	0.0065	0.0274	0.0409	0.0932	0.0096	0.0479	0.101	0.0196	0.0248	0.0095	0.0047	0.0191	0.0252	0.1519	0.0404	0.0812	0.0451	0.0063
9	rs10979791	112036119	0.88	0.140769569262351	1.09	0.0286025630236612	1.26276877479264	1.04364782071564	0.0088	0.0082	0.0816	0.0177	0.0467	0.0239	0.0259	0.0267	0.0065	0.0274	0.0409	0.0932	0.0096	0.0479	0.101	0.0195	0.0248	0.0095	0.0047	0.0191	0.0252	0.1519	0.0404	0.0812	0.0451	0.0063
9	rs10759336	112040438	0.88	0.140769569262351	1.09	0.0286025630236612	1.24502592346878	1.05899547378066	0.0088	0.0082	0.0816	0.0177	0.0467	0.0238	0.0258	0.0267	0.0065	0.0273	0.0407	0.0934	0.0096	0.0478	0.1011	0.0195	0.0247	0.0095	0.0046	0.0191	0.0252	0.1521	0.0405	0.0814	0.0452	0.0063
9	rs117992569	112042630	0.88	0.140769569262351	1.09	0.0286025630236612	1.23745144552273	1.05559920334799	0.0088	0.0081	0.0815	0.0176	0.0468	0.0238	0.0258	0.0267	0.0065	0.0273	0.0407	0.0935	0.0096	0.0478	0.1011	0.0195	0.0246	0.0095	0.0046	0.0191	0.0252	0.1521	0.0405	0.0814	0.0452	0.0063
9	rs66696216	112042813	0.88	0.140769569262351	1.1	0.0231193192345528	1.2362374485101	1.05204340997102	0.0088	0.0081	0.0815	0.0176	0.0468	0.0238	0.0258	0.0267	0.0065	0.0273	0.0407	0.0935	0.0096	0.0478	0.1011	0.0194	0.0246	0.0095	0.0046	0.0191	0.0252	0.1521	0.0405	0.0814	0.0452	0.0063
9	rs10979802	112047104	0.88	0.140769569262351	1.1	0.0231193192345528	1.21928986878805	1.03204424126293	0.0088	0.0081	0.0815	0.0176	0.0468	0.0238	0.0257	0.0267	0.0065	0.0273	0.0407	0.0936	0.0096	0.0479	0.1011	0.0194	0.0246	0.0095	0.0046	0.0191	0.0252	0.1521	0.0405	0.0814	0.0453	0.0063
9	rs10739277	112051958	0.88	0.140769569262351	1.1	0.0231193192345528	1.21196170682767	1.01516680595698	0.0088	0.0081	0.0815	0.0176	0.0467	0.0238	0.0257	0.0268	0.0065	0.0273	0.0406	0.0937	0.0096	0.048	0.101	0.0194	0.0245	0.0095	0.0046	0.0191	0.0252	0.1522	0.0405	0.0814	0.0453	0.0063
9	rs34134394	112055240	0.88	0.140769569262351	1.09	0.0286025630236612	1.21502075525091	1.0186986250498	0.0088	0.0081	0.0816	0.0175	0.0467	0.0237	0.0256	0.0268	0.0065	0.0273	0.0405	0.0938	0.0096	0.0479	0.1011	0.0194	0.0245	0.0095	0.0045	0.0191	0.0252	0.1522	0.0406	0.0814	0.0454	0.0063
9	rs74751740	112059930	0.88	0.140769569262351	1.09	0.0286025630236612	1.18851673633517	1.00026293586443	0.0088	0.0081	0.0816	0.0175	0.0467	0.0237	0.0256	0.0268	0.0064	0.0274	0.0405	0.0939	0.0095	0.0479	0.101	0.0193	0.0245	0.0094	0.0045	0.0191	0.0252	0.1522	0.0406	0.0814	0.0453	0.0063
9	rs3793549	112062247	0.88	0.140769569262351	1.09	0.0286025630236612	1.17658648339387	1.00314424420581	0.0088	0.0081	0.0817	0.0175	0.0467	0.0237	0.0255	0.0268	0.0064	0.0274	0.0405	0.094	0.0095	0.048	0.101	0.0192	0.0244	0.0094	0.0045	0.0191	0.0252	0.1523	0.0407	0.0815	0.0453	0.0063
9	rs77260348	112066092	0.88	0.140769569262351	1.09	0.0286025630236612	1.12034069140032	1.0021836306579	0.0087	0.008	0.0818	0.0175	0.0466	0.0236	0.0254	0.0268	0.0064	0.0274	0.0404	0.0943	0.0095	0.0479	0.1012	0.0192	0.0244	0.0094	0.0045	0.0191	0.0251	0.1523	0.0408	0.0815	0.0452	0.0063
9	rs2417996	112066362	0.88	0.140769569262351	1.1	0.0231193192345528	1.11971187507944	1.00698846851809	0.0087	0.008	0.0818	0.0175	0.0466	0.0236	0.0254	0.0268	0.0064	0.0274	0.0404	0.0943	0.0095	0.0479	0.1012	0.0192	0.0244	0.0094	0.0045	0.0191	0.0251	0.1523	0.0408	0.0815	0.0452	0.0063
9	rs3763640	112070162	0.88	0.140769569262351	1.1	0.0231193192345528	1.11890360257658	0.989073099342987	0.0087	0.008	0.0819	0.0175	0.0465	0.0236	0.0253	0.0268	0.0064	0.0273	0.0404	0.0945	0.0095	0.048	0.1013	0.0193	0.0244	0.0093	0.0044	0.0191	0.025	0.1526	0.0408	0.0814	0.0451	0.0062
9	rs77641488	112074950	0.89	0.118826527661215	1.09	0.0286025630236612	0.925636758525782	0.883877937859735	0.0085	0.0078	0.0832	0.0174	0.0463	0.0231	0.0245	0.027	0.0062	0.0272	0.0401	0.096	0.0095	0.0476	0.1026	0.0191	0.024	0.009	0.0044	0.019	0.0248	0.1528	0.0407	0.0817	0.0449	0.0061
9	rs4978793	112081994	0.89	0.118826527661215	1.09	0.0286025630236612	0.652577870376161	0.729667682704911	0.0071	0.0067	0.0908	0.0165	0.0474	0.02	0.02	0.0271	0.0048	0.0267	0.0378	0.1044	0.0095	0.0457	0.1096	0.0184	0.0215	0.007	0.0042	0.0183	0.0229	0.1542	0.0395	0.0835	0.0446	0.0054
9	rs77555107	112089079	0.89	0.118826527661215	1.09	0.0286025630236612	0.59549938365333	0.602249399442963	0.007	0.0067	0.091	0.0164	0.0479	0.0198	0.02	0.0271	0.0047	0.0269	0.0377	0.1045	0.0095	0.0458	0.11	0.0183	0.0213	0.0067	0.0041	0.0182	0.0229	0.154	0.0384	0.084	0.0452	0.0054
9	rs34992361	112097299	0.89	0.118826527661215	1.09	0.0286025630236612	0.502626833174419	0.35428594056616	0.0069	0.0066	0.0914	0.0164	0.0485	0.0196	0.0201	0.0271	0.0046	0.0272	0.0376	0.1045	0.0095	0.046	0.1105	0.0182	0.0211	0.0064	0.004	0.0182	0.0228	0.1537	0.0371	0.0848	0.0459	0.0053
9	rs12553743	112097738	0.89	0.118826527661215	1.09	0.0286025630236612	0.526923673007602	0.371127511924022	0.0069	0.0067	0.0914	0.0164	0.0484	0.0196	0.0201	0.0271	0.0046	0.0273	0.0376	0.1044	0.0096	0.046	0.1107	0.0182	0.0211	0.0065	0.004	0.0182	0.0225	0.1537	0.037	0.0848	0.0459	0.0053
9	rs72746949	112102426	0.89	0.118826527661215	1.1	0.0231193192345528	0.479622454289928	0.35828757048416	0.0068	0.0066	0.0915	0.0169	0.0486	0.0197	0.0202	0.0267	0.0045	0.0274	0.0375	0.1044	0.0094	0.0459	0.1107	0.0181	0.021	0.0064	0.0039	0.0181	0.0224	0.1537	0.037	0.0855	0.0459	0.0052
9	rs7852279	112105331	0.89	0.118826527661215	1.1	0.0231193192345528	0.461376718743275	0.308261677107082	0.0068	0.0065	0.0915	0.0171	0.0488	0.0197	0.0201	0.0266	0.0044	0.0276	0.0375	0.1044	0.0094	0.0458	0.1107	0.0181	0.021	0.0064	0.0039	0.0181	0.0223	0.1538	0.037	0.0857	0.0462	0.0051
9	rs10979836	112107689	0.89	0.118826527661215	1.1	0.0231193192345528	0.448666764833151	0.293505109976614	0.0068	0.0065	0.0915	0.0172	0.0488	0.0197	0.0201	0.0264	0.0044	0.0276	0.0375	0.1045	0.0093	0.0458	0.1107	0.018	0.0209	0.0063	0.0039	0.0181	0.0223	0.1538	0.0369	0.0859	0.0462	0.0051
9	rs6477705	112112386	0.89	0.118826527661215	1.1	0.0231193192345528	0.43324535037857	0.241869709248799	0.0067	0.0064	0.0916	0.0174	0.049	0.0197	0.02	0.0262	0.0043	0.0277	0.0375	0.1046	0.0093	0.0457	0.1107	0.0178	0.0209	0.0063	0.0038	0.0181	0.0222	0.1539	0.0369	0.0863	0.0462	0.005
9	rs76198835	112114040	0.89	0.118826527661215	1.09	0.0286025630236612	0.426917908421085	0.238097650956508	0.0067	0.0064	0.0917	0.0174	0.049	0.0197	0.02	0.0262	0.0043	0.0278	0.0375	0.1046	0.0092	0.0457	0.1108	0.0178	0.0208	0.0063	0.0038	0.0181	0.0222	0.154	0.0369	0.0863	0.0462	0.005
9	rs78128877	112127566	0.89	0.118826527661215	1.09	0.0286025630236612	0.37233959889237	0.213732330589478	0.0068	0.0062	0.092	0.017	0.0494	0.0195	0.0198	0.0261	0.0041	0.0282	0.0378	0.105	0.0091	0.0455	0.1111	0.0173	0.0206	0.0062	0.0037	0.018	0.022	0.1544	0.0365	0.0869	0.0462	0.0049
9	rs4978805	112129073	0.89	0.118826527661215	1.09	0.0286025630236612	0.372285109715561	0.200516520419865	0.0068	0.0062	0.092	0.017	0.0494	0.0195	0.0198	0.0261	0.0041	0.0283	0.0378	0.105	0.0091	0.0455	0.1111	0.0172	0.0206	0.0062	0.0037	0.018	0.022	0.1544	0.0365	0.087	0.0462	0.0049
9	rs78952800	112132175	0.89	0.118826527661215	1.1	0.0231193192345528	0.363673123403832	0.181991115950317	0.0069	0.0062	0.0921	0.0169	0.0494	0.0195	0.0197	0.026	0.004	0.0284	0.0379	0.1052	0.0091	0.0455	0.1112	0.0172	0.0205	0.0061	0.0037	0.018	0.022	0.1545	0.0364	0.0871	0.0462	0.0049
9	rs56278500	112142986	0.89	0.118826527661215	1.1	0.0231193192345528	0.369077449298295	0.159526511096453	0.0069	0.0062	0.0922	0.0168	0.0494	0.0194	0.0196	0.026	0.0039	0.0285	0.038	0.1054	0.0091	0.0455	0.1112	0.0172	0.0205	0.0061	0.0036	0.018	0.0219	0.1546	0.0363	0.0873	0.0463	0.0048
9	rs59979489	112145605	0.89	0.118826527661215	1.1	0.0231193192345528	0.360718139440837	0.158560926491128	0.0069	0.0062	0.0922	0.0168	0.0493	0.0194	0.0195	0.026	0.0039	0.0285	0.038	0.1054	0.0091	0.0454	0.1113	0.0172	0.0205	0.0061	0.0036	0.018	0.0219	0.1546	0.0363	0.0874	0.0463	0.0048
9	rs60574269	112145614	0.89	0.118826527661215	1.1	0.0231193192345528	0.360664526873899	0.158560926491128	0.0069	0.0062	0.0922	0.0168	0.0493	0.0194	0.0195	0.026	0.0039	0.0285	0.038	0.1054	0.0091	0.0454	0.1113	0.0172	0.0205	0.0061	0.0036	0.018	0.0219	0.1546	0.0363	0.0874	0.0463	0.0048
9	rs77234379	112145935	0.89	0.118826527661215	1.11	0.0185358352188032	0.357081802604167	0.159043458968422	0.0069	0.0062	0.0923	0.0168	0.0493	0.0194	0.0195	0.026	0.0039	0.0285	0.038	0.1054	0.0091	0.0454	0.1113	0.0172	0.0205	0.0061	0.0036	0.018	0.0219	0.1546	0.0363	0.0874	0.0463	0.0048
9	rs41278399	112153318	0.9	0.0995502148251544	1.11	0.0185358352188032	0.284143293404541	0.139234831209988	0.007	0.0061	0.0926	0.0156	0.0486	0.0192	0.0195	0.0266	0.0036	0.0289	0.0389	0.1056	0.0089	0.0452	0.1119	0.0169	0.0197	0.0059	0.0035	0.0182	0.0214	0.1551	0.0362	0.0884	0.0463	0.0048
9	rs113632189	112159504	0.9	0.0995502148251544	1.11	0.0185358352188032	0.282725970870387	0.131311810621591	0.007	0.0061	0.0926	0.0153	0.0485	0.0192	0.0194	0.0266	0.0036	0.029	0.0392	0.1056	0.0089	0.0453	0.112	0.0169	0.0195	0.0059	0.0035	0.0182	0.0213	0.1555	0.0361	0.0886	0.0464	0.0048
9	rs12555398	112162077	0.9	0.0995502148251544	1.11	0.0185358352188032	0.289563745163312	0.132033216162468	0.007	0.0061	0.0926	0.0153	0.0485	0.0192	0.0194	0.0267	0.0035	0.029	0.0392	0.1056	0.0089	0.0453	0.1121	0.0169	0.0195	0.0059	0.0034	0.0182	0.0213	0.1555	0.0361	0.0886	0.0464	0.0048
9	rs78424603	112166150	0.9	0.0995502148251544	1.11	0.0185358352188032	0.282490119892808	0.131852727870306	0.007	0.0062	0.0926	0.0152	0.0484	0.0192	0.0194	0.0267	0.0035	0.029	0.0392	0.1055	0.0089	0.0453	0.1121	0.0169	0.0195	0.0059	0.0034	0.0182	0.0213	0.1555	0.0361	0.0886	0.0465	0.0048
9	rs947483	112173827	0.9	0.0995502148251544	1.12	0.0147375964059179	0.280560125163218	0.134478707728928	0.007	0.0062	0.0926	0.0152	0.0483	0.0192	0.0194	0.0267	0.0036	0.029	0.0392	0.1053	0.0089	0.0453	0.1122	0.0169	0.0195	0.0059	0.0035	0.0182	0.0213	0.1555	0.0361	0.0886	0.0465	0.0048
9	rs117634605	112180618	0.9	0.0995502148251544	1.1	0.0231193192345528	0.26537631869202	0.134478707728928	0.0071	0.0062	0.0926	0.0152	0.0482	0.0191	0.0194	0.0268	0.0035	0.029	0.0392	0.1054	0.0089	0.0452	0.1122	0.017	0.0195	0.0058	0.0034	0.0182	0.0213	0.1556	0.036	0.0887	0.0466	0.0047
9	rs4076857	112181867	0.9	0.0995502148251544	1.1	0.0231193192345528	0.263011043460421	0.13611819557859	0.0071	0.0062	0.0926	0.0152	0.0481	0.0191	0.0194	0.0268	0.0035	0.029	0.0392	0.1054	0.0088	0.0452	0.1122	0.017	0.0195	0.0058	0.0034	0.0182	0.0213	0.1556	0.036	0.0887	0.0466	0.0048
9	rs62576421	112191995	0.9	0.0995502148251544	1.09	0.0286025630236612	0.220469870184649	0.13113168761125	0.0071	0.0062	0.0927	0.0151	0.0483	0.0191	0.0193	0.0269	0.0035	0.0289	0.0392	0.1054	0.0087	0.0452	0.1121	0.0171	0.0194	0.0058	0.0034	0.0184	0.0212	0.1558	0.036	0.0888	0.0465	0.0048
9	rs79301918	112193018	0.9	0.0995502148251544	1.05	0.0620520515513756	0.18367310299506	0.128798433641839	0.0071	0.0063	0.0927	0.015	0.0483	0.0191	0.0191	0.027	0.0034	0.0289	0.0393	0.1054	0.0085	0.045	0.1121	0.0172	0.0193	0.0057	0.0033	0.0186	0.0211	0.1561	0.0359	0.089	0.0464	0.0048
9	rs17201542	112200194	0.9	0.0995502148251544	1.05	0.0620520515513756	0.0407933787537558	0.0976706135565769	0.0072	0.0067	0.0934	0.0138	0.0483	0.0185	0.0179	0.0269	0.003	0.0289	0.0409	0.1052	0.0069	0.0446	0.1137	0.0164	0.0179	0.0051	0.0028	0.0204	0.0202	0.159	0.0355	0.0903	0.0463	0.0049
9	rs56751581	112208714	0.9	0.0995502148251544	1.05	0.0620520515513756	0.0430642981210866	0.0979927276923974	0.0072	0.0067	0.0934	0.0136	0.0483	0.0184	0.0178	0.027	0.003	0.029	0.041	0.1052	0.0068	0.0446	0.1139	0.0164	0.0179	0.0051	0.0028	0.0205	0.0202	0.1593	0.0355	0.0903	0.0464	0.0049
9	rs62576440	112212207	0.9	0.0995502148251544	1.05	0.0620520515513756	0.0429457858686124	0.0957466836223474	0.0072	0.0067	0.0934	0.0136	0.0483	0.0184	0.0178	0.0269	0.0029	0.029	0.041	0.1052	0.0068	0.0446	0.1138	0.0164	0.0179	0.0051	0.0028	0.0205	0.0202	0.1595	0.0355	0.0904	0.0463	0.0049
9	rs1541091	112213688	0.9	0.0995502148251544	1.05	0.0620520515513756	0.0429902018038629	0.0959064362335864	0.0072	0.0067	0.0934	0.0136	0.0483	0.0184	0.0178	0.0269	0.0029	0.029	0.041	0.1052	0.0068	0.0446	0.1139	0.0164	0.0179	0.0051	0.0028	0.0205	0.0202	0.1595	0.0355	0.0904	0.0463	0.0048
9	rs3793524	112219474	0.9	0.0995502148251544	1.05	0.0620520515513756	0.0435256439607496	0.106678437841221	0.0073	0.0068	0.0935	0.0135	0.0484	0.0183	0.0177	0.0269	0.0029	0.0291	0.041	0.1051	0.0067	0.0442	0.1138	0.0163	0.018	0.0051	0.0027	0.0205	0.0202	0.1596	0.0355	0.0905	0.0463	0.0048
9	rs79587374	112221229	0.9	0.0995502148251544	1.05	0.0620520515513756	0.0399704592128694	0.0975097124464381	0.0072	0.0068	0.0935	0.0135	0.0484	0.0183	0.0177	0.0269	0.0029	0.0291	0.0411	0.1051	0.0067	0.0443	0.1138	0.0163	0.018	0.0051	0.0027	0.0205	0.0202	0.1596	0.0355	0.0905	0.0463	0.0048
9	rs3935785	112224743	0.9	0.0995502148251544	1.05	0.0620520515513756	0.0342739940327553	0.0802381565494411	0.0072	0.0068	0.0932	0.0134	0.0484	0.0182	0.0176	0.0268	0.0029	0.0293	0.0412	0.1048	0.0066	0.0456	0.1136	0.0163	0.0179	0.0051	0.0027	0.0206	0.0202	0.1595	0.0354	0.0905	0.0463	0.0048
9	rs62576450	112232368	0.9	0.0995502148251544	1.05	0.0620520515513756	0.0304674333505138	0.077798168634899	0.0072	0.0068	0.0934	0.0133	0.0484	0.0181	0.0175	0.0267	0.0028	0.0294	0.0413	0.1049	0.0065	0.0456	0.1135	0.0163	0.0179	0.0052	0.0027	0.0206	0.0202	0.1595	0.0353	0.0906	0.0463	0.0047
9	rs76870538	112238129	0.9	0.0995502148251544	1.05	0.0620520515513756	0.0245766162740483	0.0740880721507569	0.0072	0.0069	0.0936	0.0133	0.0484	0.0181	0.0174	0.0265	0.0027	0.0297	0.0415	0.1051	0.0064	0.0456	0.1135	0.0162	0.0179	0.0053	0.0027	0.0207	0.0201	0.1594	0.0352	0.0908	0.0462	0.0047
9	rs62576458	112243759	0.91	0.0827439743829911	1.05	0.0620520515513756	0.0168599636053847	0.0682108564258629	0.0072	0.0069	0.0944	0.013	0.0482	0.0179	0.0169	0.0258	0.0025	0.0304	0.042	0.1056	0.006	0.0455	0.1132	0.0161	0.0178	0.0056	0.0026	0.0211	0.02	0.1596	0.0346	0.0916	0.0459	0.0047
9	rs117125190	112247096	0.91	0.0827439743829911	1.05	0.0620520515513756	0.0163103510739943	0.0649729111615026	0.0072	0.0069	0.0946	0.013	0.0482	0.0178	0.0168	0.0256	0.0025	0.0305	0.0421	0.1057	0.0059	0.0455	0.1131	0.0161	0.0178	0.0057	0.0026	0.0211	0.02	0.1598	0.0344	0.0918	0.0458	0.0047
9	rs116474892	112258420	0.91	0.0827439743829911	1.05	0.0620520515513756	0.0167535199688653	0.0565588846410579	0.0072	0.0069	0.0947	0.0129	0.0483	0.0177	0.0166	0.0254	0.0024	0.0307	0.0423	0.1058	0.0058	0.0456	0.1129	0.016	0.0178	0.0057	0.0026	0.0212	0.0199	0.16	0.0342	0.092	0.0458	0.0046
9	rs55925230	112258870	0.91	0.0827439743829911	1.05	0.0620520515513756	0.0167535199688653	0.0560455860480293	0.0072	0.0069	0.0947	0.0129	0.0483	0.0177	0.0166	0.0254	0.0024	0.0307	0.0423	0.1058	0.0058	0.0456	0.1129	0.016	0.0178	0.0058	0.0026	0.0212	0.0199	0.16	0.0342	0.092	0.0458	0.0046
9	rs17793891	112265229	0.91	0.0827439743829911	1.05	0.0620520515513756	0.0170435918464531	0.0581758570842213	0.0072	0.0069	0.0948	0.0129	0.0483	0.0177	0.0166	0.0254	0.0024	0.0307	0.0423	0.1058	0.0057	0.0456	0.1129	0.016	0.0178	0.0058	0.0026	0.0212	0.0199	0.16	0.0342	0.092	0.0458	0.0046
9	rs117324366	112269713	0.91	0.0827439743829911	1.05	0.0620520515513756	0.0167990780813466	0.0565588846410579	0.0072	0.0069	0.0948	0.0129	0.0483	0.0176	0.0166	0.0253	0.0024	0.0307	0.0423	0.1058	0.0057	0.0457	0.1129	0.016	0.0177	0.0058	0.0026	0.0212	0.0198	0.16	0.0342	0.0921	0.0458	0.0046
9	rs1999266	112276230	0.91	0.0827439743829911	1.05	0.0620520515513756	0.017832462728243	0.0592865141321168	0.0072	0.0069	0.0949	0.0128	0.0483	0.0176	0.0165	0.0252	0.0024	0.0308	0.0425	0.1058	0.0057	0.0457	0.1128	0.016	0.0177	0.0058	0.0026	0.0213	0.0198	0.16	0.0341	0.0922	0.0458	0.0046
9	rs117106302	112278896	0.91	0.0827439743829911	1.05	0.0620520515513756	0.0187298771961627	0.0640212142394095	0.0072	0.0069	0.095	0.0128	0.0484	0.0175	0.0164	0.0251	0.0025	0.0308	0.0427	0.1057	0.0057	0.0457	0.1127	0.016	0.0177	0.0059	0.0026	0.0214	0.0198	0.1599	0.0341	0.0923	0.0457	0.0047
9	rs10759344	112278994	0.91	0.0827439743829911	1.05	0.0620520515513756	0.0187216483343476	0.0661364665177148	0.0072	0.0069	0.095	0.0128	0.0484	0.0175	0.0164	0.0251	0.0025	0.0308	0.0427	0.1057	0.0057	0.0457	0.1127	0.016	0.0177	0.0059	0.0026	0.0214	0.0198	0.1599	0.0341	0.0923	0.0457	0.0047
9	rs62577969	112280188	0.91	0.0827439743829911	1.05	0.0620520515513756	0.0181441085282778	0.06807173161209	0.0072	0.0069	0.095	0.0127	0.0485	0.0174	0.0164	0.0251	0.0025	0.0308	0.0427	0.1057	0.0057	0.0458	0.1127	0.0161	0.0177	0.0059	0.0026	0.0214	0.0198	0.1596	0.034	0.0923	0.0458	0.0047
9	rs117911259	112283932	0.91	0.0827439743829911	1.05	0.0620520515513756	0.0178007218610937	0.0638180488440038	0.0073	0.0069	0.0951	0.0127	0.0486	0.0174	0.0163	0.025	0.0025	0.0308	0.0428	0.1057	0.0056	0.0456	0.1126	0.0161	0.0176	0.006	0.0026	0.0214	0.0197	0.1596	0.0341	0.0924	0.0459	0.0047
9	rs7047219	112298776	0.91	0.0827439743829911	1.05	0.0620520515513756	0.0188701715272624	0.0730110712971125	0.0073	0.007	0.0954	0.0123	0.0493	0.0171	0.0159	0.0245	0.0026	0.0313	0.0434	0.1055	0.0054	0.046	0.1122	0.0158	0.0174	0.0063	0.0027	0.0216	0.0195	0.1591	0.0337	0.0929	0.0461	0.0048
9	rs7046719	112302365	0.91	0.0827439743829911	1.05	0.0620520515513756	0.0239416653652536	0.113420772579383	0.0074	0.0071	0.0954	0.0123	0.0493	0.017	0.0158	0.0245	0.0026	0.0313	0.0434	0.1054	0.0054	0.046	0.1122	0.0158	0.0174	0.0064	0.0028	0.0217	0.0194	0.1591	0.0336	0.093	0.0461	0.0048
9	rs11788069	112309305	0.91	0.0827439743829911	1.05	0.0620520515513756	0.0293848953152321	0.107512540683026	0.0074	0.0071	0.0957	0.0123	0.0494	0.017	0.0157	0.0245	0.0026	0.0312	0.0435	0.1054	0.0054	0.046	0.1123	0.0158	0.0174	0.0065	0.0028	0.0216	0.0194	0.159	0.0334	0.0929	0.0462	0.0049
9	rs16914237	112314412	0.91	0.0827439743829911	1.05	0.0620520515513756	0.0290339194217343	0.102054029174501	0.0074	0.0071	0.0957	0.0123	0.0496	0.017	0.0157	0.0245	0.0025	0.0312	0.0436	0.1054	0.0053	0.046	0.1122	0.0158	0.0174	0.0064	0.0028	0.0216	0.0194	0.159	0.0336	0.0928	0.0462	0.0049
9	rs117820712	112314891	0.91	0.0827439743829911	1.05	0.0620520515513756	0.0289550784809716	0.0996906297800724	0.0074	0.0071	0.0957	0.0123	0.0496	0.017	0.0157	0.0245	0.0025	0.0312	0.0437	0.1054	0.0053	0.046	0.1122	0.0157	0.0174	0.0064	0.0028	0.0216	0.0194	0.159	0.0336	0.0928	0.0462	0.0049
9	rs28576887	112323838	0.91	0.0827439743829911	1.05	0.0620520515513756	0.0264690778489031	0.0579807906303322	0.0073	0.0071	0.096	0.0122	0.0497	0.017	0.0157	0.0244	0.0025	0.0311	0.0437	0.1054	0.0053	0.046	0.1122	0.0157	0.0174	0.0064	0.0028	0.0216	0.0194	0.1588	0.0337	0.0928	0.0463	0.0048
9	rs7020545	112329589	0.91	0.0827439743829911	1.05	0.0620520515513756	0.021765935581808	0.0502886469647399	0.0073	0.0071	0.096	0.0122	0.0498	0.017	0.0156	0.0244	0.0025	0.0311	0.0438	0.1053	0.0053	0.046	0.1121	0.0157	0.0174	0.0065	0.0028	0.0216	0.0194	0.1587	0.0336	0.0929	0.0462	0.0048
9	rs1541093	112341231	0.91	0.0827439743829911	1.05	0.0620520515513756	0.0183378568826874	0.0628735477065409	0.0074	0.0072	0.0957	0.0121	0.0505	0.0169	0.0154	0.0247	0.0025	0.0313	0.0445	0.1051	0.0053	0.0459	0.1114	0.0153	0.0173	0.0065	0.0027	0.0217	0.0197	0.1583	0.0333	0.0937	0.046	0.0047
9	rs72748695	112341446	0.91	0.0827439743829911	1.05	0.0620520515513756	0.0183378568826874	0.0628735477065409	0.0074	0.0072	0.0957	0.0121	0.0505	0.0169	0.0154	0.0247	0.0025	0.0313	0.0445	0.1051	0.0053	0.0459	0.1114	0.0153	0.0173	0.0065	0.0027	0.0217	0.0197	0.1583	0.0333	0.0937	0.046	0.0047
9	rs77367695	112341797	0.91	0.0827439743829911	1.04	0.0739648219953096	0.0183135561207075	0.0628735477065409	0.0074	0.0072	0.0957	0.0121	0.0505	0.0169	0.0154	0.0247	0.0025	0.0313	0.0445	0.1051	0.0053	0.0459	0.1114	0.0153	0.0173	0.0065	0.0027	0.0217	0.0197	0.1583	0.0333	0.0937	0.046	0.0047
9	rs55771807	112346240	0.91	0.0827439743829911	1.04	0.0739648219953096	0.0183054610929622	0.0628735477065409	0.0074	0.0072	0.0957	0.0121	0.0505	0.0169	0.0154	0.0247	0.0025	0.0313	0.0445	0.1051	0.0053	0.0458	0.1114	0.0153	0.0173	0.0065	0.0027	0.0217	0.0197	0.1583	0.0333	0.0937	0.046	0.0047
9	rs76181297	112353590	0.91	0.0827439743829911	1.04	0.0739648219953096	0.0164820740162971	0.0528208439220502	0.0074	0.0072	0.0955	0.0121	0.0506	0.0169	0.0154	0.0247	0.0025	0.0314	0.0445	0.1052	0.0053	0.0457	0.1114	0.0153	0.0172	0.0065	0.0027	0.0217	0.0197	0.1582	0.0333	0.0938	0.0459	0.0047
9	rs62578043	112356089	0.91	0.0827439743829911	1.04	0.0739648219953096	0.016066269119702	0.0542649254622272	0.0074	0.0072	0.0954	0.0121	0.0506	0.0169	0.0154	0.0247	0.0025	0.0315	0.0445	0.1051	0.0053	0.0457	0.1115	0.0153	0.0171	0.0065	0.0027	0.0217	0.0197	0.1582	0.0334	0.0939	0.0459	0.0047
9	rs4978838	112357540	0.91	0.0827439743829911	1.04	0.0739648219953096	0.0158467193262761	0.0522603661538832	0.0074	0.0072	0.0954	0.0121	0.0506	0.0169	0.0154	0.0247	0.0025	0.0315	0.0445	0.1051	0.0053	0.0457	0.1115	0.0153	0.0171	0.0065	0.0027	0.0217	0.0198	0.1582	0.0334	0.0939	0.0459	0.0047
9	rs4461968	112366232	0.91	0.0827439743829911	1.04	0.0739648219953096	0.00544128281455648	0.0608033889332652	0.0071	0.0074	0.0936	0.0133	0.0514	0.0169	0.0157	0.0256	0.0026	0.0319	0.0435	0.1066	0.0047	0.0443	0.1124	0.0156	0.017	0.0066	0.0029	0.0225	0.0206	0.1562	0.0319	0.0946	0.0456	0.0045
9	rs58190404	112366383	0.91	0.0827439743829911	1.04	0.0739648219953096	0.00366439206504326	0.0493152094981263	0.007	0.0075	0.0936	0.0137	0.0517	0.0169	0.0159	0.026	0.0027	0.0317	0.0435	0.1068	0.0046	0.0437	0.1124	0.0156	0.0172	0.0065	0.0029	0.0224	0.0206	0.1557	0.0314	0.0948	0.0455	0.0044
9	rs12351963	112366489	0.91	0.0827439743829911	1.04	0.0739648219953096	0.00527186852494344	0.053760725549269	0.007	0.0075	0.0938	0.0138	0.0519	0.017	0.0161	0.0259	0.0028	0.0319	0.0434	0.1069	0.0045	0.0431	0.113	0.0157	0.0174	0.0068	0.003	0.0224	0.0208	0.155	0.031	0.095	0.0449	0.0045
9	rs1169626	112366665	0.91	0.0827439743829911	1.04	0.0739648219953096	0.00224794910719571	0.0584363811717899	0.0068	0.0074	0.095	0.0142	0.0518	0.0173	0.0162	0.0258	0.0027	0.032	0.0432	0.1067	0.0042	0.0423	0.1143	0.0161	0.0177	0.0064	0.0029	0.0217	0.0206	0.1551	0.0308	0.0953	0.0448	0.0041
9	rs75823710	112366890	0.92	0.0682081798453755	1.04	0.0739648219953096	0.00105004322031689	0.0359487385041832	0.0064	0.0072	0.096	0.0142	0.052	0.0177	0.0162	0.0256	0.0026	0.032	0.0425	0.1071	0.0041	0.042	0.115	0.0162	0.0176	0.0058	0.0026	0.0211	0.0203	0.156	0.0302	0.0963	0.0447	0.0036
9	rs7037229	112368868	0.93	0.0557421353933153	1.04	0.0739648219953096	0.000645724908851762	0.0419442590987126	0.0058	0.0068	0.0969	0.0143	0.0518	0.0183	0.0162	0.0255	0.0024	0.0327	0.0423	0.1071	0.004	0.0418	0.1153	0.0163	0.0176	0.0051	0.0022	0.0202	0.0199	0.1579	0.0293	0.0973	0.0447	0.0031
9	rs10979961	112370114	0.93	0.0557421353933153	1.04	0.0739648219953096	0.00063879899355323	0.0306216004320394	0.0057	0.0068	0.097	0.0143	0.0519	0.0184	0.0162	0.0255	0.0024	0.0327	0.0423	0.1071	0.0037	0.0418	0.1154	0.0166	0.0176	0.0051	0.0021	0.0201	0.0199	0.1579	0.0293	0.0975	0.0447	0.003
9	rs74415532	112370988	0.93	0.0557421353933153	1.04	0.0739648219953096	0.000662127985372202	0.0290768923996497	0.0057	0.0068	0.0972	0.0143	0.0519	0.0184	0.0161	0.0256	0.0024	0.0327	0.0423	0.1072	0.0037	0.0417	0.1154	0.0166	0.0175	0.005	0.0021	0.0201	0.0199	0.158	0.0293	0.0975	0.0446	0.0029
9	rs57694376	112372547	0.93	0.0557421353933153	1.04	0.0739648219953096	0.000666282302304936	0.0296999361896832	0.0057	0.0068	0.0972	0.0143	0.0519	0.0184	0.0161	0.0256	0.0024	0.0327	0.0423	0.1072	0.0037	0.0417	0.1154	0.0166	0.0175	0.005	0.0021	0.0201	0.0199	0.158	0.0293	0.0975	0.0446	0.0029
9	rs10979963	112380373	0.93	0.0557421353933153	1.04	0.0739648219953096	0.000660944991271695	0.0318542192161454	0.0057	0.0068	0.0974	0.0143	0.0519	0.0183	0.0161	0.0256	0.0024	0.0327	0.0424	0.1072	0.0037	0.0417	0.1155	0.0166	0.0174	0.005	0.0021	0.0201	0.0199	0.158	0.0293	0.0975	0.0445	0.0029
9	rs77951571	112387345	0.93	0.0557421353933153	1.03	0.0875760293110768	0.000659173787278152	0.0322534096189014	0.0057	0.0068	0.0978	0.0142	0.0521	0.0182	0.016	0.0259	0.0024	0.0327	0.0425	0.1074	0.0038	0.0419	0.1157	0.0165	0.017	0.005	0.0021	0.02	0.0198	0.158	0.0293	0.0971	0.0446	0.0029
9	rs17803888	112391421	0.93	0.0557421353933153	1.03	0.0875760293110768	0.000671655303945969	0.0308173030052022	0.0057	0.0068	0.0981	0.0142	0.0522	0.0181	0.0159	0.026	0.0024	0.0326	0.0426	0.1076	0.0038	0.0419	0.1158	0.0164	0.0167	0.0049	0.0021	0.0199	0.0197	0.158	0.0293	0.0969	0.0446	0.0029
9	rs117422965	112391824	0.93	0.0557421353933153	1.03	0.0875760293110768	0.000671655303945969	0.0300379713805366	0.0058	0.0068	0.0981	0.0142	0.0522	0.0181	0.0159	0.026	0.0024	0.0326	0.0426	0.1076	0.0038	0.0419	0.1158	0.0164	0.0167	0.0049	0.0021	0.0199	0.0197	0.158	0.0292	0.0969	0.0446	0.0029
9	rs16914304	112392860	0.93	0.0557421353933153	1.03	0.0875760293110768	0.0006698603264855	0.0288864280875127	0.0058	0.0068	0.0981	0.0142	0.0523	0.0181	0.0159	0.026	0.0024	0.0326	0.0426	0.1076	0.0038	0.0419	0.1158	0.0164	0.0167	0.0049	0.0021	0.0199	0.0197	0.158	0.0292	0.097	0.0446	0.0029
9	rs115034123	112394327	0.93	0.0557421353933153	1.03	0.0875760293110768	0.000718476107908599	0.0252455647325569	0.0058	0.0068	0.0981	0.0142	0.0523	0.0181	0.0158	0.026	0.0024	0.0326	0.0426	0.1076	0.0038	0.0418	0.1158	0.0164	0.0167	0.0049	0.0021	0.0198	0.0197	0.1579	0.0292	0.097	0.0445	0.0029
9	rs75132017	112402217	0.94	0.0451461751884772	1.03	0.0875760293110768	0.00118383731363171	0.0462682393468934	0.0058	0.0066	0.099	0.014	0.0525	0.0186	0.0154	0.0262	0.0026	0.0335	0.0418	0.1078	0.0041	0.0399	0.1156	0.0163	0.0162	0.0047	0.0024	0.0197	0.0195	0.1568	0.0286	0.1007	0.0435	0.003
9	rs10116775	112406611	0.94	0.0451461751884772	1.03	0.0875760293110768	0.000941516568367328	0.0449222099932158	0.0059	0.0066	0.0995	0.014	0.0524	0.0186	0.0153	0.0262	0.0027	0.0335	0.042	0.108	0.0041	0.0397	0.1154	0.0162	0.0162	0.0047	0.0024	0.0195	0.0192	0.1566	0.0285	0.1013	0.0434	0.0031
9	rs12346145	112409907	0.94	0.0451461751884772	1.03	0.0875760293110768	0.00101418471139856	0.0501054942421736	0.0059	0.0066	0.0996	0.014	0.0524	0.0185	0.0154	0.0261	0.0027	0.0334	0.0419	0.1082	0.0041	0.0396	0.1154	0.0162	0.0162	0.0047	0.0024	0.0195	0.0192	0.1564	0.0284	0.1015	0.0434	0.0031
9	rs12375900	112410028	0.94	0.0451461751884772	1.03	0.0875760293110768	0.00111575204555459	0.0542649254622272	0.0059	0.0066	0.0996	0.014	0.0524	0.0185	0.0154	0.0261	0.0027	0.0334	0.0419	0.1082	0.0041	0.0396	0.1154	0.0162	0.0162	0.0047	0.0024	0.0195	0.0192	0.1564	0.0284	0.1015	0.0434	0.0031
9	rs10979982	112413523	0.95	0.036223894092762	1.03	0.0875760293110768	0.00194158979648506	0.0606046119938404	0.0059	0.0066	0.0994	0.0137	0.0526	0.0184	0.0151	0.0262	0.0028	0.0334	0.0416	0.1085	0.0041	0.0392	0.116	0.016	0.0159	0.0048	0.0025	0.0198	0.0193	0.1563	0.0282	0.1022	0.0433	0.0032
9	rs76718115	112413997	0.95	0.036223894092762	1.03	0.0875760293110768	0.00288749832235574	0.0617346638076259	0.0059	0.0067	0.0997	0.0136	0.0526	0.0183	0.015	0.0262	0.0029	0.0332	0.0414	0.1088	0.0041	0.039	0.1162	0.016	0.0157	0.0049	0.0026	0.0199	0.0193	0.1561	0.0282	0.1022	0.0431	0.0032
9	rs74866176	112415406	0.95	0.036223894092762	1.03	0.0875760293110768	0.00730477242451241	0.0764072979413735	0.006	0.0067	0.1004	0.0133	0.0527	0.0184	0.0148	0.0265	0.003	0.0327	0.0413	0.1083	0.0042	0.0385	0.1167	0.016	0.0155	0.0049	0.0028	0.02	0.0194	0.1559	0.028	0.1029	0.0427	0.0031
9	rs10512398	112415744	0.95	0.036223894092762	1.03	0.0875760293110768	0.0077709057955044	0.0790513012236814	0.006	0.0067	0.1006	0.0133	0.0527	0.0184	0.0147	0.0266	0.003	0.0326	0.0413	0.1081	0.0043	0.0384	0.1168	0.016	0.0155	0.005	0.0029	0.0201	0.0194	0.1559	0.028	0.103	0.0426	0.0031
9	rs77242551	112417901	0.95	0.036223894092762	1.03	0.0875760293110768	0.0179359063865096	0.0959863518267054	0.006	0.0066	0.1012	0.013	0.0527	0.0183	0.0145	0.027	0.0031	0.0324	0.0409	0.1074	0.0044	0.0382	0.1168	0.0162	0.0152	0.0051	0.0031	0.0201	0.0196	0.1559	0.0281	0.1038	0.042	0.0031
9	rs10979990	112429319	0.95	0.036223894092762	1.03	0.0875760293110768	0.0173373300386761	0.101890344209039	0.0061	0.0066	0.1014	0.0128	0.0527	0.0183	0.0144	0.0272	0.0032	0.0323	0.0407	0.1071	0.0044	0.0382	0.1169	0.0163	0.0152	0.0051	0.0032	0.0202	0.0197	0.156	0.0281	0.1041	0.0418	0.0031
9	rs117914628	112433705	0.95	0.036223894092762	1.03	0.0875760293110768	0.0190278753300174	0.102217816294726	0.0061	0.0066	0.1014	0.0128	0.0529	0.0183	0.0144	0.0271	0.0032	0.0323	0.0407	0.1071	0.0044	0.0379	0.1169	0.0163	0.0151	0.0051	0.0032	0.0201	0.0197	0.156	0.0281	0.1042	0.0418	0.0031
9	rs4602971	112436687	0.95	0.036223894092762	1.02	0.103026239636585	0.0195406746491661	0.101890344209039	0.0061	0.0065	0.1014	0.0128	0.0529	0.0183	0.0145	0.0271	0.0032	0.0323	0.0407	0.1071	0.0044	0.0378	0.1169	0.0163	0.0152	0.0051	0.0032	0.0201	0.0197	0.156	0.0281	0.1043	0.0419	0.0031
9	rs10512399	112440793	0.95	0.036223894092762	1.03	0.0875760293110768	0.0194559285439938	0.101890344209039	0.0061	0.0065	0.1014	0.0128	0.0529	0.0183	0.0145	0.0271	0.0032	0.0323	0.0407	0.1071	0.0044	0.0378	0.1169	0.0163	0.0152	0.0051	0.0032	0.0201	0.0197	0.156	0.0281	0.1043	0.0419	0.0031
9	rs1358913	112441911	0.95	0.036223894092762	1.03	0.0875760293110768	0.0191196149662829	0.101073454066967	0.0061	0.0065	0.1014	0.0128	0.0529	0.0183	0.0145	0.0272	0.0032	0.0323	0.0407	0.107	0.0044	0.0378	0.1168	0.0163	0.0152	0.0052	0.0032	0.0201	0.0197	0.156	0.0282	0.1043	0.0419	0.0031
9	rs7032832	112455865	0.95	0.036223894092762	1.03	0.0875760293110768	0.0234441731297089	0.111296809245489	0.0062	0.0068	0.1012	0.0127	0.053	0.0185	0.0144	0.0275	0.0031	0.0325	0.0404	0.1056	0.0046	0.0375	0.1164	0.0167	0.0151	0.0053	0.0034	0.0203	0.02	0.1556	0.0281	0.1048	0.0418	0.0032
9	rs10980007	112458682	0.96	0.0287844243890396	1.03	0.0875760293110768	0.029226021345037	0.149303791932718	0.0062	0.0069	0.101	0.0126	0.0532	0.0186	0.0145	0.0278	0.003	0.0327	0.0403	0.1044	0.0048	0.0375	0.1163	0.0164	0.015	0.0054	0.0035	0.0202	0.0201	0.1559	0.028	0.1051	0.0421	0.0032
9	rs62581699	112459201	0.96	0.0287844243890396	1.03	0.0875760293110768	0.0377326267027451	0.171769339030634	0.0062	0.007	0.1013	0.0126	0.0533	0.0185	0.0145	0.0278	0.0029	0.0325	0.0402	0.1042	0.0048	0.0374	0.1162	0.0164	0.015	0.0055	0.0036	0.0203	0.02	0.156	0.0279	0.1054	0.0421	0.0032
9	rs73529170	112474459	0.96	0.0287844243890396	1.03	0.0875760293110768	0.054386527307436	0.205558147020254	0.0061	0.0071	0.1021	0.0126	0.0536	0.0182	0.0144	0.028	0.0028	0.0319	0.0402	0.1036	0.0047	0.0372	0.116	0.0163	0.0149	0.0055	0.0037	0.0204	0.0199	0.1563	0.0277	0.1065	0.042	0.0031
9	rs239	112479083	0.96	0.0287844243890396	1.03	0.0875760293110768	0.0540573011709006	0.19863675037244	0.0061	0.0071	0.1021	0.0126	0.0536	0.0182	0.0144	0.028	0.0028	0.0319	0.0402	0.1036	0.0047	0.0372	0.116	0.0163	0.0149	0.0055	0.0037	0.0204	0.0199	0.1563	0.0277	0.1065	0.042	0.0031
9	rs118153823	112479592	0.96	0.0287844243890396	1.03	0.0875760293110768	0.054126500846634	0.202927074854229	0.0061	0.0071	0.1021	0.0126	0.0536	0.0182	0.0144	0.028	0.0028	0.0319	0.0402	0.1036	0.0047	0.0372	0.116	0.0163	0.0149	0.0055	0.0037	0.0204	0.0199	0.1563	0.0277	0.1065	0.042	0.0031
9	rs116923044	112482642	0.96	0.0287844243890396	1.03	0.0875760293110768	0.0541611228950911	0.198115648868462	0.0061	0.0071	0.1021	0.0126	0.0536	0.0182	0.0144	0.028	0.0028	0.0319	0.0402	0.1036	0.0047	0.0372	0.116	0.0163	0.0149	0.0055	0.0037	0.0204	0.0199	0.1563	0.0277	0.1065	0.042	0.0031
9	rs117192019	112490442	0.97	0.0226446595703671	1.03	0.0875760293110768	0.0591554057317482	0.221470341512069	0.0061	0.0071	0.102	0.013	0.0536	0.0182	0.0143	0.028	0.0028	0.032	0.0401	0.1037	0.0048	0.0371	0.1159	0.0162	0.0149	0.0055	0.0037	0.0204	0.0199	0.1563	0.0275	0.1068	0.042	0.0031
9	rs17202329	112491684	0.97	0.0226446595703671	1.03	0.0875760293110768	0.063826134677499	0.227332663539369	0.0061	0.0071	0.1018	0.013	0.0536	0.0181	0.0143	0.0281	0.0027	0.032	0.0401	0.1037	0.0048	0.0371	0.1159	0.0162	0.0149	0.0055	0.0037	0.0203	0.0199	0.1565	0.0275	0.1068	0.042	0.003
9	rs7038221	112492485	0.97	0.0226446595703671	1.03	0.0875760293110768	0.063826134677499	0.227987104214197	0.0061	0.0071	0.1018	0.013	0.0536	0.0181	0.0143	0.0281	0.0027	0.032	0.0401	0.1037	0.0048	0.0371	0.1159	0.0162	0.0149	0.0055	0.0037	0.0203	0.0199	0.1565	0.0275	0.1068	0.042	0.003
9	rs79934736	112497461	0.97	0.0226446595703671	1.03	0.0875760293110768	0.0644848116096141	0.214587631989389	0.0061	0.0071	0.1018	0.0131	0.0536	0.0181	0.0143	0.0281	0.0027	0.032	0.0401	0.1037	0.0048	0.0371	0.1159	0.0162	0.015	0.0055	0.0037	0.0203	0.0199	0.1565	0.0275	0.1069	0.0421	0.003
9	rs1322266	112500554	0.97	0.0226446595703671	1.03	0.0875760293110768	0.0627891265001727	0.216194353903294	0.0061	0.0071	0.1018	0.0131	0.0535	0.0181	0.0143	0.028	0.0027	0.032	0.0401	0.1037	0.0048	0.0371	0.1159	0.0162	0.015	0.0055	0.0037	0.0203	0.0199	0.1565	0.0275	0.1072	0.042	0.003
9	rs2476931	112502957	0.97	0.0226446595703671	1.03	0.0875760293110768	0.0618578012696603	0.192207832856813	0.0061	0.0071	0.1017	0.0131	0.0535	0.0181	0.0143	0.0281	0.0027	0.0319	0.0401	0.1036	0.0048	0.0371	0.1159	0.0162	0.015	0.0055	0.0037	0.0204	0.0199	0.1566	0.0274	0.1072	0.0421	0.003
9	rs77655562	112503502	0.97	0.0226446595703671	1.03	0.0875760293110768	0.0640581011860806	0.190354815795888	0.0061	0.007	0.1017	0.0131	0.0537	0.018	0.0143	0.028	0.0027	0.0319	0.0401	0.1036	0.0048	0.0371	0.1159	0.0161	0.015	0.0055	0.0037	0.0204	0.0199	0.1565	0.0274	0.1072	0.0421	0.003
9	rs36187719	112504450	0.97	0.0226446595703671	1.03	0.0875760293110768	0.0640774567178231	0.190663228592348	0.0061	0.007	0.1017	0.0131	0.0537	0.018	0.0143	0.028	0.0027	0.0319	0.0401	0.1036	0.0048	0.0371	0.1159	0.0161	0.015	0.0055	0.0037	0.0204	0.0199	0.1565	0.0274	0.1072	0.0421	0.003
9	rs1327789	112518435	0.97	0.0226446595703671	1.03	0.0875760293110768	0.0639033953465452	0.201772997176456	0.0061	0.007	0.1014	0.013	0.0538	0.0181	0.0143	0.028	0.0027	0.0319	0.04	0.1035	0.0049	0.0373	0.1158	0.0161	0.015	0.0055	0.0037	0.0204	0.02	0.1565	0.0274	0.1073	0.0422	0.0029
9	rs78174341	112519788	0.97	0.0226446595703671	1.03	0.0875760293110768	0.089922828966783	0.204188576914804	0.006	0.007	0.1013	0.0131	0.054	0.0182	0.0143	0.0281	0.0027	0.032	0.04	0.1028	0.005	0.0373	0.1158	0.0162	0.015	0.0054	0.0037	0.0204	0.0201	0.1564	0.0273	0.1072	0.0424	0.0029
9	rs7028127	112525570	0.97	0.0226446595703671	1.04	0.0739648219953096	0.13134634944884	0.199471469495925	0.0058	0.0071	0.101	0.0133	0.0543	0.0184	0.0143	0.0281	0.0029	0.0319	0.0399	0.1018	0.0054	0.0372	0.1156	0.0164	0.0151	0.0054	0.0038	0.0206	0.0203	0.1562	0.0272	0.107	0.0429	0.003
9	rs13283088	112530182	0.97	0.0226446595703671	1.05	0.0620520515513756	0.413884329087289	0.226134444403144	0.0053	0.0073	0.0995	0.0139	0.0592	0.0185	0.0145	0.0277	0.0031	0.0311	0.0395	0.0994	0.0058	0.037	0.1149	0.0166	0.015	0.0052	0.0039	0.0208	0.0204	0.1559	0.0264	0.1072	0.0434	0.003
9	rs10980035	112532911	0.97	0.0226446595703671	1.05	0.0620520515513756	0.419536439447235	0.264892375237076	0.0053	0.0073	0.0995	0.0139	0.0593	0.0186	0.0145	0.0275	0.0031	0.0311	0.0394	0.0994	0.0058	0.037	0.115	0.0166	0.015	0.0052	0.0039	0.0208	0.0204	0.1559	0.0264	0.1072	0.0434	0.0031
9	rs62578128	112533213	0.97	0.0226446595703671	1.05	0.0620520515513756	0.421970468773795	0.2668404056607	0.0053	0.0073	0.0995	0.0139	0.0593	0.0186	0.0145	0.0275	0.0031	0.0311	0.0394	0.0995	0.0058	0.037	0.115	0.0166	0.015	0.0052	0.0039	0.0208	0.0204	0.1558	0.0264	0.1072	0.0434	0.0031
9	rs7022225	112536455	0.97	0.0226446595703671	1.05	0.0620520515513756	0.427618677988836	0.206402475603754	0.0052	0.0073	0.0994	0.0139	0.0595	0.0188	0.0146	0.0271	0.0031	0.0311	0.0393	0.0997	0.0059	0.0369	0.1151	0.0168	0.0148	0.0052	0.0039	0.0206	0.0204	0.1555	0.0263	0.1072	0.0434	0.0033
9	rs72753009	112547585	0.97	0.0226446595703671	1.06	0.0516972356607989	0.518421665146887	0.325178978230885	0.0051	0.0073	0.0992	0.0139	0.0599	0.019	0.0145	0.0269	0.003	0.0312	0.0393	0.0995	0.0059	0.0369	0.1155	0.0169	0.0148	0.0051	0.0039	0.0206	0.0206	0.1551	0.0264	0.107	0.0435	0.0033
9	rs10980039	112549875	0.97	0.0226446595703671	1.06	0.0516972356607989	0.536795225441593	0.260098735734669	0.0051	0.0073	0.0991	0.014	0.06	0.0192	0.0145	0.0269	0.0029	0.0312	0.0393	0.0993	0.0059	0.0369	0.1157	0.0169	0.0147	0.005	0.0038	0.0206	0.0208	0.155	0.0265	0.1068	0.0435	0.0033
9	rs80018717	112550403	0.97	0.0226446595703671	1.06	0.0516972356607989	0.532498220722457	0.242203447592666	0.0051	0.0073	0.0991	0.014	0.06	0.0192	0.0145	0.0269	0.0029	0.0312	0.0393	0.0993	0.0059	0.0369	0.1158	0.0169	0.0147	0.0049	0.0038	0.0206	0.0208	0.1549	0.0266	0.1068	0.0435	0.0033
9	rs75551513	112550521	0.97	0.0226446595703671	1.06	0.0516972356607989	0.519063450442799	0.234785201672574	0.005	0.0073	0.0991	0.014	0.06	0.0192	0.0145	0.0269	0.0029	0.0313	0.0393	0.0993	0.0058	0.0369	0.1158	0.0169	0.0147	0.0049	0.0037	0.0207	0.0208	0.1549	0.0266	0.1068	0.0435	0.0032
9	rs10816869	112560488	0.97	0.0226446595703671	1.06	0.0516972356607989	0.481168766911006	0.146575137116279	0.005	0.0074	0.099	0.014	0.0599	0.0195	0.0146	0.027	0.0028	0.0315	0.0394	0.0991	0.0059	0.0371	0.1162	0.017	0.0148	0.0047	0.0037	0.0207	0.0204	0.1547	0.0269	0.1066	0.0433	0.0032
9	rs12336878	112562588	0.97	0.0226446595703671	1.06	0.0516972356607989	0.468132684949457	0.151385858353115	0.0049	0.0074	0.099	0.014	0.06	0.0195	0.0146	0.0272	0.0028	0.0316	0.0394	0.099	0.0059	0.0372	0.1162	0.017	0.0148	0.0047	0.0037	0.0207	0.0204	0.1545	0.0269	0.1065	0.0431	0.0032
9	rs10759366	112569352	0.97	0.0226446595703671	1.06	0.0516972356607989	0.467338969379297	0.152716186488065	0.0049	0.0074	0.099	0.014	0.06	0.0195	0.0146	0.0272	0.0028	0.0316	0.0394	0.099	0.0059	0.0372	0.1162	0.017	0.0148	0.0047	0.0037	0.0207	0.0204	0.1545	0.0269	0.1065	0.0431	0.0032
9	rs72753040	112585907	0.97	0.0226446595703671	1.07	0.0427611820736564	0.59440422547915	0.32298898344543	0.005	0.0074	0.0988	0.014	0.0601	0.0196	0.0146	0.0272	0.0028	0.0316	0.0392	0.0989	0.0059	0.0372	0.1162	0.0171	0.0147	0.0047	0.0037	0.0207	0.0204	0.1542	0.027	0.1067	0.0431	0.0032
9	rs117362775	112587101	0.97	0.0226446595703671	1.08	0.0351072409391166	0.592489944415931	0.284920754151738	0.005	0.0074	0.0988	0.014	0.0601	0.0196	0.0145	0.0272	0.0028	0.0316	0.0392	0.0989	0.0059	0.0372	0.1162	0.0171	0.0147	0.0047	0.0037	0.0207	0.0204	0.1542	0.027	0.1068	0.0431	0.0032
9	rs78595371	112589182	0.97	0.0226446595703671	1.08	0.0351072409391166	0.592899906781708	0.281298917916753	0.005	0.0074	0.0987	0.014	0.0601	0.0196	0.0145	0.0272	0.0028	0.0316	0.0392	0.0989	0.0059	0.0372	0.1162	0.0171	0.0147	0.0047	0.0037	0.0207	0.0204	0.1542	0.0271	0.1068	0.0431	0.0032
9	rs12001151	112589201	0.97	0.0226446595703671	1.08	0.0351072409391166	0.591465613225896	0.280483049118444	0.005	0.0074	0.0987	0.014	0.0601	0.0196	0.0145	0.0272	0.0028	0.0316	0.0392	0.0989	0.0059	0.0372	0.1162	0.0171	0.0147	0.0047	0.0037	0.0207	0.0204	0.1542	0.0271	0.1068	0.0431	0.0032
9	rs10816892	112595957	0.98	0.0176313199892257	1.09	0.0286025630236612	0.371413835985696	0.187382265027498	0.0058	0.0074	0.0975	0.0135	0.0617	0.02	0.0149	0.028	0.003	0.0313	0.0399	0.0974	0.005	0.0378	0.1158	0.0166	0.0147	0.0044	0.0034	0.0207	0.0203	0.1542	0.0273	0.1071	0.0433	0.0032
9	rs58983643	112596185	0.98	0.0176313199892257	1.09	0.0286025630236612	0.369240208769485	0.254993235137525	0.0059	0.0075	0.0975	0.0138	0.0615	0.0201	0.0151	0.0281	0.003	0.0314	0.04	0.0972	0.0049	0.0376	0.1156	0.0166	0.0146	0.0043	0.0033	0.0206	0.0202	0.1543	0.0273	0.1072	0.0433	0.0032
9	rs2025875	112596911	0.98	0.0176313199892257	1.09	0.0286025630236612	0.23925890947826	0.137581629944986	0.0062	0.0076	0.0973	0.0139	0.0615	0.0199	0.0154	0.0281	0.003	0.0316	0.0404	0.0966	0.0046	0.0377	0.1151	0.0168	0.0148	0.0042	0.0032	0.0205	0.02	0.1543	0.0274	0.1072	0.0437	0.0031
9	rs79011277	112597195	0.98	0.0176313199892257	1.09	0.0286025630236612	0.246382243003693	0.141265183652703	0.0062	0.0076	0.0973	0.014	0.0615	0.0198	0.0154	0.0281	0.003	0.0317	0.0404	0.0965	0.0045	0.0378	0.115	0.0168	0.0148	0.0042	0.0031	0.0205	0.02	0.1543	0.0274	0.1072	0.0438	0.0032
9	rs2900498	112604714	0.97	0.0226446595703671	1.09	0.0286025630236612	0.0784506130350895	0.0682804632597533	0.0062	0.008	0.0941	0.0148	0.0605	0.0194	0.0157	0.0279	0.003	0.0327	0.0408	0.095	0.0044	0.039	0.1146	0.0161	0.0153	0.0042	0.003	0.0206	0.0198	0.1545	0.0277	0.109	0.0448	0.0032
9	rs73535542	112605865	0.97	0.0226446595703671	1.09	0.0286025630236612	0.0716298155175686	0.0596806478881288	0.0061	0.008	0.0939	0.015	0.0603	0.0193	0.0158	0.0279	0.0029	0.0328	0.0409	0.0945	0.0044	0.0391	0.1145	0.0163	0.0154	0.0044	0.0028	0.0204	0.0198	0.1545	0.0276	0.1094	0.045	0.0031
9	rs11789107	112606832	0.97	0.0226446595703671	1.09	0.0286025630236612	0.0645431437415535	0.030915371327677	0.0061	0.008	0.0938	0.0152	0.0601	0.0193	0.0159	0.0279	0.0029	0.0329	0.041	0.0944	0.0042	0.0389	0.1146	0.0164	0.0154	0.0043	0.0027	0.0204	0.0199	0.1545	0.0276	0.1099	0.0451	0.0031
9	rs79227475	112608744	0.97	0.0226446595703671	1.09	0.0286025630236612	0.0542477428153461	0.0565588846410579	0.0062	0.008	0.0936	0.0153	0.0602	0.0191	0.0159	0.0278	0.0029	0.0329	0.0411	0.0942	0.004	0.0391	0.1146	0.0164	0.0156	0.0042	0.0026	0.0203	0.0199	0.1545	0.0276	0.11	0.0453	0.0029
9	rs78913694	112610808	0.97	0.0226446595703671	1.09	0.0286025630236612	0.0450980084969143	0.0383509435708614	0.0062	0.008	0.0936	0.0154	0.0603	0.0191	0.0159	0.0277	0.0028	0.033	0.0411	0.0942	0.004	0.0392	0.1146	0.0164	0.0156	0.0042	0.0025	0.0203	0.0199	0.1545	0.0276	0.11	0.0453	0.0029
9	rs2252649	112611429	0.97	0.0226446595703671	1.09	0.0286025630236612	0.0418310248123883	0.0185150433574703	0.0062	0.008	0.0936	0.0154	0.0603	0.0191	0.0159	0.0277	0.0028	0.033	0.0412	0.0942	0.004	0.0393	0.1146	0.0164	0.0156	0.0042	0.0025	0.0203	0.0199	0.1545	0.0276	0.11	0.0453	0.0029
9	rs10980086	112614108	0.97	0.0226446595703671	1.09	0.0286025630236612	0.0409794098522803	0.0266009526377615	0.0062	0.008	0.0937	0.0154	0.0603	0.0191	0.016	0.0277	0.0028	0.0329	0.041	0.0939	0.0041	0.0392	0.1145	0.0165	0.0157	0.0042	0.0026	0.0202	0.0199	0.1549	0.0278	0.1098	0.0454	0.003
9	rs72753054	112615986	0.97	0.0226446595703671	1.09	0.0286025630236612	0.0407648101529299	0.0198441420362906	0.0062	0.008	0.0938	0.0154	0.0603	0.0191	0.016	0.0276	0.0028	0.0329	0.0409	0.0938	0.0041	0.0392	0.1145	0.0165	0.0157	0.0042	0.0026	0.0202	0.0199	0.1551	0.0278	0.1097	0.0454	0.0031
9	rs10980087	112617728	0.97	0.0226446595703671	1.09	0.0286025630236612	0.0421078350701814	0.0144234210990915	0.0062	0.008	0.0937	0.0155	0.0605	0.0191	0.016	0.0276	0.0028	0.033	0.041	0.0937	0.004	0.0392	0.1144	0.0166	0.0157	0.0042	0.0026	0.0201	0.0199	0.1552	0.0278	0.1097	0.0453	0.0031
9	rs12338023	112620371	0.97	0.0226446595703671	1.09	0.0286025630236612	0.0446709350033813	0.0131290437305973	0.0062	0.008	0.0937	0.0155	0.0606	0.0191	0.016	0.0276	0.0028	0.033	0.041	0.0936	0.004	0.0392	0.1144	0.0166	0.0158	0.0042	0.0026	0.0201	0.0198	0.1552	0.0277	0.1096	0.0453	0.003
9	rs7875145	112621234	0.97	0.0226446595703671	1.09	0.0286025630236612	0.0475600507856129	0.0121438022339737	0.0062	0.008	0.0937	0.0156	0.0606	0.0194	0.016	0.0275	0.0028	0.033	0.0411	0.0935	0.004	0.0392	0.1144	0.0166	0.0158	0.0042	0.0026	0.0201	0.0196	0.1552	0.0277	0.1096	0.0454	0.0031
9	rs2769145	112621761	0.97	0.0226446595703671	1.09	0.0286025630236612	0.0478939930902568	0.0134551197944584	0.0062	0.008	0.0937	0.0155	0.0606	0.0194	0.016	0.0275	0.0028	0.033	0.0411	0.0935	0.004	0.0392	0.1144	0.0166	0.0157	0.0042	0.0026	0.0201	0.0196	0.1552	0.0277	0.1096	0.0454	0.003
9	rs16914551	112621979	0.97	0.0226446595703671	1.09	0.0286025630236612	0.0484380198710797	0.0178673698449994	0.0062	0.008	0.0937	0.0155	0.0606	0.0194	0.016	0.0275	0.0028	0.033	0.0411	0.0935	0.004	0.0392	0.1144	0.0166	0.0158	0.0042	0.0026	0.0201	0.0196	0.1552	0.0277	0.1096	0.0454	0.003
9	rs10816901	112625187	0.97	0.0226446595703671	1.09	0.0286025630236612	0.050374973649307	0.0314573291534159	0.0062	0.0079	0.0938	0.0155	0.0606	0.0195	0.0161	0.0275	0.0029	0.033	0.041	0.0935	0.004	0.0392	0.1144	0.0167	0.0158	0.0042	0.0026	0.02	0.0195	0.155	0.0277	0.1097	0.0453	0.0031
9	rs35417383	112628124	0.97	0.0226446595703671	1.09	0.0286025630236612	0.0508050119649305	0.0388398252600058	0.0063	0.0079	0.0938	0.0155	0.0606	0.0195	0.0161	0.0274	0.0029	0.0331	0.041	0.0934	0.004	0.0392	0.1143	0.0167	0.0158	0.0042	0.0026	0.0199	0.0195	0.1549	0.0278	0.1097	0.0453	0.0031
9	rs16914569	112632115	0.96	0.0287844243890396	1.09	0.0286025630236612	0.0227071794448648	0.00859315483207594	0.0077	0.0083	0.0923	0.0165	0.0603	0.0205	0.0164	0.0269	0.0032	0.0341	0.0406	0.0908	0.004	0.0411	0.1133	0.0174	0.0166	0.0045	0.0032	0.0186	0.0193	0.1506	0.0296	0.1118	0.0432	0.0038
9	rs7040294	112636653	0.96	0.0287844243890396	1.09	0.0286025630236612	0.0237066180529469	0.010261460376375	0.0077	0.0083	0.0922	0.0166	0.0605	0.0206	0.0165	0.0268	0.0033	0.0342	0.0404	0.091	0.004	0.041	0.1135	0.0174	0.0168	0.0046	0.0031	0.0185	0.0192	0.15	0.0297	0.1119	0.0431	0.0039
9	rs9408826	112641903	0.95	0.036223894092762	1.09	0.0286025630236612	0.0212924696177509	0.0127111596387082	0.0078	0.0083	0.0921	0.0166	0.0604	0.0208	0.0167	0.0266	0.0033	0.0341	0.0405	0.0911	0.004	0.0409	0.1136	0.0175	0.017	0.0046	0.0031	0.0183	0.0191	0.1496	0.0297	0.1118	0.0429	0.004
9	rs12345511	112645299	0.96	0.0287844243890396	1.09	0.0286025630236612	0.0194813242638564	0.0115591389873866	0.0079	0.0083	0.092	0.0167	0.0604	0.0208	0.0167	0.0266	0.0033	0.0341	0.0406	0.0907	0.0041	0.0411	0.1135	0.0176	0.0171	0.0046	0.0032	0.0182	0.0196	0.1494	0.0297	0.1116	0.043	0.004
9	rs117418921	112647757	0.96	0.0287844243890396	1.09	0.0286025630236612	0.0186067207961196	0.010959521571443	0.0079	0.0083	0.0919	0.0167	0.0604	0.0208	0.0168	0.0266	0.0033	0.0343	0.0407	0.0905	0.0041	0.0411	0.1134	0.0176	0.0171	0.0046	0.0032	0.0182	0.0196	0.1494	0.0298	0.1115	0.043	0.004
9	rs74631891	112650521	0.95	0.036223894092762	1.09	0.0286025630236612	0.0159928385968597	0.00961453828596024	0.0084	0.0082	0.0911	0.0168	0.0603	0.0212	0.0168	0.0269	0.0034	0.0353	0.0409	0.0897	0.0041	0.0413	0.1124	0.0179	0.0173	0.0046	0.0032	0.018	0.0198	0.1492	0.03	0.1104	0.0433	0.0041
9	rs4978855	112654177	0.95	0.036223894092762	1.09	0.0286025630236612	0.0177611039043381	0.00966993397630557	0.0088	0.0082	0.0904	0.0169	0.0601	0.0216	0.0169	0.0272	0.0034	0.036	0.0411	0.0888	0.0042	0.0415	0.1116	0.0183	0.0175	0.0046	0.0033	0.0178	0.02	0.1492	0.0302	0.1093	0.0435	0.0042
9	rs1108832	112662354	0.95	0.036223894092762	1.09	0.0286025630236612	0.0267127141664968	0.011803530965863	0.0089	0.0081	0.0904	0.0168	0.0605	0.0214	0.0166	0.0272	0.0035	0.0361	0.041	0.0886	0.0044	0.0416	0.1117	0.0181	0.0176	0.0046	0.0033	0.0178	0.0201	0.1494	0.0303	0.1094	0.0436	0.0042
9	rs4978408	112662634	0.95	0.036223894092762	1.09	0.0286025630236612	0.0273990419090176	0.0121126661705541	0.0089	0.0081	0.0905	0.0168	0.0605	0.0214	0.0166	0.0272	0.0035	0.0361	0.041	0.0886	0.0044	0.0416	0.1118	0.0181	0.0176	0.0045	0.0033	0.0178	0.0201	0.1494	0.0303	0.1094	0.0435	0.0042
9	rs79857111	112662710	0.95	0.036223894092762	1.09	0.0286025630236612	0.0273449767361837	0.0120195006644638	0.0089	0.0081	0.0905	0.0168	0.0605	0.0214	0.0166	0.0272	0.0035	0.0361	0.041	0.0886	0.0044	0.0416	0.1118	0.0181	0.0176	0.0045	0.0033	0.0178	0.0201	0.1494	0.0303	0.1094	0.0435	0.0042
9	rs10980112	112666483	0.95	0.036223894092762	1.09	0.0286025630236612	0.034400816349586	0.00961453828596024	0.009	0.008	0.0908	0.0168	0.0606	0.0214	0.0163	0.0273	0.0035	0.0363	0.0412	0.0884	0.0043	0.0417	0.1116	0.0181	0.0174	0.0043	0.0032	0.0178	0.0201	0.1493	0.0303	0.1093	0.0436	0.0042
9	rs78498206	112667270	0.95	0.036223894092762	1.09	0.0286025630236612	0.033246323251752	0.00859315483207594	0.009	0.008	0.0908	0.0168	0.0606	0.0214	0.0163	0.0274	0.0035	0.0363	0.0412	0.0884	0.0043	0.0417	0.1116	0.0181	0.0174	0.0043	0.0032	0.0178	0.0201	0.1493	0.0303	0.1093	0.0436	0.0042
9	rs11790499	112685300	0.95	0.036223894092762	1.08	0.0351072409391166	0.0296357842427676	0.00736365905494674	0.009	0.0079	0.0903	0.0166	0.0608	0.0214	0.0163	0.0276	0.0034	0.0363	0.0413	0.0882	0.0043	0.0419	0.1116	0.0182	0.0175	0.0043	0.0032	0.0178	0.0201	0.1492	0.0304	0.1093	0.0437	0.0041
9	rs73539445	112702724	0.95	0.036223894092762	1.09	0.0286025630236612	0.0262690086969852	0.00496390360833858	0.009	0.0078	0.0903	0.0164	0.061	0.0214	0.0164	0.0277	0.0034	0.0364	0.0415	0.088	0.0043	0.0421	0.1115	0.0183	0.0176	0.0043	0.0032	0.0178	0.0202	0.1492	0.0304	0.1092	0.0437	0.004
9	rs76963630	112704824	0.95	0.036223894092762	1.09	0.0286025630236612	0.0262585086477523	0.00416126763765552	0.009	0.0078	0.0903	0.0164	0.0611	0.0214	0.0164	0.0277	0.0034	0.0364	0.0415	0.088	0.0043	0.0421	0.1115	0.0183	0.0176	0.0043	0.0032	0.0178	0.0202	0.1492	0.0304	0.1092	0.0437	0.004
9	rs7035935	112706482	0.95	0.036223894092762	1.09	0.0286025630236612	0.0263531166979836	0.00398547738680075	0.009	0.0078	0.0903	0.0164	0.0611	0.0213	0.0164	0.0277	0.0034	0.0364	0.0415	0.0879	0.0043	0.0421	0.1115	0.0183	0.0176	0.0043	0.0032	0.0178	0.0202	0.1492	0.0304	0.1092	0.0437	0.004
9	rs17806164	112715099	0.95	0.036223894092762	1.09	0.0286025630236612	0.0240006871827741	0.00307643884819816	0.0089	0.0078	0.0903	0.0163	0.0613	0.0213	0.0164	0.0278	0.0034	0.0364	0.0415	0.0878	0.0043	0.0422	0.1115	0.0183	0.0176	0.0042	0.0032	0.0177	0.0202	0.1492	0.0304	0.1092	0.0437	0.004
9	rs17732367	112719314	0.95	0.036223894092762	1.09	0.0286025630236612	0.0249289044913874	0.00307643884819816	0.0089	0.0078	0.0903	0.0163	0.0615	0.0212	0.0165	0.0278	0.0034	0.0365	0.0415	0.0877	0.0043	0.0423	0.1113	0.0183	0.0177	0.0042	0.0033	0.0176	0.0201	0.1492	0.0304	0.1091	0.0436	0.004
9	rs12376542	112721248	0.95	0.036223894092762	1.09	0.0286025630236612	0.014459539544507	0.00246457724321632	0.0089	0.0078	0.0903	0.0168	0.0616	0.0189	0.0168	0.028	0.0034	0.0365	0.0415	0.0877	0.0043	0.0423	0.1113	0.0186	0.018	0.0042	0.0033	0.0176	0.0203	0.1492	0.0305	0.1096	0.0436	0.004
9	rs73657314	112721586	0.95	0.036223894092762	1.09	0.0286025630236612	0.014555039324482	0.00246457724321632	0.0089	0.0078	0.0903	0.0168	0.0616	0.0189	0.0168	0.028	0.0034	0.0365	0.0415	0.0877	0.0043	0.0423	0.1113	0.0186	0.018	0.0042	0.0033	0.0176	0.0203	0.1492	0.0305	0.1096	0.0436	0.004
9	rs4978409	112722784	0.95	0.036223894092762	1.09	0.0286025630236612	0.0167080526287649	0.00303133427273148	0.0089	0.0079	0.0903	0.0168	0.0616	0.0189	0.0168	0.028	0.0034	0.0365	0.0415	0.0874	0.0043	0.0423	0.1113	0.0186	0.018	0.0042	0.0035	0.0176	0.0203	0.1491	0.0305	0.1096	0.0436	0.004
9	rs62580183	112727415	0.95	0.036223894092762	1.09	0.0286025630236612	0.0226693552166049	0.00335472015354294	0.009	0.008	0.09	0.0169	0.0616	0.0193	0.0171	0.028	0.0034	0.0363	0.0418	0.0873	0.0043	0.0425	0.1107	0.0186	0.0182	0.0039	0.0037	0.0174	0.0202	0.1488	0.0307	0.1097	0.0434	0.0041
9	rs72754918	112730774	0.95	0.036223894092762	1.09	0.0286025630236612	0.0236773539430292	0.00310671078339907	0.009	0.008	0.09	0.0169	0.0616	0.0194	0.0171	0.028	0.0033	0.0363	0.0418	0.0873	0.0043	0.0425	0.1106	0.0186	0.0182	0.0039	0.0037	0.0174	0.0202	0.1488	0.0307	0.1098	0.0434	0.0041
9	rs35373013	112735098	0.95	0.036223894092762	1.09	0.0286025630236612	0.0217751144851585	0.00291283292196839	0.0089	0.008	0.0901	0.0169	0.0616	0.0194	0.0171	0.028	0.0034	0.0363	0.0418	0.0873	0.0043	0.0424	0.1106	0.0186	0.0183	0.0038	0.0036	0.0174	0.0202	0.1488	0.0307	0.1098	0.0434	0.0041
9	rs75712928	112736712	0.95	0.036223894092762	1.09	0.0286025630236612	0.0215100582158862	0.00310671078339907	0.0089	0.008	0.09	0.017	0.0616	0.0194	0.0172	0.028	0.0034	0.0362	0.0418	0.0873	0.0043	0.0424	0.1106	0.0186	0.0184	0.0038	0.0036	0.0174	0.0202	0.1488	0.0307	0.1098	0.0433	0.0041
9	rs10816908	112738140	0.95	0.036223894092762	1.1	0.0231193192345528	0.0183459623644477	0.00612326069294851	0.0089	0.008	0.0901	0.0171	0.0614	0.0195	0.0175	0.0277	0.0034	0.0362	0.0418	0.0873	0.0043	0.0423	0.1103	0.0186	0.0186	0.0038	0.0036	0.0174	0.0201	0.1487	0.0308	0.1098	0.0433	0.004
9	rs117510774	112739739	0.96	0.0287844243890396	1.1	0.0231193192345528	0.0111632508154225	0.0162797187862473	0.009	0.0081	0.0897	0.0173	0.061	0.0197	0.0182	0.028	0.0033	0.0363	0.0422	0.0871	0.0042	0.0425	0.1095	0.0186	0.019	0.0038	0.0035	0.0176	0.0199	0.1479	0.031	0.1098	0.0432	0.004
9	rs117122134	112743888	0.96	0.0287844243890396	1.1	0.0231193192345528	0.00965877318928393	0.0145937694185621	0.009	0.0081	0.0896	0.0174	0.0609	0.0198	0.0184	0.0281	0.0033	0.0363	0.0425	0.0871	0.0041	0.0425	0.1092	0.0186	0.0192	0.0038	0.0034	0.0176	0.0199	0.1476	0.0311	0.1098	0.0431	0.0039
9	rs117415945	112753235	0.96	0.0287844243890396	1.11	0.0185358352188032	0.00709977350659043	0.022805792204926	0.0091	0.0081	0.089	0.0175	0.0606	0.02	0.019	0.0284	0.0033	0.0362	0.0429	0.0872	0.0041	0.0427	0.1086	0.0185	0.0195	0.0037	0.0034	0.0178	0.0198	0.1469	0.0313	0.1098	0.0432	0.0039
9	rs1327774	112753965	0.96	0.0287844243890396	1.11	0.0185358352188032	0.00685268241227711	0.0116810107217955	0.0091	0.0081	0.089	0.0175	0.0606	0.02	0.019	0.0284	0.0033	0.0362	0.0429	0.0872	0.0041	0.0427	0.1086	0.0185	0.0195	0.0037	0.0034	0.0178	0.0198	0.1468	0.0313	0.1098	0.0432	0.0039
9	rs10816913	112757373	0.96	0.0287844243890396	1.11	0.0185358352188032	0.00690701019102201	0.0101189868557896	0.0091	0.0081	0.0889	0.0175	0.0606	0.02	0.019	0.0283	0.0033	0.0362	0.0429	0.0873	0.004	0.0426	0.1085	0.0186	0.0195	0.0037	0.0034	0.0178	0.0199	0.147	0.0313	0.1098	0.0432	0.0039
9	rs10217172	112758078	0.96	0.0287844243890396	1.11	0.0185358352188032	0.00691479830272009	0.0160998361772707	0.0091	0.0081	0.0889	0.0175	0.0606	0.02	0.019	0.0283	0.0033	0.0362	0.0429	0.0873	0.004	0.0426	0.1085	0.0185	0.0195	0.0037	0.0034	0.0177	0.0199	0.1471	0.0313	0.1098	0.0432	0.0039
9	rs12555129	112760293	0.96	0.0287844243890396	1.11	0.0185358352188032	0.00714760549847518	0.0361066857100497	0.0091	0.0081	0.0889	0.0175	0.0606	0.0201	0.0191	0.0283	0.0033	0.0362	0.0429	0.0873	0.004	0.0426	0.1084	0.0184	0.0194	0.0037	0.0034	0.0176	0.0199	0.1473	0.0315	0.1098	0.0432	0.0039
9	rs10124316	112775999	0.96	0.0287844243890396	1.12	0.0147375964059179	0.0123645204868651	0.0477511778391918	0.009	0.008	0.0883	0.0177	0.0607	0.0203	0.0198	0.0282	0.0033	0.0368	0.0433	0.0868	0.004	0.0424	0.1077	0.0194	0.0199	0.0034	0.0034	0.0175	0.0196	0.146	0.0314	0.1105	0.0431	0.0038
9	rs723706	112778426	0.94	0.0451461751884772	1.12	0.0147375964059179	0.0488083976559253	0.118060459818435	0.0093	0.0078	0.0846	0.019	0.0625	0.0213	0.0229	0.0293	0.0034	0.0398	0.0451	0.0832	0.0043	0.0421	0.103	0.0228	0.0219	0.0035	0.0037	0.0171	0.0187	0.1409	0.0313	0.1082	0.0438	0.0043
9	rs12685739	112778461	0.94	0.0451461751884772	1.12	0.0147375964059179	0.0475124738287137	0.148360828589878	0.0093	0.0078	0.0846	0.0189	0.0624	0.0213	0.023	0.0294	0.0034	0.0399	0.0451	0.0832	0.0043	0.042	0.103	0.0227	0.0219	0.0035	0.0037	0.0171	0.0186	0.1411	0.0313	0.108	0.0438	0.0043
9	rs7030564	112778952	0.93	0.0557421353933153	1.12	0.0147375964059179	0.0592656475761722	0.140064134304325	0.0093	0.0078	0.0842	0.0189	0.0634	0.0213	0.0228	0.0297	0.0032	0.04	0.0454	0.0838	0.0042	0.0415	0.1023	0.0228	0.0216	0.0035	0.0037	0.0168	0.0183	0.1411	0.0315	0.1074	0.0448	0.0043
9	rs10512401	112783824	0.89	0.118826527661215	1.12	0.0147375964059179	0.139188726782937	0.211173207027772	0.0084	0.0074	0.0837	0.0178	0.0626	0.0206	0.0219	0.0315	0.0025	0.0427	0.0451	0.086	0.0032	0.0394	0.1012	0.0228	0.0205	0.0032	0.0033	0.0169	0.0166	0.1402	0.0322	0.1111	0.0487	0.0043
9	rs75823150	112784106	0.89	0.118826527661215	1.12	0.0147375964059179	0.140168474811856	0.208306422178862	0.0084	0.0074	0.0837	0.0178	0.0626	0.0206	0.0219	0.0315	0.0025	0.0427	0.0451	0.086	0.0032	0.0394	0.1012	0.0228	0.0205	0.0032	0.0033	0.0169	0.0166	0.1402	0.0322	0.1111	0.0487	0.0043
9	rs260188	112791184	0.89	0.118826527661215	1.12	0.0147375964059179	0.127153939640588	0.0836901834674393	0.0084	0.0074	0.0836	0.0177	0.0627	0.0206	0.0219	0.0315	0.0025	0.0428	0.045	0.0861	0.0032	0.0394	0.1012	0.0228	0.0204	0.0032	0.0033	0.0169	0.0166	0.14	0.0322	0.1112	0.049	0.0043
9	rs10980151	112791574	0.89	0.118826527661215	1.12	0.0147375964059179	0.127482715606007	0.085590828665106	0.0084	0.0074	0.0836	0.0177	0.0627	0.0206	0.0219	0.0315	0.0025	0.0428	0.045	0.0861	0.0032	0.0394	0.1012	0.0228	0.0204	0.0032	0.0033	0.0169	0.0166	0.14	0.0322	0.1112	0.049	0.0043
9	rs10980152	112793847	0.89	0.118826527661215	1.12	0.0147375964059179	0.129828810416243	0.0899101185383723	0.0084	0.0074	0.0839	0.0176	0.0626	0.0206	0.0219	0.0315	0.0025	0.0431	0.0451	0.0859	0.0032	0.0394	0.101	0.0231	0.0204	0.0032	0.0033	0.0169	0.0166	0.1396	0.0323	0.1113	0.0489	0.0043
9	rs571717	112801574	0.89	0.118826527661215	1.12	0.0147375964059179	0.147598884956736	0.065041115434425	0.0082	0.0069	0.0844	0.0171	0.0628	0.0207	0.0218	0.0315	0.0024	0.0431	0.045	0.0856	0.0032	0.0394	0.1008	0.0232	0.0203	0.0032	0.0032	0.0169	0.0166	0.1402	0.0327	0.1118	0.0487	0.0042
9	rs79916100	112807670	0.89	0.118826527661215	1.12	0.0147375964059179	0.144483128309896	0.0297481177898739	0.0082	0.0069	0.0843	0.0171	0.0628	0.0206	0.0217	0.0314	0.0024	0.043	0.0448	0.0858	0.0032	0.0393	0.1008	0.0232	0.0204	0.0032	0.0032	0.0169	0.0165	0.1404	0.0331	0.1122	0.0486	0.0042
9	rs111958999	112811991	0.89	0.118826527661215	1.11	0.0185358352188032	0.147044253811047	0.0307193793450921	0.0081	0.0069	0.0842	0.0171	0.0628	0.0207	0.0217	0.0314	0.0023	0.043	0.0449	0.0859	0.0031	0.0392	0.1006	0.0232	0.0204	0.0031	0.0032	0.017	0.0165	0.1404	0.0334	0.1125	0.0484	0.004
9	rs116151497	112814154	0.89	0.118826527661215	1.11	0.0185358352188032	0.148351243778681	0.0278026392690001	0.0081	0.0069	0.0841	0.0171	0.0628	0.0207	0.0217	0.0314	0.0023	0.0429	0.0449	0.086	0.0031	0.0391	0.1005	0.0232	0.0204	0.0031	0.0032	0.0171	0.0165	0.1404	0.0335	0.1127	0.0484	0.004
9	rs260221	112814823	0.89	0.118826527661215	1.11	0.0185358352188032	0.148220235551544	0.0276161393946916	0.0081	0.0069	0.0841	0.0171	0.0628	0.0207	0.0217	0.0314	0.0023	0.0429	0.0449	0.0861	0.0031	0.0391	0.1005	0.0232	0.0204	0.0031	0.0032	0.0171	0.0165	0.1404	0.0335	0.1127	0.0484	0.004
9	rs76143703	112817280	0.89	0.118826527661215	1.11	0.0185358352188032	0.135341866257216	0.0335665993151485	0.008	0.0069	0.084	0.017	0.0625	0.0207	0.0217	0.0315	0.0023	0.0429	0.0451	0.0861	0.0031	0.0391	0.1003	0.0231	0.0203	0.003	0.0032	0.0171	0.0165	0.1405	0.0337	0.1128	0.0485	0.004
9	rs78693254	112820233	0.89	0.118826527661215	1.11	0.0185358352188032	0.127931876168327	0.0366354534572784	0.008	0.0069	0.0839	0.017	0.0625	0.0206	0.0217	0.0315	0.0023	0.043	0.0451	0.0862	0.0031	0.0392	0.1002	0.0231	0.0203	0.003	0.0032	0.0172	0.0165	0.1405	0.0338	0.1128	0.0486	0.0039
9	rs2017393	112820600	0.89	0.118826527661215	1.1	0.0231193192345528	0.126111258170367	0.0329575116390723	0.008	0.0069	0.0839	0.017	0.0624	0.0206	0.0217	0.0315	0.0023	0.043	0.0451	0.0862	0.0031	0.0392	0.1001	0.0231	0.0203	0.003	0.0032	0.0172	0.0165	0.1406	0.0338	0.1128	0.0486	0.0039
9	rs541471	112823818	0.89	0.118826527661215	1.1	0.0231193192345528	0.113418413877824	0.0456808493126426	0.008	0.0069	0.0839	0.017	0.0622	0.0205	0.0216	0.0315	0.0023	0.0429	0.045	0.0866	0.0031	0.0391	0.1	0.023	0.0202	0.003	0.0032	0.0173	0.0165	0.1407	0.034	0.1131	0.0487	0.0037
9	rs491730	112832400	0.89	0.118826527661215	1.1	0.0231193192345528	0.111341460947542	0.0264182990865332	0.0081	0.0069	0.0842	0.0166	0.0616	0.0202	0.0212	0.0316	0.0022	0.0426	0.045	0.0879	0.0031	0.0392	0.0996	0.0225	0.0199	0.003	0.0031	0.0168	0.0164	0.1409	0.0347	0.1138	0.0487	0.0039
9	rs73528500	112832881	0.89	0.118826527661215	1.1	0.0231193192345528	0.110407697245881	0.0232327833270784	0.0081	0.0069	0.0842	0.0166	0.0616	0.0202	0.0212	0.0315	0.0022	0.0426	0.0449	0.0879	0.0031	0.0392	0.0996	0.0225	0.0199	0.003	0.0031	0.0168	0.0164	0.1412	0.0347	0.1138	0.0487	0.0039
9	rs1123410	112837504	0.89	0.118826527661215	1.1	0.0231193192345528	0.112058792538599	0.0235771033924906	0.0081	0.0069	0.0842	0.0166	0.0616	0.0202	0.0212	0.0315	0.0022	0.0426	0.0449	0.0879	0.0031	0.0392	0.0997	0.0225	0.0199	0.003	0.0031	0.0168	0.0164	0.1412	0.0347	0.1137	0.0487	0.0039
9	rs495004	112855426	0.9	0.0995502148251544	1.1	0.0231193192345528	0.127692204718747	0.0148339325755074	0.0081	0.007	0.085	0.0163	0.0606	0.0194	0.0205	0.0311	0.0022	0.0429	0.0456	0.0897	0.003	0.0388	0.1	0.022	0.0194	0.0029	0.0031	0.0165	0.0159	0.1416	0.0349	0.1135	0.0495	0.0042
9	rs77229776	112857601	0.9	0.0995502148251544	1.1	0.0231193192345528	0.132261989573737	0.0328060424455138	0.0081	0.0071	0.0851	0.0162	0.0605	0.0195	0.0204	0.0311	0.0022	0.0429	0.0456	0.0896	0.003	0.0388	0.1001	0.022	0.0194	0.0029	0.0031	0.0165	0.0158	0.1416	0.035	0.1134	0.0496	0.0043
9	rs34219358	112857742	0.9	0.0995502148251544	1.1	0.0231193192345528	0.132017443497024	0.0338218990839475	0.0081	0.0071	0.0851	0.0162	0.0605	0.0195	0.0204	0.0311	0.0022	0.0429	0.0456	0.0896	0.003	0.0388	0.1001	0.022	0.0194	0.0029	0.0031	0.0165	0.0158	0.1416	0.035	0.1134	0.0496	0.0043
9	rs10980199	112858901	0.9	0.0995502148251544	1.1	0.0231193192345528	0.129738096895832	0.0306216004320394	0.0081	0.0071	0.0851	0.0162	0.0603	0.0195	0.0204	0.0311	0.0022	0.0429	0.0456	0.0895	0.003	0.0387	0.1001	0.022	0.0194	0.0029	0.0031	0.0165	0.0158	0.1416	0.0351	0.1134	0.0496	0.0043
9	rs11792528	112867627	0.88	0.140769569262351	1.1	0.0231193192345528	0.296295320629734	0.0611352977428614	0.0091	0.0075	0.0889	0.0138	0.0601	0.016	0.0159	0.0274	0.0023	0.0419	0.0436	0.0982	0.0031	0.0382	0.1027	0.0185	0.0151	0.0025	0.0043	0.0159	0.0138	0.1441	0.0362	0.1185	0.0525	0.0039
9	rs34267328	112868192	0.88	0.140769569262351	1.1	0.0231193192345528	0.292823069092734	0.0519501115884336	0.0091	0.0075	0.0889	0.0138	0.0601	0.0159	0.0159	0.0273	0.0023	0.0419	0.0436	0.0984	0.0031	0.0382	0.1028	0.0185	0.015	0.0025	0.0043	0.0159	0.0137	0.1441	0.0363	0.1185	0.0525	0.0039
9	rs475404	112868411	0.88	0.140769569262351	1.13	0.0116180838853521	0.29808814605908	0.0579807906303322	0.0091	0.0075	0.0889	0.0138	0.0601	0.0159	0.0159	0.0273	0.0023	0.0419	0.0436	0.0985	0.0031	0.0382	0.1028	0.0185	0.015	0.0025	0.0043	0.0159	0.0137	0.144	0.0363	0.1185	0.0525	0.0039
9	rs77031037	112871737	0.88	0.140769569262351	1.13	0.0116180838853521	0.301056432624288	0.0987998293315967	0.0092	0.0075	0.0889	0.0137	0.0601	0.0158	0.0157	0.0272	0.0023	0.0418	0.0436	0.0988	0.0031	0.0383	0.1029	0.0184	0.0149	0.0025	0.0043	0.0159	0.0137	0.1439	0.0364	0.1186	0.0525	0.0039
9	Affx-33051249	112874028	0.88	0.140769569262351	1.13	0.0116180838853521	0.285849094399706	0.0779451720202022	0.0092	0.0075	0.089	0.0136	0.0601	0.0158	0.0157	0.0271	0.0023	0.0418	0.0435	0.0991	0.0031	0.0383	0.103	0.0183	0.0149	0.0025	0.0043	0.016	0.0137	0.1438	0.0366	0.1187	0.0525	0.0039
9	rs62578862	112874306	0.88	0.140769569262351	1.12	0.0147375964059179	0.286799123920638	0.0528208439220502	0.0092	0.0075	0.089	0.0136	0.06	0.0158	0.0157	0.0271	0.0023	0.0418	0.0434	0.0991	0.0032	0.0383	0.1031	0.0183	0.0149	0.0025	0.0043	0.016	0.0137	0.1438	0.0366	0.1187	0.0525	0.0039
9	rs80208599	112876363	0.88	0.140769569262351	1.12	0.0147375964059179	0.297360631964233	0.0475125237901663	0.0093	0.0074	0.0892	0.0136	0.0602	0.0157	0.0156	0.027	0.0024	0.0419	0.043	0.0991	0.0032	0.0384	0.1031	0.0182	0.0148	0.0025	0.0044	0.0161	0.0137	0.1438	0.0366	0.1185	0.0524	0.0038
9	rs117405090	112878798	0.88	0.140769569262351	1.12	0.0147375964059179	0.290520349073085	0.0472743959780184	0.0093	0.0073	0.0893	0.0135	0.0603	0.0156	0.0156	0.0271	0.0025	0.0421	0.0426	0.0992	0.0032	0.0386	0.1031	0.0182	0.0148	0.0025	0.0044	0.0162	0.0137	0.1439	0.0367	0.1183	0.0523	0.0038
9	rs496709	112879944	0.87	0.165571370278195	1.11	0.0185358352188032	0.284095988109743	0.0253348796135984	0.0094	0.0073	0.0895	0.0135	0.0603	0.0156	0.0155	0.027	0.0026	0.0423	0.0424	0.0992	0.0033	0.0386	0.1032	0.0182	0.0147	0.0025	0.0044	0.0162	0.0137	0.144	0.0367	0.1182	0.0523	0.0038
9	rs72754994	112886805	0.87	0.165571370278195	1.11	0.0185358352188032	0.270970693870535	0.0380805533671261	0.0093	0.0072	0.0898	0.0136	0.0603	0.0154	0.0154	0.027	0.0025	0.0428	0.0422	0.0991	0.0032	0.0392	0.103	0.0181	0.0147	0.0025	0.0044	0.0165	0.0135	0.144	0.0369	0.1169	0.0532	0.0038
9	rs112295308	112897790	0.86	0.193417951625055	1.11	0.0185358352188032	0.282207238085871	0.0269220242228822	0.0093	0.0072	0.0898	0.0135	0.0603	0.0153	0.0155	0.0269	0.0025	0.0429	0.0425	0.0991	0.0032	0.0393	0.1031	0.0182	0.0147	0.0024	0.0044	0.0165	0.0132	0.1441	0.0369	0.1164	0.0536	0.0038
9	rs78288778	112898109	0.86	0.193417951625055	1.11	0.0185358352188032	0.281689016360116	0.027106308487739	0.0093	0.0072	0.0898	0.0135	0.0603	0.0153	0.0155	0.0269	0.0025	0.0429	0.0425	0.0991	0.0032	0.0393	0.1031	0.0182	0.0147	0.0024	0.0044	0.0165	0.0132	0.1441	0.0369	0.1164	0.0536	0.0038
9	rs1475612	112898327	0.86	0.193417951625055	1.11	0.0185358352188032	0.280983174150793	0.0263271951048357	0.0093	0.0072	0.0899	0.0135	0.0603	0.0154	0.0154	0.0269	0.0025	0.0429	0.0425	0.0991	0.0032	0.0393	0.1031	0.0182	0.0147	0.0024	0.0044	0.0165	0.0133	0.1441	0.0369	0.1163	0.0536	0.0038
9	rs4978872	112899361	0.86	0.193417951625055	1.11	0.0185358352188032	0.280466160762785	0.0241417796437503	0.0093	0.0072	0.0899	0.0135	0.0603	0.0154	0.0154	0.0269	0.0025	0.0429	0.0427	0.099	0.0032	0.0394	0.1031	0.0179	0.0147	0.0024	0.0044	0.0165	0.0132	0.1441	0.0369	0.1164	0.0536	0.0038
9	rs914358	112900199	0.86	0.193417951625055	1.11	0.0185358352188032	0.274534065032756	0.0248012363285084	0.0093	0.0072	0.0899	0.0135	0.0603	0.0153	0.0154	0.0269	0.0025	0.0429	0.0429	0.0992	0.0032	0.0394	0.1031	0.0178	0.0147	0.0024	0.0044	0.0165	0.0132	0.1441	0.0369	0.1162	0.0536	0.0038
9	rs61735424	112900466	0.86	0.193417951625055	1.11	0.0185358352188032	0.270049254833761	0.0242729941931404	0.0093	0.0072	0.0899	0.0135	0.0603	0.0153	0.0155	0.0269	0.0025	0.0429	0.0429	0.0992	0.0032	0.0395	0.1031	0.0178	0.0147	0.0024	0.0044	0.0165	0.0132	0.1441	0.0369	0.1162	0.0536	0.0038
9	rs7048813	112901324	0.86	0.193417951625055	1.11	0.0185358352188032	0.252287853481697	0.0238369309313263	0.0093	0.0072	0.0899	0.0134	0.0601	0.0153	0.0157	0.0269	0.0025	0.0429	0.043	0.0992	0.0032	0.0396	0.1031	0.0176	0.0148	0.0024	0.0044	0.0165	0.0132	0.1442	0.037	0.1161	0.0535	0.0038
9	rs76277968	112906223	0.86	0.193417951625055	1.11	0.0185358352188032	0.197857110291727	0.0391126345579605	0.0092	0.0072	0.0899	0.0134	0.0597	0.0153	0.0158	0.0268	0.0025	0.0428	0.0436	0.0991	0.0032	0.0401	0.1035	0.0168	0.0147	0.0024	0.0044	0.0166	0.0132	0.1442	0.0369	0.1163	0.0535	0.0037
9	rs77871037	112910849	0.86	0.193417951625055	1.11	0.0185358352188032	0.188384238257121	0.0376497319331848	0.0093	0.0072	0.0898	0.0135	0.0595	0.0154	0.0158	0.0268	0.0026	0.0429	0.044	0.099	0.0032	0.0401	0.1035	0.0163	0.0146	0.0024	0.0044	0.0167	0.0132	0.1443	0.037	0.1161	0.0535	0.0037
9	rs55917037	112912560	0.86	0.193417951625055	1.11	0.0185358352188032	0.185198569584049	0.035686195080302	0.0093	0.0073	0.0898	0.0135	0.0595	0.0155	0.0158	0.0268	0.0026	0.0429	0.0442	0.099	0.0032	0.0401	0.1036	0.016	0.0146	0.0024	0.0044	0.0167	0.0132	0.1443	0.037	0.1161	0.0535	0.0037
9	rs7859602	112921903	0.86	0.193417951625055	1.11	0.0185358352188032	0.188874207809564	0.0339755053583509	0.0093	0.0073	0.0897	0.0134	0.0592	0.0157	0.0159	0.0267	0.0026	0.0431	0.0442	0.0989	0.0032	0.04	0.1038	0.0161	0.0145	0.0023	0.0044	0.0169	0.0133	0.1444	0.037	0.1159	0.0533	0.0037
9	rs77828009	112923397	0.86	0.193417951625055	1.09	0.0286025630236612	0.186020104154724	0.0339242677573713	0.0092	0.0073	0.0897	0.0134	0.0592	0.0157	0.0159	0.0267	0.0026	0.0431	0.0442	0.0989	0.0033	0.04	0.1039	0.0161	0.0145	0.0023	0.0044	0.0169	0.0133	0.1445	0.037	0.1159	0.0533	0.0037
9	rs10114649	112928492	0.86	0.193417951625055	1.09	0.0286025630236612	0.184676862679438	0.0326548949177395	0.0092	0.0073	0.0897	0.0134	0.0592	0.0157	0.0159	0.0267	0.0026	0.0431	0.0441	0.0989	0.0034	0.04	0.1039	0.0161	0.0145	0.0023	0.0044	0.0169	0.0133	0.1445	0.037	0.1159	0.0533	0.0037
9	rs10980234	112934472	0.86	0.193417951625055	1.09	0.0286025630236612	0.140993372359091	0.0290292214773337	0.0092	0.0073	0.0901	0.0134	0.059	0.0157	0.0159	0.0266	0.0026	0.0433	0.0442	0.0986	0.0033	0.04	0.1041	0.0162	0.0146	0.0023	0.0042	0.0168	0.0133	0.1447	0.0371	0.1154	0.0532	0.0038
9	rs4978879	112938796	0.86	0.193417951625055	1.07	0.0427611820736564	0.229631326222951	0.025648658810426	0.009	0.0073	0.0916	0.0131	0.0577	0.0158	0.0163	0.0263	0.0027	0.0441	0.0443	0.0967	0.0033	0.0396	0.1054	0.0165	0.0148	0.0023	0.0045	0.0163	0.0131	0.1453	0.0371	0.1148	0.0527	0.0041
9	rs10759395	112943790	0.86	0.193417951625055	1.07	0.0427611820736564	0.29008966884969	0.0437660884036271	0.009	0.0073	0.0918	0.0131	0.0574	0.0159	0.0164	0.0262	0.0027	0.0443	0.0444	0.0964	0.0033	0.0395	0.1057	0.0166	0.0149	0.0024	0.0046	0.0163	0.0131	0.1454	0.0372	0.1147	0.0526	0.0041
9	rs7032940	112945405	0.86	0.193417951625055	1.07	0.0427611820736564	0.287417547590157	0.0425098670040853	0.009	0.0073	0.0918	0.0131	0.0574	0.0159	0.0164	0.0262	0.0027	0.0443	0.0444	0.0964	0.0033	0.0395	0.1057	0.0166	0.0149	0.0024	0.0046	0.0163	0.0131	0.1454	0.0372	0.1147	0.0526	0.0041
9	rs10980247	112947956	0.86	0.193417951625055	1.07	0.0427611820736564	0.281689016360116	0.0408789553683256	0.009	0.0073	0.0918	0.0131	0.0574	0.0159	0.0164	0.0262	0.0027	0.0443	0.0444	0.0964	0.0033	0.0395	0.1057	0.0166	0.0149	0.0024	0.0046	0.0163	0.0131	0.1454	0.0372	0.1147	0.0526	0.0041
9	rs80042794	112948275	0.86	0.193417951625055	1.07	0.0427611820736564	0.275742953696276	0.0351637452472248	0.009	0.0073	0.0918	0.0131	0.0574	0.0159	0.0164	0.0262	0.0027	0.0443	0.0444	0.0964	0.0033	0.0395	0.1057	0.0166	0.0149	0.0024	0.0046	0.0163	0.0131	0.1453	0.0372	0.1147	0.0526	0.0041
9	rs35213953	112955469	0.86	0.193417951625055	1.07	0.0427611820736564	0.227866266667275	0.0450385573984819	0.0091	0.0073	0.0915	0.0131	0.0575	0.0158	0.0165	0.0267	0.0028	0.0449	0.0445	0.0962	0.0033	0.0396	0.1057	0.0165	0.0149	0.0025	0.0045	0.0159	0.0131	0.1446	0.0372	0.1145	0.0528	0.0042
9	rs117932370	112957121	0.86	0.193417951625055	1.07	0.0427611820736564	0.216252143740311	0.0484101843611724	0.0091	0.0073	0.0914	0.0131	0.0575	0.0158	0.0165	0.0267	0.0028	0.0449	0.0446	0.0962	0.0034	0.0397	0.1058	0.0165	0.0148	0.0025	0.0045	0.0159	0.0131	0.1446	0.0372	0.1144	0.0527	0.0042
9	rs4246877	112964736	0.86	0.193417951625055	1.07	0.0427611820736564	0.197586091179761	0.0971882224860219	0.0092	0.0074	0.0912	0.013	0.0576	0.0156	0.0167	0.0267	0.0029	0.0447	0.045	0.0966	0.0035	0.0401	0.1062	0.0163	0.0147	0.0026	0.0045	0.0158	0.013	0.1441	0.0368	0.1142	0.0525	0.0042
9	rs72607177	112965671	0.86	0.193417951625055	1.06	0.0516972356607989	0.19312569677311	0.0932049453446459	0.0092	0.0074	0.0911	0.013	0.0576	0.0156	0.0167	0.0267	0.003	0.0446	0.0451	0.0967	0.0035	0.0401	0.1063	0.0163	0.0147	0.0026	0.0046	0.0159	0.013	0.144	0.0368	0.1141	0.0525	0.0042
9	rs28545488	112972723	0.86	0.193417951625055	1.06	0.0516972356607989	0.181159058960486	0.116075670936253	0.0093	0.0074	0.0913	0.0129	0.0576	0.0154	0.0166	0.027	0.003	0.0443	0.0454	0.0963	0.0037	0.0403	0.107	0.0161	0.0146	0.0026	0.0046	0.0159	0.013	0.1439	0.0366	0.1135	0.0523	0.0042
9	rs71501618	112973849	0.86	0.193417951625055	1.06	0.0516972356607989	0.175647776035857	0.121805125156117	0.0093	0.0074	0.0913	0.0129	0.0576	0.0154	0.0165	0.027	0.003	0.0443	0.0454	0.0964	0.0037	0.0403	0.1071	0.0161	0.0146	0.0026	0.0046	0.0159	0.013	0.1439	0.0366	0.1135	0.0523	0.0042
9	rs6477748	112974847	0.86	0.193417951625055	1.06	0.0516972356607989	0.179359842427428	0.13194296061607	0.0093	0.0074	0.0914	0.0129	0.0576	0.0154	0.0165	0.027	0.003	0.0443	0.0455	0.0964	0.0037	0.0403	0.1071	0.0161	0.0146	0.0026	0.0046	0.0159	0.013	0.144	0.0366	0.1134	0.0523	0.0042
9	rs77240514	112976148	0.86	0.193417951625055	1.06	0.0516972356607989	0.169596219325132	0.138223683378998	0.0093	0.0074	0.0914	0.0129	0.0576	0.0154	0.0165	0.027	0.003	0.0443	0.0455	0.0963	0.0038	0.0403	0.1072	0.0161	0.0146	0.0026	0.0046	0.0159	0.013	0.144	0.0366	0.1134	0.0522	0.0042
9	rs10435858	112982009	0.86	0.193417951625055	1.06	0.0516972356607989	0.163633158402987	0.141542879010678	0.0094	0.0074	0.0918	0.0128	0.0576	0.0153	0.0165	0.027	0.003	0.0443	0.0456	0.0962	0.0039	0.0404	0.1077	0.0159	0.0148	0.0027	0.0047	0.0158	0.0128	0.144	0.0364	0.1134	0.0521	0.0041
9	rs7868276	112982226	0.86	0.193417951625055	1.06	0.0516972356607989	0.162662959196639	0.145544887728679	0.0094	0.0074	0.0918	0.0128	0.0576	0.0153	0.0165	0.0269	0.003	0.0442	0.0456	0.0962	0.0039	0.0404	0.1076	0.0159	0.0148	0.0027	0.0047	0.0157	0.0128	0.144	0.0364	0.1134	0.0521	0.0041
9	rs1411920	112985129	0.86	0.193417951625055	1.06	0.0516972356607989	0.148449545051866	0.154050674514486	0.0094	0.0074	0.092	0.0127	0.0576	0.0153	0.0165	0.0269	0.003	0.0442	0.0457	0.0964	0.0039	0.0404	0.1077	0.0158	0.0148	0.0027	0.0047	0.0157	0.0128	0.144	0.0361	0.1134	0.0521	0.0041
9	rs2900506	112990354	0.86	0.193417951625055	1.06	0.0516972356607989	0.150588901346819	0.259188771051762	0.0093	0.0074	0.0899	0.0123	0.0574	0.0151	0.0155	0.0261	0.003	0.0442	0.0466	0.0961	0.0041	0.0407	0.1101	0.0146	0.015	0.0025	0.0046	0.0157	0.0121	0.1458	0.0331	0.1146	0.0554	0.0042
9	rs62578938	113003367	0.86	0.193417951625055	1.06	0.0516972356607989	0.144708982069068	0.297055244751062	0.0093	0.0075	0.0894	0.0122	0.0571	0.015	0.0152	0.026	0.0029	0.0443	0.0468	0.0964	0.004	0.0408	0.1103	0.0144	0.015	0.0025	0.0046	0.0156	0.0121	0.1464	0.0329	0.1148	0.0555	0.0042
9	rs12237768	113005118	0.86	0.193417951625055	1.06	0.0516972356607989	0.141470592101385	0.318864238315384	0.0093	0.0075	0.0892	0.0122	0.0571	0.015	0.0152	0.026	0.0029	0.0443	0.0467	0.0964	0.004	0.0408	0.1103	0.0144	0.015	0.0025	0.0046	0.0156	0.0121	0.1465	0.0329	0.1148	0.0555	0.0042
9	rs4135215	113007499	0.86	0.193417951625055	1.05	0.0620520515513756	0.120483949317992	0.260554092563123	0.0093	0.0075	0.0892	0.0123	0.0569	0.015	0.0151	0.026	0.0029	0.0443	0.0467	0.0965	0.0041	0.0408	0.1102	0.0144	0.015	0.0025	0.0046	0.0155	0.0121	0.1467	0.0328	0.1148	0.0556	0.0042
9	rs4135208	113009246	0.86	0.193417951625055	1.05	0.0620520515513756	0.114451763715974	0.247451118130598	0.0093	0.0075	0.0892	0.0123	0.0568	0.0151	0.0151	0.026	0.0029	0.0442	0.0467	0.0966	0.0041	0.0408	0.1102	0.0144	0.015	0.0025	0.0046	0.0155	0.0121	0.1466	0.0328	0.1148	0.0556	0.0042
9	rs2418076	113013351	0.87	0.165571370278195	1.05	0.0620520515513756	0.064387668402409	0.372899798325711	0.0086	0.0076	0.0832	0.0132	0.0539	0.016	0.0143	0.025	0.003	0.0453	0.0463	0.0986	0.0058	0.0409	0.1104	0.0148	0.0168	0.0032	0.0044	0.0144	0.0125	0.1455	0.0315	0.1178	0.0577	0.0043
9	rs4135192	113013588	0.87	0.165571370278195	1.05	0.0620520515513756	0.0637682295224927	0.391778892761039	0.0086	0.0078	0.0822	0.0132	0.0535	0.0162	0.0145	0.0249	0.0029	0.0453	0.0463	0.0984	0.0058	0.0406	0.1107	0.0151	0.0168	0.0033	0.0043	0.0142	0.0129	0.1467	0.0312	0.1177	0.0578	0.0043
9	rs4135188	113014727	0.88	0.140769569262351	1.05	0.0620520515513756	0.053402854925862	0.386394937848779	0.0081	0.008	0.0798	0.0128	0.0511	0.0164	0.0145	0.0237	0.0029	0.0432	0.047	0.104	0.0055	0.0376	0.11	0.0142	0.0165	0.0037	0.004	0.0133	0.0124	0.1526	0.0306	0.1212	0.0576	0.0044
9	rs10980288	113015747	0.88	0.140769569262351	1.05	0.0620520515513756	0.0490185856555487	0.332632768642201	0.0078	0.008	0.0799	0.0127	0.0506	0.0164	0.0146	0.0237	0.003	0.0433	0.0471	0.1042	0.0055	0.0376	0.1106	0.0143	0.0165	0.0037	0.0039	0.0133	0.0124	0.1525	0.0305	0.1213	0.0575	0.0044
9	rs4135172	113016399	0.88	0.140769569262351	1.05	0.0620520515513756	0.0495875123749139	0.36343331417172	0.0078	0.008	0.0799	0.0127	0.0506	0.0164	0.0147	0.0237	0.003	0.0433	0.0471	0.1042	0.0055	0.0375	0.1105	0.0143	0.0165	0.0038	0.0039	0.0133	0.0124	0.1525	0.0305	0.1213	0.0575	0.0044
9	rs72757062	113023862	0.88	0.140769569262351	1.05	0.0620520515513756	0.0513209706625299	0.411043539350874	0.0078	0.008	0.08	0.0126	0.0505	0.0168	0.0151	0.0236	0.003	0.0432	0.0472	0.1044	0.0055	0.0371	0.1104	0.0144	0.0167	0.0038	0.0039	0.0132	0.0124	0.1523	0.0304	0.1214	0.0572	0.0044
9	rs62580767	113035152	0.88	0.140769569262351	1.05	0.0620520515513756	0.0576623783616714	0.515624675234527	0.0079	0.008	0.0802	0.0124	0.0503	0.0177	0.0154	0.0235	0.0031	0.0431	0.0472	0.1046	0.0054	0.0364	0.1104	0.0144	0.0176	0.0039	0.0038	0.013	0.0124	0.1516	0.0303	0.1214	0.057	0.0044
9	rs59394137	113036125	0.88	0.140769569262351	1.05	0.0620520515513756	0.0729071688588048	0.58395240901994	0.0076	0.0081	0.0803	0.0124	0.0505	0.0177	0.0155	0.0235	0.0031	0.0429	0.0472	0.1047	0.0054	0.0362	0.1104	0.0144	0.0176	0.004	0.0038	0.013	0.0124	0.1515	0.0303	0.1213	0.057	0.0045
9	rs80184859	113036187	0.88	0.140769569262351	1.05	0.0620520515513756	0.077768008111176	0.572444401878954	0.0076	0.0081	0.0803	0.0124	0.0505	0.018	0.0155	0.0235	0.0031	0.0429	0.0471	0.1046	0.0054	0.0361	0.1105	0.0144	0.0176	0.004	0.0038	0.013	0.0124	0.1515	0.0303	0.1213	0.057	0.0045
9	rs10759404	113042775	0.88	0.140769569262351	1.06	0.0516972356607989	0.0790038998124878	0.522264840801192	0.0076	0.0081	0.0804	0.0124	0.0508	0.018	0.0155	0.0236	0.0031	0.0429	0.0472	0.1045	0.0054	0.036	0.1104	0.0144	0.0176	0.0041	0.0038	0.0129	0.0124	0.1514	0.0304	0.121	0.0569	0.0046
9	rs76036622	113049981	0.88	0.140769569262351	1.06	0.0516972356607989	0.0629420518452148	0.418348916129328	0.0076	0.0081	0.0807	0.0124	0.0509	0.018	0.0155	0.0235	0.0031	0.0427	0.0472	0.1049	0.0054	0.036	0.1103	0.0144	0.0177	0.0041	0.0038	0.0129	0.0124	0.1513	0.0303	0.1209	0.0566	0.0046
9	rs7869617	113060439	0.88	0.140769569262351	1.06	0.0516972356607989	0.0438100660168002	0.38473267794117	0.0076	0.0081	0.0821	0.0122	0.0513	0.0182	0.0155	0.0236	0.0031	0.0416	0.0477	0.1071	0.0055	0.0358	0.1095	0.0143	0.0178	0.0045	0.0037	0.0128	0.0125	0.1508	0.0301	0.12	0.0553	0.0047
9	rs78068295	113063408	0.88	0.140769569262351	1.06	0.0516972356607989	0.0414687040596865	0.371380550087969	0.0076	0.0081	0.0821	0.0122	0.0512	0.0182	0.0155	0.0236	0.0031	0.0416	0.0477	0.107	0.0055	0.0357	0.1095	0.0144	0.0178	0.0045	0.0037	0.0129	0.0127	0.1508	0.0301	0.12	0.0552	0.0047
9	rs10816965	113069090	0.88	0.140769569262351	1.06	0.0516972356607989	0.0389233693836245	0.369104958407248	0.0076	0.0081	0.0821	0.0122	0.0512	0.0182	0.0155	0.0236	0.0031	0.0415	0.0476	0.1072	0.0055	0.0357	0.1095	0.0144	0.0178	0.0045	0.0037	0.0129	0.0127	0.1507	0.0301	0.12	0.0552	0.0047
9	rs111365401	113077184	0.88	0.140769569262351	1.06	0.0516972356607989	0.0328388920269688	0.338162932219285	0.0075	0.008	0.0821	0.0121	0.0509	0.0183	0.0155	0.0236	0.0031	0.0415	0.0476	0.1076	0.0056	0.0356	0.1097	0.0144	0.0179	0.0046	0.0035	0.0129	0.0126	0.1507	0.0301	0.12	0.0553	0.0047
9	rs77559320	113080530	0.88	0.140769569262351	1.06	0.0516972356607989	0.0324227806298345	0.346073384345236	0.0073	0.0079	0.0821	0.0119	0.0501	0.0184	0.0156	0.0237	0.0029	0.0414	0.0474	0.1085	0.0056	0.0357	0.1103	0.0143	0.018	0.0048	0.0032	0.0129	0.0124	0.1508	0.03	0.1195	0.0555	0.0046
9	rs66515112	113081430	0.89	0.118826527661215	1.06	0.0516972356607989	0.0962750294678621	0.287147570753528	0.0068	0.0076	0.0821	0.0114	0.0485	0.019	0.0159	0.0243	0.0025	0.0407	0.0473	0.1111	0.0059	0.0362	0.112	0.0143	0.0184	0.0054	0.0023	0.013	0.0117	0.1506	0.0296	0.118	0.0564	0.0045
9	rs10980324	113081565	0.89	0.118826527661215	1.06	0.0516972356607989	0.103848663897656	0.273288684295087	0.0067	0.0075	0.0818	0.0114	0.0483	0.019	0.0159	0.0244	0.0024	0.0405	0.047	0.1115	0.0059	0.0363	0.1128	0.0142	0.0185	0.0054	0.0022	0.013	0.0115	0.151	0.0295	0.1176	0.0565	0.0045
9	rs57606527	113082009	0.89	0.118826527661215	1.06	0.0516972356607989	0.0916924332809077	0.275950843732749	0.0064	0.0074	0.0823	0.0112	0.0477	0.0189	0.0158	0.0245	0.0022	0.0403	0.047	0.1129	0.0057	0.0367	0.1148	0.0134	0.0186	0.0054	0.0022	0.0129	0.011	0.1517	0.0291	0.1162	0.0571	0.004
9	rs1327541	113082105	0.89	0.118826527661215	1.06	0.0516972356607989	0.0890342296540916	0.246667283478896	0.0063	0.0073	0.0822	0.0112	0.0476	0.0188	0.0157	0.0251	0.0022	0.0402	0.047	0.1131	0.0057	0.0369	0.1153	0.0132	0.0186	0.0053	0.0022	0.0129	0.0108	0.1519	0.0289	0.1159	0.0572	0.0039
9	rs17733476	113082943	0.89	0.118826527661215	1.06	0.0516972356607989	0.101752271096374	0.249807351088719	0.0063	0.0073	0.0818	0.0111	0.0476	0.0188	0.0158	0.0251	0.0021	0.0402	0.047	0.1133	0.0057	0.0369	0.1157	0.0132	0.0187	0.0053	0.0021	0.0129	0.0108	0.1523	0.0288	0.1155	0.0572	0.0038
9	rs76086591	113083040	0.89	0.118826527661215	1.06	0.0516972356607989	0.103427253232899	0.26021255155635	0.0063	0.0073	0.0818	0.0111	0.0476	0.0188	0.0158	0.0251	0.0021	0.0402	0.047	0.1134	0.0057	0.0369	0.1158	0.0132	0.0187	0.0053	0.0021	0.0129	0.0108	0.1523	0.0288	0.1155	0.0572	0.0038
9	rs79147268	113083063	0.89	0.118826527661215	1.06	0.0516972356607989	0.103637825209327	0.258506954013813	0.0063	0.0073	0.0818	0.0111	0.0476	0.0188	0.0158	0.0251	0.0021	0.0402	0.047	0.1134	0.0057	0.0369	0.1158	0.0132	0.0187	0.0053	0.0021	0.0129	0.0108	0.1523	0.0288	0.1155	0.0573	0.0038
9	rs56217481	113083128	0.89	0.118826527661215	1.06	0.0516972356607989	0.102326123477834	0.276414639466011	0.0063	0.0073	0.0817	0.0111	0.0476	0.0188	0.0158	0.0251	0.0021	0.0403	0.0471	0.1133	0.0056	0.0369	0.1156	0.0132	0.0187	0.0053	0.0022	0.0128	0.0107	0.1523	0.0288	0.1157	0.0573	0.0038
9	rs67211121	113084222	0.89	0.118826527661215	1.05	0.0620520515513756	0.0922789902828764	0.245772440896735	0.0063	0.0073	0.0817	0.0111	0.0477	0.0188	0.0158	0.0251	0.0021	0.0405	0.047	0.1135	0.0056	0.0369	0.116	0.0132	0.0187	0.0053	0.0022	0.0128	0.0107	0.1518	0.0289	0.1154	0.0574	0.0038
9	rs41278423	113085150	0.89	0.118826527661215	1.04	0.0739648219953096	0.0832449882718762	0.243651343463294	0.0063	0.0073	0.0816	0.0111	0.0477	0.0187	0.0157	0.0252	0.0021	0.0405	0.0469	0.1136	0.0056	0.0369	0.116	0.0132	0.0187	0.0053	0.0022	0.0128	0.0107	0.1519	0.0289	0.1154	0.0574	0.0038
9	rs73526779	113086123	0.89	0.118826527661215	1.03	0.0875760293110768	0.0795596889439196	0.246667283478896	0.0062	0.0073	0.0815	0.0111	0.0477	0.0187	0.0157	0.0252	0.0021	0.0405	0.0469	0.1136	0.0056	0.0369	0.116	0.0132	0.0187	0.0053	0.0022	0.0127	0.0107	0.1519	0.0288	0.1154	0.0574	0.0038
9	rs12000829	113088140	0.9	0.0995502148251544	1.03	0.0875760293110768	0.0598373999854882	0.241536117976837	0.0055	0.0069	0.0788	0.0105	0.0476	0.0176	0.0155	0.0261	0.0021	0.042	0.0479	0.1135	0.0046	0.0382	0.1159	0.0146	0.0183	0.005	0.0018	0.0124	0.0102	0.154	0.0292	0.1152	0.0591	0.0031
9	rs117110990	113090647	0.91	0.0827439743829911	1.02	0.103026239636585	0.0403946680199205	0.436631006227912	0.0041	0.0063	0.0778	0.01	0.048	0.0163	0.0151	0.0267	0.0018	0.0427	0.0478	0.1136	0.0025	0.0425	0.1146	0.0154	0.0173	0.0036	0.0014	0.012	0.0102	0.1585	0.03	0.1146	0.0605	0.0022
9	rs7868034	113090808	0.91	0.0827439743829911	1.02	0.103026239636585	0.037610901703036	0.406236065819739	0.0041	0.0063	0.0777	0.01	0.0481	0.0164	0.015	0.0267	0.0018	0.0428	0.0478	0.1139	0.0025	0.0425	0.1145	0.0154	0.0171	0.0036	0.0014	0.012	0.0102	0.1586	0.03	0.1145	0.0606	0.0021
9	rs7041938	113091523	0.91	0.0827439743829911	1.03	0.0875760293110768	0.0380585577411121	0.40455063014013	0.0041	0.0063	0.0777	0.01	0.0481	0.0164	0.0149	0.0267	0.0018	0.0428	0.0478	0.1139	0.0024	0.0427	0.1145	0.0154	0.0171	0.0036	0.0014	0.012	0.0102	0.1586	0.03	0.1144	0.0606	0.0021
9	rs73528906	113104441	0.91	0.0827439743829911	1.04	0.0739648219953096	0.0547868544888489	0.467871754230935	0.0039	0.0061	0.0777	0.01	0.0482	0.0162	0.015	0.0267	0.0017	0.0432	0.048	0.1146	0.0022	0.0433	0.1148	0.0155	0.0173	0.0035	0.0012	0.0121	0.0098	0.1581	0.03	0.1138	0.0609	0.0018
9	rs4978904	113104671	0.91	0.0827439743829911	1.04	0.0739648219953096	0.0564078374038403	0.470433139609875	0.0039	0.0061	0.0777	0.01	0.0483	0.0162	0.015	0.0267	0.0017	0.0433	0.048	0.1146	0.0022	0.0433	0.1148	0.0155	0.0173	0.0035	0.0012	0.0121	0.0098	0.1581	0.03	0.1138	0.061	0.0018
9	rs117642564	113114748	0.91	0.0827439743829911	1.03	0.0875760293110768	0.0728229586636821	0.52448296337943	0.0039	0.006	0.0778	0.0098	0.0485	0.0159	0.0148	0.0268	0.0017	0.0435	0.048	0.1148	0.002	0.0433	0.1147	0.0155	0.0174	0.0034	0.0012	0.0121	0.0096	0.1583	0.03	0.1136	0.0614	0.0016
9	rs10125950	113117852	0.9	0.0995502148251544	1.03	0.0875760293110768	0.100429714596531	0.585091995670587	0.0039	0.0059	0.0779	0.0096	0.0489	0.0156	0.0146	0.0269	0.0016	0.0437	0.0481	0.1151	0.0019	0.0431	0.1147	0.0155	0.0174	0.0034	0.0011	0.0122	0.0094	0.1587	0.0299	0.1136	0.0618	0.0014
9	rs13287615	113124417	0.9	0.0995502148251544	1.03	0.0875760293110768	0.115603564858732	0.606269761450591	0.0038	0.0057	0.0781	0.0096	0.0489	0.0156	0.0146	0.0269	0.0015	0.0435	0.0481	0.1152	0.0019	0.0431	0.1149	0.0157	0.0176	0.0034	0.0011	0.0122	0.0093	0.1588	0.0299	0.1137	0.0618	0.0014
9	rs10759422	113126296	0.9	0.0995502148251544	1.04	0.0739648219953096	0.120310614468174	0.617791312479083	0.0038	0.0056	0.0781	0.0096	0.0489	0.0156	0.0146	0.0269	0.0015	0.0435	0.048	0.1152	0.0019	0.0431	0.1149	0.0158	0.0176	0.0033	0.0011	0.0122	0.0093	0.1588	0.0299	0.1136	0.0618	0.0014
9	rs3180638	113127833	0.9	0.0995502148251544	1.04	0.0739648219953096	0.117899921480963	0.620246225380745	0.0038	0.0056	0.0781	0.0097	0.0489	0.0156	0.0146	0.0269	0.0015	0.0435	0.048	0.1152	0.0019	0.0432	0.1149	0.0158	0.0176	0.0033	0.0011	0.0122	0.0093	0.1589	0.0298	0.1136	0.0618	0.0013
9	rs1327533	113131163	0.9	0.0995502148251544	1.04	0.0739648219953096	0.121236828784183	0.635023482503937	0.0038	0.0056	0.0781	0.0096	0.049	0.0155	0.0146	0.027	0.0014	0.0437	0.0481	0.1152	0.0019	0.0432	0.1148	0.0157	0.0174	0.0033	0.0011	0.0123	0.0093	0.1593	0.0297	0.1132	0.062	0.0013
9	rs17204533	113132221	0.9	0.0995502148251544	1.04	0.0739648219953096	0.115293849386256	0.629218771888912	0.0038	0.0055	0.0781	0.0095	0.049	0.0155	0.0146	0.0272	0.0014	0.0436	0.0481	0.1152	0.0019	0.0432	0.1148	0.0157	0.0173	0.0033	0.0011	0.0123	0.0094	0.1593	0.0297	0.1132	0.062	0.0013
9	rs74356539	113140259	0.91	0.0827439743829911	1.04	0.0739648219953096	0.106855287797068	0.719787378856952	0.004	0.0055	0.0775	0.0098	0.0492	0.0158	0.0146	0.0272	0.0012	0.0423	0.0472	0.1156	0.0016	0.0442	0.117	0.0158	0.0174	0.003	0.001	0.0121	0.0091	0.1595	0.0302	0.112	0.062	0.0011
9	rs34559378	113142197	0.91	0.0827439743829911	1.04	0.0739648219953096	0.109969958410794	0.750723481202716	0.004	0.0055	0.0775	0.0098	0.0492	0.0158	0.0146	0.0272	0.0012	0.0422	0.0472	0.1156	0.0015	0.0443	0.1172	0.0158	0.0175	0.003	0.001	0.0121	0.0091	0.1595	0.0302	0.1119	0.062	0.0011
9	rs7847265	113153159	0.91	0.0827439743829911	1.05	0.0620520515513756	0.121440016388201	0.710086107020422	0.0041	0.0055	0.077	0.01	0.049	0.0158	0.0146	0.0269	0.0011	0.0418	0.0464	0.1158	0.0014	0.0448	0.1193	0.016	0.0176	0.0028	9e-04	0.0121	0.0089	0.1594	0.0307	0.1115	0.0616	0.001
9	rs10980363	113154271	0.91	0.0827439743829911	1.06	0.0516972356607989	0.12404151442615	0.714410746195424	0.0041	0.0055	0.077	0.01	0.0491	0.0158	0.0146	0.0269	0.0011	0.0418	0.0464	0.1157	0.0014	0.0448	0.1193	0.016	0.0176	0.0029	9e-04	0.012	0.0089	0.1594	0.0308	0.1115	0.0617	0.001
9	rs10114333	113164183	0.91	0.0827439743829911	1.06	0.0516972356607989	0.109724202390748	0.696108836861133	0.0042	0.0055	0.0769	0.0101	0.0487	0.0159	0.0146	0.0268	0.0011	0.0413	0.046	0.1151	0.0014	0.0456	0.1204	0.016	0.0173	0.0028	9e-04	0.012	0.0088	0.1598	0.0313	0.1114	0.0614	0.001
9	rs3739451	113166792	0.91	0.0827439743829911	1.06	0.0516972356607989	0.104297581976297	0.618080006690201	0.0045	0.0054	0.0765	0.0103	0.0481	0.0158	0.0146	0.0262	0.001	0.0403	0.0453	0.1136	0.0014	0.0469	0.1227	0.0159	0.0169	0.0028	9e-04	0.0118	0.0085	0.1605	0.0332	0.1109	0.061	9e-04
9	rs41278435	113168501	0.91	0.0827439743829911	1.06	0.0516972356607989	0.108202685298765	0.597805725299287	0.0045	0.0054	0.0765	0.0103	0.048	0.0158	0.0146	0.0261	0.001	0.0403	0.0453	0.1135	0.0014	0.0469	0.123	0.0159	0.0169	0.0028	9e-04	0.0118	0.0084	0.1606	0.0334	0.1109	0.061	9e-04
9	rs7046213	113169630	0.91	0.0827439743829911	1.06	0.0516972356607989	0.119503733510897	0.605982382047486	0.0046	0.0054	0.0765	0.0104	0.048	0.0158	0.0146	0.0261	0.001	0.0402	0.0452	0.1133	0.0014	0.047	0.1232	0.0159	0.0169	0.0028	9e-04	0.0118	0.0084	0.1607	0.0336	0.1108	0.0609	9e-04
9	Affx-33055545	113169631	0.91	0.0827439743829911	1.06	0.0516972356607989	0.119503733510897	0.606269761450591	0.0046	0.0054	0.0765	0.0104	0.048	0.0158	0.0146	0.0261	0.001	0.0402	0.0452	0.1133	0.0014	0.047	0.1232	0.0159	0.0169	0.0028	9e-04	0.0118	0.0084	0.1607	0.0336	0.1108	0.0609	9e-04
9	rs111245230	113169775	0.91	0.0827439743829911	1.06	0.0516972356607989	0.119532493553421	0.606844617274835	0.0046	0.0054	0.0765	0.0104	0.048	0.0158	0.0146	0.0261	0.001	0.0402	0.0452	0.1133	0.0014	0.047	0.1232	0.0159	0.0169	0.0028	9e-04	0.0118	0.0084	0.1607	0.0336	0.1108	0.0609	9e-04
9	rs112356751	113175878	0.91	0.0827439743829911	1.06	0.0516972356607989	0.117586444761911	0.613176538488078	0.0046	0.0054	0.0765	0.0104	0.048	0.0158	0.0146	0.026	0.001	0.0401	0.0452	0.1133	0.0014	0.047	0.1231	0.0159	0.0169	0.0028	9e-04	0.0118	0.0084	0.1607	0.0336	0.111	0.061	9e-04
9	rs76790326	113179036	0.91	0.0827439743829911	1.06	0.0516972356607989	0.117757368682104	0.618657490443951	0.0046	0.0054	0.0765	0.0104	0.048	0.0158	0.0146	0.0261	9e-04	0.0402	0.0451	0.1132	0.0014	0.047	0.1231	0.0159	0.0169	0.0028	9e-04	0.0118	0.0084	0.1608	0.0337	0.111	0.061	8e-04
9	rs2986670	113190709	0.91	0.0827439743829911	1.06	0.0516972356607989	0.125665989042497	0.613608826273351	0.0046	0.0055	0.0766	0.0104	0.0479	0.0158	0.0146	0.0259	9e-04	0.0401	0.0451	0.1132	0.0014	0.047	0.1233	0.0159	0.0169	0.0028	9e-04	0.0118	0.0084	0.161	0.0337	0.111	0.061	8e-04
9	rs76469101	113191597	0.91	0.0827439743829911	1.06	0.0516972356607989	0.123542002842402	0.61029646290484	0.0046	0.0056	0.0766	0.0104	0.0479	0.0158	0.0146	0.0258	9e-04	0.04	0.045	0.1132	0.0014	0.0469	0.1234	0.0158	0.0169	0.0028	9e-04	0.0118	0.0084	0.161	0.0338	0.1111	0.061	8e-04
9	rs142508835	113192279	0.91	0.0827439743829911	1.04	0.0739648219953096	0.123776914314458	0.619379523743221	0.0046	0.0056	0.0766	0.0104	0.0479	0.0158	0.0146	0.0258	9e-04	0.0399	0.045	0.1132	0.0014	0.0469	0.1234	0.0158	0.0169	0.0028	9e-04	0.0118	0.0083	0.1609	0.0338	0.1111	0.061	8e-04
9	rs2986671	113192655	0.91	0.0827439743829911	1.04	0.0739648219953096	0.123953276184662	0.622125056575376	0.0046	0.0056	0.0766	0.0104	0.0479	0.0158	0.0146	0.0258	9e-04	0.0399	0.045	0.1132	0.0014	0.0469	0.1234	0.0158	0.0169	0.0028	9e-04	0.0118	0.0083	0.1609	0.0338	0.1111	0.061	8e-04
9	rs3739448	113192773	0.91	0.0827439743829911	1.04	0.0739648219953096	0.124159224848823	0.622703427192796	0.0046	0.0056	0.0766	0.0104	0.0479	0.0158	0.0146	0.0258	9e-04	0.0399	0.045	0.1132	0.0014	0.0469	0.1234	0.0158	0.0169	0.0028	9e-04	0.0118	0.0083	0.1609	0.0338	0.1111	0.061	8e-04
9	rs7852962	113196733	0.91	0.0827439743829911	1.04	0.0739648219953096	0.123278052084994	0.629218771888912	0.0046	0.0057	0.0766	0.0104	0.0479	0.0158	0.0146	0.0258	9e-04	0.0398	0.0449	0.1132	0.0014	0.0469	0.1235	0.0158	0.0169	0.0028	9e-04	0.0118	0.0083	0.1609	0.0338	0.1112	0.061	8e-04
9	rs7042161	113197263	0.91	0.0827439743829911	1.04	0.0739648219953096	0.123571351922198	0.630233696405212	0.0046	0.0057	0.0766	0.0104	0.0479	0.0158	0.0146	0.0258	9e-04	0.0398	0.0449	0.1132	0.0014	0.0469	0.1235	0.0158	0.0169	0.0028	9e-04	0.0118	0.0083	0.1609	0.0338	0.1112	0.061	8e-04
9	rs7863519	113208250	0.91	0.0827439743829911	1.04	0.0739648219953096	0.114367763770029	0.568054828184009	0.0049	0.0056	0.0766	0.0104	0.0479	0.0157	0.0145	0.0257	9e-04	0.0394	0.0447	0.1133	0.0014	0.047	0.1238	0.016	0.0169	0.0029	9e-04	0.0117	0.0083	0.1608	0.0339	0.1113	0.0608	9e-04
9	rs1889323	113209195	0.91	0.0827439743829911	1.04	0.0739648219953096	0.102928213334878	0.558032418122492	0.005	0.0056	0.0767	0.0104	0.0478	0.0157	0.0145	0.0257	9e-04	0.0393	0.0446	0.1132	0.0014	0.047	0.1239	0.016	0.0169	0.0029	9e-04	0.0117	0.0083	0.1607	0.0339	0.1114	0.0607	9e-04
9	rs78239740	113212387	0.91	0.0827439743829911	1.04	0.0739648219953096	0.0954973068529676	0.551421968112584	0.005	0.0056	0.0769	0.0104	0.0478	0.0157	0.0145	0.0256	9e-04	0.0392	0.0446	0.1131	0.0014	0.047	0.124	0.016	0.0169	0.0029	9e-04	0.0117	0.0083	0.1606	0.034	0.1116	0.0607	9e-04
9	rs10817021	113212454	0.91	0.0827439743829911	1.04	0.0739648219953096	0.0932618390977835	0.544970985751814	0.0051	0.0056	0.0768	0.0104	0.0478	0.0157	0.0145	0.0256	0.001	0.0392	0.0446	0.113	0.0015	0.0471	0.1239	0.016	0.0169	0.0029	9e-04	0.0117	0.0083	0.1606	0.034	0.1115	0.0607	9e-04
9	rs10817022	113213740	0.91	0.0827439743829911	1.04	0.0739648219953096	0.0915949034356174	0.527258924046138	0.0051	0.0056	0.0769	0.0104	0.0478	0.0157	0.0144	0.0256	0.001	0.0391	0.0446	0.113	0.0015	0.0471	0.124	0.016	0.0169	0.0029	9e-04	0.0116	0.0083	0.1605	0.034	0.1115	0.0607	9e-04
9	rs34728973	113220251	0.91	0.0827439743829911	1.05	0.0620520515513756	0.0875103815403553	0.516729883785269	0.0052	0.0056	0.077	0.0104	0.0478	0.0157	0.0144	0.0255	0.001	0.039	0.0445	0.1129	0.0015	0.0472	0.1241	0.016	0.0169	0.0029	0.001	0.0116	0.0083	0.1604	0.034	0.1117	0.0606	0.001
9	rs41307481	113221074	0.91	0.0827439743829911	1.06	0.0516972356607989	0.0885085231341675	0.513002198907397	0.0052	0.0056	0.077	0.0104	0.0478	0.0157	0.0144	0.0255	0.001	0.039	0.0445	0.1128	0.0015	0.0472	0.1242	0.016	0.0169	0.0029	0.001	0.0116	0.0083	0.1604	0.034	0.1116	0.0606	0.001
9	rs7038903	113221247	0.91	0.0827439743829911	1.06	0.0516972356607989	0.088436988863279	0.511485467607265	0.0052	0.0056	0.077	0.0104	0.0478	0.0157	0.0144	0.0255	0.001	0.039	0.0445	0.1128	0.0015	0.0472	0.1242	0.016	0.0169	0.0029	0.001	0.0116	0.0083	0.1604	0.034	0.1116	0.0606	0.001
9	rs7853341	113227107	0.91	0.0827439743829911	1.06	0.0516972356607989	0.0893458029842959	0.487918931697441	0.0052	0.0056	0.0769	0.0103	0.0478	0.0157	0.0144	0.0255	0.001	0.0389	0.0444	0.1128	0.0015	0.0473	0.1244	0.016	0.0169	0.0029	0.001	0.0116	0.0083	0.1604	0.0341	0.1116	0.0605	0.001
9	rs116911418	113230649	0.91	0.0827439743829911	1.06	0.0516972356607989	0.086613489890328	0.511485467607265	0.0053	0.0056	0.0767	0.0103	0.0479	0.0157	0.0144	0.0254	0.001	0.0395	0.0443	0.1128	0.0015	0.0474	0.1245	0.0159	0.0169	0.003	0.001	0.0116	0.0083	0.1603	0.0342	0.1113	0.0603	0.001
9	rs10817025	113234507	0.91	0.0827439743829911	1.06	0.0516972356607989	0.0872028890568597	0.479901075409069	0.0053	0.0055	0.0766	0.0103	0.0479	0.0157	0.0144	0.0254	0.001	0.0394	0.0441	0.1128	0.0015	0.0475	0.1247	0.0159	0.0169	0.003	0.001	0.0116	0.0083	0.1602	0.0343	0.1113	0.0602	0.001
9	rs79504905	113236696	0.91	0.0827439743829911	1.06	0.0516972356607989	0.0912054398401838	0.468275941070468	0.0054	0.0055	0.0765	0.0103	0.048	0.0157	0.0145	0.0254	0.001	0.0393	0.0439	0.1127	0.0014	0.0476	0.125	0.0159	0.0168	0.0029	0.001	0.0117	0.0083	0.1602	0.0344	0.1113	0.0602	0.001
9	rs7028791	113240481	0.91	0.0827439743829911	1.06	0.0516972356607989	0.0897302254395749	0.464372623407387	0.0054	0.0055	0.0764	0.0103	0.048	0.0157	0.0145	0.0253	0.001	0.0394	0.0438	0.1126	0.0014	0.0476	0.1251	0.0159	0.0167	0.0029	0.001	0.0117	0.0083	0.1602	0.0344	0.1113	0.0602	0.001
9	rs41296069	113244732	0.91	0.0827439743829911	1.06	0.0516972356607989	0.0854189904273571	0.464507078363435	0.0055	0.0055	0.0764	0.0103	0.048	0.0157	0.0145	0.0253	0.001	0.0394	0.0438	0.1126	0.0014	0.0477	0.1251	0.0159	0.0167	0.0029	0.001	0.0117	0.0083	0.1602	0.0344	0.1113	0.0601	0.001
9	rs13286541	113251951	0.91	0.0827439743829911	1.06	0.0516972356607989	0.0854423105093658	0.454718775854513	0.0056	0.0055	0.0764	0.0103	0.048	0.0157	0.0145	0.0253	0.0011	0.0395	0.0437	0.1124	0.0014	0.0478	0.1252	0.0158	0.0167	0.003	0.001	0.0117	0.0083	0.1602	0.0344	0.1113	0.06	0.0011
9	rs74597491	113252011	0.91	0.0827439743829911	1.06	0.0516972356607989	0.0854189904273571	0.454718775854513	0.0056	0.0055	0.0764	0.0103	0.048	0.0157	0.0145	0.0253	0.0011	0.0395	0.0437	0.1124	0.0014	0.0478	0.1252	0.0158	0.0167	0.003	0.001	0.0117	0.0083	0.1602	0.0344	0.1113	0.06	0.0011
9	rs2151686	113255335	0.92	0.0682081798453755	1.06	0.0516972356607989	0.102482978127597	0.389212526305506	0.0069	0.005	0.0765	0.0104	0.0481	0.0156	0.0148	0.0246	0.0015	0.0411	0.0421	0.1105	0.0016	0.0484	0.1263	0.0156	0.0166	0.0035	0.0013	0.0122	0.008	0.1598	0.0342	0.1102	0.0596	0.0016
9	rs13283529	113255402	0.92	0.0682081798453755	1.07	0.0427611820736564	0.0849534403156179	0.35154228611399	0.007	0.0051	0.0764	0.0104	0.0481	0.0155	0.0148	0.0245	0.0016	0.0407	0.042	0.1104	0.0018	0.0486	0.1263	0.0155	0.0166	0.0036	0.0013	0.0122	0.0081	0.1598	0.0342	0.1104	0.0593	0.0017
9	rs1889325	113255544	0.93	0.0557421353933153	1.07	0.0427611820736564	0.0781418643292368	0.307662468003358	0.0072	0.0053	0.0764	0.0105	0.048	0.0154	0.0149	0.0245	0.0017	0.0404	0.0417	0.1099	0.0019	0.0488	0.1261	0.0156	0.0166	0.0037	0.0014	0.0124	0.0083	0.1595	0.0343	0.1103	0.0591	0.0019
9	rs10980410	113257175	0.94	0.0451461751884772	1.07	0.0427611820736564	0.0669049227813051	0.221470341512069	0.0092	0.0046	0.0762	0.011	0.0483	0.0146	0.0149	0.0238	0.0024	0.0386	0.0392	0.1074	0.0029	0.0501	0.1263	0.0154	0.016	0.004	0.0021	0.0122	0.0094	0.1618	0.0334	0.1113	0.0579	0.0027
9	rs10817033	113259152	0.94	0.0451461751884772	1.07	0.0427611820736564	0.0814455091321135	0.22831455349627	0.0096	0.0044	0.0764	0.0114	0.0489	0.0146	0.0149	0.0234	0.0025	0.0379	0.0383	0.1061	0.0032	0.0499	0.1263	0.0154	0.0159	0.0041	0.0023	0.0122	0.0098	0.165	0.0328	0.1101	0.0572	0.0029
9	rs10759434	113259891	0.94	0.0451461751884772	1.07	0.0427611820736564	0.0935826803528852	0.227659807517001	0.0096	0.0043	0.0764	0.0114	0.049	0.0146	0.0149	0.0233	0.0025	0.038	0.0382	0.1059	0.0032	0.0499	0.1266	0.0154	0.0159	0.004	0.0023	0.0122	0.0098	0.1653	0.0328	0.1101	0.0572	0.0029
9	rs2151688	113260706	0.94	0.0451461751884772	1.07	0.0427611820736564	0.0956224778389534	0.229407151379004	0.0096	0.0043	0.0764	0.0114	0.049	0.0145	0.0149	0.0232	0.0025	0.0379	0.0382	0.1059	0.0032	0.0499	0.1267	0.0154	0.0159	0.004	0.0023	0.0122	0.0099	0.1654	0.0328	0.1101	0.0571	0.0029
9	rs872665	113261483	0.94	0.0451461751884772	1.07	0.0427611820736564	0.0979694721151993	0.228423737141454	0.0096	0.0043	0.0764	0.0114	0.0489	0.0145	0.0149	0.0232	0.0025	0.0379	0.0382	0.1059	0.0032	0.0498	0.1268	0.0154	0.0159	0.004	0.0023	0.0122	0.0099	0.1654	0.0328	0.1101	0.057	0.0029
9	rs117994122	113262710	0.94	0.0451461751884772	1.07	0.0427611820736564	0.0980712200067954	0.229844663708658	0.0094	0.0043	0.0765	0.0114	0.0485	0.0145	0.0149	0.0232	0.0025	0.0378	0.038	0.1062	0.0032	0.0498	0.127	0.0154	0.016	0.0041	0.0023	0.0122	0.0099	0.1661	0.0326	0.1101	0.057	0.0029
9	rs57692446	113266732	0.94	0.0451461751884772	1.07	0.0427611820736564	0.0986830981547931	0.233354452593008	0.0094	0.0043	0.0765	0.0114	0.0485	0.0144	0.0149	0.0232	0.0025	0.0378	0.038	0.1063	0.0032	0.0498	0.127	0.0154	0.016	0.0041	0.0023	0.0121	0.0099	0.1661	0.0326	0.1102	0.057	0.0029
9	rs72748887	113269302	0.94	0.0451461751884772	1.06	0.0516972356607989	0.099476971857491	0.237876357464678	0.0094	0.0043	0.0766	0.0114	0.0485	0.0144	0.0148	0.0231	0.0024	0.0378	0.0379	0.1064	0.0032	0.0498	0.127	0.0154	0.0161	0.0041	0.0023	0.0121	0.01	0.166	0.0326	0.1101	0.057	0.0029
9	rs4427239	113270601	0.94	0.0451461751884772	1.06	0.0516972356607989	0.108229740004121	0.237102350661469	0.0095	0.0043	0.0766	0.0111	0.0485	0.0143	0.0148	0.0231	0.0024	0.0378	0.0379	0.1064	0.0032	0.0497	0.1271	0.0155	0.0161	0.0042	0.0024	0.012	0.01	0.166	0.0326	0.1103	0.057	0.003
9	rs17807788	113274203	0.94	0.0451461751884772	1.06	0.0516972356607989	0.114423759520499	0.239648551650658	0.0095	0.0043	0.0765	0.0111	0.0485	0.0142	0.0148	0.0231	0.0024	0.0378	0.0379	0.1066	0.0032	0.0497	0.1271	0.0155	0.0161	0.0042	0.0024	0.012	0.01	0.1663	0.0326	0.1102	0.057	0.003
9	rs75605786	113274842	0.94	0.0451461751884772	1.05	0.0620520515513756	0.114844264931394	0.240425210901591	0.0095	0.0043	0.0765	0.0111	0.0485	0.0142	0.0148	0.0231	0.0024	0.0378	0.0379	0.1066	0.0032	0.0497	0.1271	0.0155	0.0161	0.0042	0.0024	0.012	0.01	0.1663	0.0326	0.1102	0.057	0.003
9	rs10980419	113275227	0.94	0.0451461751884772	1.05	0.0620520515513756	0.115857348028431	0.2398703721829	0.0095	0.0043	0.0765	0.0111	0.0485	0.0142	0.0148	0.0231	0.0024	0.0378	0.0379	0.1066	0.0032	0.0497	0.1271	0.0155	0.0161	0.0042	0.0024	0.012	0.01	0.1663	0.0326	0.1102	0.057	0.003
9	rs3818764	113276356	0.94	0.0451461751884772	1.04	0.0739648219953096	0.119015460097216	0.240092258422934	0.0095	0.0043	0.0765	0.0111	0.0485	0.0142	0.0148	0.0231	0.0024	0.0378	0.0379	0.1066	0.0032	0.0497	0.1271	0.0155	0.0161	0.0042	0.0024	0.0119	0.01	0.1663	0.0326	0.1102	0.057	0.003
9	rs73534507	113282822	0.94	0.0451461751884772	1.04	0.0739648219953096	0.118499797055289	0.241980939028418	0.0095	0.0042	0.0765	0.0109	0.0484	0.0142	0.0147	0.0231	0.0024	0.0377	0.038	0.1067	0.0032	0.0497	0.1271	0.0154	0.0162	0.0042	0.0023	0.0119	0.01	0.1666	0.0326	0.1104	0.0569	0.0029
9	rs1889329	113283373	0.94	0.0451461751884772	1.04	0.0739648219953096	0.11875745730914	0.245101988245849	0.0095	0.0042	0.0765	0.0109	0.0484	0.0142	0.0147	0.0231	0.0024	0.0377	0.038	0.1067	0.0032	0.0497	0.1271	0.0154	0.0162	0.0042	0.0023	0.0119	0.01	0.1667	0.0326	0.1104	0.0569	0.003
9	rs868454	113283645	0.94	0.0451461751884772	1.04	0.0739648219953096	0.118242479265848	0.244655343842672	0.0095	0.0042	0.0765	0.0108	0.0484	0.0142	0.0147	0.0231	0.0024	0.0377	0.038	0.1067	0.0032	0.0497	0.1271	0.0154	0.0162	0.0042	0.0023	0.0119	0.01	0.1667	0.0326	0.1104	0.0569	0.003
9	rs2184245	113284871	0.94	0.0451461751884772	1.04	0.0739648219953096	0.103690509874603	0.242982741623154	0.0095	0.0043	0.0761	0.0108	0.0477	0.0143	0.0143	0.0234	0.0025	0.0377	0.0385	0.1053	0.0037	0.05	0.1274	0.0152	0.0158	0.0045	0.0026	0.0118	0.0103	0.1669	0.0329	0.1102	0.0569	0.0031
9	rs75469190	113290038	0.94	0.0451461751884772	1.04	0.0739648219953096	0.107824359154225	0.283049649841416	0.0096	0.0042	0.0759	0.011	0.0472	0.0144	0.0141	0.0236	0.0026	0.0374	0.0389	0.1049	0.0038	0.0506	0.1273	0.0151	0.0156	0.0045	0.0027	0.0113	0.0103	0.1673	0.0329	0.1102	0.0571	0.0031
9	rs1931314	113294562	0.94	0.0451461751884772	1.04	0.0739648219953096	0.111231354384498	0.252170644269592	0.0093	0.0042	0.0759	0.0111	0.0471	0.0145	0.0142	0.0236	0.0027	0.0373	0.039	0.105	0.0038	0.0507	0.1271	0.0151	0.0157	0.0045	0.0027	0.0112	0.0103	0.1674	0.0329	0.1102	0.0571	0.0031
9	rs12551930	113297094	0.94	0.0451461751884772	1.04	0.0739648219953096	0.109070513967327	0.259416168511762	0.0093	0.0042	0.0759	0.0111	0.0471	0.0145	0.0142	0.0236	0.0026	0.0373	0.039	0.105	0.0038	0.0507	0.1271	0.0152	0.0157	0.0045	0.0027	0.0112	0.0103	0.1673	0.0329	0.1102	0.0571	0.0031
9	rs4978936	113302975	0.94	0.0451461751884772	1.03	0.0875760293110768	0.106962694612706	0.259302461967339	0.0094	0.0042	0.0755	0.0112	0.047	0.0146	0.0144	0.0236	0.0026	0.0373	0.039	0.1052	0.0038	0.0508	0.1269	0.0152	0.0158	0.0045	0.0028	0.0112	0.0104	0.167	0.0329	0.1102	0.0571	0.003
9	rs1112029	113311958	0.94	0.0451461751884772	1.03	0.0875760293110768	0.0961995926783538	0.291027713771247	0.0096	0.0041	0.0763	0.0119	0.0463	0.0144	0.0141	0.0237	0.0029	0.0365	0.0396	0.1045	0.0041	0.0519	0.1276	0.0148	0.0157	0.0049	0.003	0.0111	0.0107	0.1656	0.0322	0.1101	0.0566	0.0032
9	rs61751937	113312231	0.94	0.0451461751884772	1.03	0.0875760293110768	0.095372238955494	0.304671654085224	0.0096	0.0041	0.0763	0.0119	0.0462	0.0144	0.0141	0.0237	0.0029	0.0365	0.0396	0.1045	0.0042	0.0519	0.1276	0.0148	0.0157	0.0049	0.003	0.0111	0.0107	0.1656	0.0322	0.1102	0.0566	0.0032
9	rs117458597	113313676	0.93	0.0557421353933153	1.04	0.0739648219953096	0.0959735051881088	0.314634575488926	0.0096	0.004	0.0763	0.0119	0.0462	0.0145	0.0141	0.0238	0.0029	0.0364	0.0396	0.1044	0.0042	0.052	0.1276	0.0148	0.0156	0.0049	0.003	0.0111	0.0107	0.1654	0.0322	0.1102	0.0567	0.0032
9	rs13292863	113316712	0.93	0.0557421353933153	1.04	0.0739648219953096	0.0962498797434459	0.306584769247575	0.0097	0.004	0.0763	0.012	0.0462	0.0146	0.0142	0.0239	0.003	0.0361	0.0397	0.1042	0.0043	0.0521	0.1275	0.0149	0.0155	0.0051	0.0031	0.0112	0.0107	0.1647	0.0322	0.1101	0.0569	0.0033
9	rs9299186	113319332	0.93	0.0557421353933153	1.04	0.0739648219953096	0.0977661749358789	0.316324434414308	0.0097	0.004	0.0764	0.0121	0.0462	0.0146	0.0142	0.0239	0.003	0.0361	0.0396	0.1041	0.0044	0.0522	0.1274	0.0149	0.0155	0.0051	0.0031	0.0112	0.0107	0.1647	0.0323	0.11	0.057	0.0033
9	rs79639208	113319487	0.93	0.0557421353933153	1.04	0.0739648219953096	0.0952222935292229	0.313911172123959	0.0098	0.004	0.0765	0.0121	0.0462	0.0146	0.0142	0.0239	0.003	0.0361	0.0396	0.1041	0.0044	0.052	0.1274	0.0149	0.0155	0.0051	0.0031	0.0112	0.0107	0.1647	0.0322	0.11	0.057	0.0033
9	rs78800456	113320407	0.93	0.0557421353933153	1.04	0.0739648219953096	0.0933358177261733	0.325544399730845	0.0098	0.004	0.0766	0.0121	0.0462	0.0146	0.0142	0.0239	0.003	0.0361	0.0396	0.1042	0.0044	0.052	0.1275	0.0149	0.0154	0.0051	0.0031	0.0112	0.0107	0.1646	0.0322	0.11	0.057	0.0033
9	rs10980446	113324896	0.93	0.0557421353933153	1.04	0.0739648219953096	0.0893937985976894	0.408442986638036	0.0099	0.004	0.0768	0.0118	0.0462	0.0146	0.0141	0.0239	0.003	0.0361	0.0396	0.1045	0.0044	0.052	0.1277	0.0149	0.0154	0.0051	0.0031	0.0112	0.0107	0.1642	0.0323	0.1097	0.0569	0.0033
9	rs10980447	113324934	0.93	0.0557421353933153	1.04	0.0739648219953096	0.0848605248577602	0.407404028475456	0.0099	0.004	0.0768	0.0119	0.0462	0.0147	0.0142	0.0239	0.003	0.0361	0.0396	0.1048	0.0044	0.0519	0.1276	0.0149	0.0155	0.0051	0.0031	0.0111	0.0107	0.164	0.0323	0.1096	0.0569	0.0033
9	rs111546781	113330176	0.93	0.0557421353933153	1.04	0.0739648219953096	0.0895859444481716	0.505292519861458	0.0099	0.0039	0.0768	0.0119	0.0465	0.0147	0.0142	0.0238	0.003	0.0363	0.0397	0.1047	0.0043	0.0519	0.1275	0.0149	0.0154	0.0051	0.0031	0.0112	0.0106	0.1639	0.0322	0.1098	0.0567	0.0033
9	rs11788554	113331428	0.94	0.0451461751884772	1.04	0.0739648219953096	0.0985809528470404	0.489008727984637	0.0099	0.0039	0.0767	0.0118	0.0465	0.0147	0.0141	0.0241	0.003	0.0363	0.0399	0.1049	0.0041	0.0519	0.1274	0.0148	0.0151	0.0052	0.003	0.0112	0.0107	0.1638	0.032	0.1097	0.0566	0.0033
9	rs117690645	113333995	0.95	0.036223894092762	1.03	0.0875760293110768	0.126825678396945	0.240869377161002	0.0117	0.0037	0.0743	0.0124	0.0476	0.0158	0.0139	0.0246	0.0035	0.0359	0.0403	0.103	0.0054	0.0507	0.1276	0.0144	0.014	0.0053	0.0035	0.0121	0.0125	0.1629	0.0331	0.1094	0.0536	0.0039
9	rs28711363	113334524	0.95	0.036223894092762	1.03	0.0875760293110768	0.204109455035098	0.310661985459398	0.0122	0.0036	0.0724	0.0128	0.0479	0.0162	0.0139	0.0248	0.0037	0.0358	0.0403	0.1025	0.0058	0.0505	0.1276	0.0142	0.0137	0.0053	0.0037	0.0124	0.013	0.1625	0.0333	0.1105	0.0526	0.004
9	rs10980453	113334607	0.94	0.0451461751884772	1.04	0.0739648219953096	0.219359839509541	0.254993235137525	0.0123	0.0036	0.0721	0.0129	0.0479	0.0162	0.014	0.0248	0.0037	0.0358	0.0403	0.1024	0.0058	0.0505	0.1276	0.0142	0.0137	0.0053	0.0037	0.0125	0.0131	0.1624	0.0333	0.1107	0.0524	0.004
9	rs77810080	113336845	0.93	0.0557421353933153	1.04	0.0739648219953096	0.298816604811473	0.286443794630137	0.0129	0.0038	0.0714	0.0144	0.0472	0.0161	0.0148	0.0252	0.0042	0.0354	0.0392	0.1021	0.0061	0.0504	0.127	0.015	0.0134	0.0058	0.0038	0.0132	0.0136	0.1606	0.0333	0.111	0.0508	0.0042
9	rs10121091	113341054	0.93	0.0557421353933153	1.04	0.0739648219953096	0.294026241850596	0.273057568878456	0.0129	0.0038	0.0716	0.0144	0.0472	0.0161	0.0148	0.0252	0.0042	0.0354	0.0392	0.1021	0.0061	0.0504	0.127	0.015	0.0134	0.0058	0.0038	0.0132	0.0137	0.1606	0.0333	0.111	0.0507	0.0042
9	rs10980471	113353149	0.93	0.0557421353933153	1.04	0.0739648219953096	0.275045168597903	0.273057568878456	0.013	0.0038	0.0721	0.0143	0.0472	0.0161	0.0148	0.0252	0.0042	0.0354	0.0392	0.1023	0.006	0.0503	0.1269	0.0149	0.0133	0.0057	0.0038	0.0132	0.0137	0.1605	0.0333	0.111	0.0507	0.0042
9	rs80176636	113373504	0.92	0.0682081798453755	1.04	0.0739648219953096	0.276395079167466	0.356660361560978	0.0136	0.0039	0.0741	0.0137	0.0471	0.0162	0.0148	0.0252	0.0044	0.0352	0.0392	0.1028	0.0061	0.0498	0.1266	0.0147	0.013	0.0057	0.0036	0.0132	0.0139	0.1592	0.0332	0.1111	0.0503	0.0044
9	rs10980494	113382619	0.92	0.0682081798453755	1.04	0.0739648219953096	0.282867532131486	0.336562607807893	0.0136	0.0039	0.0742	0.0137	0.0471	0.0162	0.0148	0.0252	0.0044	0.0352	0.0392	0.1029	0.0061	0.0498	0.1266	0.0147	0.013	0.0057	0.0036	0.0132	0.0139	0.1592	0.0332	0.1111	0.0503	0.0044
9	rs78920372	113396384	0.92	0.0682081798453755	1.04	0.0739648219953096	0.294315394428573	0.342729717609269	0.0137	0.0039	0.0743	0.0137	0.0472	0.0162	0.0148	0.0254	0.0044	0.0352	0.0391	0.1029	0.0062	0.0498	0.1265	0.0147	0.013	0.0057	0.0036	0.0132	0.0139	0.1592	0.0332	0.1113	0.05	0.0044
9	rs77522058	113400392	0.92	0.0682081798453755	1.04	0.0739648219953096	0.301691036028565	0.345577435925207	0.0137	0.0039	0.0743	0.0137	0.0472	0.0162	0.0148	0.0254	0.0044	0.0352	0.0391	0.1029	0.0062	0.0498	0.1264	0.0147	0.013	0.0057	0.0036	0.0132	0.0139	0.1592	0.0333	0.1114	0.0499	0.0044
9	rs3010795	113410208	0.92	0.0682081798453755	1.04	0.0739648219953096	0.362812217220169	0.374420789969283	0.0139	0.004	0.0744	0.0136	0.0472	0.0162	0.0148	0.0258	0.0045	0.0353	0.039	0.103	0.0063	0.0498	0.1263	0.0149	0.0129	0.0057	0.0036	0.0132	0.0139	0.1585	0.0334	0.112	0.049	0.0044
9	rs72754520	113410260	0.92	0.0682081798453755	1.04	0.0739648219953096	0.3554835538104	0.380394692056933	0.0139	0.004	0.0744	0.0136	0.0472	0.0162	0.0148	0.0258	0.0045	0.0353	0.0391	0.103	0.0063	0.0498	0.1262	0.0149	0.0129	0.0058	0.0036	0.0132	0.014	0.1585	0.0334	0.1118	0.049	0.0044
9	rs78602433	113413017	0.92	0.0682081798453755	1.04	0.0739648219953096	0.383927600458112	0.414822314671154	0.0139	0.004	0.0744	0.0136	0.0472	0.0162	0.0148	0.0257	0.0045	0.0352	0.039	0.103	0.0063	0.0501	0.1261	0.0149	0.0129	0.0058	0.0036	0.0132	0.014	0.1585	0.0333	0.1118	0.049	0.0045
9	rs12345104	113415891	0.92	0.0682081798453755	1.04	0.0739648219953096	0.384425886323535	0.418348916129328	0.0139	0.004	0.0744	0.0136	0.0472	0.0162	0.0148	0.0257	0.0045	0.0352	0.039	0.103	0.0063	0.0501	0.1261	0.0149	0.0129	0.0058	0.0036	0.0132	0.014	0.1585	0.0333	0.1118	0.049	0.0045
9	rs77910344	113418841	0.92	0.0682081798453755	1.04	0.0739648219953096	0.382379473111471	0.418872063643265	0.0139	0.004	0.0744	0.0136	0.0472	0.0161	0.0148	0.0257	0.0045	0.0352	0.039	0.1031	0.0063	0.0501	0.1261	0.0148	0.0128	0.0058	0.0036	0.0132	0.014	0.1585	0.0333	0.1119	0.0491	0.0045
9	rs3010803	113419631	0.92	0.0682081798453755	1.04	0.0739648219953096	0.382269013979669	0.418610467744547	0.0139	0.004	0.0744	0.0136	0.0472	0.0161	0.0148	0.0257	0.0045	0.0352	0.039	0.1031	0.0063	0.0501	0.1261	0.0148	0.0128	0.0058	0.0036	0.0132	0.014	0.1585	0.0333	0.1119	0.0491	0.0045
9	rs41279047	113431103	0.92	0.0682081798453755	1.04	0.0739648219953096	0.345237362754774	0.414039727461123	0.0139	0.004	0.0744	0.0136	0.0471	0.0161	0.0148	0.0257	0.0045	0.0352	0.039	0.103	0.0063	0.0501	0.1261	0.0148	0.0128	0.0058	0.0036	0.0132	0.014	0.1585	0.0333	0.1119	0.0491	0.0045
9	rs111558914	113431921	0.92	0.0682081798453755	1.04	0.0739648219953096	0.344294528783084	0.411043539350874	0.0139	0.004	0.0744	0.0136	0.0471	0.0161	0.0148	0.0257	0.0045	0.0352	0.039	0.103	0.0063	0.0501	0.1261	0.0148	0.0128	0.0058	0.0036	0.0132	0.014	0.1585	0.0333	0.1119	0.0491	0.0045
9	rs35142681	113449489	0.92	0.0682081798453755	1.04	0.0739648219953096	0.300763777770456	0.392292726431946	0.0139	0.004	0.075	0.0135	0.047	0.0161	0.0149	0.0259	0.0045	0.0352	0.0391	0.103	0.0063	0.0499	0.1259	0.0149	0.0129	0.0058	0.0037	0.0132	0.014	0.1581	0.0334	0.1115	0.0491	0.0044
9	rs35176182	113457799	0.91	0.0827439743829911	1.05	0.0620520515513756	0.332621864407258	0.471107793464998	0.0142	0.0043	0.0761	0.0132	0.046	0.0168	0.015	0.0259	0.0046	0.0354	0.0398	0.1024	0.0064	0.05	0.1249	0.0147	0.0124	0.0063	0.0035	0.0137	0.0141	0.1575	0.0333	0.112	0.0484	0.0047
9	rs41279051	113459655	0.91	0.0827439743829911	1.04	0.0739648219953096	0.333342060717415	0.479494305227694	0.0143	0.0044	0.0762	0.0131	0.0459	0.0167	0.0149	0.0259	0.0046	0.0354	0.0399	0.1024	0.0064	0.0499	0.1249	0.0147	0.0122	0.0063	0.0034	0.0138	0.0141	0.1576	0.0332	0.1124	0.0483	0.0047
9	rs4978952	113466154	0.91	0.0827439743829911	1.05	0.0620520515513756	0.362113500784056	0.486965872930003	0.0143	0.0044	0.0763	0.013	0.0459	0.0168	0.0148	0.0259	0.0046	0.0354	0.04	0.1023	0.0064	0.0501	0.1248	0.0148	0.0121	0.0064	0.0034	0.0139	0.0142	0.1573	0.0331	0.1126	0.0481	0.0047
9	rs7036873	113468736	0.91	0.0827439743829911	1.04	0.0739648219953096	0.443833887757162	0.549877640889838	0.0146	0.0044	0.0767	0.0131	0.046	0.017	0.0149	0.0258	0.0046	0.0354	0.0401	0.1017	0.0064	0.0501	0.124	0.0151	0.0116	0.0065	0.0032	0.0142	0.0144	0.1568	0.0331	0.1132	0.0481	0.0048
9	rs12344208	113476862	0.9	0.0995502148251544	1.04	0.0739648219953096	0.462469024445992	0.577836324899899	0.0146	0.0045	0.0768	0.0129	0.046	0.017	0.0148	0.0257	0.0046	0.0355	0.0401	0.1017	0.0065	0.05	0.124	0.0151	0.0116	0.0065	0.0032	0.0142	0.0144	0.1569	0.033	0.1131	0.048	0.0048
9	rs10759461	113477528	0.9	0.0995502148251544	1.04	0.0739648219953096	0.467216917546509	0.571169164224025	0.0146	0.0045	0.0769	0.0129	0.046	0.017	0.0148	0.0257	0.0046	0.0355	0.0402	0.1014	0.0065	0.05	0.124	0.0151	0.0116	0.0065	0.0032	0.0143	0.0144	0.157	0.033	0.1131	0.048	0.0048
9	rs4415391	113480169	0.9	0.0995502148251544	1.03	0.0875760293110768	0.471804486360873	0.587800653789287	0.0146	0.0045	0.077	0.0129	0.046	0.017	0.0149	0.0257	0.0046	0.0355	0.0402	0.1014	0.0065	0.05	0.124	0.0151	0.0116	0.0065	0.0032	0.0143	0.0144	0.1569	0.033	0.1132	0.0479	0.0048
9	rs4336672	113485961	0.9	0.0995502148251544	1.03	0.0875760293110768	0.426742805167512	0.628204230388219	0.0147	0.0045	0.077	0.0126	0.0461	0.0172	0.0149	0.0257	0.0047	0.0355	0.0402	0.1017	0.0063	0.05	0.1239	0.0151	0.0116	0.0064	0.0033	0.0142	0.0144	0.1569	0.033	0.1129	0.0479	0.0049
9	rs74858554	113494982	0.9	0.0995502148251544	1.03	0.0875760293110768	0.37632828519518	0.401444110477265	0.0142	0.0044	0.0792	0.0119	0.0465	0.0173	0.0165	0.0258	0.0043	0.0361	0.0406	0.1009	0.006	0.0504	0.1222	0.0152	0.0116	0.0061	0.0028	0.0145	0.0149	0.1562	0.0328	0.1132	0.048	0.0044
9	rs76475323	113504046	0.9	0.0995502148251544	1.03	0.0875760293110768	0.366640456973164	0.454050353167026	0.0143	0.0044	0.0795	0.0117	0.0466	0.0173	0.0163	0.0258	0.0042	0.0361	0.0408	0.101	0.0061	0.0503	0.1221	0.0151	0.0115	0.0061	0.0028	0.0145	0.0149	0.1563	0.0327	0.1129	0.0479	0.0045
9	rs77970534	113509606	0.9	0.0995502148251544	1.03	0.0875760293110768	0.380999897844676	0.450045272735287	0.0144	0.0044	0.0798	0.0114	0.0468	0.0174	0.0161	0.0255	0.0042	0.0361	0.0411	0.1012	0.006	0.0503	0.122	0.0151	0.0114	0.0061	0.0028	0.0146	0.015	0.1566	0.0327	0.1128	0.0478	0.0045
9	rs72756526	113511884	0.9	0.0995502148251544	1.03	0.0875760293110768	0.397890437327151	0.455922589071036	0.0144	0.0045	0.0799	0.0113	0.0468	0.0174	0.016	0.0255	0.0042	0.036	0.0412	0.1012	0.006	0.0502	0.122	0.015	0.0113	0.0061	0.0027	0.0146	0.015	0.1567	0.0328	0.1127	0.0477	0.0045
9	rs2298492	113512773	0.9	0.0995502148251544	1.03	0.0875760293110768	0.410614483634348	0.498434009009678	0.0145	0.0045	0.0799	0.0113	0.0468	0.0174	0.016	0.0255	0.0042	0.036	0.0412	0.1013	0.006	0.0502	0.122	0.015	0.0113	0.0061	0.0027	0.0146	0.015	0.1567	0.0328	0.1127	0.0476	0.0045
9	rs34115436	113517720	0.9	0.0995502148251544	1.03	0.0875760293110768	0.440804187673465	0.516868076764028	0.0145	0.0045	0.0807	0.0112	0.0468	0.0174	0.0159	0.0254	0.0042	0.0359	0.0412	0.1013	0.0061	0.0502	0.1213	0.015	0.0113	0.0061	0.0027	0.0146	0.0151	0.1567	0.0332	0.1125	0.0474	0.0046
9	rs55853895	113518646	0.9	0.0995502148251544	1.03	0.0875760293110768	0.445203567928198	0.547633252704308	0.0145	0.0045	0.0808	0.0112	0.0468	0.0174	0.0159	0.0254	0.0042	0.0359	0.0412	0.1013	0.0061	0.0502	0.1214	0.015	0.0113	0.0061	0.0027	0.0146	0.0151	0.1567	0.0332	0.1126	0.0474	0.0046
9	rs72756534	113521503	0.9	0.0995502148251544	1.03	0.0875760293110768	0.428612411140697	0.546371779702618	0.0144	0.0045	0.0808	0.0111	0.0468	0.0174	0.0159	0.0254	0.0041	0.0358	0.0412	0.1014	0.0061	0.0502	0.1215	0.015	0.0112	0.0061	0.0027	0.0146	0.0151	0.1568	0.0333	0.1127	0.0473	0.0046
9	rs2846457	113527565	0.9	0.0995502148251544	1.03	0.0875760293110768	0.39417978379421	0.581959420941947	0.014	0.0045	0.081	0.0108	0.0466	0.0176	0.0159	0.0253	0.0041	0.0354	0.0411	0.1017	0.0061	0.0502	0.1221	0.015	0.0111	0.0062	0.0027	0.0146	0.015	0.1572	0.0334	0.113	0.0471	0.0046
9	rs2846459	113528456	0.9	0.0995502148251544	1.03	0.0875760293110768	0.390375023957434	0.58139029756892	0.014	0.0045	0.0809	0.0108	0.0466	0.0176	0.0159	0.0253	0.0041	0.0354	0.0411	0.1018	0.0061	0.0501	0.1221	0.015	0.0111	0.0062	0.0027	0.0146	0.015	0.1572	0.0334	0.113	0.0471	0.0046
9	rs2148583	113536391	0.9	0.0995502148251544	1.03	0.0875760293110768	0.388980900794662	0.558595900600393	0.014	0.0045	0.0814	0.0108	0.0465	0.0177	0.0159	0.0252	0.0041	0.0353	0.0412	0.1019	0.006	0.0494	0.1222	0.0152	0.011	0.0062	0.0027	0.0145	0.015	0.1575	0.0334	0.1128	0.0469	0.0046
9	rs2274419	113538122	0.9	0.0995502148251544	1.03	0.0875760293110768	0.40139214599677	0.585519478473959	0.014	0.0045	0.0814	0.0108	0.0465	0.0178	0.0159	0.0251	0.0041	0.0353	0.0412	0.102	0.006	0.0492	0.1222	0.0152	0.011	0.0063	0.0027	0.0145	0.015	0.1576	0.0334	0.1128	0.0469	0.0046
9	rs62571379	113540059	0.89	0.118826527661215	1.02	0.103026239636585	0.385867218326598	0.586089572346961	0.014	0.0045	0.0815	0.0108	0.0465	0.0179	0.0159	0.0251	0.0041	0.0353	0.0412	0.1021	0.006	0.0489	0.1223	0.0152	0.0111	0.0063	0.0027	0.0145	0.015	0.1577	0.0334	0.1127	0.0468	0.0046
9	rs117742180	113543071	0.9	0.0995502148251544	1.02	0.103026239636585	0.301691036028565	0.567771912142077	0.014	0.0045	0.0818	0.0108	0.0463	0.018	0.0159	0.0252	0.0041	0.0354	0.0413	0.1027	0.006	0.0487	0.1223	0.015	0.0111	0.0062	0.0028	0.0148	0.0152	0.1578	0.0331	0.1117	0.0468	0.0045
9	rs3739711	113550172	0.89	0.118826527661215	1.02	0.103026239636585	0.203636700013103	0.468949788004581	0.0138	0.0045	0.0827	0.0108	0.0458	0.0182	0.0159	0.0254	0.0039	0.0358	0.0419	0.1042	0.006	0.0482	0.1223	0.0147	0.0112	0.0061	0.003	0.0155	0.0155	0.1581	0.0322	0.1091	0.0467	0.0043
9	rs79793393	113551727	0.89	0.118826527661215	1.02	0.103026239636585	0.195733369120075	0.468141202009075	0.0138	0.0045	0.0827	0.0108	0.0458	0.0183	0.0159	0.0254	0.0039	0.0358	0.042	0.1042	0.006	0.0481	0.1222	0.0147	0.0113	0.0061	0.003	0.0156	0.0156	0.1581	0.0322	0.1089	0.0467	0.0043
9	rs10759469	113560071	0.89	0.118826527661215	1.02	0.103026239636585	0.214221161091925	0.461417194644203	0.0138	0.0045	0.0829	0.0108	0.046	0.0183	0.0159	0.0254	0.0039	0.0358	0.0421	0.1045	0.006	0.048	0.1222	0.0147	0.0113	0.0061	0.0031	0.0157	0.0156	0.1582	0.0321	0.1085	0.0464	0.0042
9	rs2821143	113560119	0.89	0.118826527661215	1.02	0.103026239636585	0.281077231519208	0.463162987269957	0.0138	0.0046	0.0831	0.0107	0.0459	0.0186	0.0158	0.0254	0.0039	0.0358	0.0421	0.1048	0.0061	0.0479	0.122	0.0147	0.011	0.0061	0.0031	0.0155	0.0155	0.1587	0.0321	0.1087	0.0464	0.0038
9	rs523299	113560468	0.89	0.118826527661215	1.02	0.103026239636585	0.288418044553125	0.489417562589733	0.0138	0.0046	0.083	0.0106	0.0459	0.0186	0.0157	0.0255	0.0039	0.0362	0.0422	0.1048	0.0061	0.048	0.1216	0.0147	0.011	0.0061	0.0031	0.0157	0.0155	0.1586	0.0323	0.1083	0.0465	0.0038
9	rs77500210	113560732	0.89	0.118826527661215	1.02	0.103026239636585	0.28708446169259	0.492691392231555	0.0138	0.0046	0.083	0.0106	0.0459	0.0186	0.0157	0.0255	0.0039	0.0362	0.0422	0.1048	0.0061	0.048	0.1216	0.0147	0.011	0.0061	0.0031	0.0157	0.0155	0.1586	0.0323	0.1083	0.0465	0.0038
9	rs55963442	113562649	0.89	0.118826527661215	1.02	0.103026239636585	0.265969432760975	0.467063653826791	0.0138	0.0045	0.083	0.0106	0.046	0.0185	0.0156	0.0255	0.0039	0.0362	0.0422	0.1048	0.0061	0.048	0.1216	0.0147	0.011	0.0061	0.0031	0.0157	0.0155	0.1587	0.0323	0.1083	0.0465	0.0038
9	rs578430	113563143	0.89	0.118826527661215	1.02	0.103026239636585	0.266700404708909	0.482886777417975	0.0138	0.0045	0.083	0.0106	0.046	0.0185	0.0156	0.0255	0.0039	0.0362	0.0422	0.1049	0.0061	0.048	0.1215	0.0147	0.011	0.0061	0.0031	0.0157	0.0155	0.1587	0.0324	0.1083	0.0465	0.0038
9	rs536781	113570325	0.89	0.118826527661215	1.02	0.103026239636585	0.248005234083979	0.56339110917095	0.0138	0.0045	0.0827	0.0106	0.0462	0.0183	0.0148	0.0255	0.0039	0.0363	0.0421	0.105	0.0061	0.048	0.1216	0.0148	0.0111	0.0063	0.003	0.016	0.0155	0.1585	0.0325	0.1085	0.0465	0.0039
9	rs75792218	113575503	0.89	0.118826527661215	1.02	0.103026239636585	0.230390097871003	0.529065261858907	0.0138	0.0044	0.0824	0.0106	0.0463	0.0182	0.0142	0.0255	0.0039	0.0363	0.0421	0.1051	0.0061	0.0482	0.1214	0.0148	0.0112	0.0065	0.003	0.0162	0.0155	0.1584	0.0327	0.1087	0.0465	0.0039
9	rs16915435	113579789	0.89	0.118826527661215	1.02	0.103026239636585	0.207714714882089	0.580252453974612	0.0138	0.0044	0.0824	0.0104	0.0464	0.0182	0.0142	0.0255	0.0038	0.0364	0.042	0.105	0.006	0.0483	0.1209	0.0148	0.0116	0.0066	0.0029	0.0164	0.0155	0.1584	0.0328	0.1091	0.0465	0.0038
9	rs117224593	113584977	0.89	0.118826527661215	1.02	0.103026239636585	0.201634417629839	0.340629262954728	0.0136	0.0038	0.0832	0.0104	0.047	0.0186	0.0142	0.0256	0.0032	0.0372	0.0418	0.1048	0.0057	0.049	0.119	0.0147	0.0121	0.0067	0.0027	0.0179	0.0161	0.1574	0.0337	0.1086	0.0457	0.0032
9	rs10980577	113587844	0.89	0.118826527661215	1.02	0.103026239636585	0.24102895595713	0.428187232058917	0.0136	0.0038	0.0832	0.0104	0.047	0.0187	0.0142	0.0256	0.0032	0.0372	0.0418	0.1048	0.0058	0.0492	0.1189	0.0147	0.0121	0.0067	0.0027	0.0179	0.0162	0.1574	0.0337	0.1085	0.0457	0.0032
9	rs2821134	113590448	0.89	0.118826527661215	1.02	0.103026239636585	0.282867532131486	0.490099148503449	0.0136	0.0038	0.0832	0.0104	0.047	0.0189	0.0143	0.0257	0.0032	0.0372	0.0418	0.1048	0.0058	0.0491	0.1189	0.0146	0.0121	0.0067	0.0027	0.018	0.0162	0.1571	0.0337	0.1085	0.0457	0.0032
9	rs12555499	113594083	0.89	0.118826527661215	1.02	0.103026239636585	0.328522028141315	0.464103744042763	0.0136	0.0037	0.0831	0.0104	0.0471	0.0192	0.0141	0.0258	0.0032	0.0374	0.0417	0.1046	0.0058	0.0491	0.1188	0.0144	0.0122	0.0066	0.0027	0.0182	0.0163	0.1571	0.0338	0.1084	0.0456	0.0032
9	rs74739282	113594705	0.89	0.118826527661215	1	0.139999700676332	0.341317693241397	0.481393328521014	0.0136	0.0037	0.0831	0.0103	0.0471	0.0193	0.0141	0.0258	0.0032	0.0374	0.0417	0.1045	0.0058	0.0491	0.1188	0.0144	0.0122	0.0066	0.0027	0.0182	0.0164	0.1571	0.0338	0.1084	0.0455	0.0032
9	rs7044401	113598636	0.89	0.118826527661215	1	0.139999700676332	0.361361809081043	0.492145365419294	0.0136	0.0037	0.0831	0.0103	0.0471	0.0194	0.0143	0.0258	0.0032	0.0374	0.0416	0.1044	0.0058	0.0491	0.119	0.0144	0.0122	0.0066	0.0027	0.0182	0.0163	0.1571	0.0338	0.1084	0.0455	0.0032
9	rs11791721	113600604	0.9	0.0995502148251544	1	0.139999700676332	0.361200836492161	0.402996549047423	0.0136	0.0037	0.0832	0.0101	0.0471	0.0195	0.0144	0.0258	0.0031	0.0375	0.0416	0.1045	0.0058	0.0491	0.1188	0.0145	0.0123	0.0066	0.0027	0.0183	0.0163	0.1575	0.034	0.108	0.0454	0.0032
9	rs560278	113606668	0.89	0.118826527661215	1	0.139999700676332	0.430661934205373	0.40714440197708	0.0134	0.0039	0.0835	0.0094	0.0477	0.0201	0.0147	0.0261	0.0029	0.0369	0.0409	0.1039	0.0058	0.049	0.1188	0.0146	0.0126	0.0065	0.0028	0.0184	0.0161	0.158	0.0347	0.1073	0.0451	0.0032
9	rs474585	113607082	0.89	0.118826527661215	1	0.139999700676332	0.421274316577658	0.379757912824782	0.0135	0.0039	0.0833	0.0094	0.0477	0.02	0.0148	0.0261	0.0029	0.0369	0.0408	0.104	0.0059	0.0491	0.1188	0.0147	0.0126	0.0065	0.0028	0.0185	0.0161	0.1579	0.0347	0.1071	0.0451	0.0032
9	rs10980588	113609826	0.89	0.118826527661215	1	0.139999700676332	0.429607288378715	0.377086704297892	0.0135	0.0039	0.0833	0.0093	0.0477	0.02	0.0148	0.0261	0.0029	0.0368	0.0408	0.1041	0.0059	0.0492	0.1185	0.0147	0.0127	0.0065	0.0028	0.0186	0.0161	0.1579	0.0348	0.1071	0.0452	0.0032
9	rs2031664	113612783	0.89	0.118826527661215	1	0.139999700676332	0.446097956820993	0.417956671785973	0.0135	0.0039	0.0833	0.0092	0.0477	0.0201	0.0149	0.0261	0.0029	0.0368	0.0408	0.1042	0.0059	0.0492	0.1183	0.0148	0.0127	0.0066	0.0028	0.0186	0.0161	0.158	0.0348	0.1068	0.0452	0.0032
9	rs533488	113615401	0.89	0.118826527661215	1	0.139999700676332	0.457020124408375	0.384221615014929	0.0136	0.0039	0.0833	0.0092	0.0477	0.0201	0.015	0.026	0.0029	0.0368	0.0407	0.1043	0.0059	0.0493	0.1182	0.0149	0.0128	0.0066	0.0029	0.0186	0.0161	0.1578	0.0348	0.1067	0.0452	0.0032
9	rs10980594	113617110	0.89	0.118826527661215	1	0.139999700676332	0.4411007647848	0.346073384345236	0.0136	0.0039	0.0832	0.0092	0.0477	0.0201	0.015	0.026	0.0029	0.0368	0.0407	0.1043	0.0059	0.0493	0.1182	0.0151	0.0128	0.0066	0.0029	0.0186	0.0161	0.1578	0.0348	0.1067	0.045	0.0032
9	rs546527	113617775	0.89	0.118826527661215	1.01	0.120454976543865	0.414746968622498	0.314996462279819	0.0136	0.0039	0.0832	0.0092	0.0477	0.0201	0.015	0.026	0.0029	0.0368	0.0407	0.1043	0.0059	0.0493	0.1181	0.0151	0.0128	0.0066	0.0029	0.0186	0.0161	0.1578	0.0348	0.1067	0.0449	0.0032
9	rs1043128	113635929	0.9	0.0995502148251544	1.01	0.120454976543865	0.332930420640915	0.373533333279944	0.0137	0.0039	0.0829	0.0094	0.0477	0.0198	0.0157	0.0261	0.0031	0.0365	0.0404	0.1052	0.006	0.0489	0.117	0.0152	0.0127	0.0067	0.003	0.0186	0.016	0.1572	0.0352	0.1064	0.0452	0.0035
9	rs576559	113642646	0.89	0.118826527661215	1.01	0.120454976543865	0.340016289313266	0.348183447255565	0.0138	0.0041	0.0816	0.0098	0.0475	0.0198	0.0165	0.0263	0.0033	0.0367	0.0402	0.106	0.0061	0.0494	0.1156	0.0153	0.0129	0.0068	0.0032	0.0188	0.0162	0.1573	0.0342	0.1048	0.0462	0.0037
9	rs62571454	113645842	0.9	0.0995502148251544	1.01	0.120454976543865	0.317936549967042	0.412996903317771	0.0141	0.0039	0.0816	0.0104	0.0475	0.0197	0.0178	0.0263	0.0035	0.0366	0.0398	0.1062	0.0064	0.0484	0.113	0.0166	0.0134	0.0068	0.0033	0.0186	0.0155	0.1562	0.0344	0.1045	0.0474	0.004
9	rs76887292	113646117	0.9	0.0995502148251544	1.01	0.120454976543865	0.347758105730007	0.438881282353612	0.0142	0.0038	0.0819	0.0107	0.0474	0.0198	0.0185	0.0261	0.0036	0.0367	0.0395	0.1068	0.0066	0.0478	0.1118	0.0171	0.0136	0.0068	0.0034	0.0184	0.0153	0.1556	0.0342	0.1047	0.0473	0.0041
9	rs67686996	113646183	0.9	0.0995502148251544	1.01	0.120454976543865	0.390040204503201	0.482207788969867	0.0142	0.0038	0.0819	0.0107	0.0475	0.0198	0.0187	0.0261	0.0037	0.0366	0.0395	0.107	0.0067	0.0479	0.1114	0.0172	0.0136	0.0068	0.0034	0.0183	0.0153	0.1553	0.0347	0.1042	0.0474	0.0042
9	rs10817102	113646311	0.9	0.0995502148251544	1.01	0.120454976543865	0.424353302720118	0.499255768826546	0.0142	0.0038	0.0821	0.0106	0.0476	0.0196	0.0186	0.0254	0.0037	0.0371	0.0392	0.1076	0.0067	0.0479	0.1112	0.0171	0.0132	0.0068	0.0033	0.0179	0.0153	0.1555	0.0349	0.1047	0.0477	0.0042
9	rs75542737	113646325	0.9	0.0995502148251544	1.01	0.120454976543865	0.401618592428029	0.445916567275182	0.0142	0.0038	0.082	0.0106	0.0475	0.0196	0.0186	0.0254	0.0037	0.0371	0.0392	0.1075	0.0067	0.0479	0.1111	0.0172	0.0133	0.0068	0.0033	0.0179	0.0153	0.1555	0.0349	0.1047	0.0477	0.0042
9	rs546044	113646781	0.9	0.0995502148251544	1.01	0.120454976543865	0.443714883348751	0.496928347116607	0.0143	0.0038	0.0823	0.0105	0.0475	0.0193	0.0185	0.0252	0.0038	0.0374	0.039	0.1078	0.0069	0.0477	0.11	0.0173	0.0132	0.0067	0.0034	0.018	0.0153	0.1557	0.0348	0.1055	0.0479	0.0042
9	rs7037318	113651999	0.91	0.0827439743829911	1.01	0.120454976543865	0.366856744336668	0.291852805246618	0.0142	0.0038	0.0808	0.0113	0.0477	0.0182	0.0181	0.0245	0.0038	0.0374	0.0388	0.1099	0.0067	0.0475	0.1087	0.016	0.013	0.0061	0.0033	0.018	0.0152	0.1566	0.0364	0.1069	0.0484	0.0041
9	rs11790011	113659382	0.91	0.0827439743829911	1.01	0.120454976543865	0.360450117488323	0.290674320126259	0.0142	0.0038	0.0807	0.0116	0.0478	0.0181	0.0181	0.0245	0.0038	0.0374	0.0387	0.1099	0.0067	0.0475	0.1086	0.0159	0.013	0.006	0.0033	0.0181	0.0152	0.1567	0.0365	0.1071	0.0485	0.0041
9	rs1409682	113665419	0.91	0.0827439743829911	1.01	0.120454976543865	0.377150558381226	0.309821246674187	0.0142	0.0039	0.0807	0.0116	0.0478	0.0181	0.0181	0.0245	0.0038	0.0374	0.0387	0.1097	0.0067	0.0475	0.1086	0.0158	0.013	0.006	0.0034	0.0181	0.0152	0.1568	0.0365	0.1072	0.0485	0.0041
9	rs10817110	113676086	0.91	0.0827439743829911	1.01	0.120454976543865	0.395639465160956	0.316324434414308	0.0142	0.0039	0.0807	0.0116	0.0475	0.018	0.018	0.0245	0.0038	0.0371	0.0385	0.1101	0.0067	0.0475	0.1085	0.0157	0.013	0.0059	0.0034	0.0181	0.0152	0.1571	0.0367	0.1078	0.0485	0.004
9	rs1326895	113678096	0.91	0.0827439743829911	1.01	0.120454976543865	0.391100964048278	0.349923911982725	0.0142	0.004	0.0808	0.0117	0.0471	0.0178	0.0181	0.0243	0.0038	0.037	0.038	0.1107	0.0067	0.0473	0.1086	0.0156	0.0132	0.0059	0.0034	0.0182	0.0146	0.1573	0.0367	0.1083	0.0485	0.004
9	rs116858514	113688884	0.91	0.0827439743829911	1.01	0.120454976543865	0.400373931356297	0.376324473020099	0.0142	0.004	0.0805	0.0117	0.0471	0.0177	0.018	0.0244	0.0039	0.0372	0.038	0.1111	0.0067	0.0462	0.1087	0.0154	0.0131	0.0058	0.0033	0.0185	0.0145	0.1573	0.0367	0.1092	0.0486	0.004
9	rs10980642	113697686	0.91	0.0827439743829911	1.01	0.120454976543865	0.429138968374211	0.422014660590019	0.0142	0.0041	0.0805	0.0116	0.0471	0.0177	0.018	0.0244	0.0039	0.0372	0.038	0.1112	0.0067	0.0461	0.1087	0.0154	0.0131	0.0058	0.0033	0.0185	0.0145	0.1574	0.0366	0.1094	0.0487	0.004
9	rs10980645	113699603	0.92	0.0682081798453755	1.01	0.120454976543865	0.403829807024832	0.381924177883476	0.0142	0.0041	0.0803	0.0116	0.0472	0.0176	0.0179	0.0244	0.0039	0.0371	0.0379	0.1112	0.0066	0.0462	0.1087	0.0153	0.013	0.0058	0.0033	0.0187	0.0144	0.1574	0.0366	0.1096	0.0487	0.004
9	rs17788474	113704224	0.92	0.0682081798453755	1.01	0.120454976543865	0.375178637031381	0.36305609007828	0.0142	0.0041	0.0802	0.0116	0.0473	0.0176	0.0179	0.0246	0.0039	0.037	0.0379	0.1112	0.0066	0.0464	0.1088	0.0151	0.013	0.0058	0.0033	0.0187	0.0144	0.1573	0.0366	0.1097	0.0487	0.0039
9	rs55947649	113707469	0.92	0.0682081798453755	1.01	0.120454976543865	0.37054360367152	0.369231276629505	0.0142	0.0041	0.0801	0.0116	0.0473	0.0176	0.0179	0.0246	0.0039	0.037	0.0379	0.1111	0.0066	0.0464	0.1088	0.0151	0.013	0.0058	0.0033	0.0187	0.0144	0.1572	0.0366	0.1097	0.0488	0.0039
9	rs12345986	113722721	0.92	0.0682081798453755	1.01	0.120454976543865	0.40621792982287	0.406236065819739	0.0142	0.0041	0.0797	0.0117	0.0474	0.0175	0.0176	0.025	0.0039	0.037	0.0379	0.1109	0.0067	0.0471	0.1091	0.0147	0.0129	0.0057	0.0033	0.0187	0.0144	0.1568	0.0368	0.1099	0.0488	0.0039
9	rs2277179	113734610	0.92	0.0682081798453755	1.02	0.103026239636585	0.378028655963629	0.310782146355077	0.0142	0.0041	0.0792	0.0118	0.0472	0.0173	0.0174	0.0251	0.0039	0.0365	0.0379	0.111	0.0067	0.0473	0.1089	0.0145	0.0128	0.0057	0.0033	0.0186	0.0143	0.1571	0.0371	0.1109	0.0488	0.004
9	rs10980679	113747630	0.92	0.0682081798453755	1.02	0.103026239636585	0.455271099946736	0.297885461275152	0.0144	0.0042	0.0785	0.0117	0.0466	0.0169	0.0171	0.0252	0.004	0.0359	0.038	0.1112	0.0068	0.0472	0.1087	0.014	0.0126	0.0056	0.0033	0.0184	0.0141	0.1582	0.0379	0.1124	0.0487	0.004
9	rs6477800	113749736	0.92	0.0682081798453755	1.02	0.103026239636585	0.489622891349008	0.315720605577904	0.0144	0.0042	0.0785	0.0118	0.0465	0.0169	0.0171	0.0252	0.004	0.0358	0.038	0.1113	0.0068	0.0472	0.1087	0.0139	0.0126	0.0056	0.0033	0.0184	0.0141	0.1582	0.0379	0.1126	0.0487	0.004
9	rs10980683	113753524	0.92	0.0682081798453755	1.02	0.103026239636585	0.498273963094517	0.350048326218706	0.0144	0.0043	0.0781	0.0118	0.0462	0.0169	0.0171	0.0254	0.004	0.0357	0.0381	0.1111	0.0069	0.0471	0.1086	0.0141	0.0126	0.0056	0.0034	0.0185	0.0142	0.1584	0.0379	0.1128	0.0487	0.0041
9	rs78776206	113765615	0.92	0.0682081798453755	1.02	0.103026239636585	0.517075148653458	0.378103684830662	0.0146	0.0044	0.0781	0.0119	0.046	0.017	0.0169	0.0252	0.0039	0.035	0.0384	0.1115	0.007	0.047	0.1086	0.0141	0.0127	0.0057	0.0034	0.0184	0.0139	0.1583	0.0381	0.1136	0.0482	0.004
9	rs117016925	113773147	0.92	0.0682081798453755	1.03	0.0875760293110768	0.536599552237679	0.404291502769895	0.0146	0.0044	0.0781	0.0119	0.0459	0.017	0.0169	0.0252	0.0039	0.0349	0.0385	0.1116	0.0071	0.047	0.1086	0.0141	0.0127	0.0058	0.0034	0.0181	0.0138	0.1583	0.0381	0.1138	0.048	0.004
9	rs10980692	113776417	0.92	0.0682081798453755	1.02	0.103026239636585	0.552624329105001	0.414822314671154	0.0147	0.0044	0.0781	0.0119	0.0459	0.017	0.0169	0.0252	0.004	0.0349	0.0385	0.1116	0.0071	0.047	0.1086	0.0141	0.0127	0.0058	0.0034	0.018	0.0138	0.1583	0.0381	0.1139	0.048	0.004
9	rs917933	113778456	0.92	0.0682081798453755	1.03	0.0875760293110768	0.578359306873076	0.442328836132061	0.0147	0.0044	0.0781	0.0119	0.0456	0.017	0.0168	0.0252	0.004	0.0349	0.0385	0.1116	0.0071	0.047	0.1087	0.0141	0.0127	0.0058	0.0034	0.0179	0.0138	0.1584	0.0382	0.114	0.048	0.0041
9	rs16915663	113778572	0.92	0.0682081798453755	1.02	0.103026239636585	0.594677927558126	0.455922589071036	0.0147	0.0044	0.0783	0.0119	0.0456	0.017	0.0169	0.0253	0.0041	0.0349	0.0385	0.1116	0.0071	0.0469	0.1087	0.0143	0.0127	0.0059	0.0034	0.0179	0.0136	0.1585	0.0382	0.1137	0.048	0.0041
9	rs57526654	113782703	0.92	0.0682081798453755	1.02	0.103026239636585	0.554609922626449	0.419526246986788	0.0147	0.0044	0.0783	0.0119	0.0456	0.017	0.0169	0.0253	0.004	0.0348	0.0385	0.1116	0.0071	0.0469	0.1087	0.0143	0.0127	0.0059	0.0034	0.0179	0.0136	0.1585	0.0382	0.1137	0.0479	0.0041
9	rs2110548	113782934	0.92	0.0682081798453755	1.02	0.103026239636585	0.551566715428479	0.420180706623902	0.0147	0.0044	0.0783	0.0119	0.0456	0.017	0.0169	0.0253	0.004	0.0348	0.0385	0.1116	0.0071	0.0469	0.1087	0.0143	0.0127	0.0059	0.0034	0.0179	0.0136	0.1585	0.0382	0.1137	0.0479	0.0041
9	rs79298358	113791392	0.92	0.0682081798453755	1.03	0.0875760293110768	0.311195702415877	0.429767068092039	0.0143	0.0048	0.0826	0.0115	0.0445	0.0148	0.0155	0.0248	0.0039	0.0361	0.0361	0.1155	0.0056	0.0458	0.1109	0.0153	0.0123	0.0052	0.0037	0.0166	0.0115	0.1585	0.0386	0.1179	0.046	0.0035
9	rs3739706	113792997	0.91	0.0827439743829911	1.02	0.103026239636585	0.372993786155433	0.461685665671575	0.0141	0.005	0.0845	0.0114	0.0442	0.0139	0.0149	0.0246	0.0039	0.0366	0.0351	0.1171	0.0051	0.0452	0.1116	0.0156	0.0119	0.0049	0.0038	0.0162	0.0106	0.1588	0.0387	0.1196	0.0453	0.0033
9	rs77118353	113796742	0.91	0.0827439743829911	1.02	0.103026239636585	0.396314081408851	0.486149347113537	0.0141	0.005	0.0843	0.0114	0.0442	0.0138	0.0149	0.0246	0.0039	0.0366	0.0351	0.1171	0.005	0.0452	0.1117	0.0156	0.0119	0.0049	0.0038	0.0162	0.0106	0.1592	0.0386	0.1196	0.0452	0.0033
9	rs71501657	113797266	0.91	0.0827439743829911	1.02	0.103026239636585	0.39367514330081	0.475431521827634	0.0141	0.005	0.0843	0.0114	0.0442	0.0138	0.0149	0.0246	0.0039	0.0366	0.0351	0.1171	0.005	0.0452	0.1117	0.0156	0.0118	0.0049	0.0038	0.0162	0.0106	0.1592	0.0386	0.1196	0.0452	0.0033
9	rs1468758	113807082	0.91	0.0827439743829911	1.02	0.103026239636585	0.419131449598984	0.460075454014075	0.014	0.005	0.0842	0.0113	0.0443	0.0137	0.0148	0.0244	0.0039	0.0365	0.0353	0.1173	0.0049	0.0453	0.1121	0.0157	0.0114	0.0049	0.0038	0.0162	0.0105	0.1596	0.0384	0.1201	0.0452	0.0033
9	rs4978434	113811445	0.91	0.0827439743829911	1.02	0.103026239636585	0.40405694292863	0.450045272735287	0.014	0.005	0.0842	0.0113	0.0443	0.0137	0.0147	0.0244	0.0038	0.0365	0.0353	0.1173	0.0048	0.0453	0.1122	0.0156	0.0114	0.0049	0.0038	0.0163	0.0104	0.1596	0.0384	0.1201	0.0452	0.0032
9	rs77947067	113812539	0.91	0.0827439743829911	1.02	0.103026239636585	0.400826310711603	0.441399942218736	0.014	0.005	0.0842	0.0113	0.0443	0.0137	0.0147	0.0244	0.0038	0.0365	0.0353	0.1173	0.0048	0.0453	0.1122	0.0156	0.0114	0.0049	0.0037	0.0163	0.0104	0.1596	0.0384	0.1202	0.0452	0.0032
9	rs117056887	113821522	0.91	0.0827439743829911	1.02	0.103026239636585	0.398115888224785	0.432931419207759	0.014	0.005	0.0842	0.0113	0.0443	0.0137	0.0147	0.0244	0.0038	0.0366	0.0352	0.1174	0.0047	0.0452	0.1125	0.0156	0.0115	0.0048	0.0037	0.0163	0.0103	0.1594	0.0384	0.1204	0.0451	0.0032
9	rs78045728	113822118	0.91	0.0827439743829911	1.02	0.103026239636585	0.397158165913647	0.376959635721298	0.0139	0.0049	0.0843	0.0113	0.0444	0.0133	0.0146	0.0246	0.0037	0.037	0.0353	0.1175	0.0046	0.0454	0.1126	0.0156	0.0115	0.0047	0.0035	0.0163	0.0103	0.1594	0.0385	0.1204	0.0451	0.003
9	rs62573275	113822481	0.91	0.0827439743829911	1.03	0.0875760293110768	0.397496052946158	0.37823086134123	0.0139	0.0049	0.0843	0.0113	0.0444	0.0133	0.0146	0.0246	0.0037	0.037	0.0353	0.1175	0.0046	0.0454	0.1126	0.0156	0.0115	0.0047	0.0035	0.0164	0.0103	0.1594	0.0385	0.1205	0.0451	0.003
9	rs17468554	113823369	0.91	0.0827439743829911	1.03	0.0875760293110768	0.397383407859913	0.372773127643343	0.0139	0.0049	0.0843	0.0113	0.0444	0.0133	0.0146	0.0246	0.0037	0.037	0.0352	0.1175	0.0046	0.0454	0.1126	0.0156	0.0115	0.0047	0.0035	0.0164	0.0103	0.1594	0.0385	0.1205	0.0451	0.003
9	rs11788658	113827753	0.91	0.0827439743829911	1.03	0.0875760293110768	0.35113383162621	0.421097413640073	0.0135	0.0044	0.0844	0.0114	0.0437	0.0139	0.0141	0.0239	0.0034	0.0364	0.0348	0.1175	0.0041	0.0454	0.1161	0.0151	0.0123	0.0043	0.0032	0.0167	0.0105	0.1587	0.0382	0.1227	0.0447	0.0025
9	rs72753632	113831986	0.92	0.0682081798453755	1.03	0.0875760293110768	0.37621871776201	0.453515801679758	0.0134	0.004	0.0847	0.0113	0.043	0.0137	0.0137	0.0234	0.0031	0.036	0.0341	0.1199	0.0033	0.0439	0.1228	0.0143	0.0125	0.0043	0.003	0.0162	0.0099	0.1567	0.0377	0.1242	0.0446	0.0022
9	rs4475574	113832044	0.92	0.0682081798453755	1.03	0.0875760293110768	0.377424852321892	0.458198741319616	0.0134	0.004	0.0847	0.0113	0.043	0.0137	0.0137	0.0234	0.0031	0.036	0.0341	0.1199	0.0033	0.0439	0.1228	0.0143	0.0125	0.0043	0.003	0.0162	0.0099	0.1567	0.0377	0.1242	0.0446	0.0022
9	rs1978303	113834397	0.92	0.0682081798453755	1.03	0.0875760293110768	0.371304999985418	0.451512714193527	0.0134	0.004	0.0847	0.0113	0.043	0.0137	0.0139	0.0234	0.0031	0.036	0.0343	0.1197	0.0033	0.044	0.1227	0.0143	0.0125	0.0043	0.003	0.0163	0.0099	0.1566	0.0376	0.1242	0.0448	0.0022
9	rs17384753	113836214	0.92	0.0682081798453755	1.03	0.0875760293110768	0.369783005011786	0.438483950564184	0.0134	0.004	0.0847	0.0113	0.043	0.0137	0.0139	0.0234	0.0031	0.036	0.0343	0.1197	0.0033	0.044	0.1227	0.0143	0.0125	0.0043	0.003	0.0162	0.0099	0.1566	0.0376	0.1243	0.0448	0.0022
9	rs7855916	113838522	0.91	0.0827439743829911	1.03	0.0875760293110768	0.507950499992187	0.391136863018232	0.013	0.0038	0.0881	0.0112	0.0435	0.0136	0.0124	0.0227	0.0028	0.0349	0.0342	0.1201	0.0015	0.0427	0.1291	0.0142	0.0127	0.0037	0.0027	0.0158	0.0092	0.1565	0.038	0.1239	0.0441	0.0021
9	rs117395698	113840656	0.91	0.0827439743829911	1.03	0.0875760293110768	0.510367652781767	0.398731310189583	0.013	0.0038	0.0881	0.0112	0.0435	0.0136	0.0123	0.0227	0.0028	0.0349	0.0342	0.1201	0.0015	0.0427	0.1292	0.0141	0.0127	0.0037	0.0027	0.0158	0.0092	0.1565	0.038	0.1239	0.0441	0.0021
9	rs2900522	113844435	0.92	0.0682081798453755	1.03	0.0875760293110768	0.516306460803439	0.411434010283075	0.013	0.0038	0.0881	0.0112	0.0435	0.0135	0.0122	0.0228	0.0028	0.0349	0.0342	0.1201	0.0015	0.0427	0.1293	0.014	0.0126	0.0037	0.0027	0.0158	0.0092	0.1565	0.038	0.1239	0.0441	0.0021
9	rs62570762	113846061	0.92	0.0682081798453755	1.04	0.0739648219953096	0.519127649793074	0.41704182307281	0.013	0.0038	0.0881	0.0112	0.0435	0.0135	0.0122	0.0228	0.0028	0.0349	0.0342	0.1201	0.0015	0.0427	0.1293	0.014	0.0126	0.0037	0.0027	0.0158	0.0092	0.1565	0.038	0.1239	0.0441	0.0021
9	rs7851332	113846467	0.92	0.0682081798453755	1.05	0.0620520515513756	0.514642843218637	0.415213758847279	0.013	0.0038	0.0881	0.0112	0.0436	0.0135	0.0122	0.0228	0.0028	0.0349	0.0343	0.1201	0.0015	0.0427	0.1293	0.014	0.0126	0.0037	0.0027	0.0158	0.0092	0.1564	0.038	0.1238	0.0442	0.0021
9	rs10759488	113849445	0.92	0.0682081798453755	1.05	0.0620520515513756	0.501994855649219	0.410523068691815	0.013	0.0038	0.0881	0.0112	0.0437	0.0135	0.0122	0.0228	0.0028	0.035	0.0343	0.1202	0.0015	0.0427	0.1293	0.0137	0.0126	0.0037	0.0027	0.0158	0.0092	0.1564	0.038	0.1238	0.0442	0.0021
9	rs10123018	113850365	0.91	0.0827439743829911	1.05	0.0620520515513756	0.465814438450009	0.39036681258758	0.013	0.0038	0.0881	0.0112	0.0436	0.0135	0.0122	0.0228	0.0028	0.035	0.0343	0.1203	0.0016	0.0427	0.1295	0.0137	0.0126	0.0037	0.0027	0.0158	0.0092	0.1561	0.038	0.1238	0.0442	0.0021
9	rs7861175	113857337	0.92	0.0682081798453755	1.05	0.0620520515513756	0.378138491170401	0.429108613084435	0.0128	0.0037	0.0888	0.0114	0.0429	0.0135	0.0121	0.0222	0.0024	0.0348	0.0347	0.1203	0.0018	0.0416	0.131	0.0133	0.0125	0.0038	0.0026	0.0157	0.0094	0.1553	0.0389	0.1246	0.0436	0.0022
9	rs56111194	113863138	0.93	0.0557421353933153	1.05	0.0620520515513756	0.354420103309465	0.449511970866798	0.0129	0.0037	0.09	0.0116	0.0424	0.014	0.0117	0.021	0.0017	0.0348	0.0359	0.121	0.0023	0.0416	0.1322	0.0125	0.012	0.0037	0.0025	0.0159	0.0095	0.1544	0.0396	0.1239	0.0427	0.0021
9	rs10817147	113864075	0.93	0.0557421353933153	1.06	0.0516972356607989	0.350658103419934	0.467871754230935	0.013	0.0037	0.09	0.0116	0.0423	0.0141	0.0117	0.0212	0.0017	0.0348	0.036	0.121	0.0023	0.0416	0.1322	0.0125	0.012	0.0037	0.0025	0.0159	0.0096	0.1543	0.0396	0.1239	0.0427	0.0021
9	rs1476946	113864749	0.93	0.0557421353933153	1.05	0.0620520515513756	0.364804648762913	0.475025736722958	0.013	0.0037	0.09	0.0116	0.0423	0.0141	0.0117	0.0213	0.0017	0.0349	0.036	0.1209	0.0023	0.0417	0.1322	0.0124	0.012	0.0037	0.0026	0.016	0.0096	0.1539	0.0396	0.1239	0.0427	0.0021
9	rs117188529	113872478	0.93	0.0557421353933153	1.04	0.0739648219953096	0.378193414856884	0.483973671378734	0.013	0.0038	0.09	0.0116	0.0424	0.0141	0.0118	0.0213	0.0016	0.035	0.0361	0.1209	0.0023	0.0413	0.1323	0.0124	0.0121	0.0037	0.0026	0.0159	0.0095	0.1536	0.0396	0.1244	0.0425	0.0021
9	rs72757347	113893373	0.93	0.0557421353933153	1.04	0.0739648219953096	0.488749328267464	0.507354710870207	0.0133	0.0038	0.0898	0.0114	0.0422	0.0142	0.0119	0.0221	0.0014	0.035	0.0365	0.1207	0.0023	0.0402	0.1332	0.0123	0.0118	0.0036	0.0026	0.0157	0.0094	0.153	0.0396	0.1263	0.0417	0.002
9	rs34624601	113904589	0.93	0.0557421353933153	1.04	0.0739648219953096	0.507188330164202	0.51908042862208	0.0133	0.0038	0.0897	0.0114	0.0422	0.0143	0.0119	0.0222	0.0014	0.0351	0.0366	0.1207	0.0023	0.0401	0.1333	0.0122	0.0118	0.0036	0.0026	0.0157	0.0094	0.1528	0.0396	0.1264	0.0415	0.002
9	rs72759341	113908189	0.93	0.0557421353933153	1.04	0.0739648219953096	0.512790295247465	0.504742962485496	0.0133	0.0038	0.0897	0.0114	0.0422	0.0144	0.012	0.0222	0.0014	0.0351	0.0366	0.1207	0.0023	0.0401	0.1331	0.0123	0.0118	0.0035	0.0026	0.0156	0.0094	0.1528	0.0396	0.1264	0.0415	0.002
9	rs1330280	113908312	0.93	0.0557421353933153	1.04	0.0739648219953096	0.516562629450114	0.504056229451706	0.0133	0.0039	0.0897	0.0114	0.0422	0.0145	0.012	0.0222	0.0014	0.0351	0.0366	0.1207	0.0023	0.04	0.1331	0.0123	0.0118	0.0035	0.0026	0.0156	0.0094	0.1528	0.0396	0.1264	0.0415	0.002
9	rs6477805	113920108	0.92	0.0682081798453755	1.04	0.0739648219953096	0.63026073995017	0.541752536685539	0.0136	0.004	0.0902	0.0113	0.0418	0.0148	0.0121	0.0226	0.0014	0.0351	0.0372	0.1199	0.0024	0.0396	0.1337	0.012	0.0116	0.0035	0.0026	0.0154	0.0093	0.1524	0.0395	0.1273	0.0403	0.0021
9	rs12337595	113927801	0.92	0.0682081798453755	1.04	0.0739648219953096	0.677568736523047	0.572160956092374	0.0137	0.004	0.0904	0.0114	0.0417	0.015	0.0123	0.0228	0.0014	0.035	0.0373	0.1193	0.0025	0.0397	0.1335	0.0122	0.0118	0.0035	0.0028	0.0153	0.0093	0.1525	0.0394	0.1274	0.0398	0.0021
9	rs17206709	113932556	0.92	0.0682081798453755	1.04	0.0739648219953096	0.680476701772765	0.574003962003608	0.0137	0.004	0.0905	0.0114	0.0417	0.015	0.0123	0.0228	0.0014	0.035	0.0373	0.1193	0.0025	0.0397	0.1335	0.0122	0.0118	0.0035	0.0028	0.0153	0.0093	0.1525	0.0394	0.1274	0.0397	0.0021
9	rs148322612	113948292	0.92	0.0682081798453755	1.04	0.0739648219953096	0.718860506022355	0.593798847147557	0.0137	0.0041	0.0908	0.0114	0.0411	0.015	0.0124	0.023	0.0014	0.0347	0.0372	0.1189	0.0026	0.0396	0.1331	0.0123	0.0119	0.0035	0.003	0.0152	0.0094	0.1525	0.0399	0.1275	0.0394	0.0021
9	rs17207389	113954013	0.92	0.0682081798453755	1.03	0.0875760293110768	0.721099208109657	0.598665178690233	0.0137	0.0041	0.0909	0.0114	0.0411	0.0151	0.0124	0.023	0.0014	0.0347	0.0372	0.1189	0.0026	0.0396	0.1331	0.0124	0.0119	0.0035	0.003	0.0152	0.0094	0.1525	0.0399	0.1275	0.0394	0.0021
9	rs115944982	113969559	0.92	0.0682081798453755	1.03	0.0875760293110768	0.773356215287808	0.632990417751089	0.0137	0.0042	0.0898	0.0115	0.0405	0.0154	0.0132	0.023	0.0014	0.0339	0.0373	0.1192	0.0022	0.0388	0.1339	0.0133	0.0122	0.0037	0.003	0.0152	0.0092	0.1534	0.0388	0.1283	0.0385	0.0021
9	rs79488901	113971839	0.92	0.0682081798453755	1.03	0.0875760293110768	0.794892162874874	0.644919896612217	0.0137	0.0042	0.0895	0.0115	0.0405	0.0155	0.0134	0.0229	0.0014	0.0338	0.0373	0.1193	0.0021	0.0386	0.1341	0.0135	0.0123	0.0037	0.003	0.0152	0.0091	0.1536	0.0385	0.1285	0.0383	0.0021
9	rs35781775	113972381	0.92	0.0682081798453755	1.03	0.0875760293110768	0.782233823775607	0.648859183065748	0.0137	0.0043	0.0895	0.0115	0.0405	0.0156	0.0135	0.0229	0.0014	0.0337	0.0373	0.1193	0.0021	0.0385	0.1341	0.0136	0.0123	0.0037	0.003	0.0152	0.0091	0.1536	0.0385	0.1286	0.0382	0.0021
9	rs1279850	113972498	0.92	0.0682081798453755	1.03	0.0875760293110768	0.777982513006221	0.657340043169412	0.0137	0.0043	0.0895	0.0115	0.0405	0.0156	0.0135	0.0229	0.0014	0.0337	0.0373	0.1193	0.0021	0.0385	0.1341	0.0136	0.0124	0.0037	0.003	0.0152	0.0091	0.1537	0.0385	0.1286	0.0382	0.0021
9	rs17207781	113978773	0.92	0.0682081798453755	1.02	0.103026239636585	0.771585987075745	0.65792586442807	0.0137	0.0043	0.0895	0.0115	0.0405	0.0156	0.0135	0.0229	0.0013	0.0337	0.0374	0.1193	0.002	0.0385	0.1342	0.0136	0.0124	0.0037	0.0029	0.0152	0.0091	0.1537	0.0385	0.1287	0.0382	0.0021
9	rs117287009	113979513	0.92	0.0682081798453755	1.02	0.103026239636585	0.771585987075745	0.658365309135159	0.0137	0.0043	0.0895	0.0115	0.0405	0.0156	0.0135	0.0229	0.0013	0.0337	0.0374	0.1193	0.002	0.0385	0.1342	0.0136	0.0124	0.0037	0.0029	0.0152	0.0091	0.1537	0.0385	0.1287	0.0382	0.0021
9	rs1548031	113980182	0.92	0.0682081798453755	1.02	0.103026239636585	0.771509060726445	0.658804821306815	0.0137	0.0043	0.0895	0.0115	0.0405	0.0156	0.0135	0.0229	0.0013	0.0337	0.0374	0.1193	0.002	0.0385	0.1342	0.0136	0.0124	0.0037	0.0029	0.0152	0.0091	0.1537	0.0385	0.1287	0.0382	0.0021
9	rs78557203	113987203	0.92	0.0682081798453755	1.02	0.103026239636585	0.783937165647735	0.658804821306815	0.0137	0.0043	0.0896	0.0115	0.0406	0.0156	0.0135	0.0229	0.0013	0.0337	0.0374	0.1193	0.0019	0.0386	0.1341	0.0137	0.0124	0.0037	0.0029	0.0151	0.0091	0.1536	0.0385	0.1288	0.038	0.0021
9	rs700132	113996168	0.92	0.0682081798453755	1.02	0.103026239636585	0.806932260971146	0.647691408214262	0.0137	0.0043	0.0897	0.0115	0.0408	0.0156	0.0136	0.023	0.0013	0.0337	0.0374	0.1193	0.0019	0.0387	0.1338	0.0138	0.0124	0.0037	0.0029	0.0153	0.009	0.1535	0.0385	0.129	0.0374	0.0021
9	rs55810007	113997044	0.92	0.0682081798453755	1.02	0.103026239636585	0.799495689231363	0.656168761085753	0.0137	0.0043	0.0897	0.0115	0.0408	0.0156	0.0135	0.0229	0.0013	0.0335	0.0374	0.1193	0.002	0.0387	0.1338	0.0138	0.0125	0.0037	0.0029	0.0153	0.009	0.1535	0.0384	0.129	0.0374	0.0021
9	rs7025811	114004821	0.92	0.0682081798453755	1.01	0.120454976543865	0.805442570503575	0.671285526260711	0.0137	0.0044	0.0899	0.0116	0.0408	0.0156	0.0133	0.0229	0.0014	0.0334	0.0374	0.1195	0.002	0.0387	0.1339	0.0135	0.0125	0.0037	0.0029	0.0156	0.009	0.1531	0.0383	0.1293	0.0372	0.0021
9	rs10759494	114012526	0.92	0.0682081798453755	1	0.139999700676332	0.808815670916936	0.668932125464326	0.0137	0.0044	0.0899	0.0116	0.0408	0.0156	0.0132	0.023	0.0014	0.0334	0.0375	0.1195	0.002	0.0387	0.1339	0.0134	0.0125	0.0038	0.0029	0.0156	0.009	0.1531	0.0382	0.1293	0.0372	0.0021
9	rs72763184	114021064	0.92	0.0682081798453755	1	0.139999700676332	0.824267493012855	0.674082636763065	0.0137	0.0044	0.09	0.0116	0.0407	0.0156	0.0132	0.0231	0.0014	0.0332	0.0376	0.1196	0.002	0.0387	0.1341	0.0132	0.0126	0.0038	0.0029	0.0156	0.0089	0.1527	0.0382	0.1294	0.0372	0.0021
9	rs118138414	114029290	0.92	0.0682081798453755	1	0.139999700676332	0.829022718797111	0.677767076489315	0.0137	0.0045	0.09	0.0117	0.0407	0.0157	0.0131	0.0232	0.0014	0.0332	0.0376	0.1196	0.002	0.0387	0.1342	0.0132	0.0126	0.0038	0.0029	0.0156	0.0089	0.1525	0.0382	0.1294	0.0372	0.0021
9	rs112219838	114034830	0.92	0.0682081798453755	0.99	0.161794913519683	0.864008148589538	0.687367899464906	0.0138	0.0045	0.0902	0.0116	0.0406	0.0157	0.0131	0.0233	0.0014	0.0331	0.0377	0.1184	0.002	0.0387	0.1361	0.0129	0.0126	0.0038	0.0029	0.0156	0.0089	0.1521	0.0381	0.1293	0.0371	0.002
9	rs74602773	114038806	0.92	0.0682081798453755	0.99	0.161794913519683	0.899029656766995	0.698632020160294	0.0138	0.0046	0.0903	0.0116	0.0405	0.0158	0.0131	0.0234	0.0014	0.0331	0.0377	0.1176	0.002	0.0387	0.1374	0.0127	0.0125	0.0039	0.0029	0.0157	0.0089	0.1519	0.038	0.1292	0.037	0.002
9	rs10980845	114043821	0.92	0.0682081798453755	0.99	0.161794913519683	0.921981895164138	0.705023318079175	0.0138	0.0046	0.0904	0.0116	0.0405	0.0158	0.0131	0.0235	0.0014	0.0331	0.0378	0.1169	0.002	0.0387	0.1384	0.0126	0.0125	0.0039	0.0029	0.0157	0.0089	0.1517	0.0379	0.1291	0.037	0.002
9	rs16915924	114047003	0.92	0.0682081798453755	0.99	0.161794913519683	0.90651613614656	0.664377797208377	0.0138	0.0047	0.0911	0.0118	0.04	0.0162	0.0134	0.0238	0.0012	0.0336	0.0382	0.1159	0.002	0.0391	0.1406	0.0128	0.0126	0.0039	0.0026	0.0156	0.0089	0.1509	0.0376	0.1267	0.0366	0.0019
9	rs10491880	114047257	0.92	0.0682081798453755	0.99	0.161794913519683	0.916759298465722	0.661736623452383	0.0138	0.0047	0.0914	0.0119	0.0399	0.0164	0.0135	0.024	0.0011	0.0338	0.0383	0.1156	0.0019	0.0391	0.1412	0.0129	0.0126	0.0038	0.0026	0.0156	0.009	0.1507	0.0375	0.126	0.0365	0.0019
9	rs78998026	114066847	0.92	0.0682081798453755	0.99	0.161794913519683	0.903962874646246	0.662616746572718	0.0137	0.0047	0.0923	0.0121	0.0397	0.0166	0.0136	0.0243	0.001	0.0342	0.0386	0.1148	0.0018	0.0389	0.1409	0.0129	0.0128	0.0036	0.0024	0.0157	0.009	0.1507	0.0373	0.1258	0.0365	0.0018
9	rs314450	114079196	0.91	0.0827439743829911	0.99	0.161794913519683	0.953576116904457	0.568196299063306	0.0133	0.0052	0.094	0.0129	0.0394	0.0161	0.0145	0.0251	7e-04	0.0373	0.0398	0.1139	0.0017	0.0374	0.1375	0.0123	0.0131	0.003	0.0016	0.0154	0.0095	0.1496	0.0364	0.1281	0.0365	0.0014
9	rs61748723	114089882	0.91	0.0827439743829911	0.99	0.161794913519683	0.966150853362925	0.504605596877098	0.0133	0.0052	0.0937	0.013	0.0393	0.016	0.0146	0.0251	7e-04	0.0375	0.0404	0.1134	0.0016	0.0374	0.1372	0.0123	0.0131	0.0032	0.0016	0.0153	0.0095	0.15	0.0364	0.1281	0.0366	0.0013
9	rs112139647	114105628	0.91	0.0827439743829911	0.97	0.212655582583661	0.990391744895842	0.482615152451519	0.0132	0.0053	0.0932	0.0133	0.0395	0.0159	0.0147	0.0252	7e-04	0.0377	0.0409	0.1126	0.0015	0.0372	0.1371	0.0123	0.0131	0.003	0.0015	0.0152	0.0096	0.1504	0.0366	0.1279	0.0368	0.0012
9	rs116606188	114110713	0.91	0.0827439743829911	0.96	0.241969076141015	0.990135295060328	0.475431521827634	0.0132	0.0053	0.0932	0.0133	0.0395	0.0159	0.0148	0.0252	6e-04	0.0377	0.0409	0.1126	0.0015	0.0372	0.1371	0.0123	0.0131	0.003	0.0015	0.0152	0.0096	0.1504	0.0366	0.1279	0.0368	0.0012
9	rs16915992	114122763	0.91	0.0827439743829911	0.95	0.274028283204826	0.980069869019948	0.474890495003461	0.0132	0.0053	0.0931	0.0134	0.0395	0.0159	0.0148	0.0252	6e-04	0.0378	0.041	0.1124	0.0015	0.0371	0.1371	0.0123	0.0132	0.0029	0.0015	0.0151	0.0097	0.1505	0.0367	0.1279	0.0369	0.0012
9	rs41312224	114128759	0.91	0.0827439743829911	0.94	0.308944172156586	0.989707939096181	0.467467658461391	0.0132	0.0053	0.0931	0.0134	0.0395	0.0158	0.0148	0.0252	6e-04	0.0378	0.0411	0.1123	0.0015	0.0371	0.1371	0.0123	0.0132	0.0029	0.0015	0.0151	0.0097	0.1505	0.0367	0.1278	0.0369	0.0012
9	rs4978991	114129575	0.91	0.0827439743829911	0.94	0.308944172156586	0.987572292781404	0.468410690243539	0.0132	0.0053	0.0931	0.0134	0.0395	0.0158	0.0148	0.0253	6e-04	0.0378	0.0411	0.1123	0.0015	0.0371	0.1371	0.0123	0.0132	0.0029	0.0015	0.0151	0.0097	0.1505	0.0367	0.1278	0.0369	0.0012
9	rs72764710	114131227	0.91	0.0827439743829911	0.93	0.346822133743557	0.982539666137623	0.459673131778485	0.0132	0.0054	0.0931	0.0134	0.0395	0.0158	0.0148	0.0253	6e-04	0.0378	0.0412	0.1123	0.0015	0.0371	0.1371	0.0123	0.0132	0.0029	0.0015	0.0151	0.0097	0.1506	0.0367	0.1278	0.0369	0.0012
9	rs78642551	114147006	0.91	0.0827439743829911	0.93	0.346822133743557	0.980325246959546	0.46612133112508	0.0132	0.0054	0.0931	0.0134	0.0395	0.0158	0.0148	0.0253	6e-04	0.0378	0.0412	0.1123	0.0015	0.0371	0.1371	0.0123	0.0132	0.0028	0.0015	0.0151	0.0097	0.1506	0.0367	0.1278	0.0369	0.0012
9	rs117664520	114152799	0.91	0.0827439743829911	0.93	0.346822133743557	0.980154991965051	0.466525122858513	0.0132	0.0054	0.0931	0.0134	0.0395	0.0158	0.0148	0.0253	6e-04	0.0378	0.0412	0.1123	0.0015	0.0371	0.1371	0.0123	0.0132	0.0028	0.0015	0.0151	0.0097	0.1506	0.0367	0.1278	0.0369	0.0012
9	rs76060363	114156104	0.91	0.0827439743829911	0.93	0.346822133743557	0.95004386220545	0.444586880700226	0.0132	0.0054	0.0931	0.0134	0.0405	0.0158	0.0148	0.0253	6e-04	0.0379	0.0412	0.1123	0.0014	0.0371	0.1367	0.0123	0.0132	0.0028	0.0015	0.0152	0.0097	0.1506	0.0367	0.1274	0.0369	0.0011
9	rs118096584	114162283	0.91	0.0827439743829911	0.93	0.346822133743557	0.948195798565168	0.425557653857515	0.0132	0.0054	0.0931	0.0134	0.0405	0.0158	0.0148	0.0253	6e-04	0.0379	0.0413	0.1121	0.0014	0.0371	0.1367	0.0122	0.0132	0.0027	0.0015	0.0152	0.0097	0.1507	0.0367	0.1274	0.037	0.0011
9	rs2418163	114174415	0.91	0.0827439743829911	0.93	0.346822133743557	0.945174909098148	0.420573514885241	0.0132	0.0054	0.0931	0.0134	0.0405	0.0158	0.0148	0.0253	6e-04	0.038	0.0413	0.112	0.0013	0.0371	0.1367	0.0122	0.0131	0.0027	0.0015	0.0152	0.0097	0.1508	0.0367	0.1274	0.037	0.0011
9	rs16916091	114184259	0.91	0.0827439743829911	0.94	0.308944172156586	0.97649744728241	0.41651929660244	0.0132	0.0054	0.0933	0.0134	0.0406	0.0157	0.0148	0.0254	5e-04	0.0381	0.0415	0.112	0.0012	0.0372	0.1369	0.0122	0.0131	0.0025	0.0015	0.0152	0.0097	0.1508	0.0366	0.1273	0.037	0.0011
9	rs868405	114184477	0.91	0.0827439743829911	0.94	0.308944172156586	0.97598753884679	0.416780537619058	0.0132	0.0054	0.0933	0.0134	0.0406	0.0157	0.0148	0.0254	5e-04	0.0381	0.0415	0.112	0.0012	0.0372	0.1369	0.0122	0.0131	0.0025	0.0015	0.0152	0.0097	0.1508	0.0366	0.1273	0.037	0.0011
9	rs41296073	114185613	0.91	0.0827439743829911	0.94	0.308944172156586	0.977347537844073	0.417956671785973	0.0132	0.0054	0.0933	0.0134	0.0406	0.0157	0.0148	0.0254	5e-04	0.0381	0.0415	0.112	0.0012	0.0372	0.1369	0.0122	0.0131	0.0025	0.0015	0.0152	0.0097	0.1508	0.0366	0.1273	0.037	0.0011
9	rs75447664	114186381	0.91	0.0827439743829911	0.94	0.308944172156586	0.978112879154169	0.418741260159837	0.0132	0.0054	0.0933	0.0134	0.0406	0.0157	0.0148	0.0254	5e-04	0.0381	0.0415	0.112	0.0012	0.0372	0.1369	0.0122	0.0131	0.0025	0.0015	0.0152	0.0097	0.1508	0.0366	0.1273	0.037	0.0011
9	rs12345793	114191098	0.91	0.0827439743829911	0.94	0.308944172156586	0.97981451839464	0.419787997705509	0.0132	0.0054	0.0933	0.0134	0.0407	0.0157	0.0148	0.0254	5e-04	0.0381	0.0415	0.112	0.0012	0.0372	0.1369	0.0122	0.0131	0.0025	0.0015	0.0152	0.0097	0.1507	0.0366	0.1272	0.037	0.0011
9	rs16916107	114196288	0.91	0.0827439743829911	0.94	0.308944172156586	0.983988663768629	0.419002878192097	0.0132	0.0054	0.0932	0.0134	0.0407	0.0157	0.0148	0.0254	5e-04	0.0381	0.0415	0.112	0.0012	0.0372	0.1369	0.0122	0.0131	0.0025	0.0015	0.0152	0.0097	0.1507	0.0366	0.1272	0.037	0.0011
9	rs7020101	114216674	0.91	0.0827439743829911	0.94	0.308944172156586	1.0378637963052	0.410523068691815	0.0134	0.0053	0.0932	0.0134	0.0408	0.0157	0.0148	0.0254	5e-04	0.0382	0.0415	0.1119	0.0013	0.0371	0.137	0.0122	0.0131	0.0025	0.0016	0.0152	0.0097	0.1506	0.0363	0.1274	0.037	0.0011
9	rs113008234	114247834	0.91	0.0827439743829911	0.94	0.308944172156586	1.0516675199583	0.407404028475456	0.0134	0.0053	0.0934	0.0134	0.0408	0.0155	0.0147	0.0256	5e-04	0.0383	0.0415	0.1118	0.0014	0.037	0.1373	0.0122	0.0131	0.0025	0.0015	0.0151	0.0096	0.1502	0.0363	0.1272	0.0369	0.0012
9	rs72748017	114264557	0.91	0.0827439743829911	0.94	0.308944172156586	1.08534351784476	0.413127217201754	0.0135	0.0053	0.0938	0.0134	0.0408	0.0154	0.0147	0.0257	6e-04	0.0384	0.0415	0.1117	0.0014	0.0369	0.1375	0.0122	0.0131	0.0025	0.0015	0.015	0.0096	0.15	0.0363	0.1272	0.0368	0.0012
9	rs2026647	114270410	0.91	0.0827439743829911	0.94	0.308944172156586	1.1242064880047	0.415996947968664	0.0136	0.0053	0.0939	0.0134	0.0407	0.0153	0.0147	0.0258	6e-04	0.0385	0.0415	0.1116	0.0014	0.0368	0.1377	0.0122	0.0132	0.0025	0.0015	0.015	0.0096	0.1498	0.0362	0.1271	0.0367	0.0012
9	rs4448355	114283045	0.91	0.0827439743829911	0.94	0.308944172156586	1.31169706927869	0.42162148869977	0.0142	0.0053	0.0938	0.0129	0.0408	0.0149	0.0145	0.0263	8e-04	0.039	0.0415	0.1121	0.0015	0.0364	0.1382	0.0121	0.013	0.0027	0.0015	0.0147	0.0094	0.149	0.0362	0.1273	0.0365	0.0015
9	rs59048466	114283836	0.91	0.0827439743829911	0.94	0.308944172156586	1.3132255284752	0.422932446542514	0.0142	0.0053	0.0938	0.0129	0.0408	0.0149	0.0145	0.0263	8e-04	0.039	0.0415	0.1121	0.0016	0.0364	0.1382	0.0121	0.013	0.0027	0.0015	0.0147	0.0094	0.149	0.0362	0.1274	0.0365	0.0015
9	rs80243781	114290716	0.91	0.0827439743829911	0.94	0.308944172156586	1.34152704790975	0.439411207310356	0.0142	0.0053	0.0941	0.0128	0.0407	0.0149	0.0144	0.0262	8e-04	0.0391	0.0414	0.1125	0.0016	0.036	0.1384	0.0121	0.013	0.0026	0.0015	0.0147	0.0094	0.1488	0.0361	0.1276	0.0365	0.0015
9	rs10980926	114293634	0.91	0.0827439743829911	0.95	0.274028283204826	1.33988992601747	0.43967623370103	0.0142	0.0052	0.0941	0.0128	0.0407	0.0149	0.0144	0.0262	8e-04	0.0391	0.0414	0.1125	0.0016	0.036	0.1384	0.012	0.013	0.0027	0.0015	0.0147	0.0094	0.1489	0.0361	0.1275	0.0365	0.0015
9	rs13301623	114305957	0.91	0.0827439743829911	0.95	0.274028283204826	1.34914473101848	0.448845578814272	0.0142	0.0052	0.0946	0.0129	0.0406	0.0149	0.0144	0.0262	8e-04	0.0391	0.0414	0.1125	0.0016	0.036	0.1383	0.012	0.013	0.0027	0.0015	0.0147	0.0094	0.1489	0.0361	0.1275	0.0365	0.0015
9	rs4345635	114307394	0.91	0.0827439743829911	0.94	0.308944172156586	1.35011015275015	0.450045272735287	0.0142	0.0052	0.0946	0.0129	0.0406	0.0149	0.0144	0.0262	8e-04	0.0391	0.0414	0.1125	0.0016	0.036	0.1383	0.012	0.013	0.0027	0.0015	0.0147	0.0094	0.1488	0.0361	0.1275	0.0365	0.0015
9	rs77440794	114311177	0.91	0.0827439743829911	0.94	0.308944172156586	1.35378112486355	0.455655002605928	0.0142	0.0052	0.0946	0.0129	0.0406	0.0149	0.0144	0.0262	8e-04	0.0391	0.0414	0.1124	0.0016	0.0359	0.1383	0.012	0.013	0.0027	0.0015	0.0147	0.0094	0.1488	0.0361	0.1275	0.0365	0.0015
9	rs76781427	114328935	0.91	0.0827439743829911	0.94	0.308944172156586	1.27115721015015	0.442859865769629	0.0141	0.0051	0.095	0.013	0.0406	0.015	0.0143	0.0263	8e-04	0.0391	0.0413	0.1122	0.0016	0.0359	0.1384	0.0122	0.0131	0.0027	0.0015	0.0148	0.0094	0.1485	0.0355	0.1274	0.0366	0.0015
9	rs72748038	114329391	0.91	0.0827439743829911	0.94	0.308944172156586	1.27474526552731	0.443125444098646	0.0141	0.0051	0.095	0.0129	0.0406	0.0149	0.0143	0.0263	8e-04	0.0391	0.0413	0.1122	0.0017	0.0359	0.1384	0.0122	0.0131	0.0027	0.0015	0.0149	0.0095	0.1485	0.0355	0.1274	0.0367	0.0015
9	rs12341784	114341444	0.91	0.0827439743829911	0.94	0.308944172156586	1.22235606513144	0.506804584956283	0.014	0.0051	0.0956	0.0132	0.0395	0.0152	0.0142	0.0265	9e-04	0.0391	0.0407	0.1121	0.0018	0.0355	0.1385	0.0127	0.0135	0.0028	0.0015	0.015	0.0094	0.1478	0.0354	0.1275	0.037	0.0016
9	rs10491726	114342146	0.91	0.0827439743829911	0.94	0.308944172156586	1.1842898899599	0.494877048810358	0.014	0.0052	0.0959	0.0132	0.0394	0.0153	0.0142	0.0265	9e-04	0.0391	0.0407	0.1119	0.0018	0.0354	0.1381	0.0128	0.0136	0.0027	0.0015	0.0151	0.0092	0.1474	0.0355	0.1277	0.0375	0.0016
9	rs57726661	114347591	0.9	0.0995502148251544	0.94	0.308944172156586	1.1347517052156	0.465717630743578	0.0139	0.0052	0.096	0.0132	0.0394	0.0155	0.0142	0.0265	9e-04	0.039	0.041	0.1113	0.0018	0.0356	0.1377	0.013	0.0137	0.0026	0.0015	0.0151	0.0091	0.1472	0.0356	0.1278	0.0378	0.0016
9	rs2273786	114348513	0.9	0.0995502148251544	0.94	0.308944172156586	1.1344808290484	0.470433139609875	0.0139	0.0052	0.0961	0.0132	0.0393	0.0155	0.0142	0.0266	9e-04	0.0391	0.041	0.1113	0.0018	0.0357	0.1377	0.013	0.0138	0.0025	0.0015	0.0151	0.0091	0.1472	0.0356	0.1277	0.0378	0.0016
9	rs117065036	114349401	0.9	0.0995502148251544	0.94	0.308944172156586	1.13529353416396	0.469623887430701	0.0139	0.0052	0.0961	0.0132	0.0393	0.0155	0.0142	0.0266	9e-04	0.0391	0.041	0.1113	0.0018	0.0357	0.1377	0.013	0.0138	0.0025	0.0015	0.0151	0.0091	0.1471	0.0356	0.1277	0.0378	0.0016
9	rs1053959	114359624	0.9	0.0995502148251544	0.94	0.308944172156586	1.19671142358816	0.478681032636326	0.0139	0.0051	0.0964	0.0132	0.0393	0.0157	0.0142	0.0266	9e-04	0.0391	0.0411	0.1114	0.0015	0.0357	0.1376	0.013	0.0141	0.0025	0.0012	0.0151	0.009	0.1471	0.0355	0.1278	0.0377	0.0016
9	rs79888337	114363287	0.9	0.0995502148251544	0.94	0.308944172156586	1.1786937961789	0.442196105200238	0.0139	0.005	0.096	0.0131	0.0394	0.0159	0.014	0.0265	0.0012	0.0392	0.0414	0.1113	0.0018	0.0355	0.1383	0.0129	0.0139	0.0023	0.0013	0.0151	0.0088	0.1466	0.0356	0.1276	0.0377	0.0019
9	rs966627	114366094	0.9	0.0995502148251544	0.94	0.308944172156586	1.21372261193187	0.443523890922265	0.0139	0.005	0.0954	0.0129	0.0395	0.0162	0.0138	0.0267	0.0014	0.0392	0.0415	0.1114	0.002	0.0355	0.1384	0.0127	0.0135	0.0023	0.0014	0.0152	0.0086	0.1467	0.0357	0.1273	0.0378	0.002
9	rs16916245	114374729	0.9	0.0995502148251544	0.94	0.308944172156586	1.22347178452787	0.456993348180748	0.0138	0.0049	0.095	0.0131	0.0394	0.0165	0.0138	0.0268	0.0014	0.0396	0.0415	0.1109	0.002	0.0357	0.1386	0.0126	0.0136	0.0022	0.0013	0.0151	0.0086	0.1466	0.0355	0.1276	0.0382	0.0021
9	rs7024152	114376155	0.9	0.0995502148251544	0.94	0.308944172156586	1.22068322480375	0.458332725394307	0.0138	0.0049	0.0949	0.0131	0.0394	0.0165	0.0138	0.0268	0.0014	0.0396	0.0415	0.1109	0.002	0.0357	0.1386	0.0126	0.0136	0.0022	0.0013	0.0151	0.0086	0.1466	0.0355	0.1276	0.0383	0.0021
9	rs112344479	114378639	0.9	0.0995502148251544	0.94	0.308944172156586	1.21261034597526	0.460880375432079	0.0138	0.0048	0.0949	0.0131	0.0393	0.0165	0.0138	0.0268	0.0014	0.0395	0.0415	0.111	0.002	0.0357	0.1387	0.0125	0.0136	0.0021	0.0013	0.0151	0.0086	0.1466	0.0355	0.1275	0.0383	0.0022
9	rs10980977	114384256	0.9	0.0995502148251544	0.94	0.308944172156586	1.2062224986409	0.465717630743578	0.0137	0.0048	0.0948	0.0132	0.039	0.0166	0.0138	0.0269	0.0014	0.0393	0.0415	0.1111	0.0021	0.0358	0.1389	0.0123	0.0136	0.0021	0.0012	0.0152	0.0088	0.1467	0.0354	0.1274	0.0383	0.0023
9	rs7875749	114387135	0.9	0.0995502148251544	0.94	0.308944172156586	1.20326446739717	0.470568050243746	0.0136	0.0048	0.0947	0.0133	0.0388	0.0165	0.0138	0.027	0.0014	0.0392	0.0415	0.1111	0.0021	0.0358	0.1389	0.0123	0.0138	0.0021	0.0013	0.0152	0.0088	0.1467	0.0354	0.1275	0.0383	0.0023
9	rs10980985	114394146	0.9	0.0995502148251544	0.94	0.308944172156586	0.905609794821046	0.484925220156508	0.0111	0.0049	0.0912	0.0136	0.0378	0.0175	0.0139	0.0274	0.0014	0.0405	0.0421	0.1102	0.0021	0.0359	0.141	0.0117	0.0139	0.002	0.0012	0.0147	0.0092	0.1467	0.0369	0.1272	0.0394	0.0027
9	rs1570303	114400998	0.9	0.0995502148251544	0.94	0.308944172156586	0.77713345968717	0.427134877645668	0.01	0.0049	0.0906	0.0138	0.0376	0.0175	0.0137	0.0276	0.0013	0.04	0.0422	0.111	0.002	0.0363	0.1418	0.0114	0.0141	0.002	0.0012	0.0144	0.0092	0.1469	0.0372	0.127	0.0395	0.0029
9	rs2146079	114406649	0.9	0.0995502148251544	0.94	0.308944172156586	0.789756090554281	0.489281274638219	0.0099	0.005	0.0905	0.0138	0.0376	0.0176	0.0137	0.0276	0.0013	0.04	0.0422	0.111	0.002	0.0364	0.1417	0.0114	0.0141	0.002	0.0012	0.0144	0.0093	0.1469	0.0372	0.127	0.0396	0.0029
9	rs7860301	114407960	0.9	0.0995502148251544	0.94	0.308944172156586	0.819208186974453	0.493374143807503	0.0099	0.005	0.0905	0.0141	0.0376	0.0175	0.0137	0.0276	0.0013	0.04	0.0422	0.111	0.002	0.0364	0.1418	0.0114	0.0141	0.002	0.0012	0.0144	0.0093	0.1467	0.0372	0.127	0.0397	0.0029
9	rs1322259	114411891	0.9	0.0995502148251544	0.94	0.308944172156586	0.794658392434764	0.475025736722958	0.0099	0.005	0.0905	0.0141	0.0376	0.0176	0.0137	0.0276	0.0013	0.04	0.0422	0.1107	0.002	0.0364	0.1415	0.0114	0.0141	0.002	0.0012	0.0144	0.0093	0.1467	0.0373	0.127	0.04	0.0029
9	rs17268809	114417231	0.9	0.0995502148251544	0.94	0.308944172156586	0.811722966039436	0.544410916978473	0.0099	0.0049	0.0902	0.0142	0.0376	0.0176	0.0136	0.0277	0.0013	0.0401	0.0423	0.1106	0.002	0.0365	0.1417	0.0114	0.0142	0.002	0.0012	0.0144	0.0093	0.1465	0.0374	0.1267	0.0403	0.0029
9	rs1322251	114422002	0.9	0.0995502148251544	0.94	0.308944172156586	0.86029652338792	0.413387878526973	0.0101	0.0049	0.0896	0.0146	0.0375	0.0176	0.0136	0.0281	0.0014	0.0401	0.0425	0.1099	0.0021	0.0367	0.142	0.0113	0.0144	0.0021	0.0012	0.0144	0.0094	0.1453	0.038	0.1248	0.042	0.003
9	rs62780163	114424922	0.9	0.0995502148251544	0.94	0.308944172156586	0.877214632870729	0.412345501795286	0.0101	0.0049	0.0893	0.0146	0.0375	0.0177	0.0139	0.0282	0.0014	0.04	0.0425	0.11	0.0021	0.0367	0.1422	0.0112	0.0145	0.0022	0.0012	0.0145	0.0094	0.1446	0.0381	0.1241	0.0424	0.003
9	rs12353546	114427893	0.9	0.0995502148251544	0.94	0.308944172156586	0.859007112472177	0.386650847060502	0.0102	0.0049	0.0893	0.0146	0.0377	0.0179	0.0141	0.0282	0.0014	0.04	0.0426	0.1101	0.0021	0.0369	0.1422	0.0112	0.0145	0.0022	0.0012	0.0142	0.0094	0.1439	0.0382	0.1236	0.0429	0.003
9	rs7872235	114433650	0.9	0.0995502148251544	0.94	0.308944172156586	0.913697834548353	0.376324473020099	0.0103	0.0049	0.0892	0.0145	0.0378	0.0182	0.0143	0.0284	0.0013	0.04	0.0428	0.1102	0.0022	0.0371	0.1419	0.011	0.0145	0.0023	0.0014	0.0139	0.0093	0.1431	0.0384	0.1227	0.0434	0.0031
9	rs10114535	114433978	0.9	0.0995502148251544	0.94	0.308944172156586	0.93688808057358	0.371507087388073	0.0105	0.0049	0.0892	0.0145	0.0378	0.0182	0.0143	0.0284	0.0014	0.04	0.0428	0.1098	0.0021	0.0371	0.1421	0.011	0.0146	0.0023	0.0014	0.0139	0.0093	0.1432	0.0384	0.1227	0.0435	0.0031
9	rs10491725	114438945	0.9	0.0995502148251544	0.94	0.308944172156586	0.992187654862277	0.411043539350874	0.0106	0.005	0.0882	0.0144	0.0384	0.0186	0.0155	0.029	0.0019	0.0406	0.0432	0.1083	0.0023	0.0368	0.1406	0.0111	0.0152	0.0024	0.0016	0.0137	0.0096	0.1414	0.0388	0.1213	0.0448	0.0033
9	rs118178793	114438971	0.9	0.0995502148251544	0.94	0.308944172156586	0.95871594216049	0.394221260866929	0.0106	0.005	0.0881	0.0144	0.0385	0.0186	0.0156	0.029	0.0019	0.0407	0.0431	0.1081	0.0023	0.0368	0.1405	0.0112	0.0152	0.0024	0.0016	0.0139	0.0098	0.1413	0.0386	0.1213	0.0447	0.0033
9	rs10739318	114439026	0.9	0.0995502148251544	0.94	0.308944172156586	0.947859947047243	0.402478886777698	0.0106	0.005	0.0879	0.0144	0.0388	0.0187	0.0158	0.0289	0.0019	0.041	0.0431	0.1078	0.0023	0.0366	0.1403	0.0114	0.0152	0.0023	0.0016	0.014	0.0101	0.1411	0.0385	0.1212	0.0446	0.0034
9	rs10981012	114453006	0.9	0.0995502148251544	0.94	0.308944172156586	1.00944427314676	0.367085528301674	0.0107	0.0051	0.0871	0.0147	0.0388	0.0188	0.0161	0.0285	0.0019	0.0415	0.0432	0.1074	0.0024	0.0369	0.14	0.0113	0.0155	0.0023	0.0017	0.0136	0.0104	0.1401	0.0387	0.1214	0.0448	0.0035
9	rs1322254	114453925	0.9	0.0995502148251544	0.94	0.308944172156586	0.99492683897812	0.372646469071057	0.0107	0.0051	0.0871	0.0147	0.0388	0.0188	0.0161	0.0283	0.0019	0.0415	0.0432	0.1074	0.0024	0.0369	0.1401	0.0113	0.0154	0.0023	0.0018	0.0136	0.0104	0.1402	0.0387	0.1212	0.0448	0.0035
9	rs7869279	114454544	0.9	0.0995502148251544	0.94	0.308944172156586	0.991332293552652	0.371127511924022	0.0107	0.0051	0.0871	0.0146	0.0388	0.0188	0.0161	0.0283	0.0019	0.0416	0.0432	0.1074	0.0024	0.0369	0.1401	0.0113	0.0154	0.0023	0.0018	0.0137	0.0104	0.1403	0.0387	0.1212	0.0448	0.0035
9	rs6477845	114462322	0.9	0.0995502148251544	0.94	0.308944172156586	0.999985300467258	0.378739687126192	0.0107	0.0051	0.0868	0.0146	0.039	0.0187	0.0162	0.0283	0.002	0.0419	0.0432	0.1074	0.0024	0.037	0.1399	0.0114	0.0154	0.0023	0.0018	0.0137	0.0106	0.1398	0.0388	0.1212	0.0449	0.0035
9	rs117337233	114463003	0.9	0.0995502148251544	0.95	0.274028283204826	1.00729131835237	0.378103684830662	0.0107	0.0051	0.0868	0.0146	0.039	0.0187	0.0162	0.0283	0.002	0.0419	0.0431	0.1075	0.0024	0.0369	0.14	0.0114	0.0154	0.0023	0.0018	0.0137	0.0106	0.1398	0.0388	0.1213	0.0447	0.0035
9	rs1407390	114464487	0.9	0.0995502148251544	0.95	0.274028283204826	1.0041943562028	0.373533333279944	0.0107	0.0051	0.0869	0.0145	0.0391	0.0186	0.0161	0.0283	0.002	0.0419	0.0431	0.1075	0.0024	0.0369	0.14	0.0113	0.0154	0.0023	0.0018	0.0137	0.0106	0.1396	0.0389	0.1214	0.0447	0.0035
9	rs7868266	114470138	0.9	0.0995502148251544	0.96	0.241969076141015	0.954502126831454	0.326763340541501	0.0107	0.0051	0.0866	0.0144	0.0396	0.0186	0.0162	0.0283	0.0019	0.0419	0.0431	0.1073	0.0025	0.0371	0.1399	0.0114	0.0154	0.0022	0.0018	0.0137	0.0109	0.1394	0.039	0.1213	0.0446	0.0035
9	rs7022888	114472734	0.9	0.0995502148251544	0.97	0.212655582583661	0.947859947047243	0.337670290038241	0.0107	0.0051	0.0864	0.0143	0.0398	0.0185	0.0162	0.0284	0.0019	0.0417	0.043	0.1073	0.0025	0.037	0.14	0.0115	0.0154	0.0022	0.0018	0.0137	0.011	0.1393	0.0391	0.1214	0.0445	0.0034
9	rs16916324	114473119	0.9	0.0995502148251544	0.97	0.212655582583661	0.985438536960202	0.343967020522088	0.0108	0.0051	0.0864	0.0144	0.0398	0.0186	0.0162	0.0284	0.0019	0.0417	0.043	0.107	0.0025	0.037	0.14	0.0115	0.0155	0.0022	0.0018	0.0137	0.011	0.1393	0.039	0.1214	0.0445	0.0034
9	rs56145554	114473592	0.9	0.0995502148251544	0.97	0.212655582583661	0.989793404245636	0.343348208141248	0.0109	0.0052	0.0864	0.0144	0.0398	0.0186	0.0162	0.0283	0.002	0.0417	0.043	0.107	0.0025	0.037	0.14	0.0115	0.0155	0.0022	0.0018	0.0137	0.0109	0.1392	0.039	0.1213	0.0445	0.0035
9	rs11791445	114476748	0.9	0.0995502148251544	0.97	0.212655582583661	1.00007112741383	0.344090821582801	0.011	0.0052	0.0864	0.0144	0.0398	0.0186	0.0162	0.0283	0.002	0.0417	0.043	0.107	0.0025	0.037	0.14	0.0115	0.0155	0.0022	0.0018	0.0137	0.0109	0.1392	0.039	0.1213	0.0445	0.0035
9	rs1322257	114480562	0.9	0.0995502148251544	0.97	0.212655582583661	1.0262147015828	0.345453480844414	0.0111	0.0051	0.0864	0.0144	0.0398	0.0186	0.0162	0.0283	0.002	0.0417	0.043	0.1069	0.0025	0.037	0.14	0.0115	0.0155	0.0022	0.0018	0.0137	0.0109	0.1392	0.039	0.1213	0.0445	0.0035
9	rs1337580	114484592	0.9	0.0995502148251544	0.98	0.18597139562509	1.03934546929769	0.34594937803244	0.0112	0.0051	0.0864	0.0144	0.0398	0.0186	0.0162	0.0283	0.002	0.0417	0.043	0.1069	0.0025	0.037	0.14	0.0115	0.0155	0.0022	0.0018	0.0137	0.0109	0.1392	0.039	0.1213	0.0445	0.0035
9	rs10981036	114489299	0.9	0.0995502148251544	0.98	0.18597139562509	1.05947538567081	0.343100773282828	0.0113	0.0051	0.0864	0.0144	0.0397	0.0186	0.0162	0.0283	0.002	0.0417	0.043	0.1069	0.0025	0.037	0.14	0.0115	0.0155	0.0022	0.0018	0.0137	0.0109	0.1392	0.039	0.1213	0.0445	0.0035
9	rs7470491	114490308	0.9	0.0995502148251544	0.98	0.18597139562509	1.05938752774504	0.342853389947382	0.0113	0.0051	0.0864	0.0144	0.0397	0.0186	0.0162	0.0283	0.002	0.0417	0.043	0.1069	0.0025	0.037	0.14	0.0115	0.0155	0.0022	0.0018	0.0137	0.0109	0.1392	0.039	0.1213	0.0445	0.0035
9	rs7028763	114493354	0.9	0.0995502148251544	0.98	0.18597139562509	1.05912397155289	0.340999659973837	0.0113	0.0051	0.0864	0.0144	0.0397	0.0186	0.0162	0.0283	0.002	0.0417	0.043	0.1069	0.0025	0.037	0.14	0.0115	0.0155	0.0022	0.0018	0.0137	0.0109	0.1392	0.039	0.1213	0.0445	0.0035
9	rs77540603	114508496	0.9	0.0995502148251544	0.98	0.18597139562509	1.0509668291282	0.338902285951402	0.0114	0.0051	0.0863	0.0144	0.0398	0.0186	0.0161	0.0283	0.002	0.0418	0.043	0.1067	0.0025	0.0369	0.1401	0.0115	0.0155	0.0022	0.0018	0.0137	0.0109	0.1392	0.039	0.1213	0.0446	0.0035
9	rs10981047	114510473	0.9	0.0995502148251544	0.98	0.18597139562509	1.05447216471624	0.338162932219285	0.0114	0.0051	0.0863	0.0144	0.0398	0.0186	0.0161	0.0283	0.002	0.0418	0.0431	0.1066	0.0025	0.0369	0.1402	0.0115	0.0155	0.0022	0.0018	0.0137	0.011	0.1392	0.039	0.1213	0.0446	0.0035
9	rs41308926	114521086	0.9	0.0995502148251544	0.99	0.161794913519683	1.06387201624925	0.304671654085224	0.0115	0.0051	0.0863	0.0144	0.0398	0.0185	0.0161	0.0284	0.002	0.0419	0.043	0.1063	0.0026	0.0369	0.1403	0.0116	0.0155	0.0022	0.0018	0.0137	0.011	0.1391	0.039	0.1212	0.0447	0.0035
9	rs315699	114539861	0.9	0.0995502148251544	0.99	0.161794913519683	1.10698615051498	0.328227830612835	0.0116	0.0051	0.0862	0.0144	0.0398	0.0185	0.016	0.0283	0.002	0.042	0.0429	0.106	0.0026	0.037	0.1406	0.0116	0.0156	0.0022	0.0018	0.0136	0.0109	0.1391	0.0389	0.1212	0.0446	0.0035
9	rs403982	114563801	0.9	0.0995502148251544	0.99	0.161794913519683	1.17448064559501	0.268103259406662	0.0119	0.0052	0.087	0.0144	0.0401	0.0184	0.0159	0.0283	0.002	0.0422	0.0429	0.1049	0.0027	0.0372	0.1409	0.0117	0.0157	0.0022	0.0019	0.0135	0.0108	0.1389	0.0388	0.1209	0.0445	0.0036
9	rs72754203	114569691	0.9	0.0995502148251544	0.99	0.161794913519683	1.15495814008255	0.235446497019271	0.0119	0.0051	0.0867	0.0144	0.0402	0.0184	0.0159	0.0284	0.002	0.0424	0.0428	0.1049	0.0027	0.0373	0.1409	0.0117	0.0158	0.0022	0.0019	0.0134	0.0108	0.1388	0.0388	0.1206	0.0445	0.0036
9	rs11789348	114570367	0.9	0.0995502148251544	0.99	0.161794913519683	1.15887057608205	0.264549066928429	0.0119	0.0052	0.0866	0.0144	0.0402	0.0184	0.0159	0.0285	0.002	0.0425	0.0428	0.1046	0.0028	0.0374	0.1409	0.0117	0.0158	0.0022	0.0019	0.0134	0.0108	0.1388	0.0388	0.1206	0.0445	0.0036
9	rs74867109	114571234	0.9	0.0995502148251544	0.99	0.161794913519683	1.13321707803596	0.242426021465358	0.0119	0.0052	0.0865	0.0144	0.0402	0.0184	0.0159	0.0284	0.002	0.0425	0.0428	0.1047	0.0028	0.0374	0.141	0.0117	0.0158	0.0022	0.0019	0.0135	0.0109	0.1388	0.0388	0.1205	0.0445	0.0036
9	rs57056300	114581974	0.9	0.0995502148251544	0.99	0.161794913519683	1.14533576725295	0.212878157496688	0.0119	0.0052	0.0859	0.0143	0.0401	0.0183	0.0158	0.0284	0.0021	0.043	0.0426	0.1048	0.0029	0.0376	0.1412	0.0117	0.0159	0.0023	0.0019	0.0135	0.011	0.1387	0.0387	0.1204	0.0445	0.0036
9	rs10981098	114591623	0.9	0.0995502148251544	0.99	0.161794913519683	1.01565523734156	0.199262679447104	0.0118	0.0054	0.0865	0.0141	0.0391	0.0177	0.015	0.0282	0.002	0.0427	0.0426	0.1055	0.0029	0.0374	0.1418	0.0119	0.0155	0.0022	0.0019	0.0136	0.0112	0.1395	0.0389	0.1206	0.0446	0.0035
9	rs7036787	114591865	0.9	0.0995502148251544	0.99	0.161794913519683	0.992529883912988	0.201458631404874	0.0118	0.0054	0.0866	0.0141	0.0391	0.0177	0.015	0.028	0.002	0.0427	0.0426	0.1055	0.0029	0.0374	0.1419	0.0119	0.0154	0.0022	0.0019	0.0136	0.0112	0.1395	0.0389	0.1206	0.0447	0.0035
9	rs117922830	114592595	0.9	0.0995502148251544	0.99	0.161794913519683	0.980580652210314	0.172166323934022	0.0118	0.0054	0.0866	0.0142	0.0391	0.0177	0.015	0.028	0.002	0.0427	0.0427	0.1055	0.0029	0.0374	0.1418	0.0119	0.0155	0.0022	0.0019	0.0136	0.0112	0.1395	0.0389	0.1206	0.0447	0.0035
9	rs10981105	114597471	0.9	0.0995502148251544	1	0.139999700676332	0.969792427482957	0.166343349520279	0.0118	0.0054	0.0866	0.0142	0.0392	0.0177	0.0149	0.0277	0.002	0.0428	0.0427	0.1054	0.0029	0.0374	0.1418	0.012	0.0155	0.0022	0.0019	0.0137	0.0112	0.1394	0.0389	0.1207	0.0447	0.0035
9	rs72754223	114600448	0.9	0.0995502148251544	1	0.139999700676332	0.972675803132704	0.173160180601383	0.0118	0.0054	0.0865	0.0143	0.0393	0.0177	0.0149	0.0276	0.002	0.0428	0.0427	0.1054	0.0029	0.0374	0.1418	0.012	0.0156	0.0022	0.0019	0.0137	0.0112	0.1393	0.0389	0.1207	0.0447	0.0035
9	rs17736177	114618075	0.9	0.0995502148251544	1	0.139999700676332	0.929547468168768	0.153097045109159	0.0117	0.0054	0.0864	0.0146	0.0396	0.0177	0.0149	0.0268	0.002	0.0429	0.0428	0.1051	0.0029	0.0372	0.1417	0.0122	0.0159	0.0023	0.0019	0.0138	0.0113	0.139	0.0389	0.1208	0.0448	0.0035
9	rs11788623	114626595	0.9	0.0995502148251544	1	0.139999700676332	0.921152085209423	0.152335667449292	0.0117	0.0054	0.0863	0.0148	0.0398	0.0177	0.0148	0.0264	0.002	0.043	0.0431	0.1049	0.0029	0.0371	0.1417	0.0123	0.0162	0.0023	0.0019	0.0139	0.0113	0.1388	0.0388	0.1208	0.0449	0.0035
9	rs10125601	114628073	0.9	0.0995502148251544	1	0.139999700676332	0.916262554273652	0.146200197156492	0.0117	0.0054	0.0865	0.0147	0.0399	0.0177	0.0148	0.0262	0.002	0.043	0.0431	0.1049	0.0029	0.037	0.1417	0.0123	0.0162	0.0023	0.0019	0.014	0.0113	0.1387	0.0388	0.1208	0.0449	0.0035
9	rs72754302	114631524	0.9	0.0995502148251544	1	0.139999700676332	0.867322043145582	0.15300179864157	0.0116	0.0053	0.0865	0.0147	0.0398	0.0177	0.0148	0.0263	0.002	0.0431	0.0432	0.1048	0.0029	0.0369	0.1415	0.0123	0.0164	0.0024	0.0019	0.014	0.0113	0.1386	0.0388	0.1208	0.0449	0.0035
9	rs79770680	114637189	0.9	0.0995502148251544	1.01	0.120454976543865	0.739044004632524	0.161852369110184	0.0114	0.0053	0.0867	0.0148	0.0397	0.0178	0.0148	0.0262	0.0021	0.043	0.0433	0.1046	0.0032	0.0367	0.141	0.0124	0.0166	0.0026	0.0021	0.0142	0.0113	0.1386	0.0387	0.1207	0.0448	0.0035
9	rs7038296	114639957	0.9	0.0995502148251544	1.01	0.120454976543865	0.725211497536242	0.161658093231535	0.0113	0.0053	0.0868	0.0148	0.0396	0.0179	0.0149	0.0261	0.0021	0.043	0.0433	0.1045	0.0034	0.0366	0.1409	0.0124	0.0168	0.0027	0.0021	0.0143	0.0113	0.1385	0.0387	0.1207	0.0446	0.0035
9	rs118112215	114650240	0.9	0.0995502148251544	1.01	0.120454976543865	0.671552573550236	0.129335498023477	0.0112	0.0053	0.0871	0.0149	0.0396	0.0179	0.0149	0.0261	0.0021	0.043	0.0433	0.1044	0.0034	0.0367	0.1407	0.0125	0.0169	0.0027	0.0022	0.0142	0.0114	0.1385	0.0385	0.1207	0.0445	0.0034
9	rs7855091	114655098	0.9	0.0995502148251544	1.01	0.120454976543865	0.61571886911184	0.140710388880104	0.0111	0.0053	0.0869	0.0151	0.0394	0.0182	0.0151	0.0261	0.0021	0.0429	0.0433	0.1042	0.0035	0.0369	0.1406	0.0126	0.0171	0.0029	0.0023	0.0141	0.0115	0.1384	0.0383	0.1207	0.0442	0.0034
9	rs3780517	114659950	0.9	0.0995502148251544	1.01	0.120454976543865	0.512343606819906	0.12426706791209	0.0109	0.0052	0.0867	0.0153	0.0393	0.0183	0.0151	0.0259	0.0022	0.0429	0.0434	0.104	0.0034	0.0371	0.1402	0.0127	0.0173	0.0031	0.0024	0.0141	0.0116	0.1387	0.038	0.121	0.044	0.0033
9	rs6477858	114660452	0.9	0.0995502148251544	1.01	0.120454976543865	0.497518799932312	0.119883745808456	0.0109	0.0052	0.0867	0.0153	0.0392	0.0183	0.0151	0.0259	0.0022	0.0429	0.0434	0.104	0.0034	0.0371	0.1402	0.0127	0.0173	0.0031	0.0024	0.014	0.0116	0.1388	0.038	0.121	0.0439	0.0033
9	rs74461232	114672791	0.9	0.0995502148251544	1.01	0.120454976543865	0.404284142928538	0.106845058101914	0.011	0.005	0.0869	0.0154	0.0388	0.0185	0.0151	0.0255	0.0023	0.0428	0.0434	0.1043	0.0036	0.0379	0.1387	0.0129	0.0176	0.0034	0.0027	0.0137	0.0117	0.1384	0.038	0.1212	0.0439	0.0031
9	rs16916456	114672865	0.9	0.0995502148251544	1.01	0.120454976543865	0.404000152943398	0.108265370041192	0.011	0.005	0.0869	0.0154	0.0388	0.0185	0.0151	0.0255	0.0023	0.0428	0.0434	0.1043	0.0036	0.038	0.1387	0.0129	0.0176	0.0034	0.0027	0.0137	0.0117	0.1384	0.038	0.1212	0.0439	0.0031
9	rs117842175	114679413	0.91	0.0827439743829911	1.01	0.120454976543865	0.387144519797664	0.110198422038498	0.0111	0.005	0.0868	0.0154	0.0388	0.0185	0.0152	0.0255	0.0024	0.0428	0.0434	0.1042	0.0036	0.038	0.1385	0.0129	0.0176	0.0035	0.0027	0.0136	0.0117	0.1384	0.0379	0.1212	0.0439	0.0031
9	rs1813202	114688103	0.91	0.0827439743829911	1.03	0.0875760293110768	0.373921553439976	0.111042965294375	0.0112	0.005	0.0867	0.0155	0.0388	0.0186	0.0152	0.0255	0.0024	0.0427	0.0434	0.1041	0.0036	0.0381	0.1384	0.013	0.0176	0.0036	0.0028	0.0136	0.0117	0.1383	0.0377	0.1213	0.0439	0.0031
9	rs386621	114688993	0.91	0.0827439743829911	1.06	0.0516972356607989	0.370924202139199	0.111381473151021	0.0112	0.0049	0.0867	0.0155	0.0388	0.0186	0.0152	0.0255	0.0024	0.0427	0.0434	0.1041	0.0035	0.0381	0.1384	0.013	0.0176	0.0036	0.0027	0.0136	0.0117	0.1383	0.0376	0.1213	0.044	0.0031
9	rs181289794	114690711	0.91	0.0827439743829911	1.06	0.0516972356607989	0.371359415951491	0.114274638634281	0.0112	0.0049	0.0868	0.0155	0.0388	0.0185	0.0153	0.0255	0.0025	0.0428	0.0433	0.1041	0.0035	0.0382	0.1384	0.013	0.0176	0.0037	0.0028	0.0136	0.0117	0.1383	0.0376	0.1213	0.044	0.0031
9	rs41280157	114693450	0.91	0.0827439743829911	1.06	0.0516972356607989	0.373757744457535	0.113676676337854	0.0112	0.0046	0.087	0.0155	0.0389	0.0185	0.0154	0.0254	0.0026	0.0428	0.0429	0.1041	0.0035	0.0382	0.1383	0.0131	0.0176	0.0038	0.0028	0.0136	0.0117	0.1384	0.0376	0.1211	0.0441	0.0031
9	rs7850023	114694486	0.91	0.0827439743829911	1.05	0.0620520515513756	0.380063232396679	0.110282765224137	0.0113	0.0045	0.087	0.0155	0.0389	0.0185	0.0155	0.0254	0.0026	0.0429	0.0428	0.104	0.0035	0.0382	0.1383	0.0132	0.0176	0.0038	0.0028	0.0136	0.0117	0.1384	0.0376	0.1211	0.0441	0.0031
9	rs72757818	114694991	0.91	0.0827439743829911	1.04	0.0739648219953096	0.376876365871262	0.111212169962147	0.0113	0.0045	0.0871	0.0155	0.0389	0.0185	0.0155	0.0254	0.0026	0.0429	0.0428	0.104	0.0035	0.0382	0.1382	0.0132	0.0176	0.0038	0.0028	0.0136	0.0117	0.1384	0.0376	0.1211	0.0441	0.0031
9	rs62570284	114698951	0.91	0.0827439743829911	1.04	0.0739648219953096	0.365020381451583	0.113762026395592	0.0113	0.0045	0.0872	0.0154	0.0388	0.0185	0.0154	0.0254	0.0026	0.0429	0.0429	0.1041	0.0035	0.0382	0.1379	0.0132	0.0176	0.0038	0.0028	0.0136	0.0117	0.1385	0.0376	0.1212	0.0441	0.0031
9	rs117272060	114699273	0.91	0.0827439743829911	1.04	0.0739648219953096	0.361791249130901	0.113250292166019	0.0113	0.0045	0.0872	0.0154	0.0388	0.0185	0.0154	0.0254	0.0026	0.0429	0.0429	0.1041	0.0035	0.0381	0.1379	0.0132	0.0176	0.0038	0.0028	0.0136	0.0117	0.1385	0.0376	0.1212	0.0441	0.0031
9	rs7860334	114699872	0.91	0.0827439743829911	1.04	0.0739648219953096	0.361630178464284	0.11444570419554	0.0113	0.0045	0.0872	0.0154	0.0388	0.0185	0.0154	0.0254	0.0026	0.0429	0.0429	0.1041	0.0035	0.0381	0.1378	0.0132	0.0177	0.0038	0.0028	0.0136	0.0117	0.1385	0.0376	0.1212	0.0442	0.0031
9	rs79312461	114700288	0.91	0.0827439743829911	1.04	0.0739648219953096	0.35905805128812	0.114531273468107	0.0113	0.0045	0.0872	0.0154	0.0388	0.0185	0.0154	0.0253	0.0026	0.0429	0.0429	0.1041	0.0035	0.0381	0.1378	0.0132	0.0177	0.0039	0.0028	0.0136	0.0117	0.1385	0.0376	0.1212	0.0442	0.0031
9	rs76280591	114700329	0.91	0.0827439743829911	1.04	0.0739648219953096	0.358416491861066	0.115388302334708	0.0113	0.0045	0.0872	0.0154	0.0388	0.0185	0.0154	0.0253	0.0026	0.0429	0.0429	0.1041	0.0035	0.0381	0.1378	0.0132	0.0177	0.0039	0.0028	0.0136	0.0117	0.1385	0.0376	0.1212	0.0442	0.0031
9	rs7021349	114701138	0.91	0.0827439743829911	1.04	0.0739648219953096	0.355377134988411	0.119448674213855	0.0113	0.0045	0.0873	0.0154	0.0388	0.0185	0.0153	0.0252	0.0026	0.0429	0.0428	0.1041	0.0035	0.038	0.1378	0.0132	0.0177	0.0039	0.0028	0.0136	0.0117	0.1385	0.0376	0.1212	0.0442	0.0031
9	rs7041171	114701630	0.91	0.0827439743829911	1.04	0.0739648219953096	0.354526374578239	0.119622631300786	0.0113	0.0045	0.0873	0.0154	0.0388	0.0185	0.0153	0.0252	0.0026	0.0429	0.0428	0.1041	0.0035	0.0381	0.1378	0.0132	0.0177	0.0039	0.0028	0.0136	0.0117	0.1385	0.0376	0.1212	0.0442	0.0031
9	rs78253289	114705163	0.91	0.0827439743829911	1.04	0.0739648219953096	0.326991428862942	0.104026197581515	0.0114	0.0044	0.0872	0.0156	0.0394	0.0182	0.0153	0.0249	0.0026	0.0428	0.0428	0.1038	0.0035	0.0383	0.1373	0.0134	0.0176	0.0039	0.0028	0.0137	0.0117	0.1384	0.0377	0.1214	0.0442	0.0031
9	rs7848697	114706412	0.91	0.0827439743829911	1.04	0.0739648219953096	0.311245355043571	0.0862792547225027	0.0117	0.0042	0.0867	0.016	0.0409	0.0174	0.0153	0.024	0.0027	0.0428	0.0428	0.1032	0.0034	0.0393	0.1357	0.0139	0.0175	0.0041	0.0029	0.0138	0.0117	0.138	0.038	0.1218	0.0444	0.0033
9	rs10817245	114706973	0.91	0.0827439743829911	1.04	0.0739648219953096	0.306645539200479	0.084980754784386	0.0118	0.0042	0.0868	0.016	0.0412	0.0173	0.0152	0.024	0.0028	0.0429	0.0429	0.1033	0.0033	0.0394	0.1353	0.014	0.0175	0.0041	0.0029	0.0138	0.0116	0.1381	0.0381	0.1212	0.0443	0.0033
9	rs382105	114711409	0.91	0.0827439743829911	1.05	0.0620520515513756	0.298962409897307	0.0823323880694233	0.0118	0.0042	0.087	0.0159	0.0417	0.0169	0.0152	0.0239	0.0027	0.0433	0.0426	0.103	0.0033	0.0397	0.1349	0.014	0.0175	0.0043	0.003	0.014	0.0116	0.1379	0.0381	0.1213	0.0443	0.0032
9	rs4979064	114712402	0.91	0.0827439743829911	1.05	0.0620520515513756	0.300276355216664	0.0873545293519021	0.0118	0.0042	0.0868	0.0159	0.0417	0.0169	0.0152	0.0239	0.0027	0.0433	0.0426	0.103	0.0033	0.0397	0.135	0.014	0.0175	0.0043	0.003	0.014	0.0116	0.1379	0.0382	0.1214	0.0443	0.0032
9	rs405022	114712898	0.91	0.0827439743829911	1.05	0.0620520515513756	0.299935409020439	0.0937586430663705	0.0118	0.0042	0.0867	0.0159	0.0417	0.0169	0.0152	0.0239	0.0027	0.0433	0.0426	0.103	0.0033	0.0397	0.135	0.014	0.0175	0.0043	0.003	0.014	0.0116	0.1379	0.0382	0.1214	0.0443	0.0032
9	rs12554366	114720487	0.92	0.0682081798453755	1.05	0.0620520515513756	0.0875103815403553	0.0973489153999478	0.0115	0.0045	0.0873	0.0166	0.0459	0.0198	0.0163	0.022	0.0023	0.0443	0.0405	0.1012	0.0038	0.0425	0.1276	0.0159	0.0206	0.0048	0.0027	0.0136	0.0125	0.1428	0.0357	0.1122	0.0443	0.0036
9	rs7859340	114721272	0.91	0.0827439743829911	1.05	0.0620520515513756	0.0928679110205305	0.115388302334708	0.0114	0.0045	0.0872	0.0168	0.0465	0.0204	0.0164	0.0216	0.0022	0.0446	0.0403	0.101	0.0038	0.043	0.1262	0.0164	0.0212	0.0048	0.0026	0.0135	0.0126	0.1438	0.0356	0.1104	0.0444	0.0036
9	rs2418185	114721575	0.91	0.0827439743829911	1.04	0.0739648219953096	0.0867782654535407	0.120668375289539	0.0114	0.0047	0.0876	0.0166	0.0465	0.0205	0.0165	0.0216	0.0022	0.0447	0.0403	0.1013	0.0038	0.0432	0.1257	0.0163	0.0213	0.0046	0.0026	0.0135	0.0126	0.1439	0.0355	0.1099	0.0444	0.0036
9	rs75788121	114723513	0.91	0.0827439743829911	1.05	0.0620520515513756	0.0882940304218723	0.114274638634281	0.0114	0.0047	0.0876	0.0166	0.0465	0.0205	0.0165	0.0216	0.0022	0.0447	0.0402	0.1014	0.0038	0.0431	0.1256	0.0163	0.0214	0.0046	0.0026	0.0135	0.0126	0.1439	0.0355	0.1099	0.0444	0.0036
9	rs72757849	114726278	0.91	0.0827439743829911	1.05	0.0620520515513756	0.0907200850988227	0.114788127157992	0.0114	0.0047	0.0877	0.0166	0.0464	0.0206	0.0165	0.0216	0.0022	0.0447	0.0402	0.1016	0.0038	0.0431	0.1255	0.0164	0.0215	0.0045	0.0026	0.0135	0.0126	0.1439	0.0355	0.1098	0.0444	0.0036
9	rs75983755	114727691	0.91	0.0827439743829911	1.05	0.0620520515513756	0.0954973068529676	0.112569348639354	0.0114	0.0045	0.0881	0.0165	0.0471	0.02	0.0165	0.0216	0.0022	0.0447	0.0401	0.1017	0.0037	0.0432	0.1253	0.0162	0.0219	0.0044	0.0026	0.0135	0.0126	0.1439	0.0355	0.1095	0.0444	0.0035
9	rs9919027	114729357	0.91	0.0827439743829911	1.05	0.0620520515513756	0.0956976299207381	0.107429017812286	0.0113	0.0045	0.0881	0.0165	0.0471	0.02	0.0165	0.0216	0.0022	0.0448	0.0401	0.1018	0.0037	0.0432	0.1252	0.0163	0.0219	0.0044	0.0026	0.0135	0.0126	0.1439	0.0354	0.1095	0.0446	0.0035
9	rs12005421	114732385	0.91	0.0827439743829911	1.05	0.0620520515513756	0.0895619119179058	0.122068020489475	0.0113	0.0045	0.0883	0.0166	0.0471	0.0201	0.0166	0.0215	0.0022	0.0447	0.0398	0.1021	0.0037	0.0431	0.1249	0.0163	0.022	0.0045	0.0026	0.0135	0.0126	0.1438	0.0353	0.1094	0.0449	0.0036
9	rs79504722	114734789	0.91	0.0827439743829911	1.05	0.0620520515513756	0.0768057361121574	0.131401906408815	0.011	0.0046	0.0883	0.0167	0.0471	0.0201	0.0169	0.0215	0.0021	0.0446	0.0397	0.1021	0.0036	0.0433	0.1246	0.0164	0.0221	0.0044	0.0025	0.0136	0.0125	0.1444	0.0352	0.1091	0.0451	0.0035
9	rs113899547	114739318	0.91	0.0827439743829911	1.05	0.0620520515513756	0.0657761359196214	0.12347371658038	0.0107	0.0046	0.0886	0.0167	0.0472	0.0202	0.0172	0.0216	0.0019	0.0444	0.0394	0.1018	0.0036	0.0435	0.1243	0.0167	0.0222	0.0043	0.0025	0.0136	0.0124	0.1451	0.0351	0.1085	0.0453	0.0035
9	rs118043972	114742153	0.91	0.0827439743829911	1.05	0.0620520515513756	0.0641549173038723	0.12799439413275	0.0106	0.0046	0.0886	0.0167	0.0472	0.0202	0.0173	0.0217	0.0019	0.0443	0.0394	0.1017	0.0036	0.0435	0.1243	0.0167	0.0222	0.0043	0.0025	0.0136	0.0124	0.1453	0.0351	0.1085	0.0453	0.0035
9	rs1408337	114745871	0.91	0.0827439743829911	1.05	0.0620520515513756	0.061990285978119	0.122331128548904	0.0105	0.0047	0.0886	0.0167	0.0472	0.0202	0.0173	0.0218	0.0018	0.0442	0.0393	0.1017	0.0035	0.0436	0.1242	0.0168	0.0223	0.0042	0.0025	0.0136	0.0123	0.1456	0.0351	0.1084	0.0454	0.0035
9	rs2762492	114746382	0.91	0.0827439743829911	1.05	0.0620520515513756	0.0624269107267314	0.119448674213855	0.0104	0.0047	0.0886	0.0167	0.0472	0.0202	0.0173	0.0217	0.0018	0.0442	0.0392	0.1016	0.0035	0.0436	0.1241	0.0168	0.0223	0.0042	0.0025	0.0139	0.0123	0.1457	0.0351	0.1084	0.0455	0.0035
9	rs6477873	114761427	0.9	0.0995502148251544	1.05	0.0620520515513756	0.046411481323315	0.19728284520975	0.0104	0.0046	0.0888	0.0169	0.0476	0.0205	0.0182	0.0215	0.0017	0.0439	0.0392	0.1023	0.0041	0.0437	0.1224	0.0172	0.0226	0.0042	0.0022	0.0135	0.0119	0.1464	0.0343	0.1078	0.0459	0.003
9	rs12004156	114764995	0.9	0.0995502148251544	1.05	0.0620520515513756	0.046411481323315	0.242426021465358	0.0104	0.0046	0.0886	0.0169	0.0476	0.0205	0.0184	0.0215	0.0017	0.0438	0.0393	0.1026	0.0041	0.0438	0.1223	0.0173	0.0228	0.0042	0.0022	0.0134	0.0119	0.1463	0.0343	0.1075	0.0458	0.003
9	rs12346549	114768946	0.9	0.0995502148251544	1.05	0.0620520515513756	0.0377732621593215	0.234014448019754	0.0103	0.0047	0.0881	0.0169	0.0475	0.0205	0.0185	0.0216	0.0016	0.0437	0.0393	0.1025	0.0041	0.0439	0.1218	0.0176	0.0228	0.0044	0.0021	0.0135	0.0122	0.1461	0.0342	0.1075	0.0461	0.0029
9	rs78992246	114773209	0.9	0.0995502148251544	1.05	0.0620520515513756	0.0185576239616641	0.153573595268174	0.0101	0.005	0.0871	0.0169	0.0471	0.0203	0.0192	0.0222	0.0014	0.0429	0.0394	0.1023	0.0039	0.0445	0.1195	0.0189	0.0229	0.0051	0.0019	0.014	0.0133	0.1457	0.0339	0.1074	0.0471	0.0027
9	rs12551010	114774591	0.9	0.0995502148251544	1.05	0.0620520515513756	0.0179040309707071	0.143678453793877	0.0101	0.005	0.0865	0.0169	0.0471	0.0204	0.0193	0.0223	0.0014	0.0427	0.0394	0.1021	0.0039	0.0445	0.119	0.0191	0.0228	0.0053	0.0018	0.0141	0.0135	0.1458	0.0339	0.1078	0.0473	0.0026
9	rs4401941	114778046	0.9	0.0995502148251544	1.05	0.0620520515513756	0.0176268852103175	0.140895232117075	0.0101	0.005	0.0863	0.0169	0.0469	0.0204	0.0194	0.0225	0.0014	0.0424	0.0395	0.1019	0.0039	0.0445	0.1188	0.0194	0.0228	0.0055	0.0018	0.0141	0.0139	0.1457	0.0339	0.1079	0.0474	0.0026
9	rs10981210	114780290	0.9	0.0995502148251544	1.05	0.0620520515513756	0.0202718818009369	0.134478707728928	0.0101	0.0051	0.0863	0.0167	0.0469	0.0204	0.0195	0.0225	0.0013	0.0423	0.0395	0.102	0.0039	0.0444	0.1193	0.0192	0.0227	0.0055	0.0017	0.0141	0.0139	0.1457	0.0339	0.1078	0.0474	0.0026
9	rs16916590	114781459	0.9	0.0995502148251544	1.05	0.0620520515513756	0.0216651518174223	0.133389780436249	0.0101	0.0051	0.0863	0.0166	0.0469	0.0204	0.0194	0.0225	0.0013	0.0423	0.0395	0.102	0.004	0.0443	0.1195	0.0192	0.0228	0.0055	0.0017	0.0141	0.0139	0.1456	0.0339	0.1078	0.0474	0.0027
9	rs74542895	114781676	0.9	0.0995502148251544	1.05	0.0620520515513756	0.0216651518174223	0.132304119531872	0.0101	0.0051	0.0862	0.0166	0.0469	0.0204	0.0194	0.0225	0.0013	0.0423	0.0395	0.102	0.004	0.0443	0.1195	0.0192	0.0228	0.0055	0.0017	0.0141	0.0139	0.1456	0.0339	0.1078	0.0474	0.0027
9	rs2281787	114791018	0.89	0.118826527661215	1.05	0.0620520515513756	0.0205962902528108	0.133027529911628	0.01	0.0051	0.0858	0.0168	0.0467	0.0208	0.0192	0.0225	0.0012	0.0423	0.0396	0.1021	0.0039	0.0445	0.1185	0.0196	0.0231	0.0054	0.0017	0.0142	0.0143	0.1455	0.0338	0.1076	0.0478	0.0025
9	rs12115757	114798619	0.9	0.0995502148251544	1.05	0.0620520515513756	0.0302231930867721	0.121105112509789	0.0099	0.0053	0.085	0.0167	0.0469	0.0211	0.02	0.0225	0.0011	0.0424	0.0396	0.102	0.0042	0.0454	0.1174	0.0187	0.0234	0.005	0.0016	0.0146	0.0149	0.1456	0.0338	0.1068	0.0483	0.0023
9	rs7863109	114800840	0.9	0.0995502148251544	1.05	0.0620520515513756	0.0346554412474315	0.124178823883261	0.0099	0.0054	0.0847	0.0168	0.0469	0.0213	0.0202	0.0225	0.001	0.0425	0.0398	0.102	0.0042	0.0457	0.1169	0.0188	0.0236	0.005	0.0016	0.0147	0.015	0.1454	0.0338	0.1064	0.0485	0.0022
9	rs56020829	114801866	0.9	0.0995502148251544	1.05	0.0620520515513756	0.0414398116923715	0.133843103909658	0.0099	0.0054	0.0848	0.0167	0.0469	0.0213	0.0202	0.0224	9e-04	0.0425	0.0398	0.1018	0.0041	0.0459	0.1167	0.0189	0.0237	0.0049	0.0015	0.0148	0.0151	0.1453	0.0339	0.1063	0.0485	0.0021
9	rs10817258	114812566	0.89	0.118826527661215	1.05	0.0620520515513756	0.0657367577576741	0.147326056600099	0.0099	0.0056	0.0845	0.0166	0.0466	0.0216	0.0204	0.0222	8e-04	0.0425	0.0395	0.102	0.0038	0.0469	0.1159	0.019	0.0243	0.0049	0.0014	0.0149	0.0156	0.1446	0.0343	0.1059	0.0488	0.002
9	rs1864357	114812743	0.89	0.118826527661215	1.05	0.0620520515513756	0.0621229577933718	0.141913448067169	0.0099	0.0056	0.0845	0.0166	0.0466	0.0216	0.0202	0.0221	8e-04	0.0425	0.0394	0.102	0.0038	0.0472	0.1159	0.0191	0.0242	0.005	0.0014	0.0149	0.0156	0.1445	0.0343	0.1059	0.0487	0.002
9	rs17230992	114813211	0.89	0.118826527661215	1.05	0.0620520515513756	0.0623508307502912	0.147796083879791	0.0099	0.0056	0.0845	0.0166	0.0466	0.0216	0.0202	0.0221	8e-04	0.0424	0.0395	0.102	0.0039	0.0472	0.1159	0.019	0.0242	0.005	0.0014	0.0149	0.0156	0.1445	0.0343	0.1059	0.0487	0.0021
9	rs17231083	114814896	0.89	0.118826527661215	1.05	0.0620520515513756	0.0635177066384929	0.158464482425801	0.0099	0.0056	0.0844	0.0166	0.0466	0.0215	0.0202	0.0221	8e-04	0.0423	0.0395	0.1019	0.0039	0.0472	0.1163	0.019	0.0242	0.005	0.0014	0.015	0.0156	0.1444	0.0343	0.1059	0.0488	0.0022
9	rs6477878	114815282	0.89	0.118826527661215	1.05	0.0620520515513756	0.0627700280654841	0.158464482425801	0.0099	0.0056	0.0844	0.0166	0.0466	0.0214	0.0202	0.0221	8e-04	0.0423	0.0395	0.1019	0.0039	0.0472	0.1164	0.019	0.0241	0.005	0.0014	0.015	0.0156	0.1444	0.0343	0.106	0.0488	0.0022
9	rs16916623	114821568	0.89	0.118826527661215	1.05	0.0620520515513756	0.0496364838285618	0.221470341512069	0.0099	0.0055	0.0837	0.0167	0.0466	0.0215	0.0202	0.0222	9e-04	0.0416	0.0394	0.1016	0.004	0.0471	0.1157	0.0193	0.0242	0.0049	0.0014	0.0152	0.0157	0.1446	0.0343	0.1065	0.0491	0.0024
9	rs10759523	114828265	0.89	0.118826527661215	1.05	0.0620520515513756	0.0686521283334818	0.24902115352477	0.0099	0.0052	0.0831	0.0171	0.0473	0.0217	0.0202	0.0225	0.001	0.0414	0.0391	0.1015	0.004	0.0472	0.1147	0.0197	0.0244	0.0048	0.0011	0.0154	0.016	0.1442	0.0341	0.107	0.0489	0.0025
9	rs75359388	114830718	0.88	0.140769569262351	1.05	0.0620520515513756	0.029842177620733	0.168309385924453	0.0098	0.0056	0.0829	0.0173	0.0475	0.0224	0.0204	0.0227	0.0014	0.04	0.0383	0.1024	0.0042	0.0476	0.1104	0.0204	0.025	0.0046	0.0011	0.0162	0.0169	0.1442	0.0337	0.1081	0.0482	0.0028
9	rs71503504	114831393	0.86	0.193417951625055	1.05	0.0620520515513756	0.0273665937127191	0.184832558051395	0.0098	0.006	0.0826	0.0175	0.0475	0.0231	0.0205	0.0231	0.0018	0.0383	0.0373	0.1031	0.0045	0.0479	0.1055	0.0212	0.0257	0.0045	0.0011	0.0171	0.0179	0.1441	0.0334	0.1095	0.0477	0.0031
9	rs10981247	114831484	0.86	0.193417951625055	1.05	0.0620520515513756	0.0288876210200362	0.204504360313567	0.0098	0.0062	0.0831	0.0176	0.0473	0.0232	0.0203	0.0229	0.0019	0.0379	0.0371	0.1031	0.0045	0.048	0.1048	0.0214	0.0258	0.0045	0.0012	0.0172	0.0179	0.1446	0.0333	0.1096	0.0476	0.0032
9	rs1367057	114831697	0.86	0.193417951625055	1.05	0.0620520515513756	0.0286635649194886	0.200621126275782	0.0096	0.0064	0.0838	0.0176	0.0473	0.0234	0.0199	0.0231	0.0022	0.0374	0.0365	0.1033	0.0047	0.0481	0.1043	0.0213	0.0256	0.0042	0.0013	0.0174	0.0178	0.145	0.0331	0.1101	0.047	0.0036
9	rs28655161	114831896	0.85	0.2244882202137	1.05	0.0620520515513756	0.0347832445768728	0.148832041487617	0.0096	0.0065	0.0847	0.0173	0.0473	0.0235	0.0198	0.0231	0.0024	0.037	0.0359	0.1039	0.005	0.0481	0.1035	0.0209	0.0256	0.0047	0.0013	0.0177	0.0177	0.1448	0.033	0.1104	0.0467	0.0039
9	rs2762496	114832919	0.85	0.2244882202137	1.05	0.0620520515513756	0.0760025234658788	0.326519445512793	0.0096	0.0066	0.0863	0.0172	0.0472	0.0234	0.0197	0.0229	0.0026	0.0359	0.0344	0.1048	0.0052	0.0478	0.1024	0.0207	0.0257	0.0045	0.0014	0.0184	0.0176	0.1461	0.0325	0.1107	0.0459	0.0041
9	rs7875641	114835829	0.85	0.2244882202137	1.05	0.0620520515513756	0.0710069803808106	0.300737207556742	0.0097	0.0066	0.0875	0.0171	0.0471	0.0234	0.0197	0.0227	0.0028	0.0356	0.0341	0.1048	0.0054	0.0477	0.1023	0.0207	0.0257	0.0045	0.0014	0.0185	0.0178	0.1462	0.0323	0.1104	0.0457	0.0042
9	rs13290725	114839134	0.84	0.258953137461488	1.05	0.0620520515513756	0.0699562671532889	0.346321435366202	0.0097	0.0066	0.0877	0.0171	0.0471	0.0233	0.0197	0.0226	0.0028	0.0354	0.0341	0.105	0.0053	0.0477	0.1024	0.0207	0.0257	0.0045	0.0015	0.0185	0.0178	0.1461	0.0322	0.1107	0.0455	0.0042
9	rs16916639	114841863	0.84	0.258953137461488	1.05	0.0620520515513756	0.0712141991719791	0.323840131208967	0.0097	0.0066	0.0879	0.017	0.0471	0.0233	0.0197	0.0226	0.0029	0.0354	0.0341	0.105	0.0053	0.0477	0.1024	0.0207	0.0257	0.0045	0.0015	0.0184	0.0179	0.1461	0.0322	0.1107	0.0455	0.0042
9	rs2782942	114843415	0.84	0.258953137461488	1.05	0.0620520515513756	0.0843969197671632	0.322867444700443	0.0098	0.0067	0.0883	0.017	0.0469	0.0233	0.0197	0.0226	0.003	0.0355	0.0341	0.1048	0.0056	0.0476	0.1023	0.0206	0.0257	0.0046	0.0015	0.0182	0.0178	0.1462	0.0321	0.1108	0.0452	0.0043
9	rs3849119	114844254	0.84	0.258953137461488	1.05	0.0620520515513756	0.0800508557346416	0.355660053271068	0.01	0.0067	0.0886	0.017	0.0466	0.0233	0.0197	0.0226	0.0031	0.0353	0.0341	0.1047	0.0057	0.0475	0.1021	0.0206	0.0257	0.0046	0.0016	0.0181	0.0178	0.1463	0.0322	0.1108	0.0451	0.0043
9	rs2782931	114850190	0.84	0.258953137461488	1.05	0.0620520515513756	0.0720888105481061	0.367337785812469	0.01	0.0066	0.0891	0.017	0.0463	0.0233	0.0198	0.0225	0.0031	0.0352	0.0341	0.1048	0.0054	0.0474	0.1019	0.0205	0.0258	0.0046	0.0016	0.0181	0.0179	0.1467	0.0322	0.1108	0.045	0.0043
9	rs16916658	114855383	0.85	0.2244882202137	1.05	0.0620520515513756	0.0640774567178231	0.381286683764506	0.0101	0.0066	0.0898	0.017	0.0462	0.0231	0.02	0.0224	0.0031	0.0354	0.0342	0.1049	0.0054	0.0473	0.1019	0.0205	0.0257	0.0046	0.0017	0.018	0.0179	0.1471	0.032	0.1104	0.0444	0.0044
9	rs71503506	114855564	0.85	0.2244882202137	1.05	0.0620520515513756	0.0640774567178231	0.394864686318367	0.0101	0.0066	0.0898	0.017	0.0462	0.0231	0.02	0.0224	0.0031	0.0354	0.0342	0.1049	0.0054	0.0473	0.1019	0.0205	0.0257	0.0046	0.0017	0.018	0.0179	0.1471	0.032	0.1104	0.0444	0.0044
9	rs17232268	114857304	0.85	0.2244882202137	1.05	0.0620520515513756	0.0629420518452148	0.390623449330748	0.0101	0.0066	0.0899	0.017	0.0462	0.0231	0.02	0.0224	0.0031	0.0354	0.0343	0.1049	0.0054	0.0473	0.1019	0.0205	0.0257	0.0046	0.0017	0.018	0.0179	0.1471	0.032	0.1103	0.0444	0.0044
9	rs1896952	114868733	0.85	0.2244882202137	1.05	0.0620520515513756	0.0585697456002795	0.389597183044396	0.0101	0.0066	0.0901	0.017	0.0461	0.023	0.0201	0.0223	0.0031	0.0355	0.0344	0.105	0.0054	0.0474	0.1018	0.0205	0.0256	0.0047	0.0018	0.0179	0.018	0.1473	0.0319	0.11	0.0442	0.0044
9	rs78378695	114868944	0.85	0.2244882202137	1.05	0.0620520515513756	0.058715798302275	0.402349499747689	0.0101	0.0066	0.0901	0.017	0.0461	0.023	0.0201	0.0223	0.0031	0.0355	0.0344	0.105	0.0054	0.0474	0.1018	0.0205	0.0256	0.0047	0.0018	0.0179	0.018	0.1473	0.0319	0.1101	0.0442	0.0044
9	rs7849584	114876846	0.85	0.2244882202137	1.05	0.0620520515513756	0.0557874418660301	0.399247643829929	0.0101	0.0066	0.0902	0.0169	0.0462	0.023	0.02	0.0223	0.0031	0.0354	0.0344	0.105	0.0053	0.0476	0.102	0.0204	0.0254	0.0047	0.0018	0.0179	0.018	0.1473	0.0318	0.1101	0.0441	0.0044
9	rs12335386	114880434	0.85	0.2244882202137	1.04	0.0739648219953096	0.0558757898768871	0.334841650569436	0.01	0.0067	0.0907	0.0169	0.0459	0.0231	0.02	0.0223	0.0031	0.0355	0.034	0.1051	0.0054	0.0479	0.1025	0.0204	0.0254	0.0047	0.0018	0.0182	0.018	0.1467	0.0318	0.1101	0.0436	0.0043
9	rs2762473	114881831	0.85	0.2244882202137	1.03	0.0875760293110768	0.0544212604868725	0.329571962606509	0.01	0.0067	0.0908	0.0169	0.0459	0.0231	0.02	0.0223	0.0031	0.0355	0.0339	0.1052	0.0054	0.0479	0.1026	0.0204	0.0254	0.0047	0.0018	0.0183	0.018	0.1466	0.0318	0.1101	0.0436	0.0043
9	rs72763946	114886909	0.85	0.2244882202137	1.03	0.0875760293110768	0.0525159282475369	0.295988851062191	0.01	0.0067	0.0908	0.0169	0.0458	0.0231	0.0199	0.0223	0.0031	0.0355	0.0338	0.1052	0.0054	0.048	0.1024	0.0204	0.0253	0.0048	0.0018	0.0184	0.0179	0.1465	0.0318	0.1101	0.0435	0.0044
9	rs2762474	114888145	0.85	0.2244882202137	1.04	0.0739648219953096	0.0514212389680897	0.286795616918561	0.01	0.0067	0.0908	0.0169	0.0459	0.023	0.0199	0.0223	0.0031	0.0355	0.0338	0.1052	0.0054	0.048	0.1024	0.0204	0.0253	0.0048	0.0019	0.0184	0.0179	0.1465	0.0318	0.1101	0.0435	0.0044
9	rs700102	114895260	0.85	0.2244882202137	1.04	0.0739648219953096	0.0509544451875015	0.205031027814134	0.0097	0.0069	0.0924	0.0165	0.0458	0.0228	0.02	0.0223	0.0031	0.0357	0.0335	0.1048	0.0055	0.0482	0.1016	0.0198	0.0251	0.005	0.0019	0.0191	0.0179	0.147	0.032	0.1096	0.044	0.0043
9	rs67118370	114900718	0.85	0.2244882202137	1.04	0.0739648219953096	0.0448688750468083	0.204714973065625	0.0096	0.0069	0.0924	0.0162	0.0459	0.0227	0.0199	0.0223	0.0031	0.0356	0.0334	0.1048	0.0056	0.0483	0.1016	0.0199	0.0251	0.005	0.0021	0.0191	0.0178	0.1471	0.032	0.1096	0.044	0.0043
9	rs10981281	114910679	0.85	0.2244882202137	1.04	0.0739648219953096	0.0501444332873527	0.201772997176456	0.0096	0.0068	0.0922	0.0162	0.0462	0.0228	0.0196	0.0223	0.0031	0.0355	0.0333	0.1048	0.0056	0.0483	0.1018	0.02	0.0252	0.0049	0.0021	0.0191	0.0178	0.1472	0.032	0.1096	0.0438	0.0044
9	rs2691669	114912617	0.85	0.2244882202137	1.04	0.0739648219953096	0.0527027172822018	0.221146125014922	0.0095	0.0068	0.0922	0.0163	0.0465	0.0227	0.0198	0.0222	0.0031	0.0356	0.0331	0.1049	0.0056	0.0482	0.1021	0.02	0.0252	0.0049	0.0021	0.019	0.0177	0.1473	0.032	0.11	0.0435	0.0043
9	rs10981287	114916960	0.85	0.2244882202137	1.04	0.0739648219953096	0.0542650779100863	0.241202673904836	0.0095	0.0068	0.0922	0.0162	0.0464	0.0231	0.0198	0.0223	0.003	0.0358	0.033	0.1046	0.0056	0.0479	0.1021	0.0202	0.0252	0.0049	0.0021	0.0189	0.0175	0.1472	0.0319	0.1101	0.0437	0.0043
9	rs781621	114927397	0.84	0.258953137461488	1.04	0.0739648219953096	0.037301061165951	0.205980167156929	0.0081	0.0068	0.0946	0.014	0.0469	0.0204	0.0166	0.0227	0.002	0.0364	0.0353	0.1068	0.0054	0.0482	0.1058	0.0189	0.0235	0.004	0.0023	0.0198	0.016	0.1516	0.0316	0.1104	0.0433	0.0032
9	rs7875332	114927535	0.84	0.258953137461488	1.04	0.0739648219953096	0.0362371200609223	0.19728284520975	0.0081	0.0068	0.0946	0.014	0.0469	0.0204	0.0167	0.0227	0.002	0.0364	0.0353	0.1068	0.0053	0.0482	0.1059	0.0188	0.0235	0.004	0.0023	0.0198	0.016	0.1515	0.0316	0.1104	0.0433	0.0032
9	rs10817276	114933834	0.84	0.258953137461488	1	0.139999700676332	0.0367930288594238	0.196970848547838	0.0082	0.0069	0.0951	0.0141	0.047	0.0205	0.0167	0.0224	0.0021	0.0364	0.0354	0.1068	0.0054	0.0483	0.1054	0.0191	0.0235	0.004	0.0023	0.0198	0.0161	0.1512	0.0315	0.1102	0.0429	0.0032
9	rs62569097	114934906	0.84	0.258953137461488	1	0.139999700676332	0.0385648372848804	0.216516171603596	0.0082	0.0069	0.0951	0.0141	0.0469	0.0205	0.0166	0.0224	0.0021	0.0364	0.0354	0.1068	0.0054	0.0483	0.1053	0.0191	0.0235	0.004	0.0023	0.0199	0.0161	0.1511	0.0315	0.1104	0.0429	0.0032
9	rs62569100	114938861	0.84	0.258953137461488	1	0.139999700676332	0.0461311935253122	0.13730679929143	0.0083	0.0069	0.095	0.0141	0.0467	0.0204	0.0162	0.0226	0.0021	0.0366	0.0354	0.1067	0.0055	0.0485	0.1051	0.0193	0.0235	0.004	0.0023	0.0202	0.0162	0.1505	0.0316	0.111	0.0428	0.0031
9	rs7020062	114940255	0.84	0.258953137461488	0.99	0.161794913519683	0.0562301147672666	0.129066862162823	0.0083	0.0069	0.0951	0.0141	0.0468	0.0204	0.016	0.0226	0.0021	0.0366	0.0354	0.1066	0.0055	0.0486	0.1052	0.0193	0.0235	0.004	0.0022	0.0203	0.0162	0.1506	0.0316	0.1112	0.0428	0.0031
9	rs10491856	114943096	0.84	0.258953137461488	0.99	0.161794913519683	0.0577526918302639	0.155676690275074	0.0083	0.0069	0.0951	0.0141	0.0467	0.0204	0.0159	0.0226	0.002	0.0365	0.0355	0.1066	0.0054	0.0486	0.1052	0.0193	0.0235	0.004	0.0022	0.0203	0.0162	0.1505	0.0317	0.1113	0.0427	0.0031
9	rs111602908	114947129	0.84	0.258953137461488	0.99	0.161794913519683	0.0587523492011182	0.186360950243274	0.0083	0.0069	0.0953	0.0141	0.0467	0.0203	0.0159	0.0225	0.002	0.0362	0.0355	0.1068	0.0054	0.0486	0.1053	0.0192	0.0235	0.004	0.0022	0.0204	0.0161	0.1505	0.0317	0.1114	0.0427	0.0031
9	rs77697795	114951139	0.84	0.258953137461488	0.99	0.161794913519683	0.0590819867567168	0.163897230217901	0.0083	0.0069	0.0954	0.0141	0.0466	0.0202	0.0158	0.0225	0.002	0.036	0.0355	0.107	0.0054	0.0486	0.1053	0.0191	0.0235	0.004	0.0022	0.0204	0.0161	0.1505	0.0317	0.1115	0.0427	0.0031
9	rs2418198	114953715	0.84	0.258953137461488	0.99	0.161794913519683	0.0597264543008802	0.185443398408642	0.0083	0.0069	0.0956	0.0141	0.0465	0.0202	0.0158	0.0225	0.0019	0.0358	0.0355	0.1074	0.0053	0.0487	0.1054	0.019	0.0235	0.0039	0.0022	0.0205	0.016	0.1505	0.0318	0.1117	0.0426	0.003
9	rs72763994	114956054	0.85	0.2244882202137	0.99	0.161794913519683	0.0655008134841467	0.152335667449292	0.0083	0.0069	0.096	0.0141	0.0465	0.02	0.0157	0.0225	0.0019	0.0356	0.0356	0.1077	0.0053	0.0488	0.105	0.0189	0.0235	0.0039	0.0022	0.0206	0.016	0.1506	0.0318	0.1121	0.0426	0.003
9	rs17830129	114959341	0.85	0.2244882202137	0.99	0.161794913519683	0.0687939893076426	0.164385434173065	0.0083	0.007	0.0961	0.014	0.0465	0.0199	0.0156	0.0226	0.0019	0.0355	0.0355	0.1078	0.0052	0.049	0.1047	0.0188	0.0234	0.0039	0.0022	0.0206	0.016	0.1507	0.0319	0.1122	0.0426	0.003
9	rs76495468	114961774	0.85	0.2244882202137	0.99	0.161794913519683	0.0717131275081981	0.123649852477956	0.0083	0.007	0.0962	0.014	0.0464	0.0198	0.0156	0.0227	0.0018	0.0353	0.0355	0.1079	0.0052	0.0493	0.1044	0.0187	0.0234	0.0039	0.0022	0.0205	0.0159	0.1508	0.0321	0.1124	0.0426	0.003
9	rs113394493	114963005	0.85	0.2244882202137	0.99	0.161794913519683	0.0720888105481061	0.120145074782239	0.0083	0.007	0.0962	0.014	0.0464	0.0198	0.0156	0.0227	0.0018	0.0353	0.0355	0.1079	0.0052	0.0493	0.1043	0.0187	0.0234	0.0039	0.0022	0.0205	0.0159	0.1508	0.0321	0.1124	0.0426	0.003
9	rs76923911	114970254	0.85	0.2244882202137	0.99	0.161794913519683	0.0725287199877239	0.118927376045535	0.0083	0.007	0.0962	0.014	0.0464	0.0197	0.0156	0.0227	0.0018	0.0352	0.0355	0.1079	0.0052	0.0494	0.1043	0.0187	0.0234	0.0039	0.0022	0.0205	0.0159	0.1508	0.0321	0.1125	0.0426	0.003
9	rs73531816	114971702	0.85	0.2244882202137	0.99	0.161794913519683	0.0725917060660666	0.119709645627486	0.0083	0.007	0.0962	0.014	0.0464	0.0197	0.0156	0.0227	0.0018	0.0352	0.0355	0.1079	0.0052	0.0494	0.1043	0.0187	0.0234	0.0039	0.0022	0.0205	0.0159	0.1508	0.0321	0.1125	0.0426	0.003
9	rs7874261	114973279	0.85	0.2244882202137	0.99	0.161794913519683	0.0729914421911161	0.127192227947889	0.0083	0.007	0.0962	0.014	0.0464	0.0197	0.0156	0.0228	0.0018	0.0352	0.0355	0.1079	0.0052	0.0494	0.1043	0.0187	0.0234	0.0039	0.0022	0.0206	0.0159	0.1508	0.0321	0.1124	0.0426	0.003
9	rs7046160	114975791	0.85	0.2244882202137	0.99	0.161794913519683	0.0769583084765638	0.0894432810971409	0.0082	0.0069	0.0957	0.014	0.0465	0.0198	0.0157	0.0232	0.0017	0.0352	0.0355	0.1081	0.0052	0.0496	0.1042	0.0185	0.0236	0.0039	0.0021	0.0211	0.0166	0.1508	0.0323	0.1111	0.0426	0.0028
9	rs7855745	114982463	0.84	0.258953137461488	0.99	0.161794913519683	0.0807687478101865	0.0579807906303322	0.0082	0.0069	0.0958	0.0139	0.0465	0.0198	0.0157	0.0233	0.0017	0.0349	0.0355	0.1082	0.0051	0.0499	0.104	0.0184	0.0236	0.0039	0.0021	0.021	0.0166	0.1509	0.0325	0.1112	0.0426	0.0028
9	rs7869523	114982549	0.85	0.2244882202137	0.99	0.161794913519683	0.0752262443760473	0.0561096384121805	0.0082	0.0069	0.0958	0.0139	0.0465	0.0198	0.0157	0.0233	0.0017	0.0349	0.0358	0.1081	0.0051	0.0498	0.1039	0.0184	0.0236	0.0039	0.0021	0.021	0.0166	0.1508	0.0325	0.1111	0.0426	0.0029
9	rs41280169	114982937	0.85	0.2244882202137	0.99	0.161794913519683	0.0752262443760473	0.0560455860480293	0.0082	0.0069	0.0958	0.0139	0.0465	0.0198	0.0157	0.0233	0.0017	0.0349	0.0358	0.1081	0.0051	0.0498	0.1039	0.0184	0.0236	0.0039	0.0021	0.021	0.0166	0.1508	0.0325	0.1111	0.0426	0.0029
9	rs117409870	114998524	0.84	0.258953137461488	0.99	0.161794913519683	0.0748400343794196	0.0534466344305698	0.0082	0.0069	0.0954	0.0139	0.0465	0.0198	0.0157	0.0234	0.0017	0.0349	0.0358	0.1082	0.0051	0.0499	0.1039	0.0184	0.0236	0.0039	0.0021	0.021	0.0168	0.1508	0.0325	0.1111	0.0426	0.0029
9	rs940592	115018065	0.84	0.258953137461488	0.99	0.161794913519683	0.0850231694594759	0.0477511778391918	0.0082	0.0069	0.0956	0.0138	0.0464	0.0196	0.0155	0.0235	0.0017	0.0348	0.0359	0.1084	0.0052	0.05	0.1039	0.0182	0.0236	0.0039	0.0021	0.021	0.0168	0.1509	0.0326	0.111	0.0426	0.0029
9	rs77038216	115020415	0.84	0.258953137461488	0.99	0.161794913519683	0.0862610700281991	0.0446319254039357	0.0082	0.0069	0.0956	0.0138	0.0464	0.0196	0.0154	0.0235	0.0017	0.0349	0.0359	0.1085	0.0052	0.05	0.1038	0.0181	0.0236	0.0039	0.0021	0.021	0.0168	0.1508	0.0327	0.1111	0.0426	0.0029
9	rs73537745	115021206	0.84	0.258953137461488	1	0.139999700676332	0.0867311663933131	0.0467405359611238	0.0082	0.0069	0.096	0.0138	0.0463	0.0195	0.0154	0.0235	0.0017	0.0348	0.0359	0.1086	0.0052	0.05	0.1039	0.018	0.0237	0.0039	0.0021	0.0206	0.0171	0.1508	0.0327	0.1111	0.0425	0.0029
9	rs10981337	115035134	0.84	0.258953137461488	1.01	0.120454976543865	0.0861906957564351	0.0421700959284025	0.0082	0.007	0.0958	0.0137	0.0466	0.0192	0.0151	0.0236	0.0017	0.0349	0.036	0.1092	0.0052	0.0496	0.1033	0.0177	0.0236	0.0039	0.0021	0.0206	0.0172	0.1506	0.0331	0.1114	0.0427	0.0029
9	rs117703843	115051160	0.84	0.258953137461488	1.01	0.120454976543865	0.0848140914401942	0.0453300090911884	0.0082	0.007	0.0958	0.0137	0.0466	0.0191	0.0151	0.0236	0.0017	0.0348	0.036	0.1094	0.0053	0.0493	0.1035	0.0176	0.0237	0.0039	0.0021	0.0206	0.0172	0.1505	0.0331	0.1116	0.0426	0.0029
9	rs34864644	115058097	0.84	0.258953137461488	1.01	0.120454976543865	0.0852791551054111	0.0479305133119256	0.0082	0.0069	0.0958	0.0137	0.0466	0.019	0.0151	0.0236	0.0018	0.0348	0.0359	0.1095	0.0053	0.0492	0.1035	0.0176	0.0237	0.0039	0.0021	0.0205	0.0173	0.1505	0.0331	0.1117	0.0426	0.0029
9	rs17831424	115059442	0.84	0.258953137461488	1.01	0.120454976543865	0.0853024508539831	0.0525091471335297	0.0083	0.0069	0.0959	0.0138	0.0466	0.019	0.0152	0.0236	0.0018	0.0348	0.036	0.1095	0.0053	0.0493	0.1034	0.0176	0.0237	0.0039	0.0021	0.0205	0.0173	0.1505	0.0331	0.1115	0.0424	0.003
9	rs78584919	115060404	0.84	0.258953137461488	1.01	0.120454976543865	0.0856290172029502	0.0522603661538832	0.0083	0.007	0.096	0.0139	0.0468	0.019	0.0152	0.0236	0.0018	0.0348	0.036	0.1095	0.0053	0.0493	0.1034	0.0176	0.0237	0.0039	0.0021	0.0205	0.0173	0.1505	0.0331	0.1114	0.0423	0.003
9	rs71503522	115074370	0.84	0.258953137461488	1.01	0.120454976543865	0.0841426272791583	0.0505333042179691	0.0083	0.007	0.0959	0.0139	0.0468	0.019	0.0152	0.0236	0.0018	0.0348	0.036	0.1095	0.0053	0.0493	0.1034	0.0176	0.0237	0.0039	0.0021	0.0205	0.0173	0.1508	0.0331	0.1112	0.0423	0.003
9	rs2095971	115076330	0.84	0.258953137461488	1.01	0.120454976543865	0.0841657245432547	0.0502275636380715	0.0083	0.007	0.0959	0.0139	0.0468	0.019	0.0152	0.0236	0.0018	0.0348	0.036	0.1095	0.0053	0.0493	0.1034	0.0176	0.0237	0.0039	0.0021	0.0205	0.0173	0.1508	0.0331	0.1112	0.0423	0.003
9	rs74953494	115078760	0.84	0.258953137461488	1.01	0.120454976543865	0.0841657245432547	0.0494364340385127	0.0083	0.007	0.0959	0.0139	0.0468	0.019	0.0152	0.0236	0.0018	0.0348	0.036	0.1095	0.0053	0.0493	0.1034	0.0176	0.0237	0.0039	0.0021	0.0205	0.0173	0.1508	0.0331	0.1112	0.0423	0.003
9	rs7047847	115089045	0.84	0.258953137461488	1.01	0.120454976543865	0.0816039411067277	0.0492546460826424	0.0083	0.007	0.0959	0.0138	0.0468	0.019	0.0152	0.0236	0.0018	0.0348	0.036	0.1095	0.0053	0.0493	0.1035	0.0176	0.0237	0.0039	0.0021	0.0204	0.0173	0.1508	0.033	0.1112	0.0423	0.003
9	rs74805013	115095044	0.84	0.258953137461488	1.01	0.120454976543865	0.081513384398441	0.0508398538774905	0.0083	0.007	0.0959	0.0138	0.0468	0.019	0.0152	0.0236	0.0018	0.0348	0.036	0.1095	0.0053	0.0493	0.1035	0.0176	0.0237	0.0039	0.0021	0.0204	0.0173	0.1508	0.033	0.1112	0.0423	0.003
9	rs10759555	115116311	0.84	0.258953137461488	1.01	0.120454976543865	0.0912783843580108	0.0774311560206169	0.0085	0.0071	0.0968	0.0137	0.0466	0.0189	0.0147	0.0237	0.0017	0.0342	0.0364	0.1103	0.0055	0.0491	0.1046	0.0172	0.0234	0.0042	0.0023	0.02	0.0172	0.151	0.0326	0.1106	0.0417	0.0029
9	rs7861999	115123005	0.85	0.2244882202137	1.02	0.103026239636585	0.102065031917867	0.084828510477898	0.0084	0.0071	0.0972	0.0136	0.0466	0.0188	0.0143	0.0236	0.0017	0.034	0.0367	0.1106	0.0056	0.0489	0.1054	0.0171	0.0233	0.0043	0.0023	0.0198	0.0172	0.1508	0.0324	0.1104	0.0415	0.0029
9	rs4979109	115140276	0.85	0.2244882202137	1.01	0.120454976543865	0.081966812205468	0.0796438299997234	0.0083	0.0073	0.0971	0.0137	0.0466	0.0187	0.0143	0.0235	0.0018	0.0337	0.0368	0.1112	0.0059	0.0486	0.1055	0.0169	0.0225	0.0048	0.0025	0.0195	0.0171	0.1512	0.0322	0.1111	0.041	0.0031
9	rs72757481	115141596	0.85	0.2244882202137	0.99	0.161794913519683	0.0776582700448901	0.0865092214414839	0.0084	0.0073	0.0971	0.0137	0.0466	0.0187	0.0143	0.0235	0.0018	0.0337	0.0369	0.1113	0.0059	0.0486	0.1055	0.0168	0.0225	0.0048	0.0025	0.0192	0.017	0.151	0.0322	0.1113	0.041	0.0031
9	rs72757488	115142078	0.85	0.2244882202137	0.98	0.18597139562509	0.0774390932690942	0.0801637675784237	0.0084	0.0073	0.0971	0.0137	0.0466	0.0187	0.0144	0.0235	0.0018	0.0337	0.0369	0.1113	0.0059	0.0485	0.1055	0.0168	0.0226	0.0048	0.0025	0.0192	0.017	0.151	0.0322	0.1114	0.041	0.0031
9	rs10981377	115144889	0.85	0.2244882202137	0.97	0.212655582583661	0.0739438718856776	0.0931259515421921	0.0085	0.0073	0.0971	0.0137	0.0467	0.0187	0.0144	0.0235	0.0018	0.0338	0.0369	0.1115	0.0059	0.0482	0.1055	0.0167	0.0226	0.0048	0.0025	0.0191	0.0169	0.1508	0.0323	0.1116	0.041	0.0031
9	rs35959363	115158922	0.85	0.2244882202137	0.97	0.212655582583661	0.0724657693892172	0.101563281012399	0.0088	0.0075	0.0978	0.0139	0.0466	0.0184	0.0148	0.0236	0.002	0.0338	0.0367	0.1118	0.0062	0.048	0.1057	0.0162	0.0226	0.005	0.0025	0.019	0.0169	0.149	0.0325	0.1117	0.0408	0.0033
9	rs35938444	115160305	0.85	0.2244882202137	0.97	0.212655582583661	0.0736255060624767	0.101645008448666	0.0088	0.0075	0.0978	0.0139	0.0466	0.0184	0.0149	0.0236	0.002	0.0338	0.0367	0.1118	0.0062	0.048	0.1057	0.0162	0.0226	0.005	0.0025	0.019	0.0169	0.149	0.0325	0.1117	0.0408	0.0033
9	rs58870718	115165515	0.85	0.2244882202137	0.97	0.212655582583661	0.0766533589608168	0.114788127157992	0.0088	0.0075	0.0978	0.014	0.0466	0.0185	0.015	0.024	0.002	0.0337	0.0366	0.1117	0.0064	0.0479	0.1057	0.016	0.0226	0.005	0.0027	0.0188	0.0168	0.1489	0.0324	0.1118	0.0406	0.0034
9	rs10733588	115171062	0.85	0.2244882202137	0.97	0.212655582583661	0.0787380100532048	0.132937024043414	0.0088	0.0076	0.0978	0.0137	0.0465	0.0181	0.0148	0.0241	0.0021	0.0337	0.0365	0.1122	0.0065	0.0478	0.1057	0.0153	0.0222	0.0051	0.0028	0.0187	0.0168	0.1501	0.0324	0.1118	0.0407	0.0034
9	rs62569982	115172026	0.85	0.2244882202137	0.97	0.212655582583661	0.0802747553002345	0.134933388472316	0.0088	0.0076	0.0978	0.0136	0.0465	0.018	0.0148	0.0241	0.0021	0.0337	0.0365	0.1122	0.0065	0.0478	0.1057	0.0152	0.0221	0.0051	0.0028	0.0187	0.0168	0.1503	0.0324	0.1118	0.0407	0.0035
9	rs7872317	115179836	0.85	0.2244882202137	0.97	0.212655582583661	0.0831991212010707	0.134115369812306	0.0088	0.0076	0.0978	0.0136	0.0465	0.0181	0.0148	0.0242	0.0021	0.0337	0.0365	0.1119	0.0066	0.0478	0.1057	0.0151	0.0221	0.0051	0.0029	0.0187	0.0168	0.1503	0.0325	0.1118	0.0407	0.0035
9	rs62569988	115185301	0.85	0.2244882202137	0.97	0.212655582583661	0.0836815314697582	0.136209492044999	0.0088	0.0076	0.0978	0.0136	0.0465	0.0181	0.0148	0.0243	0.0021	0.0339	0.0365	0.1119	0.0066	0.0478	0.1056	0.0151	0.0221	0.0051	0.0029	0.0186	0.0167	0.1503	0.0324	0.1117	0.0407	0.0035
9	rs6477930	115187441	0.85	0.2244882202137	0.97	0.212655582583661	0.0863784417293527	0.136666311100549	0.0089	0.0076	0.0977	0.0136	0.0465	0.018	0.0148	0.0243	0.0021	0.0342	0.0365	0.1118	0.0066	0.0478	0.1056	0.0151	0.0222	0.0051	0.0029	0.0183	0.0168	0.1503	0.0324	0.1117	0.0407	0.0035
9	rs10981407	115206575	0.85	0.2244882202137	0.97	0.212655582583661	0.0992204484311154	0.150438181088848	0.009	0.0077	0.0983	0.0135	0.0463	0.0179	0.015	0.0243	0.0022	0.0345	0.0366	0.1118	0.0069	0.0476	0.1046	0.0149	0.0221	0.0052	0.003	0.0182	0.0167	0.1498	0.0325	0.1116	0.0414	0.0035
9	rs116923260	115208591	0.85	0.2244882202137	0.97	0.212655582583661	0.0992973619338258	0.147608008188016	0.009	0.0078	0.0983	0.0135	0.0463	0.0179	0.015	0.0243	0.0022	0.0345	0.0365	0.1118	0.0069	0.0476	0.1046	0.0149	0.0221	0.0052	0.003	0.0182	0.0167	0.1497	0.0325	0.1116	0.0414	0.0035
9	rs75332187	115210541	0.85	0.2244882202137	0.97	0.212655582583661	0.0998368012203978	0.145544887728679	0.009	0.0078	0.0983	0.0135	0.0463	0.0179	0.015	0.0243	0.0022	0.0345	0.0365	0.1118	0.0069	0.0475	0.1046	0.0149	0.0221	0.0052	0.003	0.0182	0.0167	0.1497	0.0325	0.1116	0.0414	0.0035
9	rs7045376	115219017	0.85	0.2244882202137	0.97	0.212655582583661	0.100584748731177	0.147890154095013	0.009	0.0078	0.0983	0.0135	0.0463	0.0178	0.015	0.0243	0.0022	0.0345	0.0365	0.1119	0.0069	0.0475	0.1046	0.0149	0.0222	0.0052	0.003	0.0183	0.0167	0.1497	0.0325	0.1116	0.0415	0.0035
9	rs73541897	115233397	0.85	0.2244882202137	0.97	0.212655582583661	0.102797136915405	0.141728119479698	0.009	0.0078	0.0983	0.0136	0.0462	0.0178	0.0151	0.0243	0.0022	0.0345	0.0364	0.1119	0.0069	0.0475	0.1045	0.015	0.0222	0.0052	0.003	0.0183	0.0167	0.1497	0.0325	0.1116	0.0415	0.0035
9	rs34893950	115238800	0.85	0.2244882202137	0.97	0.212655582583661	0.106238997019908	0.141635488226856	0.009	0.0078	0.0983	0.0136	0.0465	0.0177	0.0151	0.0243	0.0022	0.0345	0.0361	0.1119	0.0069	0.0475	0.1045	0.015	0.0222	0.0052	0.003	0.0183	0.0168	0.1496	0.0324	0.1116	0.0415	0.0035
9	rs12348283	115241670	0.85	0.2244882202137	0.97	0.212655582583661	0.106962694612706	0.141913448067169	0.009	0.0078	0.0983	0.0136	0.0465	0.0177	0.0151	0.0243	0.0022	0.0345	0.0361	0.1119	0.0069	0.0475	0.1045	0.015	0.0222	0.0052	0.003	0.0183	0.0168	0.1496	0.0324	0.1116	0.0415	0.0035
9	rs7048129	115245875	0.85	0.2244882202137	0.97	0.212655582583661	0.103506186472932	0.137764962141785	0.009	0.0078	0.0984	0.0136	0.0465	0.0177	0.0151	0.0243	0.0022	0.0346	0.0361	0.1119	0.0069	0.0474	0.1045	0.015	0.0222	0.0051	0.003	0.0183	0.0168	0.1495	0.0324	0.1117	0.0415	0.0034
9	rs74872710	115248347	0.85	0.2244882202137	0.97	0.212655582583661	0.100610602284591	0.135570888800064	0.009	0.0078	0.0984	0.0136	0.0465	0.0177	0.0151	0.0243	0.0022	0.0348	0.036	0.1119	0.0069	0.0474	0.1045	0.015	0.0222	0.0051	0.003	0.0183	0.0168	0.1495	0.0325	0.1117	0.0415	0.0034
9	rs56394129	115254923	0.85	0.2244882202137	0.98	0.18597139562509	0.0964260145097491	0.131492025040899	0.009	0.0078	0.0985	0.0136	0.0462	0.0177	0.0151	0.0244	0.0022	0.0351	0.036	0.1119	0.0068	0.0473	0.1045	0.015	0.0222	0.005	0.003	0.0184	0.0168	0.1493	0.0325	0.1118	0.0414	0.0034
9	rs7018648	115270889	0.85	0.2244882202137	0.98	0.18597139562509	0.0854889628421231	0.132213795627726	0.0091	0.0076	0.099	0.0137	0.0464	0.0177	0.0151	0.0243	0.0023	0.0353	0.036	0.1121	0.0068	0.0472	0.1049	0.0151	0.0222	0.0051	0.003	0.018	0.0161	0.1488	0.0326	0.112	0.0414	0.0035
9	rs75199589	115272606	0.85	0.2244882202137	0.97	0.212655582583661	0.0844895111967376	0.133208609778231	0.0091	0.0076	0.099	0.0137	0.0464	0.0177	0.0151	0.0243	0.0023	0.0353	0.036	0.1121	0.0068	0.0472	0.1049	0.0151	0.0222	0.0051	0.003	0.018	0.0161	0.1488	0.0326	0.112	0.0414	0.0035
9	rs77494395	115274130	0.85	0.2244882202137	0.97	0.212655582583661	0.0804092877360997	0.131041660402904	0.0091	0.0075	0.0989	0.0137	0.0464	0.0177	0.0152	0.0244	0.0023	0.0353	0.036	0.1121	0.0067	0.0472	0.1049	0.0151	0.0223	0.005	0.003	0.018	0.0161	0.1487	0.0326	0.1119	0.0414	0.0034
9	rs4979127	115285860	0.85	0.2244882202137	0.97	0.212655582583661	0.0501937748221487	0.177958244314392	0.0091	0.0074	0.099	0.0138	0.0464	0.0178	0.0155	0.0241	0.0023	0.0351	0.0361	0.1122	0.0067	0.0468	0.1057	0.0153	0.0222	0.0051	0.003	0.0177	0.0162	0.1483	0.0324	0.1114	0.0419	0.0034
9	rs7857747	115289401	0.85	0.2244882202137	0.97	0.212655582583661	0.0501608768322939	0.172364936005545	0.0091	0.0074	0.099	0.0138	0.0464	0.0178	0.0155	0.0241	0.0023	0.0351	0.0361	0.1122	0.0067	0.0468	0.1057	0.0153	0.0222	0.0051	0.003	0.0177	0.0162	0.1483	0.0324	0.1114	0.0419	0.0034
9	rs117589425	115312887	0.85	0.2244882202137	0.98	0.18597139562509	0.0487599793496677	0.175753492053832	0.0091	0.0074	0.099	0.0138	0.0464	0.0179	0.0156	0.0241	0.0024	0.0351	0.0362	0.1123	0.0067	0.0467	0.1056	0.0153	0.0221	0.0051	0.003	0.0177	0.0162	0.1481	0.0324	0.1113	0.0419	0.0034
9	rs117777213	115315879	0.85	0.2244882202137	0.98	0.18597139562509	0.0471014900628397	0.163604553338375	0.0091	0.0075	0.0989	0.0138	0.0465	0.0179	0.0155	0.0243	0.0024	0.0351	0.0362	0.1123	0.0068	0.0466	0.1055	0.0153	0.0221	0.0051	0.003	0.0177	0.0162	0.1478	0.0325	0.1113	0.0419	0.0034
9	rs75457763	115320007	0.86	0.193417951625055	0.98	0.18597139562509	0.0485666306796529	0.167915531392717	0.0092	0.0075	0.0989	0.0137	0.0465	0.0179	0.0156	0.0243	0.0024	0.0351	0.0362	0.1124	0.0068	0.0466	0.1055	0.0153	0.0221	0.0051	0.003	0.0177	0.0161	0.1478	0.0325	0.1114	0.0419	0.0034
9	rs78443371	115321601	0.86	0.193417951625055	0.98	0.18597139562509	0.0484862219088045	0.165461279592916	0.0092	0.0075	0.0989	0.0137	0.0465	0.0179	0.0156	0.0243	0.0024	0.0351	0.0363	0.1124	0.0068	0.0466	0.1055	0.0153	0.0221	0.0051	0.003	0.0177	0.0161	0.1478	0.0325	0.1114	0.0419	0.0034
9	rs13285827	115327542	0.86	0.193417951625055	0.98	0.18597139562509	0.0461311935253122	0.157886255595879	0.0092	0.0075	0.0987	0.0137	0.0465	0.018	0.0157	0.0245	0.0024	0.0352	0.0363	0.1124	0.0068	0.0465	0.1055	0.0153	0.0221	0.0052	0.003	0.0177	0.0161	0.1475	0.0325	0.1113	0.0419	0.0035
9	rs74422410	115335452	0.86	0.193417951625055	0.98	0.18597139562509	0.0395493253274179	0.153764363523109	0.0092	0.0075	0.0987	0.0137	0.0464	0.018	0.0157	0.0244	0.0024	0.0353	0.0363	0.1124	0.0067	0.0464	0.1057	0.0153	0.0221	0.0052	0.003	0.0177	0.0161	0.1475	0.0325	0.1114	0.0418	0.0035
9	rs112707332	115342289	0.86	0.193417951625055	0.98	0.18597139562509	0.0329496614095714	0.153382911667187	0.0092	0.0075	0.0986	0.0137	0.0464	0.018	0.0157	0.0245	0.0024	0.0353	0.0363	0.1124	0.0066	0.0463	0.1057	0.0153	0.0221	0.0052	0.003	0.0177	0.0161	0.1476	0.0325	0.1114	0.0418	0.0035
9	rs2676619	115343780	0.86	0.193417951625055	0.98	0.18597139562509	0.0295557926987349	0.156828124956511	0.0092	0.0075	0.0986	0.0137	0.0464	0.018	0.0157	0.0245	0.0024	0.0354	0.0364	0.1124	0.0065	0.0463	0.1057	0.0153	0.0221	0.0052	0.003	0.0176	0.0161	0.1476	0.0325	0.1114	0.0418	0.0035
9	rs10981455	115367155	0.86	0.193417951625055	0.98	0.18597139562509	0.0318416348975477	0.255332611016849	0.0092	0.0075	0.0984	0.0138	0.0463	0.0181	0.0158	0.0244	0.0025	0.0355	0.0365	0.1125	0.0066	0.046	0.1057	0.0153	0.022	0.0052	0.003	0.0177	0.0161	0.1474	0.0325	0.1112	0.0419	0.0035
9	rs2676629	115371397	0.86	0.193417951625055	0.99	0.161794913519683	0.0337574294630628	0.321167317112758	0.0092	0.0075	0.0983	0.0138	0.0463	0.0181	0.0159	0.0244	0.0025	0.0355	0.0365	0.1125	0.0066	0.0459	0.1056	0.0153	0.022	0.0052	0.003	0.0177	0.0161	0.1474	0.0325	0.1111	0.0419	0.0035
9	rs75667795	115391322	0.87	0.165571370278195	0.97	0.212655582583661	0.0223403245999899	0.22439526242561	0.0092	0.0076	0.0977	0.0137	0.0463	0.018	0.0162	0.0244	0.0028	0.0353	0.0376	0.1135	0.0069	0.0451	0.1054	0.0152	0.0217	0.0054	0.003	0.0175	0.0162	0.1468	0.0326	0.1104	0.0423	0.0036
9	rs58876785	115395507	0.89	0.118826527661215	0.97	0.212655582583661	0.0152720642072202	0.253637154796602	0.0091	0.0078	0.0961	0.0134	0.0463	0.0178	0.017	0.0247	0.0035	0.0359	0.0404	0.1159	0.0076	0.0432	0.1048	0.0153	0.0208	0.0059	0.003	0.017	0.0166	0.1452	0.0328	0.107	0.0434	0.004
9	rs78235473	115395837	0.89	0.118826527661215	0.97	0.212655582583661	0.0160295229025015	0.269713202955679	0.0091	0.0078	0.096	0.0133	0.0463	0.0178	0.0171	0.0247	0.0036	0.0359	0.0406	0.1161	0.0076	0.043	0.1047	0.0153	0.0207	0.0059	0.003	0.017	0.0166	0.1451	0.0328	0.1068	0.0435	0.004
9	rs2798317	115399064	0.89	0.118826527661215	0.97	0.212655582583661	0.0321070791930699	0.287617046972119	0.009	0.0079	0.0945	0.0128	0.0464	0.0178	0.0179	0.0246	0.0042	0.0358	0.0429	0.1178	0.0081	0.0412	0.1038	0.0154	0.02	0.0063	0.0031	0.0169	0.017	0.1436	0.0331	0.1057	0.0444	0.0043
9	rs2798311	115399594	0.89	0.118826527661215	0.97	0.212655582583661	0.0569790633164049	0.34211154935086	0.0091	0.0078	0.0945	0.0128	0.0462	0.0179	0.0179	0.0242	0.0043	0.0356	0.0427	0.1193	0.0084	0.041	0.1038	0.0156	0.0197	0.0064	0.0033	0.0167	0.0168	0.1439	0.0329	0.1051	0.0439	0.0044
9	rs2995806	115403585	0.88	0.140769569262351	0.97	0.212655582583661	0.189062851874055	0.495970804679418	0.0093	0.0079	0.0914	0.0129	0.0458	0.0181	0.0184	0.0229	0.005	0.0346	0.0448	0.1221	0.009	0.0395	0.1036	0.0157	0.0182	0.0067	0.0035	0.0155	0.0172	0.1455	0.0331	0.1034	0.0457	0.0048
9	rs11792549	115404641	0.88	0.140769569262351	0.97	0.212655582583661	0.1916771591584	0.494330402554799	0.0093	0.0079	0.0914	0.0128	0.0457	0.0181	0.0184	0.0229	0.005	0.0346	0.0448	0.1221	0.009	0.0395	0.1036	0.0156	0.0182	0.0067	0.0035	0.0155	0.0173	0.1456	0.0333	0.1034	0.0457	0.0048
9	rs79243935	115405291	0.88	0.140769569262351	0.97	0.212655582583661	0.191829343336587	0.494740372756423	0.0093	0.0079	0.0914	0.0128	0.0457	0.0181	0.0184	0.0229	0.005	0.0346	0.0448	0.1222	0.009	0.0395	0.1036	0.0156	0.0182	0.0067	0.0035	0.0155	0.0173	0.1456	0.0333	0.1034	0.0457	0.0048
9	rs77994381	115409197	0.88	0.140769569262351	0.97	0.212655582583661	0.19312569677311	0.495697307837316	0.0092	0.0079	0.0913	0.0128	0.0456	0.0181	0.0184	0.0229	0.005	0.0346	0.0448	0.1223	0.009	0.0395	0.1036	0.0156	0.0182	0.0067	0.0035	0.0154	0.0173	0.1458	0.0332	0.1035	0.0458	0.0048
9	rs11794284	115409780	0.88	0.140769569262351	0.97	0.212655582583661	0.19312569677311	0.496244340074842	0.0092	0.0079	0.0912	0.0127	0.0456	0.0181	0.0184	0.023	0.005	0.0346	0.0448	0.1223	0.009	0.0395	0.1036	0.0156	0.0182	0.0067	0.0035	0.0154	0.0173	0.1458	0.0332	0.1035	0.0458	0.0048
9	rs10981466	115409875	0.88	0.140769569262351	0.97	0.212655582583661	0.185646420345858	0.496107567559086	0.0092	0.0079	0.0913	0.0127	0.0456	0.0181	0.0184	0.023	0.005	0.0346	0.0448	0.1223	0.0089	0.0395	0.1037	0.0156	0.0182	0.0066	0.0035	0.0154	0.0173	0.1458	0.0332	0.1036	0.0458	0.0048
9	rs2173194	115415500	0.88	0.140769569262351	0.97	0.212655582583661	0.202379055178326	0.521710678767445	0.0092	0.0077	0.091	0.0127	0.0453	0.0181	0.0183	0.0229	0.005	0.0348	0.0447	0.1229	0.009	0.0396	0.1036	0.0155	0.0183	0.0066	0.0035	0.0151	0.0173	0.1465	0.033	0.1036	0.0459	0.0048
9	rs786990	115416257	0.88	0.140769569262351	0.97	0.212655582583661	0.217761997031215	0.553107902883485	0.0092	0.0076	0.0911	0.0126	0.045	0.0181	0.0182	0.0228	0.005	0.0349	0.0446	0.1231	0.009	0.0398	0.1038	0.0155	0.0183	0.0066	0.0035	0.0148	0.0173	0.1469	0.0328	0.1038	0.046	0.0049
9	rs2292761	115423888	0.88	0.140769569262351	0.97	0.212655582583661	0.222906400356468	0.5508602712543	0.0091	0.0076	0.0911	0.0126	0.045	0.0182	0.0183	0.0227	0.0049	0.035	0.0447	0.1239	0.009	0.0397	0.1037	0.0157	0.0185	0.0065	0.0035	0.0146	0.0167	0.1472	0.0324	0.1038	0.046	0.0048
9	rs2040062	115426603	0.88	0.140769569262351	0.97	0.212655582583661	0.230474491650118	0.571310823201206	0.0091	0.0076	0.0911	0.0126	0.045	0.0182	0.0183	0.0227	0.0049	0.0349	0.0447	0.1242	0.0089	0.0396	0.1036	0.0157	0.0185	0.0065	0.0035	0.0145	0.0165	0.1472	0.0323	0.1038	0.0461	0.0048
9	rs41280185	115428882	0.88	0.140769569262351	0.97	0.212655582583661	0.221500471234305	0.582101722762819	0.0091	0.0076	0.0911	0.0126	0.0451	0.0183	0.0183	0.0227	0.0049	0.0349	0.0447	0.1247	0.0089	0.0396	0.1034	0.0157	0.0187	0.0065	0.0035	0.0144	0.0163	0.1473	0.0322	0.1036	0.0461	0.0048
9	rs10759581	115440165	0.88	0.140769569262351	0.97	0.212655582583661	0.226067027623868	0.611592099878833	0.0091	0.0075	0.0913	0.0127	0.0452	0.0187	0.0185	0.0225	0.0048	0.0349	0.0448	0.1268	0.0086	0.0394	0.1026	0.0155	0.0199	0.0064	0.0034	0.014	0.015	0.1478	0.0319	0.1026	0.0464	0.0047
9	rs56020535	115440819	0.88	0.140769569262351	0.97	0.212655582583661	0.214626496808067	0.612312179052066	0.0091	0.0075	0.0912	0.0127	0.0452	0.0187	0.0185	0.0225	0.0049	0.0349	0.0451	0.1268	0.0085	0.0394	0.1026	0.0155	0.02	0.0064	0.0034	0.014	0.015	0.1477	0.0318	0.1024	0.0464	0.0048
9	rs74734972	115442419	0.88	0.140769569262351	0.97	0.212655582583661	0.197547391419561	0.557046659093529	0.0091	0.0073	0.0911	0.0128	0.0454	0.0188	0.0184	0.0225	0.0048	0.0351	0.0453	0.1275	0.0084	0.0395	0.1022	0.0156	0.0205	0.0064	0.0034	0.0141	0.015	0.1475	0.0319	0.1018	0.0464	0.0047
9	rs10981474	115442494	0.88	0.140769569262351	0.97	0.212655582583661	0.198438577314291	0.560569184614325	0.0091	0.0073	0.0911	0.0128	0.0454	0.0188	0.0184	0.0225	0.0048	0.0351	0.0453	0.1275	0.0083	0.0395	0.1022	0.0156	0.0205	0.0064	0.0034	0.0141	0.015	0.1475	0.0319	0.1018	0.0464	0.0047
9	rs76290823	115443026	0.88	0.140769569262351	0.97	0.212655582583661	0.174636632826153	0.518803754650554	0.009	0.0073	0.091	0.0128	0.0454	0.0188	0.0184	0.0225	0.0048	0.0351	0.0454	0.1277	0.0082	0.0395	0.1022	0.0156	0.0207	0.0064	0.0033	0.0141	0.015	0.1474	0.0319	0.1016	0.0463	0.0047
9	rs805051	115446010	0.87	0.165571370278195	0.97	0.212655582583661	0.0945742443132721	0.31186421620162	0.0085	0.0065	0.0905	0.0124	0.045	0.019	0.0183	0.0225	0.004	0.0356	0.0467	0.1289	0.0074	0.0398	0.1036	0.0159	0.0212	0.0061	0.003	0.0146	0.0147	0.1483	0.0317	0.0998	0.0471	0.0041
9	rs11794604	115454377	0.87	0.165571370278195	0.97	0.212655582583661	0.0766533589608168	0.264777923715796	0.0085	0.0064	0.091	0.0123	0.0453	0.0188	0.0181	0.0225	0.0039	0.036	0.047	0.1295	0.0071	0.0397	0.103	0.0159	0.0213	0.0061	0.003	0.0146	0.0145	0.1484	0.0318	0.0992	0.047	0.0041
9	rs76669745	115459409	0.87	0.165571370278195	0.97	0.212655582583661	0.0745405371143949	0.264091538497001	0.0085	0.0064	0.0911	0.0123	0.0453	0.0188	0.0181	0.0225	0.0039	0.0362	0.0471	0.1296	0.0071	0.0397	0.1029	0.0159	0.0212	0.0061	0.003	0.0146	0.0145	0.1484	0.0318	0.0991	0.047	0.0041
9	rs117219147	115473960	0.87	0.165571370278195	0.97	0.212655582583661	0.0715257640171312	0.237544541087902	0.0084	0.0064	0.0913	0.0122	0.0455	0.0187	0.0179	0.0225	0.0038	0.0366	0.0473	0.13	0.007	0.0396	0.1026	0.016	0.0211	0.006	0.003	0.0146	0.0143	0.1484	0.0319	0.0988	0.0471	0.004
9	rs117558962	115475095	0.87	0.165571370278195	0.97	0.212655582583661	0.070264242098958	0.241313805565374	0.0084	0.0065	0.0913	0.0122	0.0455	0.0187	0.0179	0.0226	0.0038	0.0366	0.0471	0.13	0.007	0.0397	0.1026	0.016	0.0211	0.006	0.003	0.0146	0.0143	0.1484	0.0319	0.0988	0.0471	0.004
9	rs787277	115475654	0.87	0.165571370278195	0.97	0.212655582583661	0.07028480509991	0.244432118962801	0.0084	0.0065	0.0914	0.0122	0.0454	0.0187	0.0179	0.0226	0.0038	0.0366	0.047	0.1301	0.007	0.0397	0.1026	0.016	0.0211	0.006	0.003	0.0146	0.0143	0.1484	0.032	0.0988	0.0471	0.004
9	rs12685865	115479424	0.87	0.165571370278195	0.97	0.212655582583661	0.0731390724877555	0.225699239170223	0.0084	0.0065	0.0916	0.0122	0.0454	0.0187	0.0177	0.0226	0.0038	0.0366	0.047	0.1304	0.007	0.0397	0.1029	0.0159	0.021	0.006	0.003	0.0146	0.0143	0.1481	0.032	0.0989	0.0471	0.0037
9	rs79119307	115493841	0.87	0.165571370278195	0.97	0.212655582583661	0.0645431437415535	0.197386881057741	0.0084	0.0064	0.0916	0.0122	0.0454	0.0187	0.0176	0.0226	0.0038	0.0367	0.0472	0.1306	0.0068	0.0398	0.1032	0.0159	0.0209	0.006	0.0029	0.0145	0.0144	0.1481	0.032	0.0988	0.047	0.0037
9	rs71503536	115504217	0.87	0.165571370278195	0.97	0.212655582583661	0.0544212604868725	0.156732056753697	0.0083	0.0061	0.0918	0.0121	0.0454	0.0186	0.0171	0.0227	0.0038	0.037	0.0477	0.1313	0.0064	0.0397	0.1038	0.0159	0.0207	0.0059	0.0029	0.0142	0.0145	0.1482	0.0322	0.0985	0.0469	0.0035
9	rs1965336	115504764	0.87	0.165571370278195	0.97	0.212655582583661	0.0553295340596668	0.157597423766489	0.0083	0.0061	0.0918	0.0121	0.0457	0.0186	0.0171	0.0228	0.0037	0.0368	0.0477	0.1313	0.0064	0.0397	0.1038	0.0159	0.0207	0.0059	0.0029	0.0141	0.0145	0.1482	0.0322	0.0985	0.0469	0.0035
9	rs2173193	115509156	0.87	0.165571370278195	0.97	0.212655582583661	0.0526347425233728	0.150248902051646	0.0083	0.0061	0.092	0.0122	0.0456	0.0186	0.0171	0.0228	0.0037	0.0369	0.0477	0.1314	0.0063	0.0397	0.1036	0.0159	0.0206	0.0059	0.0028	0.0141	0.0145	0.1478	0.0322	0.0987	0.047	0.0035
9	rs62576365	115512049	0.87	0.165571370278195	0.97	0.212655582583661	0.0509378269097435	0.148266650591268	0.0083	0.006	0.0921	0.0122	0.0456	0.0186	0.0171	0.0228	0.0037	0.0369	0.0478	0.1314	0.0063	0.0397	0.1036	0.0159	0.0205	0.0059	0.0028	0.0141	0.0145	0.1478	0.0323	0.0987	0.047	0.0035
9	rs117219732	115517240	0.87	0.165571370278195	0.97	0.212655582583661	0.0482775804259886	0.14451726923519	0.0082	0.006	0.0922	0.0122	0.0455	0.0186	0.0171	0.0228	0.0037	0.0371	0.0478	0.1315	0.0063	0.0397	0.1036	0.0159	0.0202	0.0059	0.0028	0.0141	0.0145	0.1479	0.0323	0.0987	0.047	0.0035
9	rs2796033	115519675	0.87	0.165571370278195	0.97	0.212655582583661	0.0474174166456169	0.142748515665809	0.0082	0.006	0.0922	0.0122	0.0455	0.0186	0.0171	0.0228	0.0037	0.0371	0.0478	0.1315	0.0063	0.0397	0.1036	0.0159	0.0201	0.0059	0.0028	0.0141	0.0145	0.1479	0.0323	0.0987	0.0471	0.0035
9	rs117818713	115522494	0.87	0.165571370278195	0.97	0.212655582583661	0.0475441882165282	0.142377154684142	0.0082	0.006	0.0922	0.0122	0.0455	0.0186	0.0171	0.0228	0.0037	0.0371	0.0478	0.1315	0.0063	0.0397	0.1036	0.0159	0.0201	0.0059	0.0028	0.0141	0.0145	0.1479	0.0323	0.0986	0.0471	0.0035
9	rs78025083	115527016	0.87	0.165571370278195	0.97	0.212655582583661	0.0503419956855529	0.145357852045729	0.0082	0.006	0.0922	0.0122	0.0455	0.0186	0.0171	0.0229	0.0037	0.0372	0.0479	0.1315	0.0063	0.0397	0.1036	0.0159	0.0201	0.0059	0.0028	0.0138	0.0145	0.1479	0.0323	0.0987	0.0471	0.0035
9	rs2153838	115540216	0.87	0.165571370278195	0.97	0.212655582583661	0.0563900483224566	0.120057941307694	0.0081	0.0055	0.0921	0.0124	0.0459	0.0187	0.017	0.0229	0.0036	0.0374	0.0483	0.1321	0.0062	0.0397	0.1034	0.0157	0.0197	0.0058	0.0027	0.0138	0.0147	0.1483	0.0323	0.0981	0.0472	0.0034
9	rs872130	115545803	0.87	0.165571370278195	0.97	0.212655582583661	0.0575541261886026	0.124531940636878	0.0081	0.0055	0.0921	0.0124	0.0459	0.0187	0.017	0.0228	0.0036	0.0377	0.0483	0.1321	0.0062	0.0397	0.1034	0.0157	0.0197	0.0058	0.0027	0.0137	0.0146	0.1483	0.0323	0.0981	0.0472	0.0034
9	rs787271	115549463	0.87	0.165571370278195	0.97	0.212655582583661	0.0575541261886026	0.12462027839919	0.0081	0.0055	0.0921	0.0124	0.0459	0.0187	0.017	0.0228	0.0036	0.0377	0.0483	0.1321	0.0062	0.0397	0.1034	0.0157	0.0197	0.0058	0.0027	0.0137	0.0146	0.1483	0.0323	0.0981	0.0472	0.0034
9	rs11794493	115557614	0.87	0.165571370278195	0.97	0.212655582583661	0.0575541261886026	0.124885432141754	0.0081	0.0055	0.0921	0.0124	0.0459	0.0187	0.017	0.0228	0.0036	0.0377	0.0483	0.1321	0.0062	0.0397	0.1034	0.0157	0.0197	0.0058	0.0027	0.0137	0.0146	0.1483	0.0323	0.0981	0.0472	0.0034
9	rs10759587	115573030	0.87	0.165571370278195	0.97	0.212655582583661	0.0585150380615362	0.131221737686608	0.0082	0.0056	0.0914	0.0124	0.046	0.019	0.0169	0.0228	0.0036	0.0376	0.0483	0.1323	0.0063	0.0398	0.1031	0.0159	0.0195	0.0057	0.0027	0.0138	0.0148	0.1484	0.0321	0.0983	0.0469	0.0034
9	rs12553181	115582153	0.87	0.165571370278195	0.97	0.212655582583661	0.0586244870756713	0.131221737686608	0.0082	0.0056	0.0914	0.0124	0.046	0.019	0.0169	0.0228	0.0036	0.0377	0.0483	0.1323	0.0063	0.0398	0.1031	0.0159	0.0195	0.0057	0.0027	0.0138	0.0148	0.1484	0.0321	0.0983	0.0469	0.0034
9	rs62576424	115587963	0.87	0.165571370278195	0.97	0.212655582583661	0.0592656475761722	0.13859106180516	0.0082	0.0057	0.0913	0.0124	0.046	0.0191	0.0169	0.0228	0.0037	0.0377	0.0483	0.1323	0.0063	0.0398	0.1031	0.0159	0.0195	0.0057	0.0027	0.0137	0.0148	0.1483	0.0321	0.0983	0.0469	0.0034
9	rs1539339	115593729	0.87	0.165571370278195	0.97	0.212655582583661	0.0595418477879101	0.135844440998802	0.0082	0.0057	0.0912	0.0124	0.046	0.0191	0.017	0.0228	0.0037	0.0377	0.0483	0.1324	0.0063	0.0398	0.103	0.0159	0.0194	0.0057	0.0027	0.0137	0.0148	0.1483	0.0321	0.0983	0.0468	0.0034
9	rs76424583	115598610	0.87	0.165571370278195	0.97	0.212655582583661	0.0624078849967892	0.147702035241836	0.0082	0.0057	0.0912	0.0124	0.0461	0.019	0.0169	0.0229	0.0037	0.0377	0.0483	0.1323	0.0063	0.0399	0.1031	0.0159	0.0194	0.0057	0.0028	0.0137	0.0148	0.1483	0.0321	0.0984	0.0468	0.0034
9	rs74534417	115599248	0.87	0.165571370278195	0.97	0.212655582583661	0.0649719723028761	0.152240590799791	0.0082	0.0057	0.0911	0.0124	0.0462	0.019	0.0169	0.0229	0.0037	0.0377	0.0483	0.1323	0.0063	0.0397	0.1031	0.0159	0.0194	0.0057	0.0027	0.0136	0.0148	0.1483	0.0321	0.0986	0.0468	0.0034
9	rs59627893	115608041	0.87	0.165571370278195	0.98	0.18597139562509	0.0647573248429754	0.157693680167223	0.0082	0.0057	0.091	0.0123	0.0465	0.0189	0.0169	0.0228	0.0037	0.0378	0.0484	0.1322	0.0063	0.0397	0.1031	0.0158	0.0193	0.0056	0.0028	0.0135	0.0148	0.1483	0.0321	0.0988	0.0468	0.0034
9	rs4979166	115610148	0.87	0.165571370278195	0.98	0.18597139562509	0.0683084043548549	0.169295433701399	0.0082	0.0057	0.0907	0.0122	0.0473	0.019	0.0167	0.0226	0.0037	0.0381	0.0485	0.132	0.0064	0.0396	0.1033	0.0157	0.0191	0.0055	0.0028	0.0133	0.0148	0.1482	0.032	0.099	0.0471	0.0035
9	rs10759589	115610429	0.87	0.165571370278195	0.98	0.18597139562509	0.0691189610607002	0.167817118247323	0.0082	0.0056	0.091	0.0125	0.0474	0.019	0.0167	0.0225	0.0037	0.038	0.0486	0.1318	0.0063	0.0396	0.1033	0.0157	0.0193	0.0054	0.0026	0.0132	0.0148	0.1481	0.0321	0.0989	0.0471	0.0034
9	rs71503544	115613878	0.88	0.140769569262351	0.98	0.18597139562509	0.0733503085460639	0.218020067032075	0.0083	0.0056	0.0906	0.0125	0.0474	0.019	0.0169	0.0229	0.0033	0.0382	0.0485	0.1315	0.0064	0.0393	0.1037	0.0156	0.0191	0.0055	0.0027	0.013	0.0147	0.1482	0.0321	0.0995	0.0469	0.003
9	rs79202341	115618322	0.88	0.140769569262351	0.98	0.18597139562509	0.0753767843760601	0.223744197961251	0.0083	0.0056	0.0906	0.0125	0.0474	0.019	0.0169	0.0229	0.0033	0.0382	0.0485	0.1315	0.0064	0.0393	0.1037	0.0156	0.019	0.0055	0.0027	0.013	0.0147	0.1482	0.0321	0.0995	0.047	0.0031
9	rs117516184	115619518	0.88	0.140769569262351	0.98	0.18597139562509	0.0756784481065056	0.197178827838367	0.0083	0.0057	0.0905	0.0125	0.0474	0.019	0.0169	0.0229	0.0033	0.0382	0.0485	0.1314	0.0064	0.0393	0.1038	0.0156	0.019	0.0055	0.0027	0.013	0.0148	0.1482	0.0321	0.0995	0.047	0.0031
9	rs10114602	115631418	0.88	0.140769569262351	0.98	0.18597139562509	0.0842350406148106	0.256918241675486	0.0085	0.006	0.0896	0.0121	0.0473	0.019	0.0165	0.0233	0.0034	0.039	0.0487	0.1305	0.0067	0.0393	0.104	0.0153	0.0182	0.0058	0.0029	0.0131	0.0154	0.1481	0.032	0.0992	0.0477	0.0031
9	rs7026148	115636588	0.88	0.140769569262351	0.98	0.18597139562509	0.091424384023152	0.309701196533519	0.0086	0.0061	0.0896	0.012	0.0473	0.0189	0.0165	0.0233	0.0034	0.039	0.0487	0.1304	0.0068	0.0393	0.1039	0.0153	0.0181	0.0058	0.0029	0.0131	0.0154	0.1481	0.032	0.0992	0.0478	0.0031
9	rs80026860	115637775	0.88	0.140769569262351	0.98	0.18597139562509	0.0972590900843158	0.368094852122376	0.0086	0.0061	0.0896	0.012	0.0473	0.0189	0.0165	0.0233	0.0034	0.039	0.0487	0.1304	0.0068	0.0392	0.1039	0.0153	0.0181	0.0058	0.0029	0.0131	0.0154	0.1481	0.032	0.0992	0.0478	0.0031
9	rs118174419	115641039	0.88	0.140769569262351	0.98	0.18597139562509	0.10131021815133	0.413778954366289	0.0086	0.0061	0.0896	0.012	0.0473	0.0189	0.0165	0.0234	0.0034	0.039	0.0487	0.1304	0.0068	0.0392	0.1038	0.0153	0.0181	0.0058	0.0029	0.0132	0.0155	0.1481	0.032	0.0992	0.0478	0.0031
9	rs16917440	115641569	0.88	0.140769569262351	0.98	0.18597139562509	0.100662321847759	0.407274209569924	0.0086	0.0061	0.0896	0.012	0.0473	0.0189	0.0165	0.0234	0.0034	0.039	0.0487	0.1304	0.0068	0.0392	0.1038	0.0153	0.0181	0.0058	0.0029	0.0132	0.0155	0.1481	0.032	0.0992	0.0478	0.0031
9	rs117066027	115651709	0.88	0.140769569262351	0.98	0.18597139562509	0.122721951275622	0.387290826145174	0.0086	0.0062	0.0897	0.0121	0.0473	0.0191	0.0166	0.0237	0.0034	0.039	0.0486	0.1299	0.0069	0.039	0.1031	0.0154	0.0179	0.0059	0.003	0.0134	0.0156	0.1481	0.0322	0.0988	0.0479	0.003
9	rs3802492	115652836	0.88	0.140769569262351	0.98	0.18597139562509	0.113808733057189	0.27827221714085	0.0086	0.0062	0.0898	0.0121	0.0473	0.0192	0.0167	0.0238	0.0035	0.039	0.0485	0.1298	0.007	0.0389	0.1029	0.0155	0.0179	0.0059	0.0031	0.0134	0.0156	0.1481	0.0322	0.0987	0.0479	0.003
9	rs7037901	115661029	0.88	0.140769569262351	0.98	0.18597139562509	0.127722148755503	0.361799479870693	0.0087	0.0064	0.0895	0.0123	0.047	0.0196	0.0167	0.024	0.0033	0.0388	0.0481	0.1297	0.0071	0.0389	0.1023	0.0156	0.0179	0.006	0.0033	0.0138	0.0165	0.1474	0.032	0.0979	0.0482	0.0031
9	rs1925078	115664097	0.88	0.140769569262351	0.97	0.212655582583661	0.13210911627903	0.370748045815645	0.0087	0.0064	0.0895	0.0123	0.047	0.0196	0.0167	0.024	0.0034	0.0388	0.0481	0.1297	0.0071	0.0389	0.1023	0.0156	0.0179	0.006	0.0033	0.0139	0.0165	0.1473	0.032	0.0979	0.0482	0.0031
9	rs10981540	115666561	0.88	0.140769569262351	0.97	0.212655582583661	0.126766049826877	0.321045980633058	0.0087	0.0065	0.0895	0.0123	0.047	0.0196	0.0167	0.024	0.0034	0.0388	0.0481	0.1297	0.0071	0.0389	0.1023	0.0156	0.0179	0.006	0.0033	0.0139	0.0165	0.1473	0.032	0.0978	0.0482	0.0031
9	rs74825516	115666577	0.88	0.140769569262351	0.97	0.212655582583661	0.12587366228924	0.315841344010582	0.0087	0.0065	0.0897	0.0122	0.0471	0.0195	0.0167	0.024	0.0034	0.0389	0.0481	0.1294	0.0071	0.0386	0.1022	0.0162	0.0179	0.006	0.0033	0.0139	0.0165	0.1471	0.032	0.0978	0.0483	0.0031
9	rs117892751	115667112	0.88	0.140769569262351	0.97	0.212655582583661	0.180019574754911	0.418741260159837	0.0087	0.0065	0.0896	0.0122	0.047	0.0195	0.0167	0.024	0.0036	0.0389	0.048	0.1294	0.0074	0.0387	0.1023	0.0162	0.0179	0.006	0.0033	0.0138	0.0162	0.1471	0.032	0.0978	0.0482	0.0031
9	rs1570754	115669284	0.88	0.140769569262351	0.97	0.212655582583661	0.195579424317357	0.512174750250598	0.0087	0.0065	0.0896	0.0122	0.047	0.0195	0.0167	0.024	0.0036	0.0389	0.048	0.1294	0.0074	0.0387	0.1023	0.0162	0.0179	0.006	0.0033	0.0138	0.0162	0.1471	0.032	0.0978	0.0482	0.0032
9	rs11999995	115672636	0.88	0.140769569262351	0.97	0.212655582583661	0.275045168597903	0.602249399442963	0.0089	0.0067	0.0891	0.0124	0.0475	0.0194	0.0164	0.0242	0.0036	0.0391	0.0482	0.1287	0.0074	0.039	0.1022	0.0163	0.0179	0.0061	0.0034	0.014	0.0167	0.1454	0.0321	0.0974	0.0484	0.0032
9	rs912670	115673030	0.88	0.140769569262351	0.97	0.212655582583661	0.274348336240919	0.623426568011435	0.0089	0.0066	0.0891	0.0124	0.0475	0.0195	0.0164	0.0242	0.0036	0.0391	0.0482	0.1286	0.0074	0.039	0.1023	0.0164	0.018	0.0061	0.0034	0.014	0.0167	0.1453	0.0321	0.0974	0.0484	0.0031
9	rs7854949	115674130	0.88	0.140769569262351	0.97	0.212655582583661	0.320452434942407	0.618946279959521	0.009	0.0068	0.0887	0.0126	0.0479	0.0192	0.0164	0.0245	0.0036	0.0393	0.0484	0.128	0.0075	0.039	0.102	0.0165	0.018	0.0063	0.0035	0.0142	0.017	0.144	0.0322	0.0974	0.0483	0.0032
9	rs912669	115676215	0.88	0.140769569262351	0.97	0.212655582583661	0.164537083759329	0.526981163033203	0.0093	0.0073	0.0882	0.0132	0.0491	0.0199	0.017	0.0254	0.0041	0.0396	0.0483	0.1229	0.0075	0.0396	0.0998	0.0179	0.018	0.007	0.004	0.0153	0.0182	0.1423	0.0325	0.0958	0.0473	0.0037
9	rs17824485	115676790	0.88	0.140769569262351	0.94	0.308944172156586	0.152646440771445	0.557046659093529	0.0096	0.0077	0.0881	0.0137	0.0493	0.0203	0.0173	0.0257	0.0043	0.0399	0.0482	0.1203	0.0075	0.0404	0.0983	0.0188	0.018	0.0074	0.0044	0.0161	0.0189	0.141	0.0328	0.0946	0.0464	0.0039
9	rs753032	115677098	0.88	0.140769569262351	0.93	0.346822133743557	0.106801609484442	0.813426970307083	0.0097	0.0078	0.0881	0.0139	0.0494	0.0205	0.0174	0.0259	0.0043	0.0401	0.0481	0.1196	0.0075	0.0406	0.0978	0.0191	0.018	0.0076	0.0045	0.0163	0.0192	0.1406	0.0329	0.0942	0.0461	0.004
9	rs10817404	115678692	0.87	0.165571370278195	0.93	0.346822133743557	0.0928187439580642	0.991309117361157	0.0097	0.0079	0.0881	0.014	0.0495	0.0205	0.0175	0.026	0.0044	0.0401	0.0481	0.1194	0.0075	0.0407	0.0972	0.0191	0.018	0.0077	0.0045	0.0164	0.0192	0.1405	0.033	0.0942	0.0458	0.0043
9	rs12004372	115679298	0.88	0.140769569262351	0.94	0.308944172156586	0.104933400736885	0.968675212661196	0.0097	0.0079	0.088	0.0139	0.0493	0.0205	0.0172	0.026	0.0044	0.0396	0.048	0.1199	0.0075	0.0408	0.097	0.0188	0.0179	0.0077	0.0045	0.0164	0.0192	0.1424	0.0331	0.0935	0.0455	0.0044
9	rs79243826	115680461	0.88	0.140769569262351	0.94	0.308944172156586	0.147370357131715	1.2228065103671	0.0097	0.0079	0.0879	0.0139	0.0493	0.0205	0.0172	0.0261	0.0044	0.0395	0.0481	0.1199	0.0075	0.0408	0.0969	0.0188	0.0179	0.0077	0.0045	0.0164	0.0193	0.1423	0.0331	0.0936	0.0455	0.0044
9	rs10759611	115683429	0.88	0.140769569262351	0.93	0.346822133743557	0.186169698546122	1.05705449660541	0.0097	0.0079	0.0879	0.0138	0.0492	0.0209	0.0172	0.0264	0.0044	0.0392	0.048	0.1199	0.0074	0.0406	0.0969	0.0188	0.018	0.0077	0.0045	0.0165	0.0194	0.1421	0.0332	0.0938	0.0451	0.0044
9	rs62575086	115683920	0.88	0.140769569262351	0.93	0.346822133743557	0.200383810094402	1.07844180570546	0.0097	0.0079	0.088	0.0138	0.0492	0.0209	0.0172	0.0264	0.0044	0.0392	0.048	0.1199	0.0074	0.0401	0.097	0.0188	0.0182	0.0077	0.0045	0.0164	0.0194	0.1421	0.0332	0.0938	0.0451	0.0044
9	rs117386870	115684555	0.89	0.118826527661215	0.93	0.346822133743557	0.212684811472282	1.13159834750302	0.0097	0.0079	0.088	0.0138	0.0492	0.0209	0.0172	0.0264	0.0044	0.0392	0.048	0.1198	0.0074	0.0401	0.0972	0.0188	0.0182	0.0077	0.0045	0.0164	0.0193	0.1421	0.0332	0.0938	0.0451	0.0044
9	rs78061662	115685750	0.89	0.118826527661215	0.93	0.346822133743557	0.247917355323121	1.33256686448576	0.0097	0.0079	0.0878	0.0138	0.0491	0.021	0.0172	0.0264	0.0044	0.0393	0.048	0.1196	0.0074	0.04	0.0975	0.0188	0.0183	0.0077	0.0045	0.0164	0.0192	0.142	0.0331	0.0938	0.045	0.0044
9	rs117555103	115686998	0.89	0.118826527661215	0.93	0.346822133743557	0.267936384801825	1.46456239415488	0.0097	0.0079	0.0878	0.0138	0.0492	0.021	0.0172	0.0264	0.0044	0.0393	0.048	0.1196	0.0074	0.0399	0.0977	0.0188	0.0183	0.0077	0.0045	0.0164	0.0191	0.142	0.0331	0.0937	0.045	0.0044
9	rs10817408	115687735	0.89	0.118826527661215	0.93	0.346822133743557	0.310302669403507	1.50075095874066	0.0097	0.0079	0.0878	0.0139	0.0492	0.021	0.0172	0.0265	0.0044	0.0393	0.0479	0.1195	0.0074	0.0399	0.0981	0.0188	0.0183	0.0077	0.0045	0.0164	0.0191	0.142	0.0331	0.0935	0.045	0.0044
9	rs79350474	115698340	0.89	0.118826527661215	0.93	0.346822133743557	0.837771023196256	1.49113269247115	0.0126	0.0089	0.0862	0.0171	0.0474	0.0267	0.0187	0.0277	0.0058	0.0377	0.0439	0.1103	0.0081	0.0358	0.0956	0.0228	0.0194	0.0091	0.0051	0.0163	0.0231	0.1433	0.0332	0.0884	0.0438	0.0055
9	rs747066	115698346	0.89	0.118826527661215	0.93	0.346822133743557	0.850565748875766	1.50178206938157	0.0127	0.0089	0.0862	0.0171	0.0474	0.0267	0.0187	0.0276	0.0058	0.0376	0.0439	0.1103	0.0082	0.0358	0.0957	0.0228	0.0194	0.0091	0.0052	0.0163	0.0231	0.1433	0.0332	0.0884	0.0439	0.0055
9	rs16917540	115698356	0.89	0.118826527661215	0.93	0.346822133743557	0.849843853153774	1.51554090787128	0.0127	0.0089	0.0862	0.0171	0.0474	0.0267	0.0187	0.0276	0.0058	0.0376	0.0439	0.1103	0.0082	0.0355	0.0957	0.0228	0.0197	0.0091	0.0052	0.0163	0.0231	0.1433	0.0332	0.0884	0.0439	0.0055
9	rs1886524	115702253	0.89	0.118826527661215	0.93	0.346822133743557	0.861102821909868	1.41744240651171	0.0128	0.0089	0.0861	0.0172	0.0475	0.0266	0.0187	0.0275	0.0058	0.0374	0.0438	0.1101	0.0082	0.0355	0.0958	0.0227	0.0198	0.0092	0.0052	0.0162	0.0233	0.1439	0.0329	0.0885	0.0437	0.0056
9	rs10817412	115702989	0.89	0.118826527661215	0.93	0.346822133743557	0.854259509162113	1.4268122659167	0.0128	0.0089	0.0861	0.0172	0.0476	0.0265	0.0187	0.0275	0.0058	0.0373	0.0438	0.1101	0.0082	0.0354	0.0959	0.0227	0.0199	0.0092	0.0052	0.0162	0.0234	0.144	0.0329	0.0886	0.0436	0.0056
9	rs61470257	115704066	0.89	0.118826527661215	0.93	0.346822133743557	0.863685129636042	1.45104972146165	0.0128	0.009	0.0862	0.0171	0.0476	0.0265	0.0186	0.0274	0.0058	0.0373	0.0437	0.11	0.0082	0.0354	0.0959	0.0227	0.0199	0.0092	0.0052	0.0162	0.0234	0.144	0.0329	0.0885	0.0437	0.0056
9	rs58002447	115704578	0.89	0.118826527661215	0.93	0.346822133743557	0.869750246864768	1.48118132014698	0.0129	0.009	0.0863	0.017	0.0475	0.0265	0.0186	0.0274	0.0058	0.0373	0.0435	0.11	0.0082	0.0354	0.0959	0.0228	0.0199	0.0092	0.0053	0.0162	0.0234	0.144	0.0329	0.0885	0.0437	0.0056
9	rs2182049	115704901	0.89	0.118826527661215	0.93	0.346822133743557	0.881689899059312	1.52225551638922	0.013	0.0091	0.0864	0.0169	0.0475	0.0266	0.0186	0.0272	0.0058	0.0373	0.0434	0.11	0.0082	0.0354	0.0956	0.023	0.0199	0.0092	0.0053	0.0162	0.0233	0.1441	0.0329	0.0884	0.0436	0.0057
9	rs77850874	115705305	0.89	0.118826527661215	0.93	0.346822133743557	0.882097217768021	1.52483930276777	0.013	0.0091	0.0866	0.0168	0.0475	0.0267	0.0186	0.0272	0.0059	0.0373	0.0433	0.11	0.0082	0.0354	0.0956	0.023	0.0199	0.0092	0.0053	0.0162	0.0233	0.1441	0.0329	0.0884	0.0437	0.0057
9	rs6477969	115708210	0.89	0.118826527661215	0.93	0.346822133743557	0.850405305063223	1.50436033717429	0.0134	0.009	0.0863	0.0169	0.0476	0.0268	0.0188	0.027	0.006	0.0372	0.0433	0.1093	0.0082	0.0356	0.0959	0.0232	0.0197	0.0093	0.0053	0.0162	0.0235	0.1443	0.0328	0.0879	0.0437	0.0059
9	rs16917577	115708581	0.89	0.118826527661215	0.94	0.308944172156586	0.897223648624816	1.46747281503763	0.0133	0.0089	0.0864	0.0171	0.0476	0.0269	0.0188	0.0269	0.0059	0.0373	0.0432	0.1092	0.0083	0.0355	0.0961	0.0235	0.0197	0.0093	0.0053	0.0161	0.0238	0.1443	0.0327	0.0873	0.0437	0.0059
9	rs35283595	115709644	0.88	0.140769569262351	0.93	0.346822133743557	0.889033760122188	1.4176126776223	0.0132	0.0088	0.0868	0.0173	0.0482	0.027	0.0189	0.0266	0.0058	0.0374	0.0431	0.1094	0.0083	0.0355	0.0965	0.0236	0.0197	0.0093	0.0053	0.0161	0.0232	0.1445	0.0324	0.0869	0.0436	0.0058
9	rs72753730	115716092	0.88	0.140769569262351	0.92	0.387761932740255	0.888543371397817	1.38650918024027	0.0131	0.0087	0.087	0.0173	0.0483	0.027	0.0189	0.0266	0.0057	0.0375	0.0431	0.1094	0.0082	0.0354	0.0966	0.0237	0.0197	0.0093	0.0054	0.016	0.0232	0.1446	0.0322	0.0867	0.0435	0.0058
9	rs1408697	115717575	0.88	0.140769569262351	0.92	0.387761932740255	0.913201784195822	1.42272236216127	0.0134	0.0087	0.087	0.0173	0.0482	0.027	0.0189	0.0265	0.0058	0.0375	0.0431	0.1091	0.0082	0.0354	0.0967	0.0237	0.0197	0.0093	0.0054	0.016	0.0232	0.1447	0.0322	0.0866	0.0435	0.0058
9	rs912666	115719013	0.88	0.140769569262351	0.92	0.387761932740255	0.938058116756055	1.46370656471123	0.0133	0.0087	0.0872	0.0172	0.0483	0.027	0.0189	0.0265	0.006	0.0374	0.0431	0.1091	0.0083	0.0355	0.0967	0.0236	0.0197	0.0093	0.0054	0.016	0.0232	0.1447	0.0322	0.0865	0.0435	0.0059
9	rs60277130	115724113	0.88	0.140769569262351	0.91	0.431857736337621	0.974628318206968	1.51330374692105	0.0133	0.0086	0.0873	0.0167	0.0481	0.0269	0.0189	0.0265	0.0061	0.0374	0.0431	0.1091	0.0085	0.0356	0.0973	0.0235	0.0195	0.0093	0.0055	0.016	0.0232	0.1448	0.0322	0.0867	0.0432	0.0059
9	rs74820080	115728930	0.88	0.140769569262351	0.91	0.431857736337621	1.00196008107122	1.54622487677007	0.0134	0.0086	0.0873	0.0165	0.048	0.0269	0.0189	0.0265	0.0061	0.0374	0.0432	0.1091	0.0085	0.0356	0.0975	0.0235	0.0195	0.0093	0.0056	0.016	0.0232	0.1447	0.0321	0.0864	0.0431	0.0059
9	rs17753733	115732057	0.88	0.140769569262351	0.91	0.431857736337621	0.989707939096181	1.55226954433776	0.0134	0.0086	0.0873	0.0165	0.048	0.0269	0.019	0.0265	0.0061	0.0374	0.0432	0.1091	0.0085	0.0356	0.0977	0.0235	0.0195	0.0093	0.0056	0.016	0.0232	0.1447	0.0321	0.0864	0.0431	0.0059
9	rs28463109	115733396	0.88	0.140769569262351	0.91	0.431857736337621	1.01125420212018	1.56194864608497	0.0134	0.0086	0.0873	0.0164	0.0478	0.027	0.019	0.0265	0.0061	0.0374	0.0435	0.109	0.0085	0.0356	0.0978	0.0235	0.0195	0.0095	0.0056	0.0159	0.0232	0.1447	0.0321	0.0862	0.0431	0.0059
9	rs9886741	115733682	0.88	0.140769569262351	0.91	0.431857736337621	1.01868005257705	1.56679170153632	0.0134	0.0086	0.0873	0.0164	0.0477	0.027	0.019	0.0265	0.0061	0.0374	0.0435	0.109	0.0085	0.0356	0.0978	0.0235	0.0195	0.0095	0.0056	0.0159	0.0232	0.1447	0.0321	0.0862	0.0431	0.0059
9	rs3802489	115735382	0.88	0.140769569262351	0.91	0.431857736337621	1.05622659519264	1.57527263736057	0.0134	0.0085	0.0873	0.0164	0.0478	0.0269	0.0189	0.0266	0.0061	0.0374	0.0436	0.1088	0.0085	0.0357	0.0977	0.0234	0.0194	0.0095	0.0056	0.0159	0.0232	0.1448	0.0321	0.0862	0.0433	0.0059
9	rs13293149	115735828	0.88	0.140769569262351	0.91	0.431857736337621	1.10618153828605	1.59069484572183	0.0135	0.0084	0.087	0.0161	0.048	0.027	0.0189	0.0266	0.0061	0.0372	0.0438	0.1084	0.0084	0.0358	0.0975	0.0236	0.0194	0.0096	0.0058	0.016	0.0233	0.1446	0.0322	0.0862	0.0436	0.006
9	rs7040359	115737459	0.89	0.118826527661215	0.91	0.431857736337621	1.06748271071504	1.50023544556827	0.0134	0.0084	0.0861	0.0158	0.0484	0.027	0.019	0.0267	0.0059	0.0377	0.0442	0.1078	0.0083	0.0357	0.0966	0.0246	0.0194	0.0096	0.0059	0.0167	0.0236	0.1439	0.0323	0.0861	0.0438	0.006
9	rs80351803	115739165	0.89	0.118826527661215	0.91	0.431857736337621	1.1059133859077	1.21898816821555	0.0131	0.0082	0.0846	0.015	0.0482	0.0263	0.0187	0.0274	0.0056	0.0382	0.0447	0.1093	0.0078	0.0346	0.0969	0.025	0.0194	0.0095	0.0056	0.0179	0.0244	0.1424	0.0327	0.0874	0.0445	0.0055
9	rs34728699	115744445	0.89	0.118826527661215	0.91	0.431857736337621	1.09511948972282	1.18818730962638	0.0131	0.0082	0.0844	0.0149	0.0481	0.0265	0.0187	0.0275	0.0056	0.0381	0.0448	0.1092	0.0078	0.0346	0.0967	0.025	0.0194	0.0095	0.0056	0.018	0.0245	0.1422	0.0328	0.0874	0.0445	0.0055
9	rs10981575	115745589	0.89	0.118826527661215	0.91	0.431857736337621	1.04597985956202	1.18158182049418	0.0131	0.0082	0.0844	0.0149	0.0481	0.0266	0.0187	0.0276	0.0055	0.0381	0.0449	0.1093	0.0079	0.0346	0.0965	0.0249	0.0194	0.0095	0.0056	0.018	0.0246	0.1422	0.0328	0.0874	0.0445	0.0055
9	rs72753744	115747282	0.89	0.118826527661215	0.91	0.431857736337621	1.05368305423421	1.18273730682114	0.0131	0.0082	0.0844	0.0149	0.0481	0.0266	0.0186	0.0277	0.0055	0.0381	0.0448	0.1093	0.0079	0.0346	0.0966	0.0249	0.0194	0.0095	0.0056	0.0181	0.0246	0.1421	0.0328	0.0874	0.0445	0.0055
9	rs183386353	115756997	0.89	0.118826527661215	0.91	0.431857736337621	1.04781605092182	1.16345080947559	0.0131	0.0082	0.0844	0.0149	0.0481	0.0267	0.0186	0.0277	0.0055	0.0381	0.0448	0.1093	0.0079	0.0346	0.0968	0.0249	0.0193	0.0095	0.0056	0.0182	0.0246	0.1421	0.0328	0.0874	0.0445	0.0055
9	rs10981589	115759519	0.89	0.118826527661215	0.91	0.431857736337621	1.04528069999612	1.15983066021685	0.0132	0.0082	0.0841	0.0149	0.0481	0.0267	0.0187	0.0278	0.0055	0.0381	0.0448	0.1093	0.0079	0.0346	0.0968	0.0249	0.0193	0.0095	0.0056	0.0182	0.0246	0.1421	0.0328	0.0874	0.0445	0.0055
9	rs41280199	115773567	0.89	0.118826527661215	0.91	0.431857736337621	1.05157992331111	1.1690495699919	0.0132	0.0082	0.0841	0.0148	0.0481	0.0267	0.0187	0.0279	0.0055	0.0381	0.0448	0.1094	0.0079	0.0346	0.097	0.0249	0.0193	0.0095	0.0056	0.0182	0.0247	0.142	0.0328	0.0873	0.0444	0.0055
9	rs7869125	115774143	0.89	0.118826527661215	0.91	0.431857736337621	1.04807847003837	1.1690495699919	0.0132	0.0082	0.0841	0.0148	0.0481	0.0267	0.0187	0.0279	0.0055	0.0381	0.0448	0.1094	0.0079	0.0346	0.097	0.0249	0.0193	0.0095	0.0056	0.0182	0.0247	0.142	0.0328	0.0873	0.0444	0.0055
9	rs10981597	115774980	0.89	0.118826527661215	0.91	0.431857736337621	1.03542525778676	1.16213415667061	0.0132	0.0082	0.0838	0.0148	0.0482	0.0267	0.0187	0.028	0.0055	0.0382	0.0449	0.1092	0.0079	0.0346	0.097	0.0249	0.0193	0.0095	0.0056	0.0183	0.0247	0.142	0.0328	0.0873	0.0445	0.0055
9	rs4446797	115785388	0.89	0.118826527661215	0.91	0.431857736337621	1.10055577160404	1.27714924929694	0.0132	0.0082	0.0839	0.0148	0.0482	0.0267	0.0187	0.0279	0.0055	0.0381	0.0448	0.1093	0.0079	0.0346	0.097	0.0249	0.0193	0.0095	0.0056	0.0183	0.0247	0.142	0.0327	0.0873	0.0444	0.0054
9	rs76147581	115785680	0.89	0.118826527661215	0.91	0.431857736337621	1.12483630277421	1.29993942454096	0.0132	0.0082	0.0839	0.0148	0.0482	0.0267	0.0187	0.0279	0.0055	0.0381	0.0448	0.1093	0.0079	0.0346	0.097	0.0249	0.0193	0.0095	0.0056	0.0183	0.0247	0.142	0.0327	0.0872	0.0443	0.0054
9	rs9650734	115786639	0.9	0.0995502148251544	0.91	0.431857736337621	0.993128900945245	1.10251577307977	0.0131	0.0081	0.084	0.015	0.0485	0.0265	0.0193	0.027	0.0052	0.0371	0.0451	0.1089	0.0075	0.0351	0.0994	0.0248	0.0189	0.0093	0.0056	0.0187	0.025	0.1419	0.033	0.0869	0.0435	0.0053
9	rs80307123	115787648	0.9	0.0995502148251544	0.91	0.431857736337621	0.769433313068919	0.763570843611694	0.0128	0.0078	0.0857	0.0158	0.0499	0.0244	0.0197	0.0252	0.0042	0.0339	0.0461	0.1079	0.0063	0.0357	0.1058	0.024	0.0197	0.0087	0.0056	0.0202	0.0262	0.1406	0.0347	0.0858	0.0411	0.0048
9	rs16917694	115787955	0.9	0.0995502148251544	0.91	0.431857736337621	0.979729407589914	0.872961139119163	0.013	0.0077	0.0863	0.0159	0.0503	0.0238	0.0199	0.0245	0.004	0.0329	0.0465	0.1077	0.0059	0.0351	0.1077	0.0238	0.0198	0.0085	0.0056	0.0207	0.0265	0.1402	0.0351	0.0855	0.0406	0.0047
9	rs58141788	115788233	0.89	0.118826527661215	0.91	0.431857736337621	1.14959838179454	1.14225270434825	0.013	0.0077	0.0868	0.016	0.0508	0.0235	0.0199	0.0241	0.0039	0.0322	0.0469	0.1075	0.0057	0.0348	0.1092	0.0236	0.0198	0.0084	0.0056	0.021	0.0266	0.14	0.0353	0.0849	0.0403	0.0049
9	rs10817431	115794614	0.88	0.140769569262351	0.91	0.431857736337621	0.777596529690683	0.949152948788535	0.0133	0.0078	0.0874	0.0157	0.0516	0.0229	0.0194	0.024	0.0041	0.0319	0.0476	0.1073	0.0057	0.0346	0.1106	0.0228	0.0199	0.0084	0.0056	0.0214	0.0269	0.1394	0.0356	0.0836	0.0405	0.0052
9	rs16917707	115794712	0.88	0.140769569262351	0.91	0.431857736337621	0.777364979690844	0.951212575646856	0.0133	0.0078	0.0874	0.0157	0.0516	0.0229	0.0194	0.024	0.0041	0.0319	0.0476	0.1073	0.0057	0.0346	0.1106	0.0228	0.0199	0.0084	0.0056	0.0214	0.0269	0.1395	0.0356	0.0836	0.0405	0.0052
9	rs76856715	115795364	0.88	0.140769569262351	0.91	0.431857736337621	0.770048095257505	0.95200497423001	0.0133	0.0078	0.0875	0.0157	0.0515	0.0229	0.0194	0.024	0.0041	0.0319	0.0476	0.1069	0.0057	0.0346	0.1106	0.0228	0.0199	0.0084	0.0056	0.0216	0.0269	0.1396	0.0356	0.0836	0.0405	0.0052
9	rs34128714	115796220	0.88	0.140769569262351	0.91	0.431857736337621	0.761690124649383	0.941872133491083	0.0133	0.0078	0.0875	0.0157	0.0515	0.0228	0.0194	0.024	0.0042	0.0319	0.0476	0.1069	0.0057	0.0346	0.1106	0.0227	0.0198	0.0084	0.0056	0.0216	0.0268	0.1397	0.0356	0.0836	0.0405	0.0052
9	rs10981613	115796553	0.88	0.140769569262351	0.91	0.431857736337621	0.750101617615839	0.929551892086316	0.0133	0.0078	0.0876	0.0157	0.0515	0.0228	0.0194	0.024	0.0042	0.0319	0.0476	0.1069	0.0057	0.0346	0.1106	0.0227	0.0198	0.0084	0.0056	0.0216	0.0268	0.1398	0.0356	0.0836	0.0405	0.0052
9	rs74695159	115800165	0.88	0.140769569262351	0.91	0.431857736337621	0.726559584105274	0.924349224843216	0.0133	0.0078	0.0876	0.0158	0.0516	0.0229	0.0194	0.024	0.0042	0.032	0.0476	0.107	0.0057	0.0346	0.1105	0.0227	0.0198	0.0085	0.0056	0.0216	0.0267	0.1399	0.0357	0.0833	0.0405	0.0052
9	rs12378227	115801251	0.88	0.140769569262351	0.91	0.431857736337621	0.712088664165121	0.870314111246862	0.0133	0.0078	0.0877	0.0158	0.0516	0.0229	0.0194	0.024	0.0042	0.032	0.0477	0.1069	0.0057	0.0346	0.1105	0.0227	0.0198	0.0085	0.0056	0.0216	0.0266	0.14	0.0357	0.0833	0.0405	0.0052
9	rs10981618	115802287	0.88	0.140769569262351	0.91	0.431857736337621	0.722518647064929	0.865335949893207	0.0133	0.0078	0.0876	0.0158	0.0515	0.0227	0.0193	0.0239	0.0042	0.0322	0.0476	0.107	0.0057	0.0345	0.1106	0.0226	0.0198	0.0085	0.0057	0.0216	0.0266	0.1402	0.0358	0.0833	0.0405	0.0052
9	rs62574432	115815293	0.89	0.118826527661215	0.91	0.431857736337621	0.697085024391469	0.843316773027515	0.0135	0.0077	0.0876	0.0176	0.0518	0.0229	0.0186	0.0232	0.0044	0.0322	0.0483	0.1083	0.0062	0.034	0.1103	0.022	0.0196	0.0086	0.0052	0.021	0.0253	0.1429	0.0361	0.0815	0.0395	0.0055
9	rs2282076	115818949	0.89	0.118826527661215	0.91	0.431857736337621	0.722144990689314	0.841770569934195	0.0137	0.0077	0.0874	0.0181	0.0521	0.0228	0.0186	0.0232	0.0044	0.032	0.0485	0.1089	0.0063	0.0341	0.1101	0.0216	0.0195	0.0086	0.0051	0.0212	0.0247	0.1437	0.0364	0.0806	0.0392	0.0056
9	rs11791740	115819250	0.89	0.118826527661215	0.91	0.431857736337621	0.720352631468578	0.842388980375137	0.0137	0.0077	0.0874	0.0181	0.0521	0.0227	0.0186	0.0232	0.0044	0.032	0.0485	0.1089	0.0063	0.0341	0.1101	0.0216	0.0195	0.0086	0.0051	0.0212	0.0247	0.1437	0.0364	0.0806	0.0392	0.0056
9	rs10981623	115819870	0.89	0.118826527661215	0.91	0.431857736337621	0.718189496890888	0.837444346133973	0.0137	0.0077	0.0874	0.0181	0.0521	0.0227	0.0186	0.0232	0.0044	0.032	0.0485	0.1089	0.0063	0.0341	0.1101	0.0216	0.0195	0.0086	0.0051	0.0212	0.0247	0.1438	0.0364	0.0806	0.0392	0.0056
9	rs12001237	115854670	0.89	0.118826527661215	0.91	0.431857736337621	0.714094924466413	0.829114077220588	0.0136	0.0077	0.0876	0.0181	0.0521	0.0227	0.0186	0.0231	0.0044	0.032	0.0487	0.1088	0.0063	0.0339	0.1103	0.0217	0.0196	0.0086	0.005	0.0212	0.0246	0.1436	0.0364	0.0805	0.0392	0.0056
9	rs7867399	115857242	0.89	0.118826527661215	0.91	0.431857736337621	0.714466729116125	0.818956398276899	0.0136	0.0076	0.0877	0.0182	0.052	0.0227	0.0186	0.0231	0.0044	0.032	0.0487	0.1089	0.0063	0.0338	0.1103	0.0216	0.0196	0.0086	0.005	0.0212	0.0245	0.1436	0.0364	0.0805	0.0392	0.0055
9	rs17827840	115859223	0.89	0.118826527661215	0.91	0.431857736337621	0.716773834363799	0.841152253970152	0.0137	0.0076	0.0878	0.0181	0.052	0.0227	0.0186	0.0231	0.0044	0.032	0.0488	0.1089	0.0063	0.0338	0.1103	0.0216	0.0196	0.0086	0.005	0.0212	0.0245	0.1436	0.0364	0.0805	0.0392	0.0055
9	rs117311531	115859898	0.89	0.118826527661215	0.92	0.387761932740255	0.713648872280811	0.811125376566293	0.0137	0.0076	0.0878	0.0181	0.0522	0.0226	0.0186	0.0231	0.0044	0.0319	0.0488	0.1088	0.0063	0.0338	0.1103	0.0215	0.0196	0.0085	0.005	0.0212	0.0244	0.1437	0.0365	0.0805	0.0392	0.0055
9	rs10217587	115859913	0.89	0.118826527661215	0.92	0.387761932740255	0.712905726935765	0.809285094258294	0.0137	0.0076	0.0878	0.0181	0.0522	0.0226	0.0186	0.0231	0.0044	0.032	0.0488	0.1088	0.0063	0.0338	0.1103	0.0215	0.0196	0.0085	0.005	0.0212	0.0244	0.1437	0.0365	0.0805	0.0392	0.0055
9	rs7034705	115864465	0.89	0.118826527661215	0.91	0.431857736337621	0.571487884317459	0.719338984221647	0.0138	0.0076	0.0891	0.0177	0.053	0.0217	0.0183	0.0228	0.0045	0.0309	0.0498	0.108	0.0063	0.0352	0.1099	0.0198	0.0191	0.0076	0.0051	0.021	0.0233	0.1451	0.0384	0.0812	0.0392	0.0057
9	rs10981629	115865062	0.89	0.118826527661215	0.91	0.431857736337621	0.558990003697702	0.709043106736368	0.0142	0.0076	0.0887	0.0175	0.0533	0.0215	0.0185	0.0226	0.0045	0.0308	0.05	0.1082	0.0062	0.0355	0.1099	0.0192	0.019	0.0074	0.0051	0.0211	0.0231	0.1446	0.0387	0.0816	0.0394	0.0058
9	rs10981630	115866273	0.89	0.118826527661215	0.9	0.479198205640863	0.583978975676586	0.731767325674994	0.0147	0.0077	0.0884	0.0174	0.0534	0.0214	0.0187	0.0226	0.0045	0.0307	0.0502	0.108	0.0061	0.036	0.1099	0.0188	0.019	0.0073	0.0051	0.0211	0.0228	0.1441	0.039	0.0819	0.0396	0.0058
9	rs2039221	115874261	0.89	0.118826527661215	0.9	0.479198205640863	0.624159411095776	0.739276874187462	0.0148	0.0077	0.0883	0.0174	0.0535	0.0213	0.0188	0.0226	0.0045	0.0306	0.0503	0.1082	0.006	0.0361	0.11	0.0186	0.019	0.0072	0.005	0.0211	0.0228	0.1442	0.039	0.0819	0.0398	0.0058
9	rs10817438	115874688	0.89	0.118826527661215	0.9	0.479198205640863	0.606778437835235	0.727719207490346	0.0148	0.0076	0.0882	0.0174	0.0534	0.0213	0.019	0.0227	0.0045	0.0306	0.0503	0.1082	0.006	0.0361	0.1101	0.0186	0.019	0.0072	0.005	0.0212	0.0228	0.1442	0.0391	0.0819	0.0398	0.0058
9	rs62574457	115875171	0.88	0.140769569262351	0.9	0.479198205640863	0.583911118448328	0.709937086029865	0.0148	0.0075	0.0881	0.0174	0.0534	0.0213	0.0191	0.0228	0.0045	0.0305	0.0502	0.1082	0.0059	0.0362	0.1101	0.0185	0.0189	0.0072	0.0049	0.0212	0.0228	0.1441	0.0391	0.0819	0.0398	0.0058
9	rs12347767	115889973	0.89	0.118826527661215	0.88	0.583941145430028	0.555537678418194	0.665699287722865	0.0147	0.0075	0.0879	0.0176	0.0534	0.0214	0.0192	0.0226	0.0045	0.0307	0.0503	0.1079	0.0057	0.0366	0.1104	0.0185	0.0192	0.007	0.0049	0.021	0.0227	0.1439	0.0395	0.0821	0.0397	0.0058
9	rs62576103	115892168	0.89	0.118826527661215	0.88	0.583941145430028	0.56052019488301	0.654266454458388	0.0147	0.0075	0.0879	0.0176	0.0534	0.0214	0.0192	0.0226	0.0045	0.0307	0.0504	0.1079	0.0056	0.0367	0.1104	0.0185	0.0192	0.007	0.0048	0.0207	0.0227	0.1439	0.0395	0.0822	0.0397	0.0057
9	rs4598325	115893229	0.89	0.118826527661215	0.88	0.583941145430028	0.563853461532015	0.662910180572044	0.0147	0.0075	0.0879	0.0176	0.0534	0.0215	0.0192	0.0225	0.0045	0.0307	0.0504	0.1079	0.0056	0.0367	0.1103	0.0185	0.0192	0.007	0.0048	0.0207	0.0227	0.1439	0.0395	0.0822	0.0398	0.0057
9	rs10513182	115893487	0.89	0.118826527661215	0.88	0.583941145430028	0.561585832522884	0.620679683143514	0.0147	0.0075	0.0878	0.0176	0.0534	0.0214	0.0192	0.0225	0.0045	0.0307	0.0506	0.1079	0.0055	0.0367	0.1103	0.0185	0.0192	0.007	0.0048	0.0207	0.0226	0.1441	0.0395	0.0822	0.0398	0.0057
9	rs10981639	115897653	0.89	0.118826527661215	0.87	0.641494868499257	0.505285304941386	0.567913365876304	0.0143	0.0075	0.088	0.0177	0.0535	0.0211	0.0193	0.0223	0.0045	0.0299	0.0506	0.109	0.0055	0.037	0.1105	0.0188	0.0193	0.0069	0.0047	0.0205	0.0222	0.144	0.0398	0.082	0.0398	0.0055
9	rs59657211	115899672	0.89	0.118826527661215	0.87	0.641494868499257	0.509412857358058	0.583667595957044	0.0144	0.0075	0.088	0.0177	0.0535	0.0211	0.0193	0.0223	0.0045	0.0299	0.0506	0.109	0.0055	0.0371	0.1102	0.0189	0.0193	0.0069	0.0047	0.0205	0.0222	0.144	0.0398	0.082	0.0399	0.0054
9	rs6477986	115899795	0.89	0.118826527661215	0.88	0.583941145430028	0.517075148653458	0.585234481591755	0.0144	0.0075	0.088	0.0177	0.0535	0.0211	0.0193	0.0224	0.0045	0.03	0.0507	0.1091	0.0055	0.037	0.1103	0.0189	0.0193	0.0069	0.0047	0.0205	0.0223	0.144	0.0398	0.082	0.0399	0.0054
9	rs4979215	115904129	0.89	0.118826527661215	0.88	0.583941145430028	0.510558714525892	0.530734018933312	0.0144	0.0075	0.0879	0.0176	0.0535	0.0211	0.0193	0.0223	0.0043	0.0299	0.0506	0.1091	0.0055	0.0369	0.1103	0.0189	0.0193	0.0069	0.0047	0.0205	0.0223	0.144	0.0398	0.0821	0.0399	0.0054
9	rs117625639	115905512	0.89	0.118826527661215	0.89	0.529866637543626	0.502753274480741	0.500763224320013	0.0144	0.0075	0.0879	0.0176	0.0534	0.0211	0.0192	0.0223	0.0043	0.0299	0.0506	0.1092	0.0056	0.0369	0.1104	0.0189	0.0193	0.0069	0.0047	0.0205	0.0223	0.144	0.0398	0.0821	0.0398	0.0054
9	rs12115536	115905850	0.89	0.118826527661215	0.89	0.529866637543626	0.500605849078627	0.501174549437047	0.0144	0.0075	0.0879	0.0176	0.0534	0.0211	0.0192	0.0223	0.0043	0.0299	0.0506	0.1092	0.0056	0.0369	0.1104	0.0189	0.0193	0.0069	0.0047	0.0205	0.0222	0.1439	0.0398	0.0821	0.0398	0.0054
9	rs10981648	115908452	0.88	0.140769569262351	0.89	0.529866637543626	0.255269390628466	0.0358436157932095	0.0114	0.0079	0.091	0.0163	0.0576	0.0174	0.0167	0.0215	0.0028	0.0318	0.0499	0.1132	0.0035	0.0423	0.1121	0.0176	0.0167	0.0046	0.0034	0.0195	0.0186	0.1423	0.0423	0.0875	0.043	0.0031
9	rs7028143	115915859	0.86	0.193417951625055	0.89	0.529866637543626	0.241895003871059	0.0394411426689033	0.0112	0.0082	0.0905	0.016	0.0586	0.0171	0.0163	0.0218	0.0025	0.0322	0.0498	0.1134	0.0031	0.0432	0.1126	0.0178	0.0162	0.0042	0.0031	0.0194	0.0178	0.1425	0.043	0.0882	0.0432	0.0026
9	rs10981653	115915870	0.86	0.193417951625055	0.89	0.529866637543626	0.241981702792771	0.0407675332562023	0.0112	0.0082	0.0905	0.016	0.0586	0.0171	0.0163	0.0218	0.0025	0.0322	0.0498	0.1134	0.0031	0.0431	0.1126	0.0178	0.0162	0.0042	0.0031	0.0194	0.0178	0.1424	0.043	0.0882	0.0432	0.0026
9	rs117725512	115917152	0.86	0.193417951625055	0.89	0.529866637543626	0.238140169810605	0.0417189648434239	0.0112	0.0082	0.0905	0.016	0.0587	0.0171	0.0163	0.0218	0.0025	0.0322	0.0497	0.1135	0.0031	0.0431	0.1126	0.0179	0.0162	0.0042	0.0031	0.0194	0.0178	0.1423	0.043	0.0882	0.0432	0.0026
9	rs10817447	115918220	0.86	0.193417951625055	0.89	0.529866637543626	0.232802044925929	0.0356337917797721	0.0112	0.0082	0.0905	0.016	0.0587	0.0171	0.0164	0.0218	0.0025	0.0322	0.0497	0.1137	0.0031	0.043	0.1126	0.0179	0.0162	0.0043	0.0031	0.0194	0.0178	0.1421	0.043	0.0883	0.0433	0.0026
9	rs10121117	115918306	0.86	0.193417951625055	0.89	0.529866637543626	0.230896717975251	0.0304752036483773	0.0112	0.0082	0.0905	0.016	0.0587	0.0169	0.0164	0.0218	0.0025	0.0323	0.0497	0.1137	0.0031	0.043	0.1127	0.0177	0.0162	0.0043	0.0031	0.0194	0.0178	0.142	0.043	0.0884	0.0433	0.0026
9	rs9696981	115918663	0.86	0.193417951625055	0.89	0.529866637543626	0.246820312487709	0.00975333429757288	0.011	0.0082	0.0907	0.0159	0.0585	0.0169	0.0163	0.0217	0.0025	0.0322	0.0492	0.1146	0.0028	0.0433	0.1132	0.0177	0.0161	0.0041	0.0031	0.0195	0.0177	0.1423	0.0429	0.0878	0.0438	0.0026
