## Supplementary Tab. 7 for "Sparse haplotype-based fine-scale local ancestry inference at scale reveals recent selection on immune responses": 304206_file08 (part 91 of 161)

Chromosome	rs_number	hg19_GRCh37_Position	LDAS_26pop	-log10(p_LDAS_26pop)	LDAS_5continent	-log10(p_LDAS_5continent)	-log10(p_AAS_26pop)	-log10(p_AAS_5continent)	prob_ACB	prob_ASW	prob_BEB	prob_CDX	prob_CEU	prob_CHB	prob_CHS	prob_CLM	prob_ESN	prob_FIN	prob_GBR	prob_GIH	prob_GWD	prob_IBS	prob_ITU	prob_JPT	prob_KHV	prob_LWK	prob_MSL	prob_MXL	prob_PEL	prob_PJL	prob_PUR	prob_STU	prob_TSI	prob_YRI
9	rs72756162	115918680	0.86	0.193417951625055	0.91	0.431857736337621	0.244896003335126	0.0089892598333955	0.011	0.0082	0.0908	0.0159	0.0585	0.0169	0.0163	0.0217	0.0025	0.0322	0.0491	0.1146	0.0028	0.0432	0.1132	0.0177	0.0161	0.0042	0.0031	0.0195	0.0177	0.1424	0.0429	0.0878	0.0438	0.0026
9	rs10122151	115919885	0.86	0.193417951625055	0.91	0.431857736337621	0.224941331299761	0.00782867581540536	0.0109	0.0081	0.0912	0.0159	0.0588	0.0168	0.016	0.0216	0.0024	0.0322	0.0488	0.1146	0.0027	0.0435	0.1133	0.0175	0.016	0.0047	0.0027	0.0194	0.0179	0.142	0.0432	0.088	0.0441	0.0026
9	rs4246898	115921047	0.86	0.193417951625055	0.91	0.431857736337621	0.237667728329705	0.00650078875913934	0.01	0.0081	0.0911	0.0159	0.0589	0.0167	0.016	0.0216	0.0024	0.0323	0.0487	0.1144	0.0027	0.0437	0.1133	0.0174	0.016	0.0048	0.0027	0.0194	0.018	0.1419	0.0441	0.088	0.0441	0.0025
9	rs4073133	115924388	0.86	0.193417951625055	0.91	0.431857736337621	0.236638745900416	0.0064108863805996	0.01	0.0081	0.0911	0.0159	0.0589	0.0167	0.016	0.0216	0.0024	0.0323	0.0487	0.1144	0.0027	0.0437	0.1133	0.0174	0.016	0.0048	0.0027	0.0194	0.018	0.1419	0.0441	0.088	0.0441	0.0025
9	rs2571	115926317	0.86	0.193417951625055	0.91	0.431857736337621	0.232844484169239	0.00605787529142239	0.01	0.0081	0.0911	0.0159	0.0589	0.0167	0.016	0.0216	0.0024	0.0323	0.0487	0.1144	0.0027	0.0436	0.1133	0.0174	0.016	0.0049	0.0027	0.0194	0.018	0.1422	0.044	0.088	0.044	0.0025
9	rs1128122	115931593	0.86	0.193417951625055	0.92	0.387761932740255	0.216374344837998	0.00508194122265709	0.01	0.0081	0.0904	0.0159	0.0589	0.0167	0.016	0.0217	0.0025	0.0324	0.0487	0.1147	0.0028	0.0437	0.1132	0.0172	0.0159	0.005	0.0027	0.0194	0.0181	0.1422	0.044	0.0879	0.0441	0.0026
9	rs3810910	115931703	0.86	0.193417951625055	0.91	0.431857736337621	0.216048561307619	0.00516145620646895	0.01	0.0081	0.0903	0.0159	0.0589	0.0167	0.016	0.0217	0.0025	0.0324	0.0487	0.1147	0.0028	0.0437	0.1132	0.0172	0.0159	0.005	0.0027	0.0194	0.0181	0.1422	0.044	0.0879	0.0441	0.0026
9	rs57348436	115932012	0.86	0.193417951625055	0.91	0.431857736337621	0.216007857730879	0.00508194122265709	0.01	0.0081	0.0903	0.0159	0.0589	0.0167	0.016	0.0217	0.0025	0.0325	0.0487	0.1147	0.0028	0.0437	0.1132	0.0172	0.0159	0.005	0.0027	0.0194	0.0181	0.1422	0.044	0.0879	0.0441	0.0026
9	rs1128118	115933885	0.86	0.193417951625055	0.91	0.431857736337621	0.210712907000495	0.00548610554891248	0.01	0.0081	0.0904	0.0157	0.0589	0.0167	0.016	0.0216	0.0025	0.0325	0.0487	0.1148	0.0028	0.0437	0.1132	0.0172	0.0159	0.005	0.0027	0.0194	0.0181	0.1423	0.044	0.0882	0.0441	0.0026
9	rs3827673	115936903	0.86	0.193417951625055	0.91	0.431857736337621	0.21127525317789	0.00522152476761984	0.01	0.0081	0.0905	0.0156	0.059	0.0167	0.0159	0.0216	0.0025	0.0326	0.0485	0.1151	0.0028	0.0436	0.1131	0.0171	0.0158	0.005	0.0027	0.0193	0.018	0.1425	0.044	0.0881	0.0442	0.0025
9	rs3810912	115941046	0.86	0.193417951625055	0.91	0.431857736337621	0.212886607546611	0.00522152476761984	0.01	0.0081	0.0905	0.0156	0.0591	0.0167	0.0159	0.0217	0.0025	0.0326	0.0485	0.1151	0.0028	0.0435	0.1131	0.0171	0.0158	0.005	0.0027	0.0193	0.018	0.1425	0.044	0.0881	0.0442	0.0025
9	rs117718846	115942559	0.86	0.193417951625055	0.91	0.431857736337621	0.213250111731911	0.00524162998193687	0.01	0.0081	0.0905	0.0156	0.0591	0.0167	0.0159	0.0217	0.0025	0.0326	0.0485	0.1151	0.0028	0.0434	0.1131	0.0171	0.0158	0.005	0.0027	0.0193	0.018	0.1425	0.044	0.0881	0.0442	0.0025
9	rs6477990	115944091	0.86	0.193417951625055	0.91	0.431857736337621	0.217435043180334	0.0050621653934109	0.01	0.0081	0.0905	0.0156	0.0592	0.0167	0.0159	0.0217	0.0024	0.0327	0.0485	0.1153	0.0028	0.0434	0.1131	0.0171	0.0158	0.005	0.0026	0.0193	0.018	0.1425	0.044	0.088	0.0443	0.0025
9	rs45559933	115950114	0.86	0.193417951625055	0.91	0.431857736337621	0.240769475353711	0.00592821789984077	0.0099	0.0081	0.0904	0.0155	0.0593	0.0167	0.0159	0.0216	0.0023	0.0329	0.0484	0.1153	0.0027	0.0434	0.1133	0.0171	0.0157	0.0049	0.0028	0.0194	0.0179	0.1426	0.0442	0.088	0.0441	0.0024
9	rs10465129	115950156	0.86	0.193417951625055	0.91	0.431857736337621	0.240855951770159	0.00590675265888128	0.0099	0.0081	0.0904	0.0155	0.0593	0.0167	0.0159	0.0216	0.0023	0.0329	0.0484	0.1153	0.0027	0.0434	0.1133	0.0171	0.0157	0.0049	0.0028	0.0194	0.0179	0.1426	0.0442	0.088	0.0441	0.0024
9	rs10435864	115950706	0.86	0.193417951625055	0.91	0.431857736337621	0.233524095228918	0.00743609436313294	0.0099	0.0081	0.0904	0.0155	0.0593	0.0167	0.0159	0.0216	0.0023	0.0329	0.0484	0.1154	0.0027	0.0435	0.1134	0.0165	0.0157	0.0049	0.0028	0.0194	0.0179	0.1429	0.0442	0.0881	0.0441	0.0024
9	rs17762660	115952414	0.86	0.193417951625055	0.91	0.431857736337621	0.235569513290487	0.00861927449289774	0.0099	0.0081	0.0904	0.0155	0.0593	0.0166	0.0158	0.0216	0.0023	0.0329	0.0484	0.1154	0.0027	0.0435	0.1134	0.0165	0.0157	0.0049	0.0029	0.0194	0.0179	0.1429	0.0442	0.0881	0.0441	0.0024
9	rs34381175	115952644	0.86	0.193417951625055	0.92	0.387761932740255	0.236681570904335	0.00838567625813978	0.0099	0.0081	0.0903	0.0155	0.0593	0.0166	0.0158	0.0216	0.0023	0.0329	0.0484	0.1154	0.0027	0.0435	0.1134	0.0165	0.0157	0.0049	0.0029	0.0194	0.0179	0.1429	0.0442	0.0881	0.0441	0.0024
9	rs74618966	115958516	0.86	0.193417951625055	0.92	0.387761932740255	0.238613129482891	0.00917726755517757	0.0099	0.0081	0.0903	0.0156	0.0594	0.0167	0.0159	0.0216	0.0023	0.0328	0.0483	0.1155	0.0027	0.0435	0.1135	0.0163	0.0157	0.0048	0.0028	0.0194	0.0178	0.1429	0.0441	0.0882	0.044	0.0023
9	rs10981682	115959981	0.86	0.193417951625055	0.93	0.346822133743557	0.231023469533295	0.0116810107217955	0.0099	0.0081	0.0903	0.0156	0.0595	0.0167	0.0159	0.0217	0.0023	0.0328	0.0483	0.1155	0.0027	0.0436	0.1135	0.0158	0.0157	0.0048	0.0028	0.0194	0.0178	0.143	0.0442	0.0884	0.044	0.0023
9	rs1133618	115968797	0.86	0.193417951625055	0.93	0.346822133743557	0.230010538258891	0.0110187519350854	0.0098	0.0082	0.0903	0.0156	0.0595	0.0167	0.0158	0.0216	0.0023	0.0327	0.0482	0.1156	0.0027	0.0436	0.1133	0.0157	0.0158	0.0049	0.0028	0.0194	0.0179	0.143	0.0442	0.0885	0.044	0.0024
9	rs2233913	115983216	0.86	0.193417951625055	0.93	0.346822133743557	0.394797009350411	0.00955930625727686	0.0088	0.0083	0.0901	0.016	0.0604	0.0171	0.0162	0.0224	0.0026	0.0315	0.0475	0.1167	0.0019	0.0447	0.114	0.0149	0.0166	0.0043	0.0023	0.0194	0.0176	0.1431	0.0444	0.0887	0.0438	0.0017
9	rs2233914	115983540	0.86	0.193417951625055	0.93	0.346822133743557	0.394909284491352	0.00961453828596024	0.0088	0.0083	0.0901	0.016	0.0604	0.0171	0.0162	0.0224	0.0026	0.0315	0.0475	0.1167	0.0019	0.0447	0.114	0.0149	0.0166	0.0043	0.0023	0.0194	0.0176	0.1431	0.0444	0.0887	0.0438	0.0017
9	rs7850029	115984428	0.86	0.193417951625055	0.93	0.346822133743557	0.395077727378788	0.00969769318322513	0.0088	0.0083	0.0901	0.016	0.0604	0.0171	0.0162	0.0224	0.0026	0.0315	0.0475	0.1167	0.0019	0.0447	0.114	0.0149	0.0166	0.0043	0.0023	0.0194	0.0176	0.1431	0.0444	0.0887	0.0438	0.0017
9	rs10981694	115986409	0.86	0.193417951625055	0.93	0.346822133743557	0.395583273281466	0.00966993397630557	0.0088	0.0083	0.0901	0.016	0.0604	0.0171	0.0162	0.0224	0.0026	0.0315	0.0475	0.1167	0.0019	0.0447	0.114	0.0149	0.0166	0.0043	0.0023	0.0194	0.0176	0.1431	0.0444	0.0887	0.0438	0.0017
9	rs10981696	115991417	0.86	0.193417951625055	0.93	0.346822133743557	0.394572507354031	0.0114681610084472	0.0088	0.0083	0.0902	0.016	0.0604	0.0171	0.0163	0.0224	0.0026	0.0314	0.0474	0.1165	0.0018	0.0447	0.1141	0.015	0.0164	0.0043	0.0023	0.0195	0.0176	0.1434	0.0443	0.0887	0.0438	0.0017
9	rs7042319	116000241	0.86	0.193417951625055	0.93	0.346822133743557	0.40292190451	0.0116504819749191	0.0088	0.0083	0.0902	0.016	0.0604	0.0171	0.0163	0.0224	0.0026	0.0313	0.0474	0.1165	0.0018	0.0447	0.1144	0.015	0.0164	0.0043	0.0023	0.0195	0.0176	0.1434	0.0443	0.0887	0.0438	0.0017
9	rs115282799	116002221	0.86	0.193417951625055	0.93	0.346822133743557	0.402978618360433	0.0115287724297442	0.0088	0.0083	0.0902	0.016	0.0604	0.0171	0.0163	0.0224	0.0026	0.0313	0.0474	0.1165	0.0018	0.0447	0.1144	0.015	0.0164	0.0043	0.0023	0.0195	0.0176	0.1434	0.0443	0.0887	0.0438	0.0017
9	rs7851623	116002565	0.86	0.193417951625055	0.93	0.346822133743557	0.408213425007163	0.0116504819749191	0.0087	0.0083	0.0902	0.016	0.0604	0.0171	0.0163	0.0224	0.0026	0.0313	0.0474	0.1166	0.0018	0.0446	0.1144	0.015	0.0164	0.0043	0.0023	0.0195	0.0176	0.1434	0.0443	0.0887	0.0438	0.0017
9	rs16931182	116014069	0.86	0.193417951625055	0.93	0.346822133743557	0.404113736919869	0.0105204829500644	0.0087	0.0083	0.0903	0.016	0.0603	0.017	0.0163	0.0224	0.0026	0.0312	0.0473	0.1166	0.0018	0.0446	0.1145	0.015	0.0164	0.0043	0.0023	0.0195	0.0176	0.1435	0.0443	0.0887	0.0438	0.0017
9	rs10759636	116018777	0.86	0.193417951625055	0.94	0.308944172156586	0.412505971967207	0.0159209423280434	0.0087	0.0083	0.0903	0.016	0.0603	0.0171	0.0163	0.0224	0.0026	0.0312	0.0473	0.1167	0.0018	0.0447	0.1145	0.015	0.0165	0.0043	0.0023	0.0195	0.0176	0.1435	0.0443	0.0885	0.0438	0.0017
9	rs10124895	116028559	0.87	0.165571370278195	0.94	0.308944172156586	0.377479723280571	0.0146621880890047	0.0087	0.0083	0.0892	0.0158	0.0597	0.0173	0.0162	0.0232	0.0027	0.0311	0.0472	0.1168	0.0018	0.0452	0.114	0.0153	0.0171	0.0042	0.002	0.0194	0.0173	0.1433	0.0447	0.0888	0.044	0.0016
9	rs10117451	116035890	0.87	0.165571370278195	0.94	0.308944172156586	0.358202769663565	0.0128069902362815	0.0087	0.0083	0.0892	0.0156	0.0595	0.0173	0.0162	0.0233	0.0027	0.0311	0.0472	0.1168	0.0018	0.0453	0.1141	0.0154	0.0172	0.0042	0.002	0.0193	0.0172	0.1432	0.0447	0.0888	0.044	0.0016
9	rs12352925	116042177	0.87	0.165571370278195	0.94	0.308944172156586	0.324804082771048	0.011257299455546	0.0088	0.0083	0.0893	0.0156	0.0591	0.0172	0.0163	0.0234	0.0028	0.0306	0.0469	0.1174	0.0019	0.0452	0.1145	0.0154	0.0177	0.0042	0.0019	0.0194	0.0171	0.1432	0.0442	0.0891	0.0437	0.0017
9	rs117665288	116050088	0.87	0.165571370278195	0.94	0.308944172156586	0.312239284560582	0.0110484281145663	0.0088	0.0083	0.0893	0.0155	0.0589	0.0172	0.0163	0.0234	0.0028	0.0305	0.0468	0.1176	0.0019	0.0453	0.1145	0.0157	0.0177	0.0042	0.0018	0.0194	0.017	0.1431	0.0442	0.0892	0.0436	0.0017
9	rs13298925	116053445	0.87	0.165571370278195	0.94	0.308944172156586	0.310352246838894	0.0106366640117926	0.0088	0.0083	0.0892	0.0155	0.0589	0.0172	0.0163	0.0234	0.0028	0.0305	0.0468	0.1177	0.0019	0.0453	0.1145	0.0157	0.0177	0.0042	0.0018	0.0194	0.017	0.1431	0.0441	0.0892	0.0436	0.0017
9	rs10817475	116059054	0.87	0.165571370278195	0.93	0.346822133743557	0.30571024180909	0.00966993397630557	0.0088	0.0083	0.0892	0.0155	0.0588	0.0172	0.0164	0.0234	0.0028	0.0305	0.0468	0.1178	0.0019	0.0453	0.1145	0.0158	0.0178	0.0042	0.0018	0.0194	0.017	0.1431	0.0441	0.0893	0.0436	0.0017
9	rs10981723	116059567	0.87	0.165571370278195	0.93	0.346822133743557	0.31553109651294	0.00885619889445047	0.0088	0.0083	0.0892	0.0155	0.0588	0.0171	0.0163	0.0234	0.0028	0.0305	0.0471	0.1178	0.0019	0.0454	0.1146	0.0157	0.0177	0.0042	0.0018	0.0194	0.0168	0.1432	0.0441	0.0893	0.0436	0.0017
9	rs41276789	116060068	0.87	0.165571370278195	0.93	0.346822133743557	0.318891360231453	0.00950423792628744	0.0088	0.0083	0.0892	0.0155	0.0588	0.017	0.0162	0.0234	0.0028	0.0305	0.0471	0.1178	0.0019	0.0455	0.1146	0.0157	0.0177	0.0042	0.0018	0.0194	0.0168	0.1432	0.0441	0.0893	0.0436	0.0017
9	rs3750534	116060124	0.87	0.165571370278195	0.93	0.346822133743557	0.319142875920493	0.0094493333285935	0.0088	0.0083	0.0892	0.0155	0.0588	0.017	0.0162	0.0234	0.0028	0.0305	0.0471	0.1178	0.0019	0.0455	0.1146	0.0157	0.0177	0.0042	0.0018	0.0194	0.0168	0.1432	0.0441	0.0893	0.0436	0.0017
9	rs3750533	116060221	0.87	0.165571370278195	0.93	0.346822133743557	0.319394495684305	0.00953175162733542	0.0088	0.0083	0.0892	0.0155	0.0588	0.017	0.0162	0.0234	0.0028	0.0305	0.0471	0.1178	0.0019	0.0455	0.1146	0.0157	0.0177	0.0042	0.0018	0.0194	0.0168	0.1432	0.0441	0.0893	0.0436	0.0017
9	rs7864788	116077629	0.87	0.165571370278195	0.93	0.346822133743557	0.298136680589518	0.0100622832198251	0.009	0.0085	0.0892	0.0158	0.0584	0.0172	0.0163	0.024	0.0027	0.0301	0.0467	0.1174	0.0019	0.0456	0.1152	0.0158	0.0177	0.0041	0.0015	0.0191	0.0166	0.1435	0.0439	0.0897	0.0435	0.0015
9	rs114561251	116079812	0.87	0.165571370278195	0.93	0.346822133743557	0.299108252756588	0.011107902440145	0.009	0.0085	0.0892	0.0158	0.0584	0.0172	0.0163	0.024	0.0027	0.0301	0.0465	0.1173	0.0019	0.0456	0.1152	0.0158	0.0177	0.0041	0.0015	0.0191	0.0165	0.1435	0.044	0.0898	0.0435	0.0015
9	rs7038589	116081449	0.87	0.165571370278195	0.93	0.346822133743557	0.299838033579407	0.0132589918451705	0.009	0.0085	0.0892	0.0158	0.0584	0.0172	0.0163	0.024	0.0027	0.0301	0.0464	0.1173	0.002	0.0456	0.1152	0.0157	0.0177	0.0041	0.0015	0.0191	0.0165	0.1434	0.0441	0.0899	0.0436	0.0015
9	rs41307479	116082647	0.87	0.165571370278195	0.93	0.346822133743557	0.301154017791969	0.0130320049910256	0.009	0.0085	0.0892	0.0158	0.0584	0.0172	0.0163	0.024	0.0027	0.0301	0.0464	0.1173	0.002	0.0456	0.1153	0.0157	0.0177	0.0041	0.0015	0.0191	0.0165	0.1434	0.0441	0.09	0.0436	0.0015
9	rs10817479	116085423	0.87	0.165571370278195	0.93	0.346822133743557	0.302179674647388	0.01361966405766	0.009	0.0085	0.0892	0.0158	0.0584	0.0172	0.0163	0.024	0.0027	0.0301	0.0464	0.1173	0.0019	0.0456	0.1153	0.0157	0.0177	0.0041	0.0015	0.0191	0.0165	0.1434	0.0441	0.09	0.0436	0.0015
9	rs12378096	116087937	0.87	0.165571370278195	0.93	0.346822133743557	0.303844180899323	0.0153551385752214	0.009	0.0085	0.0892	0.0158	0.0584	0.0172	0.0163	0.024	0.0027	0.0301	0.0464	0.1173	0.002	0.0456	0.1153	0.0157	0.0177	0.0041	0.0015	0.0191	0.0165	0.1434	0.0441	0.0899	0.0436	0.0015
9	rs62576148	116097226	0.88	0.140769569262351	0.93	0.346822133743557	0.344922936542028	0.0255588208873387	0.0088	0.0087	0.0898	0.0158	0.0579	0.0172	0.0163	0.0242	0.0028	0.0304	0.0462	0.1171	0.0019	0.0455	0.1152	0.0159	0.0177	0.0043	0.0015	0.0189	0.0158	0.1427	0.0446	0.0896	0.0439	0.0017
9	rs10981736	116098701	0.88	0.140769569262351	0.93	0.346822133743557	0.345027728812259	0.0261454331419271	0.0088	0.0087	0.0898	0.0158	0.0579	0.0172	0.0163	0.0242	0.0028	0.0304	0.0462	0.1171	0.0019	0.0455	0.1152	0.0159	0.0177	0.0043	0.0015	0.0189	0.0158	0.1427	0.0446	0.0896	0.0439	0.0017
9	rs35007123	116101297	0.88	0.140769569262351	0.93	0.346822133743557	0.345709279932507	0.0295075739799362	0.0088	0.0087	0.0898	0.0158	0.0579	0.0172	0.0163	0.0242	0.0028	0.0304	0.0462	0.1171	0.0019	0.0455	0.1152	0.0159	0.0177	0.0043	0.0015	0.0189	0.0158	0.1427	0.0446	0.0896	0.0439	0.0017
9	rs12235345	116103167	0.88	0.140769569262351	0.93	0.346822133743557	0.348231800065159	0.0386765537187849	0.0088	0.0087	0.0899	0.0158	0.0579	0.017	0.0164	0.0242	0.0028	0.0304	0.0462	0.1171	0.0019	0.0455	0.1152	0.0159	0.0177	0.0043	0.0015	0.0189	0.0158	0.1427	0.0446	0.0896	0.0439	0.0017
9	rs10981741	116104022	0.88	0.140769569262351	0.92	0.387761932740255	0.349022030578405	0.0386221989422555	0.0088	0.0087	0.0899	0.0158	0.0579	0.0171	0.0164	0.0242	0.0028	0.0304	0.0462	0.1171	0.0019	0.0455	0.1152	0.0159	0.0177	0.0043	0.0015	0.0189	0.0158	0.1427	0.0446	0.0896	0.0439	0.0017
9	rs60849153	116110034	0.88	0.140769569262351	0.92	0.387761932740255	0.37632828519518	0.0531959351761616	0.0088	0.0089	0.0897	0.0158	0.0577	0.0171	0.0164	0.0242	0.0029	0.0302	0.0462	0.1174	0.0019	0.0454	0.1153	0.0159	0.0177	0.0043	0.0015	0.0189	0.0157	0.1427	0.0446	0.0894	0.0439	0.0018
9	rs76611937	116110418	0.88	0.140769569262351	0.92	0.387761932740255	0.377150558381226	0.0604061116483617	0.0088	0.0089	0.0897	0.0159	0.0577	0.0171	0.0164	0.0242	0.0028	0.0302	0.0462	0.1174	0.0019	0.0454	0.1153	0.0159	0.0177	0.0043	0.0015	0.0189	0.0156	0.1428	0.0446	0.0894	0.0439	0.0018
9	rs7873862	116113396	0.88	0.140769569262351	0.92	0.387761932740255	0.366424234841293	0.0975097124464381	0.0088	0.009	0.0896	0.0159	0.0576	0.0172	0.0163	0.0241	0.0028	0.0302	0.046	0.1175	0.002	0.0452	0.1155	0.016	0.0178	0.0044	0.0015	0.0188	0.0156	0.1429	0.0446	0.0895	0.044	0.0018
9	rs67452982	116118313	0.88	0.140769569262351	0.92	0.387761932740255	0.364157842441723	0.066618092830441	0.0089	0.009	0.0895	0.0158	0.0576	0.0173	0.0163	0.0241	0.0028	0.0301	0.046	0.1174	0.0019	0.045	0.1156	0.0161	0.0178	0.0045	0.0015	0.0186	0.0155	0.1425	0.0446	0.0893	0.0446	0.0021
9	rs7859965	116119299	0.88	0.140769569262351	0.92	0.387761932740255	0.388590998135924	0.0712305626715058	0.0089	0.0091	0.0892	0.0159	0.0578	0.0172	0.0162	0.0242	0.0028	0.0302	0.046	0.1172	0.0019	0.0451	0.1155	0.0162	0.0178	0.0045	0.0015	0.0186	0.0155	0.1425	0.0446	0.089	0.0448	0.0022
9	rs35852964	116119329	0.88	0.140769569262351	0.92	0.387761932740255	0.387311281858398	0.0783868612179857	0.0089	0.0091	0.0892	0.0159	0.0578	0.0172	0.0162	0.0242	0.0028	0.0302	0.046	0.1172	0.0019	0.0451	0.1155	0.0162	0.0178	0.0045	0.0015	0.0186	0.0155	0.1424	0.0446	0.0889	0.0448	0.0022
9	rs7037201	116123917	0.88	0.140769569262351	0.92	0.387761932740255	0.363242539645748	0.0488316151113973	0.009	0.0092	0.0891	0.0161	0.0583	0.0173	0.0164	0.0244	0.0028	0.0307	0.0458	0.1165	0.0018	0.0453	0.1147	0.0161	0.0183	0.0046	0.0016	0.0187	0.0155	0.1419	0.0445	0.0886	0.045	0.0022
9	rs78154658	116127576	0.88	0.140769569262351	0.92	0.387761932740255	0.374850495022369	0.0647684788604892	0.009	0.0092	0.0889	0.0161	0.0583	0.0173	0.0165	0.0244	0.0028	0.0308	0.0457	0.1164	0.0018	0.0454	0.1146	0.0161	0.0183	0.0046	0.0016	0.0188	0.0155	0.1419	0.0446	0.0885	0.045	0.0022
9	rs3789255	116131679	0.88	0.140769569262351	0.92	0.387761932740255	0.38564529710334	0.107763259196691	0.0089	0.0091	0.088	0.0164	0.0584	0.0175	0.0168	0.0244	0.003	0.0311	0.0455	0.1157	0.002	0.0453	0.1139	0.0162	0.0188	0.0046	0.0018	0.0189	0.0154	0.1412	0.0449	0.0884	0.0454	0.0024
9	rs818711	116132092	0.88	0.140769569262351	0.92	0.387761932740255	0.391380353172867	0.051332012947862	0.0089	0.0091	0.088	0.0161	0.0584	0.0177	0.0169	0.0246	0.003	0.0311	0.0455	0.1154	0.0021	0.0452	0.1138	0.0165	0.0192	0.0046	0.0018	0.0189	0.0153	0.1408	0.0448	0.0882	0.0455	0.0024
9	rs3088235	116132334	0.88	0.140769569262351	0.92	0.387761932740255	0.396989276655282	0.109020217529996	0.0088	0.0091	0.0878	0.0161	0.0585	0.0179	0.017	0.0247	0.003	0.0312	0.0454	0.1152	0.0022	0.0451	0.1137	0.0166	0.0194	0.0046	0.0019	0.0189	0.0152	0.1404	0.0447	0.0881	0.0456	0.0025
9	rs10673	116133353	0.89	0.118826527661215	0.92	0.387761932740255	0.193660939372128	0.0353723027871356	0.0089	0.0092	0.087	0.0154	0.0588	0.0196	0.0179	0.0252	0.0031	0.0318	0.0446	0.1126	0.003	0.0441	0.1125	0.0184	0.0213	0.0048	0.0024	0.0188	0.0147	0.1383	0.0441	0.0867	0.0473	0.0031
9	rs7859270	116135261	0.88	0.140769569262351	0.92	0.387761932740255	0.203046629270683	0.0402678246936832	0.0088	0.0095	0.0856	0.0152	0.0584	0.0221	0.0191	0.0258	0.0033	0.0327	0.0424	0.1081	0.0043	0.0431	0.1108	0.0218	0.0239	0.0053	0.0029	0.0182	0.0138	0.1349	0.044	0.0868	0.0492	0.0038
9	rs17765613	116136155	0.88	0.140769569262351	0.92	0.387761932740255	0.207237253165141	0.0836901834674393	0.0088	0.0096	0.0854	0.0152	0.0585	0.0224	0.0192	0.026	0.0033	0.0331	0.0422	0.1075	0.0044	0.0432	0.1106	0.0222	0.0241	0.0053	0.003	0.0181	0.0137	0.134	0.0441	0.0867	0.0493	0.0039
9	rs1043836	116136198	0.88	0.140769569262351	0.92	0.387761932740255	0.205333612046856	0.0632776061613162	0.0088	0.0096	0.0854	0.0152	0.0585	0.0224	0.0192	0.026	0.0033	0.0331	0.0422	0.1076	0.0044	0.0432	0.1106	0.0222	0.0241	0.0053	0.003	0.0178	0.0137	0.134	0.0441	0.0867	0.0494	0.0039
9	rs3747815	116137673	0.88	0.140769569262351	0.92	0.387761932740255	0.212846239720398	0.0809089168701184	0.0088	0.0096	0.0852	0.0152	0.0585	0.0225	0.0193	0.0261	0.0033	0.0334	0.0421	0.1074	0.0044	0.0432	0.1109	0.0223	0.0242	0.0053	0.0029	0.0176	0.0137	0.1337	0.0442	0.0867	0.0495	0.0039
9	rs3747816	116138013	0.88	0.140769569262351	0.93	0.346822133743557	0.19855498718891	0.0630081124065204	0.0088	0.0096	0.0852	0.0152	0.0586	0.0225	0.0193	0.0261	0.0033	0.0336	0.0422	0.1073	0.0044	0.0432	0.1108	0.0223	0.0241	0.0053	0.003	0.0176	0.0137	0.1336	0.044	0.0866	0.0495	0.0039
9	rs3750527	116139063	0.88	0.140769569262351	0.93	0.346822133743557	0.187894998181167	0.0772845495125372	0.009	0.0098	0.0849	0.0152	0.0589	0.0226	0.0195	0.0262	0.0035	0.0339	0.0423	0.1064	0.0046	0.0433	0.1103	0.0222	0.0242	0.0054	0.003	0.0175	0.0136	0.1337	0.0439	0.0862	0.0495	0.0042
9	rs79937879	116139563	0.88	0.140769569262351	0.93	0.346822133743557	0.19855498718891	0.0720829389162697	0.009	0.0098	0.0846	0.0153	0.0589	0.0226	0.0196	0.0262	0.0035	0.034	0.0422	0.1062	0.0046	0.0433	0.1105	0.0222	0.0242	0.0053	0.003	0.0175	0.0136	0.1335	0.044	0.0862	0.0497	0.0042
9	rs11794382	116141055	0.88	0.140769569262351	0.94	0.308944172156586	0.215723053188883	0.0738002367806995	0.009	0.0098	0.0839	0.0154	0.0589	0.0227	0.0197	0.0262	0.0036	0.0344	0.042	0.1056	0.0047	0.0434	0.1107	0.0225	0.0243	0.0053	0.0031	0.0174	0.0136	0.133	0.0442	0.0862	0.0498	0.0045
9	rs16933168	116141153	0.88	0.140769569262351	0.94	0.308944172156586	0.215113467841457	0.0736564921435649	0.009	0.0098	0.0838	0.0154	0.0589	0.0227	0.0197	0.0262	0.0036	0.0344	0.042	0.1055	0.0047	0.0434	0.1107	0.0225	0.0243	0.0053	0.0031	0.0174	0.0136	0.133	0.0442	0.0863	0.0498	0.0045
9	rs7043258	116143126	0.88	0.140769569262351	0.95	0.274028283204826	0.245026943378513	0.116937056920894	0.0091	0.0098	0.0835	0.0153	0.0587	0.0226	0.0199	0.026	0.0036	0.0346	0.0419	0.1046	0.0048	0.0435	0.1109	0.0231	0.0245	0.0052	0.003	0.0169	0.0137	0.1332	0.0442	0.0865	0.0499	0.0045
9	rs818702	116144973	0.88	0.140769569262351	0.96	0.241969076141015	0.213694868212656	0.121892733284845	0.0092	0.0098	0.0833	0.0154	0.0586	0.0225	0.0199	0.0258	0.0037	0.0351	0.0418	0.104	0.0049	0.0436	0.11	0.0234	0.0247	0.0052	0.003	0.0165	0.0138	0.1334	0.044	0.0871	0.0501	0.0045
9	rs7042485	116148241	0.88	0.140769569262351	0.96	0.241969076141015	0.152446601654971	0.102299748141799	0.0096	0.0098	0.0819	0.0155	0.0582	0.0223	0.0199	0.0262	0.0038	0.0361	0.042	0.1033	0.0051	0.0435	0.1107	0.0233	0.0243	0.0052	0.0031	0.0166	0.0139	0.1332	0.0439	0.087	0.051	0.0046
9	rs818707	116149967	0.88	0.140769569262351	0.97	0.212655582583661	0.222409622710071	0.124178823883261	0.0097	0.0104	0.0796	0.0154	0.0579	0.022	0.0193	0.0271	0.0038	0.0383	0.0415	0.1028	0.0051	0.0421	0.1104	0.0243	0.025	0.0054	0.0033	0.0165	0.0138	0.1337	0.0431	0.0859	0.0522	0.0046
9	rs818708	116150109	0.88	0.140769569262351	0.96	0.241969076141015	0.207714714882089	0.117109623517127	0.0097	0.0101	0.0794	0.0154	0.0577	0.022	0.0195	0.0271	0.0038	0.0386	0.0414	0.1028	0.0052	0.042	0.1104	0.0245	0.0249	0.0055	0.0034	0.0165	0.0138	0.1335	0.043	0.0862	0.0523	0.0047
9	rs8177819	116150906	0.88	0.140769569262351	0.95	0.274028283204826	0.274998683464029	0.208518330387041	0.0097	0.0107	0.0781	0.0153	0.057	0.0215	0.0194	0.0272	0.0039	0.04	0.0412	0.1028	0.0054	0.0418	0.1102	0.0251	0.0251	0.0055	0.0039	0.0162	0.0141	0.132	0.0422	0.0864	0.0534	0.0048
9	rs1805313	116151191	0.88	0.140769569262351	0.94	0.308944172156586	0.288942856095741	0.263977194986213	0.0097	0.0109	0.0779	0.0153	0.057	0.0212	0.0192	0.0273	0.0039	0.0402	0.0412	0.1026	0.0055	0.0418	0.1102	0.0251	0.0255	0.0056	0.004	0.0161	0.0143	0.1315	0.0419	0.0869	0.0538	0.0049
9	rs8177813	116151501	0.88	0.140769569262351	0.94	0.308944172156586	0.30521858694125	0.248123604624447	0.0097	0.0109	0.0779	0.0152	0.0568	0.021	0.0192	0.0274	0.0039	0.0402	0.0412	0.1028	0.0054	0.0417	0.1104	0.0251	0.0254	0.0055	0.004	0.016	0.0143	0.1312	0.0417	0.0872	0.054	0.0048
9	rs8177807	116152891	0.88	0.140769569262351	0.93	0.346822133743557	0.331183905929958	0.259529890680576	0.0098	0.0111	0.078	0.015	0.0561	0.0204	0.0191	0.0277	0.0038	0.0403	0.0413	0.1036	0.0053	0.0415	0.1114	0.0252	0.0254	0.0055	0.004	0.0158	0.0143	0.13	0.0411	0.0884	0.0545	0.0048
9	rs1805312	116152990	0.88	0.140769569262351	0.93	0.346822133743557	0.320704595718918	0.234234580008827	0.0098	0.0111	0.0777	0.015	0.056	0.0203	0.0191	0.0277	0.0038	0.0403	0.0413	0.1037	0.0053	0.0417	0.1115	0.0252	0.0254	0.0054	0.004	0.0158	0.0143	0.1299	0.0411	0.0884	0.0546	0.0048
9	rs2761016	116153352	0.88	0.140769569262351	0.93	0.346822133743557	0.314032565491647	0.151006531248728	0.0098	0.0111	0.0776	0.0151	0.0558	0.0202	0.0192	0.0278	0.0037	0.0403	0.0412	0.1038	0.0053	0.0416	0.1116	0.0252	0.0254	0.0054	0.004	0.0158	0.0143	0.1298	0.0411	0.0886	0.0546	0.0048
9	rs116912901	116155082	0.88	0.140769569262351	0.93	0.346822133743557	0.373703149590497	0.114873793652153	0.0097	0.0111	0.0777	0.0153	0.055	0.0201	0.0194	0.0279	0.0035	0.0401	0.0411	0.1034	0.0051	0.0413	0.1128	0.0254	0.0253	0.0052	0.0039	0.0155	0.0146	0.1288	0.0417	0.0894	0.0552	0.0045
9	rs8177796	116155428	0.88	0.140769569262351	0.93	0.346822133743557	0.381606599212248	0.118753801228155	0.0096	0.0111	0.0774	0.0153	0.0549	0.0201	0.0194	0.0278	0.0035	0.0402	0.0412	0.1032	0.005	0.0413	0.113	0.0254	0.0252	0.0052	0.0039	0.0151	0.0146	0.1297	0.0419	0.0895	0.0553	0.0045
9	rs2792818	116159099	0.88	0.140769569262351	0.93	0.346822133743557	0.433480585724089	0.0538236392758575	0.0094	0.0111	0.0772	0.0155	0.0546	0.0197	0.0197	0.0282	0.0031	0.0411	0.0415	0.1021	0.0046	0.0407	0.1149	0.0256	0.0247	0.005	0.0037	0.0146	0.015	0.127	0.0427	0.0906	0.057	0.004
9	rs17766289	116165183	0.87	0.165571370278195	0.93	0.346822133743557	0.692384366472651	0.0553430878808383	0.009	0.0109	0.0767	0.0159	0.0536	0.0195	0.0203	0.0289	0.0024	0.0423	0.0421	0.1021	0.0037	0.0407	0.1164	0.0272	0.0242	0.0043	0.0029	0.0141	0.0162	0.1234	0.0427	0.0923	0.0586	0.0028
9	rs35654915	116170227	0.87	0.165571370278195	0.92	0.387761932740255	0.636742201802512	0.0357911070977267	0.009	0.0109	0.0767	0.0159	0.0536	0.0196	0.0203	0.0289	0.0023	0.0424	0.0421	0.1021	0.0037	0.0408	0.1165	0.0273	0.0242	0.0042	0.0028	0.0141	0.0163	0.1233	0.0428	0.0924	0.0586	0.0027
9	rs14419	116170559	0.87	0.165571370278195	0.92	0.387761932740255	0.633568141058431	0.0329575116390723	0.009	0.0109	0.0767	0.0159	0.0536	0.0196	0.0203	0.0289	0.0023	0.0424	0.0421	0.1021	0.0037	0.0408	0.1165	0.0273	0.0242	0.0042	0.0028	0.0141	0.0163	0.1233	0.0428	0.0924	0.0586	0.0027
9	rs113088354	116181419	0.87	0.165571370278195	0.92	0.387761932740255	0.467644166930836	0.0252009633961589	0.009	0.0109	0.0769	0.0159	0.0537	0.0196	0.0203	0.029	0.0023	0.0417	0.0421	0.1028	0.0037	0.0408	0.1168	0.0259	0.0242	0.0042	0.0028	0.0141	0.0163	0.1238	0.0429	0.0926	0.0587	0.0027
9	rs7863913	116182004	0.87	0.165571370278195	0.92	0.387761932740255	0.467338969379297	0.0243606587246182	0.009	0.0109	0.0769	0.0159	0.0537	0.0196	0.0203	0.029	0.0023	0.0417	0.0421	0.1029	0.0037	0.0408	0.1168	0.0259	0.0242	0.0042	0.0027	0.0141	0.0163	0.1238	0.0429	0.0926	0.0587	0.0027
9	rs41313331	116186544	0.87	0.165571370278195	0.92	0.387761932740255	0.468560342052464	0.0337196725197628	0.0089	0.0108	0.0768	0.0159	0.0537	0.0196	0.0204	0.029	0.0022	0.0417	0.0422	0.1029	0.0037	0.0407	0.117	0.0259	0.0241	0.0041	0.0027	0.0141	0.0163	0.1239	0.043	0.0928	0.0588	0.0025
9	rs143283507	116191187	0.87	0.165571370278195	0.92	0.387761932740255	0.466119150343152	0.0250229323162157	0.0089	0.0108	0.0767	0.0159	0.0537	0.0196	0.0204	0.029	0.0022	0.0417	0.0422	0.1029	0.0037	0.0407	0.117	0.0259	0.0241	0.0041	0.0027	0.0141	0.0163	0.1239	0.043	0.0928	0.0589	0.0025
9	rs111841972	116191205	0.87	0.165571370278195	0.93	0.346822133743557	0.466058200191171	0.0249341414783909	0.0089	0.0108	0.0767	0.0159	0.0537	0.0196	0.0204	0.029	0.0022	0.0417	0.0422	0.1029	0.0037	0.0407	0.117	0.0259	0.0241	0.0041	0.0027	0.0141	0.0163	0.1239	0.043	0.0928	0.0589	0.0025
9	rs78738447	116191244	0.87	0.165571370278195	0.93	0.346822133743557	0.465997253925749	0.0247570096144036	0.0089	0.0108	0.0767	0.0159	0.0537	0.0196	0.0204	0.029	0.0022	0.0417	0.0422	0.1029	0.0037	0.0407	0.117	0.0259	0.0241	0.0041	0.0027	0.0141	0.0163	0.1239	0.043	0.0928	0.0589	0.0025
9	rs79265136	116207828	0.87	0.165571370278195	0.93	0.346822133743557	0.463562591633519	0.019056882455571	0.0089	0.0108	0.0768	0.0159	0.0537	0.0195	0.0204	0.029	0.0022	0.0417	0.0421	0.103	0.0037	0.0407	0.117	0.0259	0.0241	0.0041	0.0027	0.0141	0.0163	0.1239	0.043	0.0928	0.0589	0.0025
9	rs111296842	116210763	0.87	0.165571370278195	0.93	0.346822133743557	0.463501804817973	0.0189012931176396	0.0089	0.0108	0.0768	0.0159	0.0537	0.0195	0.0204	0.029	0.0022	0.0417	0.0421	0.103	0.0037	0.0407	0.117	0.0259	0.0241	0.0041	0.0027	0.0141	0.0163	0.1239	0.043	0.0928	0.0589	0.0025
9	rs74463005	116214157	0.87	0.165571370278195	0.93	0.346822133743557	0.463684176938588	0.0198441420362906	0.0089	0.0108	0.0768	0.0159	0.0537	0.0195	0.0204	0.029	0.0022	0.0417	0.0421	0.103	0.0037	0.0407	0.117	0.0259	0.0241	0.0041	0.0027	0.0141	0.0163	0.1239	0.043	0.0928	0.0589	0.0025
9	rs113565749	116224374	0.87	0.165571370278195	0.93	0.346822133743557	0.464231503408852	0.0196458742101853	0.0089	0.0108	0.0768	0.0159	0.0537	0.0195	0.0204	0.029	0.0022	0.0417	0.0421	0.103	0.0037	0.0407	0.117	0.0259	0.0241	0.0041	0.0027	0.0141	0.0163	0.1239	0.043	0.0928	0.0589	0.0025
9	rs117676908	116247077	0.87	0.165571370278195	0.93	0.346822133743557	0.47309291427012	0.00955930625727686	0.0089	0.0108	0.0772	0.0159	0.0535	0.0195	0.0203	0.029	0.0024	0.0416	0.042	0.103	0.0036	0.0407	0.1171	0.026	0.024	0.0041	0.0026	0.0141	0.0164	0.1236	0.043	0.0929	0.0589	0.0025
9	rs80333699	116249964	0.87	0.165571370278195	0.93	0.346822133743557	0.472970133245586	0.00955930625727686	0.0089	0.0108	0.0772	0.0159	0.0535	0.0195	0.0203	0.029	0.0024	0.0416	0.042	0.103	0.0036	0.0407	0.1171	0.026	0.024	0.0041	0.0026	0.0141	0.0164	0.1236	0.043	0.0929	0.0589	0.0025
9	rs17186238	116265583	0.87	0.165571370278195	0.93	0.346822133743557	0.472908748543146	0.0094493333285935	0.0089	0.0108	0.0772	0.0159	0.0535	0.0195	0.0203	0.029	0.0024	0.0416	0.042	0.103	0.0036	0.0407	0.1171	0.026	0.024	0.0041	0.0026	0.0141	0.0164	0.1236	0.043	0.0929	0.0589	0.0025
9	rs76385691	116270413	0.87	0.165571370278195	0.93	0.346822133743557	0.47315431059198	0.00947676515857021	0.0089	0.0108	0.0772	0.0159	0.0535	0.0195	0.0203	0.029	0.0024	0.0416	0.042	0.103	0.0036	0.0407	0.1171	0.026	0.024	0.0041	0.0026	0.0141	0.0164	0.1236	0.043	0.0929	0.0589	0.0025
9	rs7855434	116288537	0.87	0.165571370278195	0.93	0.346822133743557	0.477646695140346	0.0117421898049741	0.009	0.0109	0.0773	0.0159	0.0535	0.0195	0.0203	0.0289	0.0025	0.0415	0.0419	0.1031	0.0036	0.0407	0.1171	0.026	0.024	0.0041	0.0026	0.014	0.0164	0.1235	0.043	0.093	0.0589	0.0026
9	rs78728383	116308070	0.87	0.165571370278195	0.94	0.308944172156586	0.480611816530025	0.0141866110233207	0.009	0.0109	0.0774	0.0159	0.0535	0.0195	0.0204	0.0289	0.0026	0.0414	0.0419	0.1031	0.0036	0.0407	0.1171	0.026	0.024	0.0041	0.0026	0.014	0.0164	0.1235	0.043	0.093	0.0589	0.0026
9	rs117034071	116309714	0.87	0.165571370278195	0.94	0.308944172156586	0.480611816530025	0.0141866110233207	0.009	0.0109	0.0774	0.0159	0.0535	0.0195	0.0204	0.0289	0.0026	0.0414	0.0419	0.1031	0.0036	0.0407	0.1171	0.026	0.024	0.0041	0.0026	0.014	0.0164	0.1235	0.043	0.093	0.0589	0.0026
9	rs77728290	116322078	0.87	0.165571370278195	0.94	0.308944172156586	0.480611816530025	0.0142540712059596	0.009	0.0109	0.0774	0.0159	0.0535	0.0195	0.0204	0.0289	0.0026	0.0414	0.0419	0.1031	0.0036	0.0407	0.1171	0.026	0.024	0.0041	0.0026	0.014	0.0164	0.1235	0.043	0.093	0.0589	0.0026
9	rs117621608	116333286	0.87	0.165571370278195	0.94	0.308944172156586	0.490747150130706	0.0131290437305973	0.009	0.0109	0.0774	0.0159	0.0535	0.0195	0.0203	0.0289	0.0027	0.0414	0.0419	0.103	0.0036	0.0407	0.117	0.026	0.0239	0.0041	0.0026	0.014	0.0164	0.1236	0.043	0.093	0.0588	0.0026
9	rs78997808	116333600	0.87	0.165571370278195	0.94	0.308944172156586	0.493375256740141	0.0137852112631742	0.009	0.0109	0.0774	0.0159	0.0535	0.0195	0.0204	0.0289	0.0027	0.0414	0.0419	0.103	0.0036	0.0407	0.117	0.026	0.0239	0.0041	0.0026	0.014	0.0164	0.1236	0.043	0.093	0.0588	0.0026
9	rs12339493	116343044	0.87	0.165571370278195	0.93	0.346822133743557	0.530355857864796	0.0139517604891262	0.009	0.0108	0.0775	0.0159	0.0534	0.0195	0.0204	0.0289	0.0029	0.0413	0.042	0.1031	0.0036	0.0407	0.1169	0.0261	0.0239	0.0041	0.0026	0.014	0.0164	0.1238	0.0429	0.093	0.0585	0.0025
9	rs56052304	116344331	0.87	0.165571370278195	0.93	0.346822133743557	0.534123949009071	0.0135866749403153	0.009	0.0108	0.0775	0.0159	0.0534	0.0195	0.0204	0.0289	0.0029	0.0413	0.042	0.1031	0.0036	0.0407	0.1169	0.0261	0.0239	0.0041	0.0026	0.014	0.0164	0.1238	0.0429	0.093	0.0585	0.0025
9	rs41305473	116346118	0.87	0.165571370278195	0.93	0.346822133743557	0.54419014235113	0.0142878612642874	0.009	0.0108	0.0775	0.0159	0.0534	0.0195	0.0204	0.0289	0.0029	0.0413	0.042	0.1031	0.0036	0.0407	0.1169	0.0261	0.0239	0.0042	0.0026	0.014	0.0164	0.1238	0.0429	0.093	0.0584	0.0025
9	rs112323557	116348264	0.87	0.165571370278195	0.93	0.346822133743557	0.517587910351641	0.015566125073481	0.009	0.0108	0.0775	0.0158	0.0534	0.0195	0.0204	0.0289	0.0028	0.0413	0.042	0.1032	0.0036	0.0407	0.1169	0.0261	0.0239	0.0042	0.0026	0.014	0.0164	0.1238	0.043	0.0929	0.0584	0.0025
9	rs147596194	116356430	0.87	0.165571370278195	0.93	0.346822133743557	0.467827332064761	0.0126792967297635	0.0091	0.0108	0.0775	0.0158	0.0535	0.0195	0.0204	0.029	0.0022	0.0414	0.0421	0.1032	0.0036	0.0408	0.117	0.0262	0.0239	0.0042	0.0026	0.014	0.0164	0.1238	0.043	0.0928	0.0583	0.0025
9	Affx-33099526	116356776	0.87	0.165571370278195	0.93	0.346822133743557	0.467277941520798	0.0112873007321108	0.0091	0.0108	0.0775	0.0158	0.0535	0.0195	0.0204	0.029	0.0021	0.0415	0.0421	0.1033	0.0036	0.0408	0.117	0.0262	0.0239	0.0042	0.0025	0.014	0.0164	0.1238	0.043	0.0928	0.0583	0.0025
9	rs78606763	116356881	0.87	0.165571370278195	0.93	0.346822133743557	0.467338969379297	0.0116199937661145	0.0091	0.0108	0.0775	0.0158	0.0535	0.0195	0.0204	0.029	0.0021	0.0415	0.0421	0.1033	0.0036	0.0408	0.117	0.0262	0.0239	0.0042	0.0025	0.014	0.0164	0.1238	0.043	0.0928	0.0582	0.0025
9	rs1051013	116359339	0.87	0.165571370278195	0.93	0.346822133743557	0.462833406710549	0.0124889663012906	0.0091	0.0108	0.0776	0.0157	0.0532	0.0195	0.0204	0.0291	0.0021	0.0415	0.0423	0.1034	0.0036	0.0408	0.1171	0.0263	0.0238	0.0043	0.0025	0.0139	0.0165	0.1239	0.043	0.0929	0.0579	0.0025
9	rs35451522	116360441	0.87	0.165571370278195	0.93	0.346822133743557	0.45472896727543	0.0171568854544644	0.0092	0.0108	0.0776	0.0157	0.0532	0.0195	0.0204	0.0291	0.0021	0.0415	0.0424	0.1033	0.0036	0.0408	0.1172	0.0263	0.0237	0.0043	0.0025	0.0139	0.0165	0.1237	0.043	0.093	0.0578	0.0026
9	rs10817494	116365451	0.87	0.165571370278195	0.93	0.346822133743557	0.420636679633883	0.011107902440145	0.0093	0.0107	0.0776	0.0159	0.0532	0.0194	0.0206	0.0292	0.0021	0.0419	0.0425	0.1027	0.0035	0.041	0.1173	0.0265	0.0235	0.0045	0.0024	0.0139	0.0166	0.1225	0.0429	0.0933	0.0579	0.0027
9	rs117550331	116365518	0.87	0.165571370278195	0.93	0.346822133743557	0.421738354486985	0.011377548202471	0.0093	0.0107	0.0776	0.0159	0.0532	0.0194	0.0206	0.0292	0.0021	0.0419	0.0425	0.1027	0.0035	0.041	0.1173	0.0265	0.0235	0.0045	0.0024	0.0139	0.0166	0.1225	0.0428	0.0933	0.0579	0.0027
9	rs80128190	116369131	0.87	0.165571370278195	0.93	0.346822133743557	0.414401805179533	0.0145255103414137	0.0093	0.0107	0.0777	0.0159	0.0533	0.0193	0.0206	0.0292	0.0021	0.042	0.0426	0.1026	0.0035	0.0413	0.1172	0.0264	0.0235	0.0045	0.0024	0.0139	0.0167	0.1222	0.0428	0.0933	0.0579	0.0028
9	rs751709	116375523	0.86	0.193417951625055	0.93	0.346822133743557	0.413654443373792	0.0198044110998332	0.0093	0.0107	0.0779	0.0159	0.0532	0.0193	0.0207	0.0292	0.0021	0.0422	0.0425	0.1025	0.0035	0.0414	0.117	0.0264	0.0235	0.0045	0.0024	0.0138	0.0167	0.1219	0.0428	0.0933	0.0578	0.0028
9	rs116952355	116376289	0.86	0.193417951625055	0.93	0.346822133743557	0.407813934012731	0.0207686064913801	0.0094	0.0107	0.078	0.0159	0.0532	0.0193	0.0207	0.0292	0.0021	0.0422	0.0425	0.1024	0.0035	0.0414	0.117	0.0264	0.0235	0.0045	0.0024	0.0138	0.0167	0.1219	0.0428	0.0933	0.0578	0.0028
9	rs77268922	116380938	0.86	0.193417951625055	0.93	0.346822133743557	0.39417978379421	0.0245364390200317	0.0094	0.0107	0.0781	0.016	0.0531	0.0193	0.0207	0.0293	0.0021	0.0423	0.0425	0.1024	0.0035	0.0416	0.1167	0.0264	0.0235	0.0046	0.0025	0.0138	0.0168	0.1218	0.0428	0.0933	0.0577	0.0028
9	rs77434312	116381325	0.86	0.193417951625055	0.93	0.346822133743557	0.388869479859409	0.0211358964270646	0.0094	0.0107	0.0781	0.0159	0.0532	0.0193	0.0207	0.0293	0.0021	0.0423	0.0424	0.1024	0.0035	0.0416	0.1167	0.0264	0.0235	0.0046	0.0025	0.0139	0.0168	0.1218	0.0428	0.0933	0.0577	0.0028
9	rs530456	116381932	0.86	0.193417951625055	0.93	0.346822133743557	0.387923053650507	0.0250673839259533	0.0093	0.0107	0.0781	0.0159	0.0532	0.0193	0.0206	0.0293	0.0021	0.0424	0.0424	0.1023	0.0035	0.0415	0.1166	0.0264	0.0235	0.0046	0.0025	0.0139	0.0168	0.1218	0.0428	0.0934	0.0577	0.0028
9	rs2812400	116383462	0.87	0.165571370278195	0.93	0.346822133743557	0.387811786080101	0.0370076710181459	0.0092	0.0106	0.078	0.0159	0.0533	0.0193	0.0205	0.0293	0.0021	0.0424	0.0424	0.1023	0.0036	0.0416	0.1165	0.0264	0.0235	0.0045	0.0025	0.014	0.0168	0.122	0.0429	0.0934	0.0577	0.0028
9	rs10981844	116386154	0.87	0.165571370278195	0.93	0.346822133743557	0.404113736919869	0.10131825227347	0.0092	0.0104	0.0782	0.016	0.0533	0.0192	0.0205	0.0293	0.0021	0.0424	0.0424	0.1021	0.0036	0.0416	0.1166	0.0264	0.0234	0.0046	0.0024	0.014	0.017	0.1221	0.0428	0.0931	0.0578	0.0029
9	rs540599	116387254	0.87	0.165571370278195	0.93	0.346822133743557	0.383208432577944	0.0849046189092807	0.0092	0.0103	0.0783	0.016	0.0533	0.0192	0.0205	0.0294	0.0021	0.0424	0.0424	0.1021	0.0036	0.0416	0.1167	0.0263	0.0234	0.0046	0.0024	0.014	0.017	0.1221	0.0428	0.093	0.0578	0.0029
9	rs62577781	116394800	0.87	0.165571370278195	0.93	0.346822133743557	0.241202028613583	0.0694683009812327	0.0094	0.01	0.0784	0.0163	0.0537	0.02	0.0205	0.0305	0.0025	0.0427	0.042	0.0993	0.0041	0.0428	0.1166	0.0261	0.0234	0.0049	0.0031	0.0139	0.0176	0.121	0.0424	0.0917	0.0568	0.0034
9	rs1679671	116398035	0.87	0.165571370278195	0.93	0.346822133743557	0.206442862623634	0.108684480987511	0.0096	0.01	0.0784	0.0166	0.0535	0.0203	0.0204	0.0312	0.0028	0.0428	0.0419	0.0983	0.0044	0.0435	0.1168	0.0261	0.0234	0.005	0.0034	0.0141	0.0179	0.1203	0.042	0.0904	0.0562	0.0037
9	rs16907354	116398896	0.86	0.193417951625055	0.93	0.346822133743557	0.187106228283676	0.110198422038498	0.0097	0.01	0.0783	0.0166	0.0535	0.0204	0.0204	0.0314	0.0029	0.0429	0.0419	0.0979	0.0046	0.0437	0.1169	0.0261	0.0234	0.0051	0.0036	0.0142	0.0179	0.1202	0.0419	0.09	0.0559	0.0038
9	rs6478026	116399002	0.86	0.193417951625055	0.93	0.346822133743557	0.190083394453065	0.114360159248275	0.0097	0.01	0.0783	0.0166	0.0535	0.0205	0.0204	0.0314	0.0029	0.043	0.0419	0.0976	0.0046	0.0437	0.1169	0.0261	0.0233	0.0051	0.0036	0.0142	0.0179	0.1204	0.0419	0.0899	0.0559	0.0038
9	rs657677	116399824	0.86	0.193417951625055	0.94	0.308944172156586	0.180349965394376	0.126303135951984	0.0098	0.0099	0.0781	0.0168	0.0533	0.0206	0.0203	0.032	0.0031	0.0427	0.042	0.0968	0.0048	0.0438	0.1172	0.0261	0.0233	0.0052	0.0038	0.0143	0.0181	0.1204	0.0415	0.0896	0.0556	0.0039
9	rs7862785	116400152	0.86	0.193417951625055	0.95	0.274028283204826	0.139094130810682	0.138131894503639	0.0098	0.0099	0.0778	0.0169	0.0537	0.0207	0.0203	0.0316	0.0032	0.0427	0.0422	0.0964	0.0051	0.0441	0.1172	0.026	0.0233	0.0052	0.004	0.0145	0.0182	0.12	0.0412	0.0894	0.0556	0.004
9	rs10981854	116403013	0.85	0.2244882202137	0.95	0.274028283204826	0.087273787809489	0.204504360313567	0.0106	0.0098	0.0771	0.0167	0.0528	0.0219	0.0203	0.0325	0.0039	0.0412	0.0413	0.0958	0.0064	0.0454	0.1204	0.0248	0.0225	0.0053	0.0046	0.015	0.0191	0.1207	0.038	0.0879	0.0541	0.0048
9	rs584190	116404703	0.85	0.2244882202137	0.95	0.274028283204826	0.0851161983943261	0.206825072014363	0.0106	0.0098	0.0771	0.0166	0.0528	0.0219	0.0204	0.0325	0.0039	0.0411	0.0414	0.0958	0.0064	0.0455	0.1205	0.0247	0.0225	0.0053	0.0047	0.015	0.0191	0.1207	0.038	0.0879	0.0541	0.0049
9	rs13297554	116405362	0.85	0.2244882202137	0.95	0.274028283204826	0.0894898388409183	0.21694550675944	0.0106	0.0098	0.0771	0.0165	0.0528	0.0219	0.0203	0.0325	0.0039	0.0411	0.0414	0.0958	0.0064	0.0455	0.1204	0.0247	0.0225	0.0053	0.0047	0.015	0.0191	0.1208	0.038	0.0879	0.0541	0.0049
9	rs7862352	116407044	0.85	0.2244882202137	0.95	0.274028283204826	0.0764577322126963	0.201039732629142	0.0105	0.01	0.0774	0.0162	0.0528	0.0222	0.0202	0.0326	0.004	0.0408	0.0416	0.0958	0.0067	0.0463	0.1202	0.0245	0.0221	0.0054	0.0047	0.0151	0.0191	0.1212	0.0376	0.0876	0.0535	0.0051
9	rs7035632	116407227	0.85	0.2244882202137	0.94	0.308944172156586	0.0770674082933491	0.221038087386348	0.0106	0.01	0.077	0.0163	0.0529	0.0223	0.0202	0.0328	0.004	0.0405	0.0415	0.0957	0.0068	0.0466	0.1201	0.0246	0.0218	0.0054	0.0047	0.0154	0.0193	0.1216	0.0372	0.0873	0.0534	0.0052
9	rs4979267	116407351	0.85	0.2244882202137	0.94	0.308944172156586	0.0709242028123907	0.198845319840853	0.0106	0.01	0.0769	0.0162	0.053	0.0222	0.0202	0.033	0.004	0.0402	0.0416	0.0957	0.0068	0.0468	0.1197	0.0246	0.0216	0.0054	0.0047	0.0155	0.0193	0.1219	0.037	0.0875	0.0533	0.0053
9	rs76042664	116407732	0.85	0.2244882202137	0.94	0.308944172156586	0.0595602914035226	0.178460648163086	0.0104	0.0099	0.0766	0.0154	0.0532	0.0222	0.0199	0.033	0.004	0.04	0.0416	0.0952	0.0067	0.0474	0.1195	0.024	0.0211	0.0053	0.0048	0.0155	0.0193	0.1238	0.0363	0.0893	0.0535	0.0053
9	rs10981855	116407930	0.85	0.2244882202137	0.94	0.308944172156586	0.0541957597536386	0.14958709986727	0.0103	0.0098	0.0763	0.0152	0.0533	0.0219	0.0197	0.033	0.004	0.04	0.0414	0.0952	0.0066	0.0476	0.1201	0.0237	0.0208	0.0053	0.0048	0.0155	0.0193	0.1244	0.0363	0.0896	0.0535	0.0053
9	rs59042246	116409264	0.85	0.2244882202137	0.94	0.308944172156586	0.0492618688310645	0.161755220868962	0.0095	0.0093	0.0786	0.0142	0.0543	0.0211	0.018	0.0326	0.004	0.0403	0.0417	0.0963	0.0067	0.0483	0.1214	0.0207	0.0193	0.0055	0.0049	0.0156	0.0184	0.1273	0.0352	0.0911	0.0535	0.0054
9	rs78181199	116409438	0.85	0.2244882202137	0.94	0.308944172156586	0.051137487048655	0.177055151267119	0.0094	0.0092	0.0788	0.0141	0.0543	0.021	0.018	0.0326	0.004	0.0402	0.0417	0.0963	0.0068	0.0485	0.1215	0.0204	0.0192	0.0055	0.0049	0.0156	0.0184	0.1275	0.0351	0.0914	0.0534	0.0054
9	rs602569	116409528	0.85	0.2244882202137	0.94	0.308944172156586	0.0365673111621212	0.153859779379064	0.0094	0.0094	0.0789	0.014	0.0542	0.0209	0.018	0.0326	0.004	0.0403	0.0418	0.0963	0.0068	0.0485	0.1215	0.0202	0.0191	0.0055	0.0049	0.0156	0.0183	0.1277	0.035	0.0916	0.0534	0.0055
9	rs4978551	116410660	0.85	0.2244882202137	0.94	0.308944172156586	0.153180102056519	0.207459505806089	0.0093	0.0093	0.0791	0.0134	0.0539	0.0206	0.0177	0.0326	0.004	0.0402	0.0413	0.0966	0.0069	0.0493	0.122	0.0195	0.0191	0.0055	0.005	0.0157	0.0182	0.128	0.0354	0.0913	0.0528	0.0067
9	rs11793767	116411211	0.85	0.2244882202137	0.94	0.308944172156586	0.17334156324523	0.210747678826595	0.0092	0.0093	0.0791	0.0133	0.054	0.0206	0.0176	0.0326	0.004	0.0402	0.0414	0.0966	0.0069	0.0495	0.1218	0.0194	0.019	0.0055	0.005	0.0157	0.0182	0.1279	0.0355	0.0914	0.0529	0.0069
9	rs117350954	116413298	0.85	0.2244882202137	0.95	0.274028283204826	0.202614527276192	0.232804915938675	0.0094	0.0093	0.0794	0.0132	0.0541	0.0203	0.0175	0.0328	0.004	0.04	0.0418	0.0967	0.0067	0.0499	0.1213	0.0191	0.0189	0.0057	0.0049	0.0158	0.0185	0.1279	0.0354	0.0913	0.0527	0.0072
9	rs10817497	116413751	0.85	0.2244882202137	0.95	0.274028283204826	0.209110855545617	0.22831455349627	0.0095	0.0093	0.0795	0.0131	0.0541	0.0202	0.0174	0.0328	0.004	0.04	0.0419	0.0967	0.0067	0.05	0.1212	0.019	0.0189	0.0058	0.0049	0.0158	0.0186	0.1279	0.0353	0.0912	0.0526	0.0072
9	rs2622267	116415433	0.85	0.2244882202137	0.95	0.274028283204826	0.18676876677997	0.221038087386348	0.0096	0.0093	0.0796	0.013	0.0542	0.0199	0.0172	0.033	0.004	0.0398	0.0418	0.0966	0.0067	0.0503	0.1214	0.0192	0.0189	0.0058	0.0047	0.0157	0.0187	0.1281	0.0352	0.0913	0.0524	0.0072
9	rs619510	116416004	0.85	0.2244882202137	0.95	0.274028283204826	0.178518886400608	0.221686572135252	0.0096	0.0092	0.0799	0.013	0.0543	0.0198	0.0172	0.033	0.004	0.0398	0.0419	0.0966	0.0066	0.0502	0.1214	0.0192	0.0189	0.0058	0.0047	0.0157	0.0187	0.1282	0.0351	0.0914	0.0524	0.0072
9	rs72765653	116417347	0.86	0.193417951625055	0.95	0.274028283204826	0.166108457428483	0.235115774492863	0.0093	0.0093	0.0805	0.0129	0.0546	0.0192	0.0166	0.0329	0.004	0.0398	0.0418	0.0979	0.0068	0.0511	0.1204	0.0186	0.0184	0.0057	0.0046	0.0158	0.0181	0.1284	0.0355	0.0922	0.052	0.0071
9	rs117591210	116419058	0.86	0.193417951625055	0.95	0.274028283204826	0.16238638009068	0.301808716284214	0.0091	0.0094	0.0811	0.0129	0.0548	0.0184	0.0163	0.0331	0.004	0.0396	0.0416	0.0993	0.007	0.0524	0.1192	0.018	0.0179	0.0057	0.0046	0.0159	0.0174	0.1286	0.0361	0.0932	0.0511	0.0071
9	rs59638505	116419426	0.86	0.193417951625055	0.95	0.274028283204826	0.159875336140886	0.306824160239112	0.0091	0.0094	0.0811	0.0129	0.0548	0.0184	0.0163	0.0331	0.004	0.0396	0.0416	0.0993	0.007	0.0525	0.1191	0.018	0.0178	0.0057	0.0046	0.0159	0.0174	0.1289	0.0361	0.0932	0.0511	0.0071
9	rs10981871	116422321	0.86	0.193417951625055	0.95	0.274028283204826	0.128111808503019	0.25284716171274	0.009	0.0093	0.0808	0.0129	0.0548	0.0187	0.0164	0.033	0.0039	0.0397	0.0421	0.0995	0.007	0.0526	0.1189	0.0179	0.0177	0.0057	0.0045	0.0159	0.0174	0.1286	0.0362	0.0933	0.0512	0.0069
9	rs73655874	116425300	0.86	0.193417951625055	0.95	0.274028283204826	0.126885323979106	0.246891155610143	0.009	0.0093	0.0809	0.0129	0.0548	0.0187	0.0164	0.033	0.0039	0.0396	0.0421	0.0995	0.007	0.0527	0.1189	0.0179	0.0177	0.0057	0.0045	0.0159	0.0173	0.1286	0.0361	0.0933	0.0512	0.0069
9	rs688183	116430745	0.85	0.2244882202137	0.95	0.274028283204826	0.116620748156945	0.196762943231007	0.009	0.0087	0.0819	0.013	0.0547	0.0187	0.0162	0.033	0.0039	0.0393	0.0423	0.1001	0.0067	0.0549	0.1189	0.0174	0.0172	0.0053	0.0044	0.0156	0.0164	0.1284	0.0359	0.0942	0.0512	0.0066
9	rs10759646	116433816	0.85	0.2244882202137	0.95	0.274028283204826	0.0973097241427134	0.147984245880633	0.0086	0.0086	0.082	0.013	0.0545	0.0185	0.0158	0.0339	0.0038	0.039	0.0422	0.1001	0.0064	0.0555	0.1194	0.0166	0.0168	0.005	0.0041	0.0158	0.0163	0.1288	0.0361	0.0959	0.0509	0.0063
9	rs72765661	116434859	0.85	0.2244882202137	0.96	0.241969076141015	0.0715257640171312	0.13951106584179	0.0085	0.0085	0.0821	0.0129	0.0545	0.0183	0.0157	0.0341	0.0038	0.0387	0.0421	0.0999	0.0063	0.0556	0.1196	0.0164	0.0167	0.005	0.0041	0.0158	0.0166	0.129	0.0362	0.0965	0.0508	0.0061
9	rs784932	116435724	0.85	0.2244882202137	0.95	0.274028283204826	0.054961522178725	0.136574902417033	0.0083	0.0085	0.0821	0.0127	0.0545	0.0183	0.0157	0.034	0.0038	0.0388	0.0422	0.0996	0.0063	0.0557	0.1201	0.0161	0.0168	0.0049	0.004	0.0159	0.0167	0.1292	0.0363	0.0972	0.0507	0.006
9	rs117015617	116435937	0.85	0.2244882202137	0.95	0.274028283204826	0.0502266873473041	0.138407328021447	0.0083	0.0085	0.0827	0.0127	0.0545	0.0182	0.0156	0.034	0.0038	0.0389	0.0421	0.0997	0.0062	0.0557	0.1201	0.0161	0.0168	0.0049	0.004	0.0159	0.0168	0.1291	0.0362	0.0973	0.0504	0.0059
9	rs3860173	116436877	0.85	0.2244882202137	0.95	0.274028283204826	0.0448688750468083	0.165755119893042	0.0082	0.0085	0.0829	0.0125	0.0543	0.0179	0.0153	0.0343	0.0038	0.0394	0.0422	0.1	0.006	0.0559	0.1204	0.0158	0.0166	0.0048	0.0037	0.0158	0.0168	0.1289	0.0361	0.098	0.0504	0.0057
9	rs7852392	116439749	0.86	0.193417951625055	0.95	0.274028283204826	0.092941692420525	0.0902998883975837	0.0078	0.0083	0.0828	0.0127	0.0544	0.0171	0.0152	0.0346	0.0035	0.0396	0.0415	0.0996	0.0056	0.0576	0.1226	0.0154	0.017	0.0044	0.0035	0.0153	0.0168	0.128	0.0361	0.0997	0.0498	0.0055
9	rs486257	116441589	0.86	0.193417951625055	0.95	0.274028283204826	0.0961493221239377	0.0930469842341008	0.0075	0.0081	0.0826	0.0128	0.0545	0.0169	0.0156	0.0345	0.0032	0.0394	0.0408	0.0996	0.0053	0.059	0.1233	0.0158	0.0176	0.004	0.0033	0.0151	0.0168	0.1269	0.036	0.1013	0.0492	0.0049
9	rs59546222	116442826	0.86	0.193417951625055	0.95	0.274028283204826	0.0997339098880588	0.0583060569503148	0.0075	0.008	0.0826	0.0128	0.0544	0.0169	0.0157	0.0344	0.0032	0.0394	0.0408	0.0995	0.0052	0.0593	0.1235	0.0158	0.0177	0.004	0.0033	0.0151	0.0168	0.1268	0.036	0.1016	0.049	0.0048
9	rs4979274	116444269	0.86	0.193417951625055	0.95	0.274028283204826	0.102718541023586	0.0445739686724164	0.0075	0.008	0.0826	0.0128	0.0544	0.0169	0.0158	0.0343	0.0031	0.0393	0.0408	0.0995	0.0052	0.0596	0.1236	0.016	0.0177	0.0039	0.0033	0.015	0.0167	0.1267	0.0359	0.1017	0.0489	0.0048
9	rs16907982	116445936	0.86	0.193417951625055	0.95	0.274028283204826	0.111920623482077	0.0529457465454202	0.0074	0.0079	0.0828	0.013	0.0544	0.017	0.0158	0.0342	0.0031	0.0393	0.0408	0.0995	0.0051	0.06	0.1236	0.0161	0.0177	0.0038	0.0033	0.0149	0.0167	0.1266	0.0358	0.1019	0.0488	0.0048
9	rs11793407	116446747	0.86	0.193417951625055	0.94	0.308944172156586	0.117671887708846	0.0457980619127891	0.0071	0.0079	0.0831	0.0133	0.0543	0.0171	0.0159	0.0338	0.003	0.0393	0.0409	0.1	0.0051	0.0602	0.1236	0.0163	0.0177	0.0037	0.0034	0.0148	0.0167	0.1263	0.0355	0.1019	0.0486	0.0047
9	rs586348	116447723	0.86	0.193417951625055	0.94	0.308944172156586	0.135683260340486	0.0377034631139029	0.0073	0.0078	0.0841	0.0134	0.0537	0.0175	0.0157	0.0331	0.0027	0.0393	0.0409	0.1007	0.0046	0.0608	0.1252	0.0166	0.0175	0.0037	0.0034	0.0148	0.017	0.1248	0.0347	0.102	0.0488	0.0046
9	rs7867768	116448765	0.87	0.165571370278195	0.94	0.308944172156586	0.133304357140827	0.0401018709599281	0.0074	0.0078	0.0843	0.0136	0.0536	0.0175	0.0158	0.0328	0.0026	0.0393	0.0409	0.1008	0.0045	0.061	0.125	0.0165	0.0176	0.0036	0.0034	0.0149	0.0172	0.1244	0.0346	0.102	0.0491	0.0045
9	rs77024206	116453811	0.87	0.165571370278195	0.94	0.308944172156586	0.128021823182868	0.0327052416685985	0.0076	0.0078	0.0844	0.0143	0.0537	0.0174	0.0157	0.0323	0.0025	0.0387	0.0409	0.1012	0.0043	0.061	0.1247	0.0163	0.0175	0.0036	0.0034	0.0149	0.0173	0.1242	0.0345	0.1026	0.0493	0.0044
9	rs72765677	116461420	0.87	0.165571370278195	0.93	0.346822133743557	0.132568056162393	0.0279897283905579	0.0077	0.0078	0.0845	0.0146	0.0537	0.0174	0.0157	0.032	0.0024	0.0383	0.0409	0.1013	0.0042	0.0611	0.1246	0.0162	0.0175	0.0036	0.0034	0.015	0.0173	0.1242	0.0345	0.1029	0.0494	0.0044
9	rs117813145	116470201	0.87	0.165571370278195	0.94	0.308944172156586	0.135528017106751	0.0171568854544644	0.0079	0.0078	0.0845	0.0149	0.0537	0.0174	0.0156	0.0318	0.0024	0.038	0.0409	0.1015	0.0041	0.061	0.1244	0.0161	0.0175	0.0036	0.0035	0.015	0.0174	0.1242	0.0344	0.1032	0.0496	0.0043
9	rs62555339	116471165	0.87	0.165571370278195	0.93	0.346822133743557	0.136087392827292	0.0154956374551599	0.0079	0.0078	0.0845	0.0149	0.0537	0.0174	0.0156	0.0318	0.0024	0.038	0.0409	0.1015	0.0041	0.061	0.1244	0.0161	0.0175	0.0036	0.0035	0.015	0.0174	0.1242	0.0344	0.1032	0.0496	0.0043
9	rs681729	116471385	0.87	0.165571370278195	0.94	0.308944172156586	0.136679347590475	0.0138517107630703	0.0079	0.0078	0.0845	0.0149	0.0537	0.0174	0.0156	0.0318	0.0024	0.038	0.0409	0.1015	0.0041	0.061	0.1244	0.0161	0.0175	0.0036	0.0035	0.015	0.0174	0.1242	0.0345	0.1032	0.0496	0.0043
9	rs996614	116476484	0.87	0.165571370278195	0.94	0.308944172156586	0.19080344020638	0.0185919817495896	0.0079	0.0076	0.0846	0.015	0.0538	0.017	0.0157	0.0318	0.0024	0.038	0.0408	0.1019	0.004	0.0612	0.1243	0.0161	0.0175	0.0036	0.0035	0.015	0.0174	0.124	0.0345	0.1031	0.0495	0.0046
9	rs34400804	116481040	0.87	0.165571370278195	0.94	0.308944172156586	0.189478248651219	0.0185150433574703	0.0079	0.0076	0.0846	0.0148	0.0538	0.017	0.0157	0.0318	0.0024	0.038	0.0408	0.1019	0.004	0.0612	0.1243	0.0161	0.0175	0.0036	0.0035	0.015	0.0174	0.124	0.0345	0.1031	0.0495	0.0046
9	rs7045436	116485008	0.87	0.165571370278195	0.95	0.274028283204826	0.187782200220727	0.0172681254875055	0.0079	0.0076	0.0846	0.0147	0.0538	0.017	0.0157	0.0318	0.0024	0.038	0.0408	0.1018	0.0041	0.0612	0.1244	0.0161	0.0175	0.0036	0.0035	0.015	0.0174	0.124	0.0345	0.1031	0.0496	0.0046
9	rs13299006	116488597	0.87	0.165571370278195	0.95	0.274028283204826	0.17884768420685	0.0238369309313263	0.0079	0.0075	0.0848	0.0149	0.0536	0.0171	0.0158	0.0318	0.0024	0.038	0.0406	0.1021	0.0041	0.0611	0.1243	0.0161	0.0176	0.0035	0.0036	0.015	0.0174	0.1239	0.0343	0.1033	0.0493	0.0045
9	rs59956354	116493871	0.87	0.165571370278195	0.95	0.274028283204826	0.178591922364072	0.0239673541978909	0.0079	0.0075	0.0848	0.0149	0.0536	0.0171	0.0159	0.0318	0.0024	0.038	0.0406	0.1021	0.0041	0.0611	0.1243	0.0161	0.0176	0.0035	0.0036	0.015	0.0174	0.1238	0.0343	0.1033	0.0493	0.0045
9	rs75871620	116494414	0.87	0.165571370278195	0.95	0.274028283204826	0.178738046089287	0.0240109040340978	0.0079	0.0075	0.0848	0.0149	0.0536	0.0171	0.0159	0.0318	0.0024	0.038	0.0406	0.1021	0.0041	0.0611	0.1243	0.0161	0.0176	0.0035	0.0036	0.015	0.0174	0.1238	0.0343	0.1033	0.0493	0.0045
9	rs7034081	116500068	0.87	0.165571370278195	0.95	0.274028283204826	0.158202717863132	0.015320113143656	0.0079	0.0074	0.0851	0.0155	0.0537	0.0173	0.0163	0.0318	0.0022	0.0379	0.0412	0.1026	0.0039	0.0611	0.1234	0.0164	0.018	0.0034	0.0034	0.015	0.0175	0.1235	0.0339	0.1033	0.0487	0.0043
9	rs117208138	116504471	0.88	0.140769569262351	0.94	0.308944172156586	0.144032051390742	0.0193306592881804	0.0077	0.0074	0.0854	0.0159	0.0533	0.0173	0.0167	0.0317	0.0021	0.0381	0.0411	0.103	0.0037	0.0606	0.1233	0.0165	0.0185	0.0034	0.0034	0.015	0.0175	0.1235	0.0336	0.1032	0.0484	0.0042
9	rs12003025	116508199	0.88	0.140769569262351	0.94	0.308944172156586	0.135031956698213	0.00686699612519373	0.0075	0.0074	0.0855	0.0163	0.0531	0.0173	0.0169	0.0317	0.002	0.0382	0.0411	0.1033	0.0037	0.0602	0.1231	0.0166	0.0188	0.0034	0.0034	0.015	0.0176	0.1236	0.0334	0.1031	0.0482	0.0041
9	rs12335674	116519755	0.88	0.140769569262351	0.94	0.308944172156586	0.138338749850533	0.0100622832198251	0.0075	0.0074	0.0856	0.0164	0.053	0.0173	0.0169	0.0316	0.0019	0.0385	0.0411	0.1035	0.0036	0.0602	0.1228	0.0167	0.019	0.0034	0.0033	0.015	0.0179	0.1234	0.0333	0.1031	0.0481	0.0042
9	rs4979282	116524736	0.88	0.140769569262351	0.94	0.308944172156586	0.138495917590172	0.0113173426194154	0.0075	0.0074	0.0856	0.0164	0.0531	0.0173	0.0168	0.0315	0.0019	0.0385	0.0411	0.1036	0.0036	0.0601	0.1227	0.0167	0.019	0.0034	0.0033	0.015	0.0179	0.1235	0.0331	0.1031	0.0481	0.0042
9	rs35673674	116525381	0.88	0.140769569262351	0.94	0.308944172156586	0.143324914701484	0.0177919156682351	0.0075	0.0074	0.0857	0.0164	0.0531	0.0173	0.0169	0.0315	0.0019	0.0386	0.041	0.1036	0.0036	0.0601	0.1227	0.0166	0.019	0.0034	0.0033	0.015	0.0179	0.1233	0.0332	0.103	0.0481	0.0042
9	rs62558197	116543620	0.88	0.140769569262351	0.94	0.308944172156586	0.219852799453236	0.00856707623870616	0.0076	0.0078	0.0869	0.0168	0.0526	0.0174	0.0175	0.0307	0.002	0.0396	0.0411	0.1049	0.0035	0.0595	0.1219	0.0162	0.0196	0.0036	0.0035	0.0144	0.0182	0.1218	0.0337	0.1021	0.0473	0.0045
9	rs79268285	116544892	0.88	0.140769569262351	0.94	0.308944172156586	0.223155021258832	0.00765562443403855	0.0076	0.0078	0.0869	0.0168	0.0526	0.0174	0.0176	0.0307	0.002	0.0396	0.0411	0.1049	0.0035	0.0595	0.1219	0.0162	0.0196	0.0036	0.0035	0.0144	0.0182	0.1218	0.0337	0.1021	0.0473	0.0045
9	rs1022949	116545758	0.88	0.140769569262351	0.94	0.308944172156586	0.225357890755024	0.00538351976699327	0.0076	0.0078	0.0869	0.0168	0.0526	0.0174	0.0176	0.0307	0.002	0.0396	0.0411	0.1049	0.0035	0.0595	0.1219	0.0162	0.0196	0.0036	0.0035	0.0144	0.0182	0.1217	0.0337	0.1021	0.0473	0.0045
9	rs10981924	116546611	0.88	0.140769569262351	0.94	0.308944172156586	0.227028423683189	0.0052617763805196	0.0076	0.0078	0.0868	0.0168	0.0526	0.0174	0.0176	0.0307	0.002	0.0396	0.0411	0.1049	0.0035	0.0595	0.1219	0.0162	0.0196	0.0036	0.0035	0.0144	0.0182	0.1217	0.0337	0.1021	0.0473	0.0045
9	rs7046799	116553946	0.88	0.140769569262351	0.94	0.308944172156586	0.269727151983533	0.0190958769460637	0.0076	0.0078	0.086	0.0168	0.0528	0.0174	0.0174	0.0305	0.0021	0.0397	0.0415	0.1048	0.0031	0.0596	0.1226	0.0163	0.0198	0.0036	0.0035	0.0144	0.0182	0.1211	0.0337	0.1019	0.0478	0.0045
9	rs74760347	116555440	0.88	0.140769569262351	0.94	0.308944172156586	0.265102815882586	0.0337707680328617	0.0077	0.0078	0.0859	0.0168	0.0528	0.0174	0.0174	0.0305	0.0021	0.0397	0.0415	0.1048	0.0031	0.0595	0.1226	0.0163	0.0198	0.0036	0.0035	0.0144	0.0182	0.121	0.0337	0.1019	0.0479	0.0045
9	rs118093064	116562311	0.88	0.140769569262351	0.94	0.308944172156586	0.242502255682374	0.0342322255786851	0.0078	0.0078	0.0854	0.0168	0.0528	0.0175	0.0174	0.0304	0.0021	0.04	0.0418	0.1049	0.0031	0.0594	0.1225	0.0163	0.02	0.0036	0.0034	0.0143	0.0183	0.1208	0.0337	0.1018	0.0479	0.0045
9	rs10817522	116569462	0.88	0.140769569262351	0.94	0.308944172156586	0.228453778543689	0.0299895715503581	0.0079	0.0078	0.0851	0.0168	0.0529	0.0175	0.0174	0.0303	0.0022	0.0402	0.0419	0.1049	0.0032	0.0593	0.1224	0.0163	0.0201	0.0036	0.0033	0.0143	0.0184	0.1207	0.0338	0.1017	0.0479	0.0045
9	rs76986476	116570710	0.88	0.140769569262351	0.94	0.308944172156586	0.22648474677383	0.0293636850180866	0.0079	0.0078	0.0851	0.0168	0.0529	0.0175	0.0174	0.0303	0.0022	0.0402	0.0419	0.1049	0.0032	0.0593	0.1224	0.0163	0.0201	0.0036	0.0033	0.0143	0.0184	0.1207	0.0338	0.1018	0.0479	0.0045
9	rs6478041	116617729	0.88	0.140769569262351	0.93	0.346822133743557	0.216578099394901	0.0624705832802539	0.0079	0.0077	0.0847	0.0169	0.0529	0.0175	0.0175	0.0302	0.0022	0.0404	0.042	0.1049	0.0032	0.0592	0.1222	0.0162	0.0202	0.0036	0.0033	0.0143	0.0184	0.1208	0.0338	0.1018	0.0479	0.0046
9	rs117790789	116623308	0.88	0.140769569262351	0.93	0.346822133743557	0.221087908365824	0.0748096758917711	0.0079	0.0077	0.0844	0.0169	0.0529	0.0176	0.0175	0.0301	0.0023	0.0405	0.042	0.1048	0.0033	0.0592	0.122	0.0162	0.0203	0.0036	0.0033	0.0142	0.0184	0.1208	0.0338	0.1019	0.0479	0.0046
9	rs56730168	116625934	0.88	0.140769569262351	0.93	0.346822133743557	0.222575146491969	0.0866626688665699	0.008	0.0077	0.0843	0.017	0.053	0.0177	0.0175	0.0301	0.0023	0.0405	0.042	0.1047	0.0033	0.0593	0.1218	0.0161	0.0203	0.0036	0.0033	0.0142	0.0184	0.1208	0.0338	0.1019	0.0478	0.0046
9	rs75159386	116630428	0.88	0.140769569262351	0.93	0.346822133743557	0.227489024794648	0.101890344209039	0.008	0.0077	0.0843	0.017	0.053	0.0177	0.0176	0.0301	0.0023	0.0406	0.0421	0.1047	0.0033	0.0595	0.1215	0.0161	0.0204	0.0037	0.0034	0.0142	0.0184	0.1208	0.0338	0.1018	0.0478	0.0046
9	rs6478042	116636243	0.88	0.140769569262351	0.93	0.346822133743557	0.223237929273114	0.150532852689932	0.008	0.0077	0.0843	0.017	0.053	0.0177	0.0176	0.03	0.0024	0.0405	0.0421	0.1046	0.0033	0.0595	0.1213	0.0161	0.0204	0.0037	0.0034	0.0141	0.0184	0.1208	0.0338	0.1017	0.048	0.0046
9	rs77742918	116647555	0.89	0.118826527661215	0.94	0.308944172156586	0.190386381705193	0.15798257461064	0.008	0.0077	0.0836	0.0174	0.0533	0.0178	0.0179	0.0292	0.0029	0.0411	0.0427	0.1037	0.0035	0.0591	0.1199	0.0159	0.0209	0.0042	0.0037	0.0137	0.0182	0.1212	0.0337	0.1012	0.0487	0.0048
9	rs7861276	116655238	0.89	0.118826527661215	0.94	0.308944172156586	0.165339139426496	0.159816591465539	0.0081	0.0077	0.0831	0.0177	0.0535	0.0179	0.0182	0.0285	0.0032	0.0414	0.0432	0.103	0.0036	0.0587	0.1189	0.0159	0.0214	0.0045	0.0039	0.0134	0.018	0.1217	0.0337	0.1007	0.0491	0.005
9	rs75293905	116655400	0.89	0.118826527661215	0.94	0.308944172156586	0.165618649956738	0.162824983309083	0.0081	0.0077	0.0831	0.0177	0.0535	0.0179	0.0182	0.0285	0.0032	0.0414	0.0432	0.103	0.0036	0.0587	0.1189	0.0159	0.0214	0.0045	0.0039	0.0134	0.018	0.1217	0.0337	0.1007	0.0491	0.005
9	rs13285566	116656891	0.89	0.118826527661215	0.94	0.308944172156586	0.163702587660997	0.155006416924415	0.0081	0.0077	0.0831	0.0177	0.0535	0.0179	0.0182	0.0285	0.0032	0.0414	0.0432	0.103	0.0036	0.0586	0.1189	0.0159	0.0214	0.0046	0.0039	0.0134	0.018	0.1217	0.0337	0.1007	0.0491	0.005
9	rs75429548	116658857	0.89	0.118826527661215	0.94	0.308944172156586	0.17205208636646	0.192001641399464	0.0081	0.0077	0.083	0.0177	0.0535	0.0179	0.0182	0.0285	0.0032	0.0414	0.0432	0.103	0.0036	0.0586	0.1188	0.0159	0.0214	0.0045	0.0039	0.0133	0.018	0.1217	0.0337	0.1006	0.0494	0.005
9	rs74834923	116662326	0.89	0.118826527661215	0.94	0.308944172156586	0.174853021525944	0.199784792251232	0.0081	0.0078	0.0828	0.0177	0.0535	0.0179	0.0182	0.0284	0.0032	0.0415	0.0431	0.1029	0.0037	0.0586	0.1187	0.0159	0.0214	0.0046	0.004	0.0133	0.0181	0.1217	0.0339	0.1005	0.0495	0.005
9	rs117360024	116665455	0.89	0.118826527661215	0.92	0.387761932740255	0.175250137669771	0.228532937720587	0.0081	0.0078	0.0826	0.0177	0.0535	0.018	0.0182	0.0283	0.0032	0.0415	0.043	0.1029	0.0038	0.0586	0.1186	0.0159	0.0215	0.0047	0.004	0.0133	0.0181	0.1217	0.034	0.1003	0.0496	0.005
9	rs76585134	116672917	0.89	0.118826527661215	0.92	0.387761932740255	0.13696028596996	0.272595519357223	0.0081	0.0078	0.0822	0.0177	0.0536	0.0181	0.0182	0.0281	0.0033	0.0416	0.0429	0.1029	0.0039	0.0585	0.1183	0.0159	0.0216	0.0048	0.0041	0.0133	0.0182	0.1217	0.0343	0.1001	0.0498	0.0049
9	rs80029621	116675591	0.89	0.118826527661215	0.92	0.387761932740255	0.137805179718266	0.272942033827766	0.0082	0.0078	0.0821	0.0177	0.0536	0.0182	0.0182	0.0281	0.0033	0.0416	0.0429	0.1029	0.0039	0.0585	0.1183	0.0159	0.0216	0.0048	0.0041	0.0132	0.0182	0.1217	0.0343	0.1001	0.0499	0.0049
9	rs79220120	116676253	0.89	0.118826527661215	0.91	0.431857736337621	0.138936556470444	0.296344187027406	0.0082	0.0078	0.082	0.0177	0.0536	0.0182	0.0182	0.0281	0.0033	0.0416	0.0429	0.1029	0.0039	0.0585	0.1183	0.0159	0.0216	0.0048	0.0041	0.0132	0.0182	0.1217	0.0344	0.1	0.0499	0.0049
9	rs7047895	116679181	0.89	0.118826527661215	0.91	0.431857736337621	0.136274159170973	0.284686660229158	0.0082	0.0078	0.0818	0.0177	0.0536	0.0182	0.0182	0.028	0.0033	0.0416	0.0428	0.1029	0.004	0.0585	0.1182	0.0159	0.0216	0.0048	0.0041	0.0132	0.0182	0.1217	0.0345	0.1	0.0501	0.0049
9	rs13293583	116679391	0.89	0.118826527661215	0.92	0.387761932740255	0.136616963877547	0.315720605577904	0.0082	0.0078	0.0818	0.0177	0.0536	0.0182	0.0182	0.028	0.0033	0.0416	0.0428	0.1028	0.004	0.0585	0.1182	0.0159	0.0216	0.0048	0.0041	0.0132	0.0182	0.1217	0.0345	0.1	0.05	0.0049
9	rs72749943	116690329	0.89	0.118826527661215	0.91	0.431857736337621	0.135155869246404	0.325178978230885	0.0083	0.0078	0.0817	0.0177	0.0537	0.0182	0.0182	0.0281	0.0033	0.0418	0.0426	0.1028	0.004	0.0583	0.1182	0.0159	0.0216	0.0049	0.0042	0.0132	0.0183	0.1216	0.0345	0.0999	0.0501	0.0049
9	rs74554178	116706917	0.89	0.118826527661215	0.91	0.431857736337621	0.130464878880145	0.307662468003358	0.0083	0.0079	0.0814	0.0177	0.0539	0.0181	0.0183	0.0284	0.0034	0.042	0.0427	0.1025	0.0041	0.0579	0.1183	0.0158	0.0215	0.005	0.0042	0.0132	0.0185	0.1212	0.0347	0.0995	0.0501	0.005
9	rs10119978	116707820	0.89	0.118826527661215	0.91	0.431857736337621	0.124925998621907	0.307303109617828	0.0083	0.0079	0.0811	0.0177	0.0539	0.0183	0.0183	0.0284	0.0034	0.042	0.0427	0.1025	0.0041	0.0579	0.1183	0.0159	0.0215	0.005	0.0042	0.0132	0.0185	0.1212	0.0347	0.0996	0.0501	0.005
9	rs12551845	116710512	0.89	0.118826527661215	0.91	0.431857736337621	0.125992426223713	0.314634575488926	0.0083	0.0079	0.0811	0.0177	0.0539	0.0183	0.0183	0.0284	0.0034	0.042	0.0427	0.1025	0.0041	0.0579	0.1183	0.0159	0.0215	0.005	0.0042	0.0132	0.0185	0.1212	0.0347	0.0996	0.0501	0.005
9	rs16910950	116715920	0.89	0.118826527661215	0.91	0.431857736337621	0.144547636505083	0.418741260159837	0.0084	0.0079	0.0812	0.0177	0.0539	0.0183	0.0183	0.0284	0.0034	0.042	0.0425	0.1024	0.0041	0.0581	0.1181	0.0159	0.0215	0.005	0.0042	0.0132	0.0185	0.1211	0.0347	0.0995	0.0501	0.005
9	rs10817540	116718675	0.89	0.118826527661215	0.9	0.479198205640863	0.145064319861244	0.394221260866929	0.0084	0.0079	0.0812	0.0177	0.054	0.0183	0.0183	0.0284	0.0034	0.0421	0.0425	0.1023	0.0041	0.0579	0.1178	0.0159	0.0216	0.0052	0.0042	0.0132	0.0186	0.1211	0.0347	0.0995	0.05	0.0051
9	rs17201899	116720233	0.89	0.118826527661215	0.9	0.479198205640863	0.171944882391508	0.430030526005735	0.0085	0.0079	0.0813	0.0178	0.0539	0.0183	0.0183	0.0285	0.0034	0.0419	0.0425	0.1023	0.0042	0.0579	0.1174	0.0159	0.0217	0.0053	0.0043	0.0133	0.0187	0.1209	0.0347	0.0994	0.0499	0.0051
9	rs814692	116723025	0.89	0.118826527661215	0.9	0.479198205640863	0.17604593663561	0.46612133112508	0.0085	0.0079	0.0813	0.0178	0.0538	0.0183	0.0183	0.0285	0.0034	0.0419	0.0425	0.1023	0.0042	0.0579	0.1173	0.0159	0.0217	0.0053	0.0043	0.0133	0.0188	0.1208	0.0347	0.0994	0.0499	0.0051
9	rs77999186	116723278	0.89	0.118826527661215	0.9	0.479198205640863	0.175575439307613	0.454718775854513	0.0085	0.0079	0.0813	0.0178	0.0538	0.0183	0.0183	0.0285	0.0034	0.0419	0.0425	0.1023	0.0042	0.0579	0.1173	0.0159	0.0217	0.0053	0.0043	0.0133	0.0188	0.1208	0.0347	0.0994	0.0499	0.0051
9	rs16911006	116724402	0.9	0.0995502148251544	0.9	0.479198205640863	0.200305793753528	0.320318245663164	0.0088	0.0077	0.0813	0.0181	0.0532	0.0184	0.0185	0.0286	0.0035	0.0414	0.0427	0.1018	0.0045	0.0579	0.116	0.0161	0.0221	0.0055	0.0046	0.0136	0.0193	0.1209	0.0348	0.0991	0.0495	0.0052
9	rs73556418	116724812	0.9	0.0995502148251544	0.91	0.431857736337621	0.192248205875249	0.369483949663843	0.0089	0.0074	0.081	0.0184	0.0527	0.0187	0.0189	0.0287	0.0035	0.0412	0.0425	0.1013	0.0047	0.0579	0.1143	0.0164	0.0223	0.0054	0.0047	0.0146	0.0198	0.1217	0.0347	0.0988	0.049	0.0053
9	rs700124	116726519	0.91	0.0827439743829911	0.91	0.431857736337621	0.206959020394205	0.271902898866162	0.009	0.0071	0.0819	0.0182	0.0518	0.0186	0.0184	0.0292	0.0035	0.0406	0.0424	0.1011	0.0053	0.0583	0.1129	0.0163	0.0226	0.0056	0.0049	0.0154	0.0205	0.1232	0.0342	0.0973	0.0488	0.0055
9	rs12683614	116728395	0.91	0.0827439743829911	0.91	0.431857736337621	0.194503743725159	0.36343331417172	0.009	0.0068	0.0831	0.018	0.0507	0.0186	0.018	0.0297	0.0037	0.0401	0.0422	0.1005	0.006	0.0585	0.1121	0.0162	0.023	0.0057	0.0051	0.0164	0.0212	0.1245	0.0339	0.0957	0.0485	0.0056
9	rs10759667	116728445	0.91	0.0827439743829911	0.91	0.431857736337621	0.204661787163522	0.457528975407928	0.009	0.0068	0.0832	0.018	0.0507	0.0186	0.018	0.0297	0.0037	0.0402	0.0422	0.1005	0.006	0.0585	0.112	0.0162	0.023	0.0057	0.0051	0.0164	0.0212	0.1244	0.0339	0.0957	0.0485	0.0056
9	rs117095604	116729757	0.92	0.0682081798453755	0.91	0.431857736337621	0.260837916090801	0.352165307470376	0.009	0.007	0.0846	0.0175	0.0502	0.0185	0.018	0.03	0.0035	0.04	0.042	0.1004	0.0061	0.0579	0.112	0.0159	0.0229	0.0058	0.0049	0.0167	0.0215	0.1251	0.0336	0.0949	0.049	0.0055
9	rs77378825	116736164	0.88	0.140769569262351	0.91	0.431857736337621	0.363242539645748	0.181485307142046	0.009	0.0079	0.0927	0.015	0.0482	0.0179	0.018	0.0325	0.0029	0.0386	0.0412	0.0985	0.0069	0.0551	0.1121	0.0145	0.0222	0.006	0.0041	0.0189	0.0239	0.1295	0.0316	0.09	0.0506	0.0047
9	rs10435838	116737162	0.87	0.165571370278195	0.9	0.479198205640863	0.482345577040018	0.196970848547838	0.0089	0.0081	0.0936	0.0146	0.0479	0.0178	0.018	0.0327	0.0028	0.0388	0.0411	0.0983	0.007	0.0548	0.1121	0.0144	0.0221	0.006	0.004	0.0191	0.0243	0.13	0.0313	0.0895	0.0509	0.0047
9	rs1535762	116739377	0.86	0.193417951625055	0.9	0.479198205640863	0.354101387898632	0.319227557082015	0.0088	0.0082	0.0946	0.0142	0.0476	0.0177	0.0181	0.033	0.0026	0.039	0.0414	0.0981	0.0071	0.0546	0.113	0.0142	0.0221	0.0059	0.0039	0.0194	0.0247	0.1294	0.0312	0.0886	0.0512	0.0046
9	rs12351979	116739981	0.86	0.193417951625055	0.9	0.479198205640863	0.308866741612977	0.233244511818629	0.0088	0.0082	0.0948	0.0142	0.0476	0.0177	0.018	0.0331	0.0026	0.039	0.0414	0.0981	0.0071	0.0545	0.1131	0.0142	0.0221	0.0059	0.0039	0.0194	0.0248	0.1293	0.0312	0.0887	0.0512	0.0046
9	rs1830774	116742528	0.85	0.2244882202137	0.89	0.529866637543626	0.31658230098567	0.216087116348396	0.0091	0.0082	0.0948	0.0142	0.0473	0.0177	0.018	0.0334	0.0026	0.0391	0.0413	0.0982	0.0072	0.0542	0.113	0.0142	0.0221	0.0059	0.0039	0.0194	0.0247	0.1294	0.031	0.0887	0.0512	0.0045
9	rs144450334	116742653	0.85	0.2244882202137	0.89	0.529866637543626	0.313783175291198	0.215229846873593	0.0091	0.0082	0.0948	0.0142	0.0473	0.0177	0.018	0.0334	0.0026	0.0391	0.0413	0.0982	0.0072	0.0542	0.113	0.0142	0.0221	0.0059	0.0039	0.0194	0.0247	0.1294	0.031	0.0887	0.0512	0.0045
9	rs1408114	116742891	0.85	0.2244882202137	0.89	0.529866637543626	0.310848250972502	0.205663625006384	0.0091	0.0082	0.0948	0.0142	0.0473	0.0177	0.018	0.0334	0.0026	0.0391	0.0413	0.0982	0.0072	0.0542	0.113	0.0142	0.0221	0.0059	0.0039	0.0194	0.0247	0.1294	0.031	0.0887	0.0512	0.0045
9	rs10441748	116745276	0.85	0.2244882202137	0.89	0.529866637543626	0.320855942108864	0.182700060279102	0.0091	0.0082	0.0948	0.0142	0.0471	0.0177	0.018	0.0335	0.0026	0.0391	0.0413	0.0983	0.0072	0.0541	0.1129	0.0142	0.0222	0.0059	0.0039	0.0194	0.0247	0.1294	0.031	0.0888	0.0512	0.0045
9	rs2026139	116750200	0.85	0.2244882202137	0.89	0.529866637543626	0.295521825926244	0.202507155376648	0.0092	0.0083	0.0945	0.0142	0.0472	0.0177	0.0179	0.0335	0.0026	0.0392	0.0415	0.0983	0.0073	0.0539	0.1125	0.0141	0.0222	0.0059	0.0038	0.0198	0.0247	0.1288	0.0311	0.0893	0.0515	0.0045
9	rs117141328	116752772	0.85	0.2244882202137	0.9	0.479198205640863	0.278543616836402	0.152906573377713	0.0091	0.0083	0.0942	0.0142	0.0476	0.0179	0.018	0.0334	0.0026	0.0392	0.0421	0.0976	0.0072	0.054	0.1122	0.0148	0.0222	0.0059	0.0037	0.0199	0.0248	0.128	0.0309	0.0888	0.0522	0.0044
9	rs72759025	116760977	0.85	0.2244882202137	0.89	0.529866637543626	0.224151051878715	0.114189142361528	0.0091	0.0084	0.0939	0.0143	0.048	0.018	0.0181	0.0334	0.0026	0.0391	0.0427	0.097	0.0072	0.0541	0.112	0.0154	0.0222	0.0059	0.0036	0.02	0.0249	0.1274	0.0308	0.0884	0.0528	0.0044
9	rs4979316	116762534	0.85	0.2244882202137	0.89	0.529866637543626	0.199254261692034	0.0819568163429922	0.0091	0.0084	0.0938	0.0143	0.0481	0.0181	0.0182	0.0334	0.0025	0.0391	0.0429	0.0968	0.0072	0.0542	0.1119	0.0156	0.0222	0.0059	0.0036	0.02	0.0249	0.1272	0.0307	0.0883	0.0531	0.0043
9	rs4978561	116764283	0.85	0.2244882202137	0.89	0.529866637543626	0.190159115369408	0.0660677823225773	0.0091	0.0084	0.0936	0.0143	0.0482	0.0181	0.0182	0.0334	0.0026	0.0391	0.0431	0.0967	0.0072	0.0542	0.1119	0.0158	0.0223	0.006	0.0036	0.02	0.0249	0.127	0.0307	0.0883	0.053	0.0043
9	rs942289	116767669	0.85	0.2244882202137	0.89	0.529866637543626	0.184490743832165	0.0560455860480293	0.009	0.0084	0.094	0.0143	0.0484	0.0181	0.018	0.0333	0.0025	0.0391	0.0431	0.0965	0.0071	0.0542	0.1118	0.0159	0.0222	0.0059	0.0035	0.02	0.025	0.127	0.0305	0.0885	0.0529	0.0043
9	rs7028504	116768206	0.85	0.2244882202137	0.89	0.529866637543626	0.197779654690141	0.0564303715929338	0.0088	0.0084	0.0941	0.0143	0.0484	0.018	0.018	0.0333	0.0025	0.0391	0.0431	0.0966	0.0071	0.0542	0.1121	0.0154	0.0222	0.006	0.0035	0.02	0.025	0.1272	0.0305	0.0886	0.0529	0.0043
9	rs34685989	116770045	0.85	0.2244882202137	0.89	0.529866637543626	0.201360469888637	0.059089864750233	0.0088	0.0084	0.0942	0.0142	0.0484	0.0181	0.018	0.0333	0.0026	0.0391	0.0432	0.0965	0.0071	0.0542	0.1122	0.0154	0.0222	0.0059	0.0034	0.02	0.0251	0.1271	0.0302	0.0889	0.0529	0.0043
9	rs3748182	116770785	0.85	0.2244882202137	0.89	0.529866637543626	0.188572601757081	0.0544545243824186	0.0088	0.0084	0.0942	0.0141	0.0484	0.0182	0.018	0.0333	0.0026	0.0391	0.0432	0.0964	0.007	0.0542	0.1123	0.0154	0.0222	0.0059	0.0034	0.02	0.0251	0.127	0.0301	0.0891	0.0529	0.0043
9	rs78415830	116787737	0.85	0.2244882202137	0.89	0.529866637543626	0.174528496738755	0.0498617447741532	0.0086	0.0084	0.0948	0.0139	0.0488	0.0181	0.018	0.0333	0.0026	0.0391	0.0434	0.0966	0.007	0.0539	0.1116	0.0153	0.0219	0.0057	0.0033	0.02	0.0253	0.1276	0.03	0.0894	0.0529	0.0043
9	rs1965753	116799926	0.85	0.2244882202137	0.88	0.583941145430028	0.140707503213311	0.0316554863022853	0.0083	0.0085	0.0957	0.0136	0.0494	0.0181	0.0183	0.0331	0.0026	0.0391	0.0432	0.0969	0.0069	0.0533	0.1104	0.0153	0.0215	0.0054	0.0032	0.0201	0.0252	0.1286	0.0299	0.0898	0.0532	0.0043
9	rs10121424	116800606	0.85	0.2244882202137	0.88	0.583941145430028	0.139630684104968	0.0319039923282261	0.0083	0.0085	0.0957	0.0136	0.0494	0.0182	0.0183	0.0331	0.0026	0.0391	0.0433	0.0968	0.0069	0.0533	0.1103	0.0153	0.0215	0.0054	0.0032	0.0201	0.0252	0.1286	0.0299	0.0898	0.0532	0.0043
9	rs12378906	116810204	0.85	0.2244882202137	0.88	0.583941145430028	0.147794933434196	0.0320036463383413	0.0082	0.0084	0.0958	0.0135	0.0494	0.0181	0.0182	0.0331	0.0025	0.0391	0.0432	0.0967	0.0068	0.0532	0.1105	0.0153	0.0215	0.0053	0.0032	0.0201	0.0252	0.1286	0.0299	0.0902	0.0532	0.0042
9	rs7856141	116812084	0.85	0.2244882202137	0.88	0.583941145430028	0.149961673147355	0.0337196725197628	0.0082	0.0084	0.0959	0.0135	0.0494	0.018	0.0182	0.0331	0.0025	0.0392	0.0433	0.0967	0.0068	0.0533	0.1106	0.0153	0.0214	0.0053	0.0032	0.0201	0.0252	0.1286	0.03	0.0903	0.0532	0.0042
9	rs12683020	116814661	0.85	0.2244882202137	0.89	0.529866637543626	0.153246887140418	0.0222143858361528	0.0073	0.0077	0.0971	0.0126	0.0489	0.0178	0.0173	0.0327	0.0022	0.0385	0.0437	0.0964	0.0061	0.0535	0.1146	0.0152	0.0206	0.0045	0.0028	0.0202	0.0255	0.1289	0.03	0.0927	0.0533	0.0039
9	rs12003412	116815148	0.85	0.2244882202137	0.89	0.529866637543626	0.130768429239794	0.0187076815394137	0.0072	0.0077	0.0966	0.0125	0.0493	0.0178	0.0173	0.0329	0.0021	0.0384	0.0439	0.0965	0.0061	0.0532	0.1148	0.0151	0.0205	0.0045	0.0028	0.02	0.0254	0.1291	0.0301	0.0929	0.0534	0.0039
9	rs3810928	116815777	0.85	0.2244882202137	0.89	0.529866637543626	0.122284005899151	0.0163881225194082	0.0071	0.0077	0.0967	0.0124	0.0492	0.0178	0.0172	0.0329	0.0021	0.0385	0.0441	0.0964	0.006	0.053	0.1148	0.015	0.0205	0.0046	0.003	0.0194	0.0252	0.1296	0.0301	0.0932	0.0537	0.0039
9	rs56372001	116816581	0.85	0.2244882202137	0.89	0.529866637543626	0.107043293644825	0.0141866110233207	0.007	0.0074	0.0962	0.0123	0.0482	0.018	0.0172	0.0329	0.0021	0.0387	0.0442	0.0971	0.0058	0.0527	0.1145	0.0151	0.0207	0.0046	0.0028	0.0196	0.0254	0.1303	0.0299	0.0938	0.0539	0.0039
9	rs12554621	116816780	0.85	0.2244882202137	0.89	0.529866637543626	0.103927797180835	0.0123314675534143	0.0069	0.0073	0.0961	0.0123	0.0482	0.0181	0.0172	0.033	0.0021	0.0388	0.0443	0.0971	0.0057	0.0523	0.1148	0.0152	0.0207	0.0045	0.0027	0.0196	0.0254	0.1304	0.0298	0.0939	0.0539	0.0039
9	rs10739400	116816816	0.85	0.2244882202137	0.89	0.529866637543626	0.10926092358617	0.0134879483678095	0.0069	0.0073	0.0961	0.0123	0.0482	0.0181	0.0172	0.033	0.0021	0.0388	0.0443	0.0971	0.0057	0.0523	0.1148	0.0152	0.0207	0.0045	0.0027	0.0196	0.0254	0.1304	0.0298	0.0939	0.0539	0.0039
9	rs891723	116820996	0.85	0.2244882202137	0.89	0.529866637543626	0.106479890880361	0.0114379161569469	0.0066	0.0072	0.0955	0.0123	0.0467	0.0183	0.0169	0.0332	0.0021	0.0395	0.0438	0.0949	0.0049	0.0513	0.1171	0.0155	0.0207	0.0052	0.0024	0.0195	0.0252	0.1329	0.0292	0.0948	0.0544	0.004
9	rs80057939	116822510	0.85	0.2244882202137	0.89	0.529866637543626	0.0871084143543358	0.0140521706072025	0.0065	0.0072	0.095	0.0124	0.0462	0.0183	0.0169	0.0333	0.0021	0.0397	0.0438	0.0948	0.0048	0.0509	0.1175	0.0154	0.0207	0.0054	0.0027	0.0195	0.025	0.1338	0.029	0.0947	0.0547	0.004
9	rs2269456	116822610	0.85	0.2244882202137	0.89	0.529866637543626	0.0820576911061963	0.00942194244073991	0.0065	0.0072	0.095	0.0124	0.0462	0.0183	0.0169	0.0333	0.0021	0.0397	0.0438	0.0949	0.0048	0.0509	0.1175	0.0154	0.0207	0.0054	0.0027	0.0195	0.025	0.1338	0.029	0.0947	0.0548	0.004
9	rs2269454	116822650	0.85	0.2244882202137	0.89	0.529866637543626	0.0782520417834099	0.0101473999207277	0.0065	0.0072	0.095	0.0124	0.0462	0.0183	0.0169	0.0333	0.0021	0.0397	0.0438	0.0948	0.0048	0.0509	0.1177	0.0154	0.0207	0.0055	0.0027	0.0195	0.0247	0.1338	0.029	0.0948	0.0548	0.004
9	rs112109765	116823774	0.85	0.2244882202137	0.89	0.529866637543626	0.0820349653370204	0.0260547753255892	0.0065	0.0072	0.0951	0.0125	0.0461	0.0184	0.0168	0.0333	0.0021	0.0396	0.0436	0.0951	0.005	0.0505	0.1179	0.0152	0.0206	0.0055	0.0028	0.0194	0.0244	0.134	0.0289	0.095	0.0546	0.004
9	rs7034544	116825464	0.85	0.2244882202137	0.89	0.529866637543626	0.0637489354879445	0.0174169953569396	0.0064	0.0073	0.0951	0.0127	0.0458	0.0185	0.0167	0.0334	0.0022	0.0393	0.0433	0.0961	0.0049	0.05	0.1184	0.015	0.0205	0.0057	0.003	0.0194	0.0242	0.1341	0.0288	0.0952	0.0542	0.004
9	rs141738059	116832007	0.85	0.2244882202137	0.89	0.529866637543626	0.0800061239818817	0.0150066731474359	0.0062	0.0074	0.0956	0.0127	0.0453	0.0183	0.0166	0.0332	0.0022	0.0397	0.0429	0.0962	0.0048	0.0495	0.1193	0.015	0.0204	0.0062	0.0031	0.0193	0.0237	0.1349	0.0285	0.0956	0.0537	0.004
9	rs1864721	116834951	0.85	0.2244882202137	0.89	0.529866637543626	0.0793148332412601	0.0104626369415013	0.0062	0.0074	0.0956	0.0127	0.0451	0.0182	0.0166	0.0331	0.0022	0.0398	0.0427	0.0963	0.0048	0.0492	0.1199	0.0149	0.0203	0.0064	0.0031	0.0193	0.0235	0.1351	0.0284	0.0958	0.0536	0.0039
9	rs12344124	116837745	0.86	0.193417951625055	0.89	0.529866637543626	0.0983003948694785	0.0314078799091107	0.0062	0.0074	0.0957	0.0126	0.0451	0.0181	0.0167	0.0331	0.0022	0.0398	0.0425	0.0963	0.0047	0.049	0.1199	0.0148	0.0201	0.0066	0.0031	0.0193	0.0235	0.1356	0.0285	0.0961	0.0534	0.0039
9	rs2285056	116840338	0.86	0.193417951625055	0.88	0.583941145430028	0.0992460821205112	0.0370076710181459	0.0063	0.0076	0.0956	0.0122	0.0451	0.0178	0.017	0.0328	0.0024	0.0395	0.042	0.0962	0.0048	0.0484	0.12	0.0145	0.0193	0.0071	0.0032	0.0194	0.0234	0.137	0.0278	0.0972	0.0534	0.004
9	rs112463840	116842313	0.86	0.193417951625055	0.88	0.583941145430028	0.103848663897656	0.060009941834155	0.0064	0.0077	0.0956	0.0122	0.0451	0.0178	0.0171	0.0327	0.0024	0.0396	0.042	0.096	0.0048	0.0483	0.1202	0.0142	0.0193	0.0071	0.0032	0.0194	0.0234	0.1374	0.0277	0.0974	0.0534	0.004
9	rs10119159	116843559	0.86	0.193417951625055	0.89	0.529866637543626	0.0961493221239377	0.0463271606423536	0.0064	0.0077	0.0955	0.0122	0.0451	0.0177	0.0171	0.0327	0.0024	0.0396	0.042	0.096	0.0048	0.0483	0.1203	0.0142	0.0193	0.0071	0.0032	0.0194	0.0234	0.1375	0.0277	0.0974	0.0534	0.004
9	rs112432971	116844205	0.86	0.193417951625055	0.89	0.529866637543626	0.0979440454870807	0.0506558270656353	0.0064	0.0077	0.0955	0.0121	0.0451	0.0177	0.017	0.0327	0.0024	0.0395	0.042	0.0959	0.0049	0.0483	0.1203	0.0142	0.0192	0.0071	0.0032	0.0194	0.0234	0.1375	0.0276	0.0975	0.0535	0.004
9	rs73560335	116845223	0.86	0.193417951625055	0.89	0.529866637543626	0.0942016362221736	0.0571387447713497	0.0064	0.0077	0.0954	0.0121	0.0451	0.0176	0.0169	0.0327	0.0024	0.0394	0.042	0.0958	0.0049	0.0483	0.1205	0.0141	0.0192	0.0071	0.0032	0.0193	0.0233	0.1375	0.0276	0.0978	0.0537	0.004
9	rs117224180	116850480	0.86	0.193417951625055	0.89	0.529866637543626	0.0885800941111959	0.0632101872033475	0.0064	0.0077	0.0952	0.0122	0.0452	0.0176	0.0169	0.0328	0.0025	0.0393	0.042	0.096	0.005	0.0484	0.1205	0.0141	0.0192	0.0071	0.0032	0.0193	0.0231	0.1373	0.0276	0.0979	0.0537	0.004
9	rs28393131	116853108	0.86	0.193417951625055	0.89	0.529866637543626	0.0851860126589283	0.0661364665177148	0.0064	0.0078	0.0951	0.0122	0.0452	0.0176	0.017	0.0328	0.0025	0.0393	0.042	0.0961	0.005	0.0484	0.1205	0.0141	0.0192	0.0071	0.0033	0.0193	0.0231	0.1373	0.0276	0.0979	0.0537	0.004
9	rs118001597	116853785	0.86	0.193417951625055	0.89	0.529866637543626	0.0840502786834366	0.0686987256224412	0.0064	0.0078	0.0951	0.0122	0.0452	0.0176	0.017	0.0328	0.0025	0.0393	0.042	0.0961	0.005	0.0485	0.1205	0.0141	0.0192	0.0071	0.0033	0.0193	0.023	0.1372	0.0276	0.098	0.0537	0.004
9	rs35719524	116856481	0.86	0.193417951625055	0.88	0.583941145430028	0.0822396423421652	0.05791583074535	0.0064	0.0078	0.0951	0.0122	0.0452	0.0175	0.017	0.0328	0.0025	0.0393	0.042	0.0962	0.0051	0.0485	0.1205	0.0141	0.0192	0.0071	0.0033	0.0193	0.023	0.1372	0.0276	0.098	0.0537	0.004
9	rs7036734	116857656	0.86	0.193417951625055	0.88	0.583941145430028	0.0808812900416925	0.0479903574485718	0.0064	0.0078	0.0951	0.0122	0.0451	0.0175	0.017	0.0328	0.0025	0.0393	0.042	0.0962	0.0051	0.0485	0.1205	0.0141	0.0192	0.0071	0.0033	0.0193	0.023	0.1372	0.0276	0.098	0.0537	0.004
9	rs62556540	116859852	0.86	0.193417951625055	0.88	0.583941145430028	0.0877473824099218	0.0405450987432541	0.0065	0.0078	0.0945	0.0124	0.045	0.0176	0.0172	0.0329	0.0025	0.0394	0.0421	0.0962	0.0051	0.0482	0.1206	0.0142	0.0192	0.0072	0.0033	0.0191	0.0233	0.1371	0.0273	0.0979	0.0536	0.004
9	rs13288531	116861654	0.85	0.2244882202137	0.87	0.641494868499257	0.0895859444481716	0.0444002990420635	0.0065	0.0078	0.0944	0.0125	0.045	0.0176	0.0173	0.0329	0.0025	0.0395	0.0421	0.0963	0.0051	0.0483	0.1205	0.0142	0.0192	0.0073	0.0033	0.019	0.0234	0.1371	0.0272	0.0978	0.0535	0.004
9	rs13289180	116861818	0.85	0.2244882202137	0.87	0.641494868499257	0.0892978237079616	0.0432502093949739	0.0065	0.0078	0.0944	0.0125	0.045	0.0176	0.0173	0.0329	0.0026	0.0395	0.0421	0.0964	0.0051	0.0483	0.1205	0.0142	0.0192	0.0073	0.0033	0.019	0.0234	0.1371	0.0272	0.0978	0.0535	0.004
9	rs1560539	116862083	0.86	0.193417951625055	0.87	0.641494868499257	0.0928925007128676	0.0450967811091947	0.0065	0.0078	0.0943	0.0125	0.045	0.0176	0.0173	0.033	0.0026	0.0394	0.0421	0.0964	0.0051	0.0483	0.1205	0.0142	0.0192	0.0073	0.0033	0.019	0.0234	0.137	0.0271	0.0977	0.0537	0.004
9	rs7856692	116866605	0.86	0.193417951625055	0.87	0.641494868499257	0.0960237179644031	0.0552157708384631	0.0065	0.0079	0.0943	0.0125	0.0451	0.0175	0.0173	0.033	0.0024	0.0395	0.0421	0.0964	0.0051	0.0482	0.1205	0.0142	0.0192	0.007	0.0032	0.0189	0.0236	0.1374	0.0268	0.0979	0.0537	0.0039
9	rs6478063	116866926	0.86	0.193417951625055	0.87	0.641494868499257	0.0935826803528852	0.0612682758992906	0.0065	0.0079	0.0942	0.0125	0.0451	0.0178	0.0173	0.033	0.0024	0.0395	0.0421	0.0963	0.0051	0.0482	0.1205	0.0142	0.0191	0.007	0.0032	0.0189	0.0236	0.1374	0.0267	0.0979	0.0537	0.0039
9	rs2900574	116870327	0.86	0.193417951625055	0.87	0.641494868499257	0.0695265819003536	0.115731792986195	0.0071	0.0073	0.0917	0.0129	0.0453	0.018	0.0179	0.0334	0.003	0.0396	0.0409	0.0962	0.0051	0.0473	0.1189	0.0155	0.0181	0.0077	0.0038	0.0194	0.0241	0.1391	0.0277	0.0972	0.0525	0.0041
9	rs7855777	116871866	0.86	0.193417951625055	0.87	0.641494868499257	0.0586610002498406	0.131672330810134	0.0074	0.0075	0.0908	0.013	0.0458	0.0177	0.018	0.0334	0.0033	0.0393	0.0403	0.0967	0.0051	0.0469	0.1186	0.0155	0.018	0.0081	0.0038	0.0194	0.024	0.1401	0.0283	0.0959	0.0524	0.0043
9	rs1570589	116874355	0.86	0.193417951625055	0.87	0.641494868499257	0.067084303595936	0.124178823883261	0.0075	0.0075	0.0906	0.013	0.0458	0.0177	0.0179	0.0333	0.0034	0.0393	0.04	0.0971	0.0051	0.0469	0.1183	0.0156	0.018	0.0082	0.0039	0.0193	0.024	0.1408	0.0284	0.0955	0.0523	0.0043
9	rs75186455	116875414	0.86	0.193417951625055	0.87	0.641494868499257	0.0778778459962153	0.119187917616413	0.0076	0.0075	0.0904	0.0131	0.0458	0.0177	0.0179	0.0334	0.0034	0.0392	0.0399	0.0971	0.005	0.047	0.118	0.0155	0.0179	0.0082	0.0039	0.0194	0.024	0.1417	0.0284	0.0954	0.0522	0.0042
9	rs10817570	116880300	0.87	0.165571370278195	0.88	0.583941145430028	0.0847676742283105	0.185952958339467	0.0079	0.0073	0.0888	0.0133	0.0457	0.0177	0.0175	0.0335	0.0036	0.0386	0.0399	0.0968	0.0046	0.0478	0.1163	0.0144	0.0173	0.0082	0.0039	0.0203	0.0238	0.1477	0.0279	0.0953	0.0515	0.0041
9	rs1077140	116881604	0.88	0.140769569262351	0.88	0.583941145430028	0.0976646256299366	0.16722706395609	0.0079	0.0074	0.0884	0.0132	0.0456	0.0174	0.0173	0.0334	0.0038	0.0387	0.04	0.0962	0.0045	0.048	0.1161	0.014	0.0168	0.0082	0.004	0.0207	0.0237	0.1499	0.0275	0.0959	0.051	0.004
9	rs10982072	116883273	0.88	0.140769569262351	0.88	0.583941145430028	0.133365826533913	0.151670577547215	0.008	0.0072	0.088	0.0131	0.0452	0.0172	0.0173	0.0331	0.004	0.0385	0.0398	0.0964	0.0045	0.0479	0.1158	0.0141	0.0168	0.0081	0.0041	0.0211	0.0241	0.1522	0.0271	0.0963	0.0498	0.004
9	rs980923	116883842	0.89	0.118826527661215	0.88	0.583941145430028	0.133611874873069	0.183612949130593	0.0081	0.0072	0.0882	0.013	0.0451	0.017	0.0173	0.0331	0.0041	0.0383	0.0397	0.0964	0.0046	0.0478	0.1157	0.014	0.0167	0.0081	0.0042	0.0212	0.0243	0.1528	0.0271	0.0964	0.0496	0.004
9	rs10982073	116885299	0.89	0.118826527661215	0.88	0.583941145430028	0.15344734563029	0.2267877633198	0.0083	0.0071	0.0881	0.0127	0.045	0.0167	0.017	0.0329	0.0042	0.0379	0.0397	0.0966	0.0046	0.0478	0.1152	0.0141	0.0165	0.0081	0.0042	0.0214	0.0247	0.1543	0.0268	0.0967	0.0491	0.0041
9	rs7856967	116887405	0.89	0.118826527661215	0.89	0.529866637543626	0.221376657233644	0.298835134575165	0.0084	0.0071	0.0882	0.0122	0.045	0.016	0.0167	0.0324	0.0046	0.0375	0.0394	0.0965	0.0048	0.0481	0.114	0.0141	0.0159	0.008	0.0042	0.0215	0.025	0.1571	0.0268	0.0972	0.049	0.0041
9	rs58340169	116892597	0.89	0.118826527661215	0.89	0.529866637543626	0.297700020967453	0.340505823175007	0.0085	0.0071	0.0877	0.0121	0.0448	0.0156	0.0166	0.0324	0.0047	0.0373	0.0391	0.097	0.0048	0.0483	0.1131	0.0143	0.0156	0.0079	0.004	0.0216	0.0253	0.1591	0.0269	0.098	0.0486	0.0038
9	rs13300798	116895387	0.89	0.118826527661215	0.89	0.529866637543626	0.327858310116546	0.356285151978289	0.0085	0.007	0.0876	0.0121	0.0447	0.0154	0.0166	0.0324	0.0047	0.0372	0.039	0.0972	0.0048	0.0483	0.1128	0.0143	0.0155	0.0079	0.004	0.0216	0.0252	0.1593	0.0269	0.0982	0.0486	0.0037
9	rs79701073	116898329	0.89	0.118826527661215	0.89	0.529866637543626	0.300763777770456	0.302285309496075	0.0086	0.007	0.0876	0.0122	0.0447	0.0153	0.0166	0.0324	0.0047	0.0371	0.039	0.0973	0.0047	0.0482	0.1126	0.0144	0.0154	0.0078	0.004	0.0216	0.0252	0.1595	0.027	0.0983	0.0488	0.0037
9	rs12338900	116898696	0.89	0.118826527661215	0.89	0.529866637543626	0.29799108959372	0.292206632606376	0.0086	0.007	0.0876	0.0123	0.0447	0.0153	0.0166	0.0324	0.0047	0.0371	0.039	0.0974	0.0047	0.0482	0.1127	0.0144	0.0155	0.0078	0.004	0.0216	0.0252	0.1595	0.027	0.0983	0.0485	0.0036
9	rs75293275	116899243	0.89	0.118826527661215	0.89	0.529866637543626	0.292726928844882	0.287382279670815	0.0087	0.007	0.0877	0.0123	0.0447	0.0152	0.0166	0.0325	0.0047	0.0373	0.039	0.0974	0.0047	0.0482	0.1126	0.0144	0.0155	0.0078	0.004	0.0216	0.0249	0.1595	0.027	0.0983	0.0485	0.0036
9	rs2761685	116903101	0.89	0.118826527661215	0.89	0.529866637543626	0.256834518713807	0.291970733262023	0.0088	0.007	0.088	0.0122	0.0447	0.015	0.0166	0.0325	0.0047	0.0371	0.0388	0.0975	0.0047	0.0483	0.1124	0.0144	0.0153	0.0077	0.0039	0.0216	0.0247	0.1601	0.0271	0.0985	0.0486	0.0036
9	rs10817573	116907448	0.89	0.118826527661215	0.89	0.529866637543626	0.255090851232778	0.282232227848496	0.0088	0.007	0.0883	0.0122	0.0447	0.0149	0.0166	0.0326	0.0046	0.0371	0.0387	0.0974	0.0047	0.0483	0.1123	0.0143	0.0153	0.0076	0.0039	0.0216	0.0246	0.1606	0.0271	0.0987	0.0486	0.0036
9	rs12352644	116907553	0.89	0.118826527661215	0.88	0.583941145430028	0.248884961266586	0.259416168511762	0.0088	0.007	0.0884	0.0122	0.0447	0.0149	0.0166	0.0326	0.0046	0.0371	0.0392	0.0974	0.0047	0.0483	0.1123	0.0143	0.0153	0.0076	0.0033	0.0216	0.0245	0.1606	0.0271	0.0987	0.0486	0.0036
9	rs2002284	116908453	0.89	0.118826527661215	0.84	0.835693000351761	0.27221732698097	0.290674320126259	0.0088	0.007	0.0884	0.0122	0.0447	0.015	0.0167	0.0325	0.0046	0.0371	0.0392	0.0971	0.0047	0.0483	0.1123	0.0143	0.0153	0.0076	0.0033	0.0216	0.0246	0.1606	0.0271	0.0987	0.0486	0.0036
9	rs10739403	116913145	0.89	0.118826527661215	0.84	0.835693000351761	0.333960017375781	0.373406602093806	0.0081	0.0062	0.0911	0.0114	0.0437	0.0145	0.0163	0.0318	0.0039	0.0357	0.0374	0.0972	0.0057	0.0473	0.1103	0.0138	0.0161	0.0064	0.0023	0.0205	0.0232	0.1695	0.0269	0.1043	0.0471	0.0031
9	rs919641	116913717	0.89	0.118826527661215	0.84	0.835693000351761	0.204543359149927	0.343595694495478	0.0079	0.006	0.0929	0.0113	0.0438	0.0143	0.0162	0.0319	0.0036	0.0352	0.0374	0.0973	0.0054	0.0477	0.1085	0.0138	0.0161	0.006	0.0021	0.02	0.023	0.1699	0.0279	0.1051	0.0472	0.0033
9	rs2808773	116914715	0.88	0.140769569262351	0.84	0.835693000351761	0.164084756802733	0.291499107875393	0.0078	0.0058	0.094	0.0114	0.044	0.0142	0.0161	0.0321	0.0034	0.0352	0.0374	0.0978	0.0053	0.0484	0.1071	0.0139	0.0162	0.006	0.002	0.02	0.0231	0.1697	0.0278	0.1057	0.0466	0.0032
9	rs1991707	116918675	0.88	0.140769569262351	0.84	0.835693000351761	0.186207107935706	0.263177223189051	0.0076	0.0056	0.0956	0.0113	0.0436	0.0138	0.0163	0.0323	0.0031	0.0349	0.0371	0.0979	0.005	0.0491	0.106	0.0138	0.0164	0.0057	0.002	0.0199	0.0233	0.1705	0.0277	0.1074	0.0459	0.0028
9	rs75506800	116921801	0.88	0.140769569262351	0.84	0.835693000351761	0.185945332859229	0.212664790837299	0.0076	0.0056	0.0961	0.0113	0.0432	0.0138	0.0164	0.0324	0.0031	0.0349	0.0371	0.0981	0.0049	0.0492	0.1063	0.0138	0.0166	0.0057	0.002	0.0199	0.0231	0.1701	0.0273	0.1075	0.046	0.0027
9	rs2808785	116921849	0.88	0.140769569262351	0.84	0.835693000351761	0.183598875613424	0.206930766070822	0.0076	0.0056	0.0961	0.0113	0.0432	0.0138	0.0164	0.0324	0.0031	0.0349	0.0371	0.0982	0.0049	0.0492	0.1063	0.0138	0.0166	0.0056	0.002	0.0199	0.0231	0.1701	0.0273	0.1075	0.046	0.0027
9	rs10817575	116924468	0.88	0.140769569262351	0.84	0.835693000351761	0.230770005028863	0.196970848547838	0.0075	0.0055	0.0965	0.0111	0.0427	0.0133	0.0165	0.0329	0.0029	0.0352	0.0374	0.0979	0.0048	0.0492	0.1066	0.0138	0.0169	0.0055	0.0019	0.0199	0.0231	0.1704	0.0271	0.1076	0.0458	0.0027
9	rs2808795	116924664	0.88	0.140769569262351	0.84	0.835693000351761	0.232674752925692	0.190046572713624	0.0075	0.0055	0.0968	0.0111	0.0427	0.0133	0.0165	0.0329	0.0029	0.0352	0.0374	0.0979	0.0048	0.0492	0.1065	0.0138	0.0169	0.0055	0.0019	0.0199	0.0231	0.1704	0.0271	0.1076	0.0458	0.0027
9	rs2567707	116930100	0.88	0.140769569262351	0.84	0.835693000351761	0.25984517498042	0.206191285363233	0.0074	0.0055	0.0969	0.0111	0.0426	0.0131	0.0165	0.0329	0.0029	0.0352	0.0373	0.0977	0.0048	0.0492	0.1066	0.0138	0.0167	0.0055	0.0019	0.02	0.0232	0.1709	0.0271	0.1079	0.0456	0.0026
9	rs2567706	116930194	0.88	0.140769569262351	0.84	0.835693000351761	0.258719560459295	0.205347245176615	0.0076	0.0055	0.0969	0.0111	0.0426	0.0131	0.0165	0.0329	0.0029	0.0352	0.0373	0.0977	0.0048	0.0492	0.1065	0.0138	0.0167	0.0055	0.0019	0.02	0.0231	0.1709	0.0271	0.1079	0.0456	0.0026
9	rs2241671	116931099	0.88	0.140769569262351	0.84	0.835693000351761	0.260341288094044	0.199053962880584	0.0075	0.0055	0.097	0.0111	0.0426	0.013	0.0165	0.0329	0.0029	0.0352	0.0372	0.0976	0.0048	0.0492	0.1065	0.0138	0.0166	0.0055	0.0019	0.02	0.0231	0.171	0.0271	0.1079	0.0455	0.0026
9	rs2808770	116931445	0.88	0.140769569262351	0.84	0.835693000351761	0.269359288970946	0.207353721949946	0.0075	0.0055	0.097	0.0111	0.0426	0.013	0.0165	0.0329	0.0029	0.0352	0.0372	0.0977	0.0048	0.0492	0.1066	0.0138	0.0167	0.0055	0.0019	0.02	0.0231	0.171	0.0271	0.108	0.0455	0.0026
9	rs2567705	116931666	0.88	0.140769569262351	0.84	0.835693000351761	0.274905725899776	0.202717078738739	0.0075	0.0055	0.097	0.0109	0.0426	0.0131	0.0165	0.0329	0.0028	0.0353	0.0372	0.0978	0.0047	0.0492	0.1066	0.0138	0.0167	0.0055	0.0019	0.02	0.0231	0.1711	0.0271	0.1078	0.0456	0.0026
9	rs2808771	116931737	0.88	0.140769569262351	0.84	0.835693000351761	0.277888766415094	0.214587631989389	0.0075	0.0055	0.0969	0.0109	0.0426	0.0129	0.0164	0.0329	0.0028	0.0353	0.0372	0.0978	0.0047	0.0492	0.1066	0.0138	0.0167	0.0055	0.0019	0.0199	0.023	0.1714	0.0274	0.1078	0.0456	0.0026
9	rs10759684	116937667	0.88	0.140769569262351	0.84	0.835693000351761	0.262648175124953	0.213625497193365	0.0075	0.0054	0.0971	0.0109	0.0425	0.0129	0.0165	0.033	0.0026	0.035	0.0373	0.098	0.0046	0.049	0.1067	0.014	0.0168	0.0052	0.0018	0.02	0.0231	0.1712	0.0274	0.1079	0.0459	0.0024
9	rs3810930	116940594	0.88	0.140769569262351	0.84	0.835693000351761	0.266700404708909	0.223527313617888	0.0076	0.0055	0.0975	0.0108	0.0429	0.0128	0.0166	0.0331	0.0026	0.0349	0.0374	0.0981	0.0044	0.049	0.1068	0.014	0.0167	0.0051	0.0018	0.0198	0.0229	0.1712	0.0274	0.1077	0.0459	0.0022
9	rs12001466	116942796	0.88	0.140769569262351	0.84	0.835693000351761	0.255939520660433	0.201668190340781	0.0076	0.0055	0.0975	0.0108	0.043	0.0128	0.0166	0.0331	0.0025	0.0349	0.0375	0.0982	0.0044	0.049	0.1068	0.0141	0.0167	0.0051	0.0018	0.0198	0.0228	0.1713	0.0274	0.1073	0.046	0.0022
9	rs10739406	116945547	0.88	0.140769569262351	0.84	0.835693000351761	0.257103350424016	0.201877822249935	0.0076	0.0054	0.0974	0.0107	0.0432	0.0127	0.0165	0.0334	0.0023	0.0347	0.0377	0.0982	0.0042	0.0496	0.1074	0.014	0.0168	0.0051	0.0018	0.0195	0.0225	0.1712	0.0277	0.1072	0.0459	0.0021
9	rs77404783	116947510	0.88	0.140769569262351	0.84	0.835693000351761	0.283670430397778	0.211918564804875	0.0075	0.0054	0.0972	0.0106	0.0433	0.0126	0.0163	0.0337	0.0022	0.0348	0.0378	0.0976	0.0042	0.0499	0.1077	0.0139	0.0169	0.0054	0.0018	0.0194	0.0223	0.1709	0.0278	0.1069	0.046	0.0022
9	rs73560601	116948553	0.88	0.140769569262351	0.84	0.835693000351761	0.288847397893929	0.226025617523983	0.0075	0.0054	0.0972	0.0106	0.0434	0.0125	0.0162	0.034	0.0021	0.0347	0.038	0.0969	0.0042	0.0503	0.1077	0.0138	0.017	0.0056	0.0018	0.0193	0.0221	0.1707	0.0282	0.1069	0.0463	0.0024
9	rs2808783	116949722	0.88	0.140769569262351	0.84	0.835693000351761	0.32765423019948	0.272942033827766	0.0074	0.0055	0.0977	0.0105	0.0435	0.012	0.0155	0.0342	0.0021	0.0348	0.0379	0.0963	0.0045	0.0504	0.108	0.0137	0.017	0.0058	0.002	0.021	0.022	0.1687	0.0283	0.1062	0.047	0.0026
9	rs16927141	116951556	0.88	0.140769569262351	0.84	0.835693000351761	0.339236684660293	0.321652798092679	0.0073	0.0055	0.0978	0.0107	0.0436	0.0116	0.0152	0.0348	0.002	0.0341	0.0379	0.0967	0.0046	0.0503	0.1088	0.0137	0.0171	0.0052	0.0021	0.0209	0.0221	0.1685	0.0285	0.1055	0.0476	0.0025
9	rs79298980	116952274	0.88	0.140769569262351	0.84	0.835693000351761	0.335352597682415	0.340876181357564	0.0073	0.0055	0.0978	0.0107	0.0436	0.0116	0.0152	0.0348	0.002	0.0341	0.0379	0.0967	0.0046	0.0503	0.1088	0.0137	0.0171	0.0052	0.0021	0.0209	0.0221	0.1685	0.0285	0.1055	0.0476	0.0025
9	rs35929653	116955480	0.87	0.165571370278195	0.84	0.835693000351761	0.303893210288623	0.302642902444844	0.0075	0.0056	0.0977	0.0107	0.0436	0.0115	0.0151	0.0349	0.002	0.0339	0.0379	0.0968	0.0047	0.0504	0.1089	0.014	0.0172	0.0051	0.0021	0.0209	0.0221	0.1683	0.0286	0.1051	0.0478	0.0025
9	rs2808787	116956268	0.87	0.165571370278195	0.84	0.835693000351761	0.296246945696973	0.321167317112758	0.0075	0.0055	0.0977	0.0107	0.0436	0.0115	0.0151	0.0348	0.002	0.0339	0.0378	0.0968	0.0047	0.0504	0.1088	0.014	0.0172	0.0051	0.0021	0.0209	0.0221	0.1683	0.0287	0.1053	0.0478	0.0025
9	rs117176224	116957897	0.87	0.165571370278195	0.84	0.835693000351761	0.317836131079747	0.357411118621469	0.0075	0.0055	0.0977	0.0107	0.0436	0.0114	0.015	0.0348	0.002	0.034	0.0377	0.0968	0.0047	0.0504	0.1087	0.014	0.0172	0.0051	0.0021	0.0209	0.022	0.1684	0.0287	0.1055	0.0477	0.0025
9	rs10982097	116958144	0.87	0.165571370278195	0.84	0.835693000351761	0.316131559696009	0.331284996328168	0.0075	0.0055	0.0977	0.0107	0.0436	0.0114	0.015	0.0348	0.002	0.034	0.0377	0.0967	0.0047	0.0504	0.1086	0.014	0.0172	0.0051	0.0021	0.0208	0.022	0.1684	0.0288	0.1056	0.0477	0.0025
9	rs2567717	116965749	0.87	0.165571370278195	0.84	0.835693000351761	0.30047127390394	0.318622093693423	0.0076	0.0056	0.0974	0.0106	0.043	0.0114	0.0151	0.0347	0.002	0.0337	0.0375	0.0962	0.0048	0.051	0.1085	0.0141	0.0173	0.005	0.002	0.0207	0.0216	0.1692	0.0288	0.107	0.0474	0.0026
9	rs77309503	116967184	0.88	0.140769569262351	0.85	0.767309033253442	0.30423653329872	0.342977075173033	0.0076	0.0056	0.0974	0.0106	0.043	0.0114	0.015	0.0347	0.0021	0.0335	0.0374	0.0966	0.0048	0.051	0.1085	0.014	0.0172	0.005	0.002	0.0206	0.0215	0.169	0.0288	0.107	0.0475	0.0027
9	rs28592718	116969001	0.88	0.140769569262351	0.85	0.767309033253442	0.203007325712966	0.277691313097827	0.0076	0.0058	0.0974	0.0104	0.0431	0.0115	0.0149	0.0347	0.0023	0.0333	0.037	0.0968	0.0048	0.0513	0.1083	0.0142	0.017	0.0049	0.0021	0.0204	0.0211	0.1687	0.0294	0.1066	0.048	0.003
9	rs10982100	116970115	0.88	0.140769569262351	0.85	0.767309033253442	0.173090393637385	0.281065738439562	0.0076	0.006	0.0968	0.0103	0.0433	0.0115	0.0149	0.0347	0.0022	0.033	0.037	0.098	0.0048	0.0514	0.1086	0.0142	0.0169	0.0048	0.0021	0.0203	0.0208	0.1682	0.0297	0.1065	0.0482	0.003
9	rs34350265	116973273	0.87	0.165571370278195	0.85	0.767309033253442	0.112307761729348	0.293032734685178	0.0076	0.0062	0.0961	0.0101	0.0434	0.0116	0.0148	0.0344	0.0021	0.0325	0.037	0.1001	0.0047	0.0513	0.1093	0.0143	0.0166	0.0043	0.002	0.0204	0.0201	0.1668	0.0303	0.107	0.0486	0.0029
9	rs13300252	116974295	0.87	0.165571370278195	0.85	0.767309033253442	0.109751491833966	0.270288906856243	0.0076	0.0062	0.096	0.0101	0.0434	0.0116	0.015	0.0343	0.0021	0.0325	0.0369	0.1002	0.0047	0.0513	0.1096	0.0142	0.0166	0.0046	0.002	0.0204	0.0201	0.1667	0.0301	0.1071	0.0483	0.0029
9	rs60859047	116974980	0.87	0.165571370278195	0.82	0.983693090035176	0.114004202153156	0.292442589675527	0.0076	0.0062	0.096	0.0101	0.0435	0.0116	0.015	0.0343	0.0021	0.0325	0.0369	0.1003	0.0047	0.0512	0.1096	0.0142	0.0166	0.0046	0.002	0.0204	0.0201	0.1666	0.0301	0.1071	0.0483	0.0029
9	rs745490	116977249	0.87	0.165571370278195	0.82	0.983693090035176	0.115406414152958	0.325057197840578	0.0076	0.0063	0.096	0.0101	0.0438	0.0116	0.0149	0.0342	0.0021	0.0325	0.0369	0.1007	0.0047	0.0513	0.1094	0.0142	0.0166	0.0046	0.0021	0.0205	0.0202	0.1661	0.0301	0.1072	0.0484	0.0027
9	rs75255054	116979508	0.86	0.193417951625055	0.82	0.983693090035176	0.101674174454337	0.279435143471736	0.0076	0.0066	0.0952	0.0101	0.0438	0.0118	0.0151	0.0342	0.002	0.033	0.0367	0.1014	0.0049	0.0515	0.1089	0.0139	0.0164	0.0047	0.0022	0.0205	0.0199	0.1651	0.0299	0.1082	0.0481	0.003
9	rs10982110	116980052	0.86	0.193417951625055	0.82	0.983693090035176	0.0912540654217185	0.259075095769488	0.0076	0.0068	0.0949	0.0101	0.044	0.0119	0.0152	0.0341	0.0019	0.0332	0.0367	0.1018	0.005	0.0516	0.1085	0.0138	0.0163	0.0044	0.0023	0.0205	0.0197	0.1652	0.0299	0.1086	0.0473	0.0032
9	rs7024508	116985310	0.86	0.193417951625055	0.82	0.983693090035176	0.0668054025926087	0.223093750891437	0.0076	0.0069	0.0945	0.0102	0.0442	0.0125	0.0152	0.0342	0.0019	0.0332	0.0369	0.1021	0.005	0.0513	0.1086	0.0138	0.0165	0.0044	0.0023	0.0204	0.0197	0.165	0.0299	0.1086	0.0465	0.0033
9	rs871878	116989375	0.86	0.193417951625055	0.82	0.983693090035176	0.0685913892840201	0.238651173414679	0.0076	0.007	0.0942	0.0102	0.0442	0.0125	0.0151	0.0343	0.002	0.0331	0.0371	0.1024	0.0051	0.0511	0.1089	0.0138	0.0169	0.0041	0.0023	0.0202	0.0196	0.1649	0.0299	0.1085	0.0463	0.0034
9	rs7868992	116991071	0.86	0.193417951625055	0.82	0.983693090035176	0.0617821796956757	0.224503833117382	0.0078	0.007	0.0938	0.0101	0.0443	0.0127	0.0151	0.0345	0.002	0.0332	0.0374	0.1024	0.0051	0.0509	0.1086	0.0138	0.0171	0.0042	0.0024	0.0201	0.0196	0.1649	0.03	0.1081	0.0464	0.0034
9	rs28704004	116991394	0.86	0.193417951625055	0.82	0.983693090035176	0.0621988542997368	0.235115774492863	0.0078	0.007	0.0937	0.0101	0.0443	0.0127	0.0151	0.0345	0.002	0.0331	0.0374	0.1023	0.0051	0.0508	0.1085	0.0138	0.0171	0.0042	0.0024	0.0201	0.0196	0.1649	0.03	0.108	0.0464	0.0035
9	rs7872468	116991404	0.86	0.193417951625055	0.82	0.983693090035176	0.064000057662375	0.235667061808882	0.0075	0.007	0.0938	0.0101	0.0443	0.0127	0.0151	0.0345	0.002	0.0331	0.0374	0.1024	0.0051	0.0509	0.1086	0.0138	0.0171	0.0042	0.0024	0.0201	0.0196	0.1649	0.03	0.1081	0.0464	0.0035
9	rs7875159	116995483	0.86	0.193417951625055	0.82	0.983693090035176	0.0508547902242742	0.246331596338012	0.0074	0.0072	0.0936	0.0102	0.0441	0.0131	0.0151	0.0346	0.0022	0.0327	0.0375	0.102	0.0052	0.0505	0.1089	0.0138	0.0172	0.0042	0.0026	0.0201	0.0196	0.1647	0.0302	0.1079	0.0466	0.0036
9	rs6478071	116995868	0.86	0.193417951625055	0.82	0.983693090035176	0.0540918936059951	0.261237595115044	0.0074	0.0072	0.0936	0.0102	0.0441	0.0131	0.0151	0.0345	0.0022	0.0327	0.0375	0.102	0.0052	0.0504	0.1089	0.0138	0.0172	0.0042	0.0026	0.02	0.0196	0.1646	0.0302	0.1079	0.0466	0.0036
9	rs1982850	117000801	0.86	0.193417951625055	0.82	0.983693090035176	0.0549440386945847	0.214159840419242	0.0076	0.0072	0.0935	0.0103	0.0444	0.0137	0.0155	0.0349	0.002	0.0321	0.0379	0.1015	0.0056	0.0502	0.1092	0.0144	0.0173	0.0042	0.0026	0.02	0.0191	0.1631	0.0309	0.1074	0.0466	0.0036
9	rs78375395	117001247	0.86	0.193417951625055	0.81	1.06340942734078	0.0493268817316813	0.21490866035715	0.0076	0.0072	0.0935	0.0103	0.0444	0.0137	0.0155	0.0349	0.0022	0.0321	0.0379	0.1014	0.0056	0.0502	0.1091	0.0144	0.0173	0.0042	0.0026	0.02	0.0191	0.163	0.0309	0.1074	0.0466	0.0035
9	rs10982119	117001447	0.86	0.193417951625055	0.8	1.14699780192835	0.0471803375560585	0.211386077689229	0.0076	0.0072	0.0934	0.0103	0.0444	0.0137	0.0155	0.0349	0.0023	0.0321	0.0379	0.1014	0.0056	0.0502	0.109	0.0144	0.0173	0.0042	0.0026	0.02	0.0191	0.163	0.0309	0.1074	0.0466	0.0035
9	rs76340413	117001591	0.86	0.193417951625055	0.79	1.23450020912344	0.048534456363269	0.219311838498192	0.0076	0.0072	0.0934	0.0104	0.0444	0.0137	0.0155	0.0349	0.0023	0.0321	0.0379	0.1014	0.0056	0.0503	0.109	0.0144	0.0173	0.0042	0.0026	0.02	0.0191	0.163	0.0309	0.1074	0.0466	0.0035
9	rs41278645	117008025	0.86	0.193417951625055	0.79	1.23450020912344	0.0698333238575931	0.16899940789326	0.0078	0.0071	0.0929	0.0107	0.0458	0.014	0.0159	0.0356	0.0024	0.0322	0.039	0.0979	0.0059	0.0507	0.1085	0.015	0.0176	0.0037	0.0023	0.02	0.019	0.1605	0.0316	0.107	0.0478	0.0034
9	rs72762640	117008944	0.86	0.193417951625055	0.79	1.23450020912344	0.078009783253956	0.153287601628678	0.0078	0.0071	0.0928	0.0107	0.0461	0.0141	0.0159	0.0357	0.0024	0.0323	0.0391	0.0976	0.006	0.0507	0.1085	0.0151	0.0176	0.0037	0.0023	0.02	0.019	0.1603	0.0317	0.1067	0.0478	0.0034
9	rs4979360	117010272	0.86	0.193417951625055	0.79	1.23450020912344	0.0677447250171315	0.129783684666307	0.0079	0.0071	0.0927	0.0108	0.0462	0.0142	0.016	0.0358	0.0024	0.0324	0.0393	0.0974	0.006	0.0507	0.1083	0.0152	0.0176	0.0037	0.0023	0.02	0.019	0.1601	0.0318	0.1064	0.0479	0.0034
9	rs79020897	117010284	0.86	0.193417951625055	0.79	1.23450020912344	0.0663092557093371	0.121805125156117	0.0079	0.0071	0.0927	0.0108	0.0462	0.0142	0.016	0.0356	0.0024	0.0324	0.0393	0.0974	0.006	0.0509	0.1083	0.0152	0.0176	0.0037	0.0023	0.02	0.019	0.1601	0.0318	0.1064	0.0479	0.0034
9	rs1249709	117010629	0.86	0.193417951625055	0.79	1.23450020912344	0.0606178421753617	0.115302490246665	0.0079	0.0071	0.0927	0.0108	0.0462	0.0143	0.0161	0.0356	0.0024	0.0325	0.0394	0.0973	0.0061	0.0509	0.1083	0.0152	0.0176	0.0037	0.0023	0.02	0.0191	0.1597	0.0319	0.1063	0.048	0.0034
9	rs10982123	117011093	0.86	0.193417951625055	0.79	1.23450020912344	0.061348539925942	0.108936246111632	0.0079	0.007	0.0927	0.0108	0.0463	0.0143	0.0161	0.0353	0.0024	0.0325	0.0394	0.0971	0.0061	0.0509	0.1081	0.0153	0.0176	0.0037	0.0023	0.02	0.019	0.1598	0.0319	0.1063	0.048	0.0034
9	rs999599	117011595	0.86	0.193417951625055	0.79	1.23450020912344	0.0677848866254474	0.109188234883191	0.0079	0.007	0.0926	0.0109	0.0464	0.0144	0.0161	0.0352	0.0024	0.0325	0.0394	0.097	0.0061	0.0509	0.108	0.0155	0.0177	0.0037	0.0023	0.02	0.019	0.1597	0.0318	0.1063	0.0481	0.0034
9	rs77569894	117012440	0.86	0.193417951625055	0.79	1.23450020912344	0.0811292367351447	0.0977511031139931	0.008	0.007	0.0926	0.0109	0.0465	0.0146	0.0162	0.0352	0.0024	0.0325	0.0395	0.0967	0.0061	0.051	0.1078	0.0157	0.0177	0.0037	0.0023	0.0199	0.019	0.1594	0.0318	0.1061	0.0482	0.0034
9	rs16927596	117013916	0.86	0.193417951625055	0.79	1.23450020912344	0.0842350406148106	0.0872775472308369	0.008	0.0069	0.0926	0.011	0.0467	0.0149	0.0163	0.0349	0.0024	0.0325	0.0399	0.096	0.0061	0.0511	0.1077	0.0158	0.0178	0.0037	0.0023	0.0199	0.0189	0.1592	0.0318	0.1059	0.0482	0.0034
9	rs17802770	117018377	0.86	0.193417951625055	0.79	1.23450020912344	0.0697719050460661	0.0672394747727265	0.008	0.0067	0.0925	0.0114	0.0475	0.0155	0.0163	0.0351	0.0024	0.0326	0.0402	0.0953	0.0062	0.0509	0.1074	0.0165	0.0181	0.0037	0.0023	0.0199	0.0188	0.1583	0.0319	0.1053	0.0481	0.0033
9	rs4979361	117019167	0.86	0.193417951625055	0.79	1.23450020912344	0.0493431440005447	0.0361066857100497	0.008	0.0068	0.0929	0.0121	0.0485	0.0163	0.0169	0.0355	0.0025	0.0328	0.0405	0.0944	0.0064	0.05	0.1066	0.0173	0.019	0.004	0.0024	0.0201	0.0183	0.1565	0.0324	0.1037	0.0472	0.0033
9	rs923601	117019801	0.86	0.193417951625055	0.79	1.23450020912344	0.0246267238377614	0.0637503875308753	0.008	0.0071	0.0941	0.0132	0.0487	0.0175	0.0175	0.0365	0.0029	0.0333	0.041	0.0932	0.0062	0.0492	0.1055	0.0176	0.0199	0.0044	0.0026	0.0204	0.0178	0.1545	0.0329	0.1023	0.0446	0.0035
9	rs117025949	117024500	0.85	0.2244882202137	0.79	1.23450020912344	0.0213557679290738	0.283633965185847	0.0076	0.0076	0.1003	0.0146	0.0478	0.0194	0.019	0.0366	0.0033	0.0325	0.0401	0.0948	0.0049	0.0484	0.1019	0.0196	0.0207	0.0047	0.0027	0.0204	0.0177	0.1488	0.0322	0.1024	0.0422	0.0038
9	rs2636856	117024515	0.85	0.2244882202137	0.8	1.14699780192835	0.0212473396185276	0.276298668046304	0.0076	0.0076	0.1003	0.0146	0.0478	0.0194	0.019	0.0366	0.0033	0.0325	0.0401	0.0948	0.0049	0.0484	0.1019	0.0196	0.0207	0.0047	0.0027	0.0204	0.0177	0.1488	0.0322	0.1024	0.0422	0.0038
9	rs34527930	117026296	0.85	0.2244882202137	0.8	1.14699780192835	0.0201848435068997	0.187893636225069	0.0076	0.0076	0.1005	0.0147	0.0477	0.0195	0.0191	0.0366	0.0033	0.0326	0.04	0.0948	0.0049	0.0484	0.1016	0.0196	0.0209	0.0047	0.0027	0.0204	0.0177	0.1487	0.0322	0.1025	0.0421	0.0038
9	rs80280630	117030861	0.85	0.2244882202137	0.8	1.14699780192835	0.0206139322861936	0.218450379223358	0.0076	0.0076	0.1011	0.015	0.0471	0.0196	0.0194	0.0363	0.0033	0.0326	0.0399	0.0954	0.0049	0.0485	0.1007	0.0197	0.021	0.0047	0.0027	0.0204	0.0175	0.1482	0.032	0.1025	0.0425	0.0037
9	rs2636864	117032448	0.85	0.2244882202137	0.8	1.14699780192835	0.0188618977915274	0.18300418311591	0.0076	0.0076	0.1014	0.0152	0.0468	0.0197	0.0195	0.0363	0.0033	0.0326	0.0399	0.0956	0.0049	0.0485	0.1003	0.0197	0.021	0.0047	0.0027	0.0204	0.0174	0.1482	0.0319	0.1026	0.0427	0.0037
9	rs61013300	117035948	0.85	0.2244882202137	0.8	1.14699780192835	0.0247070478427794	0.167915531392717	0.0076	0.0076	0.102	0.0154	0.0467	0.0201	0.0202	0.0361	0.0031	0.0321	0.0396	0.0952	0.0049	0.048	0.1007	0.02	0.0212	0.0047	0.0027	0.0205	0.0172	0.1478	0.0315	0.1029	0.0425	0.0037
9	rs10817582	117039725	0.84	0.258953137461488	0.8	1.14699780192835	0.0343881194257434	0.200411932867976	0.0075	0.0077	0.1036	0.0164	0.0469	0.0218	0.0216	0.035	0.0032	0.0308	0.0386	0.0932	0.0048	0.0471	0.1027	0.0214	0.0216	0.0054	0.0029	0.021	0.0169	0.145	0.0312	0.1022	0.042	0.0038
9	rs1249745	117042977	0.84	0.258953137461488	0.8	1.14699780192835	0.0348729018974782	0.176153648403941	0.0075	0.0077	0.104	0.0166	0.0469	0.0219	0.0218	0.0349	0.0032	0.0304	0.0384	0.093	0.0048	0.0474	0.103	0.0215	0.0218	0.0055	0.0029	0.0207	0.0168	0.1447	0.0315	0.1015	0.0425	0.0038
9	rs1249744	117043352	0.84	0.258953137461488	0.8	1.14699780192835	0.0355569603550519	0.168210892011601	0.0075	0.0077	0.104	0.0166	0.0468	0.0219	0.0218	0.0349	0.0032	0.0305	0.0384	0.093	0.0048	0.0475	0.1031	0.0215	0.0218	0.0055	0.0029	0.0207	0.0168	0.1447	0.0315	0.1014	0.0425	0.0038
9	rs76528031	117043455	0.84	0.258953137461488	0.81	1.06340942734078	0.0352073229870222	0.169394149205701	0.0075	0.0077	0.104	0.0166	0.0468	0.0219	0.0218	0.0349	0.0032	0.0305	0.0384	0.093	0.0048	0.0474	0.1031	0.0215	0.0218	0.0055	0.0029	0.0207	0.0168	0.1447	0.0315	0.1014	0.0425	0.0038
9	rs78055535	117044081	0.84	0.258953137461488	0.81	1.06340942734078	0.0359351764017306	0.182700060279102	0.0074	0.0077	0.104	0.0166	0.0468	0.0222	0.0218	0.0349	0.0032	0.0305	0.0384	0.0929	0.0048	0.0473	0.1031	0.0215	0.0218	0.0054	0.0029	0.0207	0.0168	0.1447	0.0315	0.1014	0.0424	0.0038
9	rs2130722	117047888	0.84	0.258953137461488	0.81	1.06340942734078	0.0411516470109287	0.21170551676307	0.0074	0.0077	0.1043	0.0165	0.0467	0.0223	0.022	0.035	0.0031	0.0305	0.0385	0.0926	0.0047	0.0467	0.1034	0.0214	0.022	0.0053	0.003	0.0208	0.0168	0.1444	0.0314	0.1012	0.0427	0.0039
9	rs55880714	117049144	0.84	0.258953137461488	0.81	1.06340942734078	0.0419328620466149	0.207776965015592	0.0074	0.0077	0.1045	0.0165	0.0467	0.0223	0.022	0.0351	0.0031	0.0304	0.0385	0.0925	0.0047	0.0466	0.1036	0.0214	0.022	0.0054	0.0031	0.0206	0.0167	0.1443	0.0314	0.1012	0.0428	0.0039
9	rs946053	117049891	0.84	0.258953137461488	0.78	1.32595579198345	0.0433913588179891	0.195102369144182	0.0074	0.0076	0.1047	0.0165	0.0467	0.0223	0.022	0.0352	0.0031	0.0304	0.0385	0.0925	0.0047	0.0465	0.1037	0.0214	0.022	0.0054	0.0031	0.0206	0.0167	0.1442	0.0313	0.1012	0.0428	0.0039
9	rs10982134	117050998	0.84	0.258953137461488	0.78	1.32595579198345	0.0455278523716294	0.206085717253098	0.0074	0.0076	0.1045	0.0165	0.0467	0.0223	0.022	0.0355	0.0032	0.0304	0.0385	0.0924	0.0047	0.0465	0.1036	0.0214	0.022	0.0054	0.0031	0.0206	0.0167	0.1442	0.0313	0.1012	0.0428	0.0039
9	rs1687410	117051020	0.84	0.258953137461488	0.77	1.42140104222308	0.045297233905929	0.213732330589478	0.0074	0.0076	0.1045	0.0165	0.0467	0.0223	0.022	0.0355	0.0032	0.0304	0.0385	0.0924	0.0047	0.0465	0.1036	0.0214	0.022	0.0054	0.0031	0.0206	0.0167	0.1442	0.0313	0.1012	0.0428	0.0039
9	rs1249737	117053273	0.84	0.258953137461488	0.79	1.23450020912344	0.0412523477537079	0.249807351088719	0.0075	0.0075	0.1044	0.0167	0.0467	0.0226	0.0221	0.0355	0.0031	0.0305	0.0384	0.0921	0.0047	0.0467	0.1039	0.0214	0.0221	0.0053	0.003	0.0205	0.0169	0.1437	0.0313	0.1006	0.0431	0.0039
9	rs10817585	117055449	0.83	0.29697514221559	0.78	1.32595579198345	0.0533685581225239	0.145825604307514	0.0081	0.0072	0.1045	0.0185	0.0487	0.0237	0.0209	0.034	0.0037	0.0318	0.0387	0.0913	0.0041	0.0464	0.1043	0.0238	0.023	0.0054	0.0029	0.017	0.0162	0.1407	0.0305	0.0999	0.0457	0.0036
9	rs2636874	117059099	0.82	0.338707801994422	0.78	1.32595579198345	0.0592105096439085	0.130681780387496	0.008	0.0071	0.1048	0.0188	0.0488	0.0238	0.0206	0.0335	0.0036	0.033	0.0389	0.0917	0.0039	0.0465	0.1035	0.0239	0.0232	0.0053	0.0028	0.0158	0.0163	0.1401	0.031	0.0994	0.0469	0.0035
9	rs12237679	117062322	0.82	0.338707801994422	0.78	1.32595579198345	0.0587523492011182	0.119187917616413	0.0081	0.0071	0.1051	0.0189	0.0486	0.0239	0.0209	0.0334	0.0036	0.0333	0.039	0.0907	0.0039	0.0466	0.103	0.0238	0.0232	0.0053	0.0028	0.0166	0.0163	0.1396	0.0311	0.0988	0.0475	0.0034
9	rs73656040	117063396	0.82	0.338707801994422	0.78	1.32595579198345	0.0650110492436209	0.11927481260078	0.0081	0.007	0.1053	0.019	0.0487	0.0239	0.0211	0.0333	0.0036	0.0334	0.0391	0.09	0.0038	0.0467	0.1026	0.0238	0.0234	0.0054	0.0028	0.0171	0.0162	0.1393	0.0311	0.0986	0.0478	0.0033
9	rs56150378	117063805	0.82	0.338707801994422	0.78	1.32595579198345	0.0685104584799495	0.11814704359979	0.0082	0.007	0.1053	0.0191	0.0488	0.0238	0.0212	0.0333	0.0036	0.0334	0.0391	0.0897	0.0038	0.0467	0.1025	0.0238	0.0235	0.0054	0.0028	0.0173	0.0164	0.1391	0.0312	0.0986	0.0479	0.0033
9	rs10817586	117064405	0.81	0.384295662080596	0.78	1.32595579198345	0.0836585191390468	0.117541461267201	0.0082	0.007	0.1056	0.019	0.049	0.0237	0.0213	0.0333	0.0036	0.0331	0.039	0.0891	0.0038	0.0472	0.1024	0.0237	0.0236	0.0054	0.0028	0.0176	0.0166	0.139	0.0311	0.0985	0.048	0.0033
9	rs10817589	117066118	0.81	0.384295662080596	0.78	1.32595579198345	0.077548631772497	0.124355335385714	0.0082	0.0069	0.106	0.0194	0.049	0.0233	0.0216	0.0329	0.0036	0.0333	0.039	0.0885	0.0038	0.0476	0.1029	0.0237	0.0237	0.0054	0.0028	0.0177	0.017	0.1379	0.0312	0.0988	0.0475	0.0032
9	rs10817590	117066823	0.81	0.384295662080596	0.78	1.32595579198345	0.0715881831203257	0.137489997367732	0.0081	0.0067	0.1057	0.0193	0.0484	0.023	0.0218	0.0331	0.0035	0.0339	0.0389	0.0882	0.0038	0.0477	0.1026	0.0234	0.0234	0.0054	0.0028	0.0178	0.0172	0.138	0.0313	0.099	0.0486	0.0031
9	rs1249759	117070908	0.81	0.384295662080596	0.78	1.32595579198345	0.0752692359563784	0.128083639446041	0.008	0.0067	0.1059	0.0195	0.0481	0.0231	0.0218	0.0332	0.0035	0.0335	0.0385	0.0879	0.0037	0.0482	0.1024	0.0235	0.0234	0.0054	0.0027	0.0176	0.0174	0.1378	0.0316	0.099	0.0492	0.0032
9	rs3736252	117071744	0.81	0.384295662080596	0.79	1.23450020912344	0.0707175336377501	0.119796683799301	0.008	0.0067	0.1056	0.0195	0.0481	0.023	0.0218	0.0333	0.0035	0.0335	0.0384	0.0879	0.0037	0.048	0.1027	0.0235	0.0234	0.0054	0.0028	0.0176	0.0174	0.1378	0.0316	0.099	0.0493	0.0032
9	rs34986757	117074727	0.81	0.384295662080596	0.79	1.23450020912344	0.0684295900569572	0.110958399926122	0.008	0.0067	0.1054	0.0195	0.048	0.023	0.0219	0.0333	0.0035	0.0333	0.0382	0.0878	0.0036	0.0482	0.1027	0.0235	0.0237	0.0054	0.003	0.0175	0.0174	0.1378	0.0316	0.099	0.0494	0.0032
9	rs10982144	117075811	0.81	0.384295662080596	0.79	1.23450020912344	0.0723190226037733	0.116333833258781	0.0079	0.0067	0.1054	0.0195	0.048	0.0231	0.0219	0.0333	0.0035	0.0333	0.0382	0.0877	0.0036	0.0482	0.1026	0.0235	0.0237	0.0054	0.003	0.0175	0.0174	0.1378	0.0317	0.0989	0.0495	0.0032
9	rs1631637	117076684	0.81	0.384295662080596	0.79	1.23450020912344	0.0760025234658788	0.111550874796345	0.0079	0.0068	0.1052	0.0195	0.0479	0.023	0.0219	0.0334	0.0035	0.0333	0.0382	0.0877	0.0036	0.0485	0.1026	0.0235	0.0238	0.0054	0.003	0.0175	0.0175	0.1381	0.0313	0.099	0.0495	0.0032
9	rs2787333	117078637	0.81	0.384295662080596	0.79	1.23450020912344	0.105119300632397	0.168210892011601	0.0077	0.0067	0.1054	0.0203	0.0476	0.0241	0.0218	0.0329	0.0034	0.033	0.0381	0.0876	0.0031	0.0486	0.1037	0.0238	0.0237	0.0051	0.003	0.0179	0.0178	0.137	0.0314	0.0989	0.0493	0.003
9	rs2787337	117084228	0.81	0.384295662080596	0.79	1.23450020912344	0.156337605537713	0.223202115815338	0.0076	0.0063	0.1066	0.0197	0.048	0.0247	0.0221	0.0321	0.0031	0.0336	0.0384	0.0869	0.0027	0.049	0.1056	0.0244	0.0234	0.0045	0.0031	0.0184	0.0175	0.1378	0.0306	0.0978	0.0482	0.0026
9	rs1126801	117087412	0.81	0.384295662080596	0.82	0.983693090035176	0.140675761393849	0.214159840419242	0.0075	0.0062	0.1065	0.0197	0.0481	0.0248	0.0221	0.032	0.0031	0.0338	0.0383	0.0868	0.0026	0.049	0.1063	0.0242	0.0234	0.0044	0.003	0.0184	0.0176	0.1382	0.0303	0.0973	0.0481	0.0025
9	rs2636889	117093110	0.81	0.384295662080596	0.82	0.983693090035176	0.128261869165877	0.24902115352477	0.0075	0.0062	0.1063	0.0197	0.0483	0.0248	0.0222	0.0319	0.0031	0.0343	0.0387	0.0868	0.0026	0.049	0.1072	0.0238	0.0235	0.0042	0.0028	0.0185	0.0178	0.1388	0.0298	0.0966	0.048	0.0024
9	rs1687392	117099956	0.81	0.384295662080596	0.82	0.983693090035176	0.111011342905654	0.244543723288683	0.0075	0.0062	0.106	0.0197	0.0484	0.0249	0.0222	0.0317	0.003	0.0347	0.039	0.0868	0.0025	0.0489	0.1082	0.0234	0.0235	0.004	0.0027	0.0185	0.018	0.1395	0.0293	0.0957	0.0478	0.0023
9	rs2250242	117103973	0.81	0.384295662080596	0.82	0.983693090035176	0.0739226198098801	0.236549984969912	0.0077	0.0062	0.1038	0.0196	0.0487	0.0247	0.022	0.0316	0.0029	0.035	0.0394	0.0866	0.0025	0.0496	0.1094	0.0234	0.0235	0.0039	0.0026	0.0184	0.0181	0.1398	0.0291	0.0959	0.0478	0.0023
9	rs902492	117108971	0.81	0.384295662080596	0.82	0.983693090035176	0.073583124508146	0.235777369120738	0.0077	0.0062	0.1038	0.0197	0.0484	0.0247	0.022	0.0315	0.0029	0.035	0.0394	0.0865	0.0025	0.0496	0.1097	0.0234	0.0235	0.0039	0.0026	0.0184	0.0181	0.1399	0.0291	0.0956	0.0479	0.0023
9	rs2787348	117121840	0.81	0.384295662080596	0.82	0.983693090035176	0.0621798744418483	0.276414639466011	0.0079	0.006	0.1032	0.02	0.0485	0.0241	0.0222	0.0311	0.0029	0.0351	0.0399	0.0864	0.0024	0.0495	0.1108	0.023	0.0242	0.0039	0.0026	0.0181	0.0181	0.14	0.03	0.0953	0.0473	0.0023
9	rs3748177	117122202	0.81	0.384295662080596	0.82	0.983693090035176	0.0629611847505326	0.282699237565896	0.0079	0.006	0.1032	0.02	0.0484	0.024	0.0222	0.0311	0.0029	0.0351	0.0399	0.0864	0.0025	0.0495	0.1109	0.023	0.0242	0.0039	0.0026	0.0181	0.0181	0.14	0.0299	0.0952	0.0472	0.0023
9	rs2636897	117122615	0.81	0.384295662080596	0.82	0.983693090035176	0.0586975285122852	0.284686660229158	0.0079	0.006	0.1032	0.0199	0.0484	0.024	0.0221	0.031	0.0029	0.0351	0.0399	0.0864	0.0026	0.0496	0.1109	0.023	0.0242	0.0039	0.0027	0.0181	0.0181	0.14	0.0301	0.0953	0.0472	0.0023
9	rs3748176	117124731	0.81	0.384295662080596	0.83	0.907803730152893	0.0583329246047147	0.291970733262023	0.0079	0.006	0.1031	0.0199	0.0482	0.0241	0.0221	0.031	0.0029	0.0351	0.0398	0.0864	0.0026	0.0496	0.1109	0.0232	0.0241	0.0039	0.0027	0.0181	0.018	0.14	0.0302	0.0952	0.0474	0.0023
9	rs41278657	117124785	0.81	0.384295662080596	0.83	0.907803730152893	0.0597079766107545	0.298004120633286	0.0079	0.006	0.1031	0.0201	0.0482	0.0241	0.0221	0.031	0.0029	0.0351	0.0398	0.0863	0.0026	0.0495	0.1109	0.0232	0.0241	0.0039	0.0027	0.018	0.018	0.14	0.0302	0.0952	0.0474	0.0023
9	rs12337816	117125236	0.81	0.384295662080596	0.85	0.767309033253442	0.059504971910661	0.285037823137226	0.0079	0.006	0.1031	0.0201	0.0482	0.0241	0.0221	0.031	0.0029	0.0351	0.0398	0.0863	0.0026	0.0495	0.1109	0.0232	0.0241	0.0039	0.0027	0.018	0.018	0.14	0.0302	0.0952	0.0474	0.0023
9	rs41306498	117139280	0.81	0.384295662080596	0.85	0.767309033253442	0.0614238106760908	0.281648798188484	0.0079	0.006	0.1029	0.0201	0.0483	0.0239	0.022	0.0309	0.0029	0.0354	0.0396	0.0859	0.0025	0.0497	0.1115	0.0233	0.0241	0.0038	0.0026	0.0179	0.018	0.1408	0.0303	0.0949	0.047	0.0023
9	rs113430138	117141946	0.81	0.384295662080596	0.85	0.767309033253442	0.0609543681958589	0.270634511739007	0.0079	0.006	0.1028	0.0201	0.0483	0.0239	0.022	0.0308	0.0029	0.0353	0.0396	0.0859	0.0025	0.0497	0.1116	0.0234	0.0241	0.0038	0.0027	0.0179	0.0179	0.1409	0.0304	0.0949	0.047	0.0023
9	rs10513243	117146435	0.81	0.384295662080596	0.85	0.767309033253442	0.0616499888365914	0.268792868923807	0.0078	0.006	0.1028	0.0201	0.0483	0.0238	0.022	0.0308	0.0029	0.0354	0.0395	0.0859	0.0025	0.0498	0.1117	0.0234	0.0241	0.0038	0.0027	0.0179	0.018	0.141	0.0304	0.0949	0.0469	0.0023
9	rs10817597	117147842	0.81	0.384295662080596	0.85	0.767309033253442	0.0615745351151027	0.269828313292017	0.0078	0.006	0.1028	0.0201	0.0483	0.0238	0.022	0.0308	0.0029	0.0354	0.0395	0.0858	0.0025	0.0498	0.1117	0.0234	0.0241	0.0038	0.0027	0.0179	0.018	0.1411	0.0304	0.0949	0.0469	0.0023
9	rs1159310	117151539	0.8	0.433874260405774	0.85	0.767309033253442	0.0847908808086307	0.248572250592162	0.0077	0.0061	0.1029	0.0195	0.0488	0.0232	0.0224	0.0306	0.0029	0.036	0.0388	0.0852	0.0023	0.0501	0.1134	0.0231	0.0236	0.0034	0.0028	0.018	0.018	0.1429	0.0297	0.0949	0.0459	0.0022
9	rs12340863	117159227	0.8	0.433874260405774	0.85	0.767309033253442	0.0965519489237404	0.273173119035646	0.0074	0.006	0.1027	0.0193	0.0489	0.0234	0.0225	0.0305	0.0029	0.036	0.0385	0.0852	0.0021	0.0501	0.1138	0.0232	0.0237	0.003	0.0025	0.0182	0.018	0.143	0.0299	0.0956	0.0458	0.0022
9	rs10759693	117162253	0.8	0.433874260405774	0.85	0.767309033253442	0.108392156199693	0.299191496639808	0.0074	0.006	0.1027	0.0192	0.0488	0.0235	0.0226	0.0306	0.0029	0.036	0.0385	0.0852	0.0021	0.0501	0.1139	0.0232	0.0238	0.0029	0.0023	0.0182	0.018	0.1431	0.0301	0.0958	0.0458	0.0021
9	rs2274158	117166206	0.8	0.433874260405774	0.85	0.767309033253442	0.125754966361722	0.32043950100801	0.0074	0.006	0.1026	0.0192	0.0488	0.0234	0.0226	0.0306	0.003	0.0361	0.0384	0.0851	0.0021	0.05	0.1141	0.0232	0.0238	0.0029	0.0024	0.0182	0.0179	0.1431	0.0302	0.0958	0.0457	0.0022
9	rs2274159	117166246	0.8	0.433874260405774	0.86	0.702596200902853	0.12557704997202	0.318985330996762	0.0074	0.006	0.1026	0.0192	0.0488	0.0234	0.0226	0.0306	0.003	0.0361	0.0384	0.0851	0.0021	0.05	0.1141	0.0232	0.0238	0.0029	0.0024	0.0182	0.0179	0.1431	0.0302	0.0958	0.0457	0.0022
9	rs942519	117169033	0.8	0.433874260405774	0.86	0.702596200902853	0.12904390032017	0.309221134621702	0.0074	0.006	0.1027	0.0191	0.049	0.0234	0.0225	0.0306	0.0031	0.036	0.0381	0.0854	0.0021	0.0497	0.1142	0.0231	0.0238	0.0029	0.0024	0.0181	0.0182	0.1432	0.0302	0.0958	0.0455	0.0022
9	rs12339210	117170241	0.8	0.433874260405774	0.86	0.702596200902853	0.132292577032017	0.303597103150958	0.0074	0.006	0.1027	0.0191	0.049	0.0234	0.0225	0.0306	0.0031	0.036	0.0381	0.0854	0.0021	0.0498	0.1142	0.0231	0.0238	0.0029	0.0024	0.0181	0.0182	0.1431	0.0302	0.0958	0.0455	0.0022
9	rs12684077	117171938	0.8	0.433874260405774	0.86	0.702596200902853	0.136056280065661	0.296344187027406	0.0074	0.006	0.1027	0.0191	0.049	0.0234	0.0225	0.0306	0.0031	0.036	0.0382	0.0854	0.0021	0.0498	0.1142	0.0231	0.0238	0.0029	0.0024	0.0181	0.0181	0.143	0.0302	0.0959	0.0455	0.0022
9	rs112071687	117172569	0.8	0.433874260405774	0.86	0.702596200902853	0.13624302075934	0.292088675716606	0.0074	0.006	0.1027	0.0191	0.049	0.0234	0.0225	0.0306	0.0032	0.036	0.0382	0.0854	0.0021	0.0498	0.1142	0.0231	0.0238	0.0029	0.0024	0.0181	0.0181	0.143	0.0302	0.0958	0.0455	0.0022
9	rs4978584	117186712	0.8	0.433874260405774	0.86	0.702596200902853	0.358202769663565	0.262378009830485	0.0075	0.006	0.1033	0.019	0.0489	0.0233	0.0226	0.0302	0.0039	0.0363	0.0381	0.0855	0.0021	0.05	0.1139	0.0234	0.0239	0.0029	0.0024	0.0179	0.0173	0.1436	0.0302	0.0952	0.0453	0.0022
9	rs71505509	117189040	0.8	0.433874260405774	0.86	0.702596200902853	0.354313848439416	0.259416168511762	0.0075	0.006	0.1033	0.019	0.0489	0.0233	0.0226	0.0302	0.0038	0.0363	0.0382	0.0854	0.0021	0.0499	0.1139	0.0234	0.0239	0.0029	0.0024	0.0179	0.0172	0.1436	0.0302	0.0952	0.0452	0.0022
9	rs12002094	117190749	0.8	0.433874260405774	0.86	0.702596200902853	0.338717464130603	0.255445767887816	0.0077	0.0059	0.1032	0.0191	0.0483	0.0232	0.0227	0.0305	0.0038	0.0363	0.0384	0.0853	0.0022	0.0499	0.1145	0.0237	0.0239	0.0029	0.0025	0.0181	0.0169	0.1431	0.0305	0.0951	0.0445	0.0023
9	rs79853599	117191140	0.8	0.433874260405774	0.86	0.702596200902853	0.333342060717415	0.232585218397759	0.0078	0.0059	0.1032	0.0191	0.0482	0.0232	0.0228	0.0304	0.0038	0.0363	0.0385	0.0853	0.0022	0.0498	0.1147	0.0237	0.024	0.0029	0.0025	0.018	0.0169	0.143	0.0305	0.0951	0.0444	0.0023
9	rs17232074	117199634	0.8	0.433874260405774	0.86	0.702596200902853	0.340380422538769	0.242537332880538	0.0079	0.0061	0.1037	0.019	0.0479	0.0228	0.0229	0.0301	0.0038	0.0361	0.0387	0.0849	0.0023	0.0499	0.1154	0.0239	0.024	0.0028	0.0026	0.0179	0.0169	0.1428	0.0303	0.0951	0.0442	0.0024
9	rs10733610	117203961	0.8	0.433874260405774	0.86	0.702596200902853	0.340588589427075	0.245660658319526	0.0079	0.0062	0.1038	0.019	0.0478	0.0228	0.023	0.03	0.0038	0.036	0.0387	0.0848	0.0023	0.0498	0.1155	0.0239	0.024	0.0028	0.0027	0.018	0.0169	0.1428	0.0303	0.095	0.0442	0.0024
9	rs12684280	117207961	0.81	0.384295662080596	0.86	0.702596200902853	0.345814195691155	0.253185634953753	0.0079	0.0062	0.1038	0.019	0.0478	0.0228	0.023	0.0299	0.0038	0.036	0.0387	0.0847	0.0023	0.0497	0.1159	0.0239	0.024	0.0028	0.0027	0.018	0.0169	0.1428	0.0302	0.095	0.0442	0.0024
9	rs1408527	117210318	0.81	0.384295662080596	0.86	0.702596200902853	0.353570523579232	0.278737208904261	0.008	0.0062	0.1036	0.0189	0.0477	0.0228	0.0232	0.0298	0.0038	0.036	0.0387	0.0845	0.0023	0.0496	0.1163	0.024	0.0241	0.0028	0.0027	0.0181	0.0169	0.1427	0.0301	0.095	0.0442	0.0024
9	rs117191293	117225383	0.81	0.384295662080596	0.86	0.702596200902853	0.357348535766797	0.279435143471736	0.008	0.0063	0.1034	0.0187	0.0476	0.0231	0.0234	0.0297	0.0038	0.0362	0.0388	0.0845	0.0023	0.0494	0.117	0.0241	0.0243	0.0029	0.0027	0.0181	0.0169	0.1419	0.0297	0.0952	0.0443	0.0024
9	rs79048413	117227463	0.81	0.384295662080596	0.86	0.702596200902853	0.357348535766797	0.297292378186107	0.008	0.0063	0.1033	0.0185	0.0476	0.0232	0.0235	0.0296	0.0037	0.0363	0.0388	0.0845	0.0023	0.0493	0.1174	0.0241	0.0243	0.0029	0.0027	0.0181	0.0168	0.1415	0.0294	0.0953	0.0444	0.0023
9	rs11791072	117238655	0.8	0.433874260405774	0.86	0.702596200902853	0.514195384248058	0.400797747020609	0.0082	0.0068	0.1026	0.0173	0.0476	0.0243	0.0246	0.0291	0.0036	0.0371	0.0394	0.0842	0.0024	0.0482	0.121	0.0242	0.0251	0.0032	0.0026	0.0182	0.0166	0.1372	0.0273	0.0965	0.0453	0.0022
9	rs28408516	117240010	0.8	0.433874260405774	0.88	0.583941145430028	0.508204678413826	0.401056258058075	0.0082	0.0068	0.1026	0.0172	0.0476	0.0243	0.0245	0.0291	0.0036	0.037	0.0394	0.0841	0.0024	0.0481	0.1211	0.0242	0.0251	0.0032	0.0026	0.0182	0.0166	0.1374	0.0272	0.0966	0.0453	0.0022
9	rs10817624	117245709	0.8	0.433874260405774	0.88	0.583941145430028	0.515666304534512	0.449645280655943	0.0083	0.0068	0.1024	0.0172	0.0476	0.0244	0.0247	0.0291	0.0036	0.0369	0.0395	0.0841	0.0025	0.0477	0.1214	0.0242	0.0252	0.0032	0.0026	0.0183	0.0166	0.137	0.0269	0.0972	0.0453	0.0022
9	rs10982245	117250332	0.8	0.433874260405774	0.88	0.583941145430028	0.498336918221821	0.468680218915107	0.0082	0.0068	0.1027	0.0174	0.0476	0.0247	0.0245	0.0286	0.0035	0.0368	0.0394	0.0842	0.0024	0.0472	0.1219	0.0243	0.0253	0.0031	0.0024	0.0187	0.0165	0.1371	0.0269	0.0972	0.0452	0.0021
9	rs1535960	117251352	0.8	0.433874260405774	0.88	0.583941145430028	0.496261419148242	0.486149347113537	0.0082	0.0068	0.1028	0.0175	0.0476	0.0247	0.0244	0.0285	0.0035	0.0368	0.0394	0.0842	0.0024	0.0471	0.122	0.0243	0.0253	0.0031	0.0024	0.0187	0.0164	0.1371	0.0269	0.0972	0.0452	0.0021
9	rs17807115	117256467	0.8	0.433874260405774	0.88	0.583941145430028	0.501300121315515	0.476784787544889	0.0082	0.0068	0.1026	0.0174	0.0476	0.0248	0.0245	0.0284	0.0035	0.0368	0.0394	0.0844	0.0024	0.0471	0.1221	0.0243	0.0253	0.0031	0.0024	0.0188	0.0164	0.1371	0.0268	0.097	0.0454	0.0021
9	rs77886843	117259271	0.8	0.433874260405774	0.88	0.583941145430028	0.497078542516628	0.47516098843506	0.0082	0.0068	0.1026	0.0174	0.0476	0.0248	0.0245	0.0284	0.0035	0.0368	0.0394	0.0844	0.0024	0.047	0.1222	0.0242	0.0253	0.0031	0.0024	0.0188	0.0164	0.137	0.0268	0.097	0.0455	0.0021
9	rs10982256	117260834	0.8	0.433874260405774	0.88	0.583941145430028	0.493563237548927	0.499666778159283	0.0082	0.0069	0.1025	0.0174	0.0476	0.0248	0.0245	0.0284	0.0035	0.037	0.0394	0.0844	0.0024	0.047	0.1222	0.0242	0.0253	0.0031	0.0024	0.0188	0.0164	0.1369	0.0268	0.097	0.0455	0.0021
9	rs4979416	117262877	0.8	0.433874260405774	0.88	0.583941145430028	0.496638472625915	0.499803800429346	0.0082	0.0069	0.1025	0.0174	0.0476	0.0248	0.0245	0.0284	0.0035	0.037	0.0394	0.0845	0.0024	0.047	0.1223	0.0242	0.0253	0.0031	0.0024	0.0188	0.0164	0.1369	0.0268	0.0969	0.0455	0.0021
9	rs56204273	117266853	0.8	0.433874260405774	0.88	0.583941145430028	0.510558714525892	0.498707890579933	0.0082	0.0069	0.1026	0.0173	0.0476	0.0249	0.0246	0.0283	0.0035	0.037	0.0393	0.0844	0.0024	0.047	0.1222	0.0242	0.0254	0.0031	0.0024	0.0188	0.0164	0.1371	0.0268	0.0966	0.0456	0.0021
9	rs2297815	117266965	0.8	0.433874260405774	0.88	0.583941145430028	0.519127649793074	0.506667077131375	0.0082	0.0069	0.1029	0.0173	0.0476	0.0249	0.0246	0.0283	0.0035	0.037	0.0393	0.0844	0.0024	0.047	0.1222	0.0242	0.0254	0.0031	0.0024	0.0187	0.0164	0.1371	0.0268	0.0966	0.0455	0.0021
9	rs12339669	117270304	0.8	0.433874260405774	0.88	0.583941145430028	0.515986335280896	0.48247935475958	0.0082	0.0069	0.1029	0.0173	0.0476	0.0248	0.0246	0.0282	0.0035	0.037	0.0393	0.0843	0.0024	0.047	0.1223	0.0242	0.0253	0.0032	0.0024	0.0187	0.0164	0.1371	0.0268	0.0965	0.0455	0.0021
9	rs55987284	117278468	0.8	0.433874260405774	0.88	0.583941145430028	0.361898650005593	0.413127217201754	0.0083	0.0069	0.102	0.0171	0.0476	0.0245	0.0245	0.0279	0.0032	0.0374	0.0398	0.0837	0.0026	0.0473	0.1233	0.0245	0.0251	0.0033	0.0024	0.0189	0.0165	0.1374	0.027	0.0956	0.0455	0.0023
9	rs77955624	117282639	0.8	0.433874260405774	0.89	0.529866637543626	0.336024174364616	0.415735840395575	0.0083	0.0069	0.1017	0.0171	0.0477	0.0245	0.0246	0.0279	0.0031	0.0375	0.0399	0.0836	0.0026	0.0474	0.1237	0.0244	0.025	0.0034	0.0023	0.019	0.0165	0.1375	0.0271	0.0954	0.0453	0.0023
9	rs62581579	117283836	0.8	0.433874260405774	0.89	0.529866637543626	0.332827552007166	0.408962736705235	0.0083	0.0069	0.1017	0.0171	0.0477	0.0244	0.0246	0.0278	0.0031	0.0375	0.0399	0.0836	0.0026	0.0475	0.1237	0.0244	0.025	0.0034	0.0023	0.019	0.0165	0.1376	0.0271	0.0954	0.0453	0.0023
9	rs10817635	117288169	0.8	0.433874260405774	0.89	0.529866637543626	0.260070617107494	0.41130384207908	0.0083	0.0068	0.1013	0.0172	0.0479	0.0244	0.0246	0.0278	0.0027	0.0376	0.0399	0.0837	0.0026	0.0475	0.124	0.0245	0.0251	0.0034	0.0022	0.019	0.0165	0.1377	0.0272	0.0952	0.0451	0.0023
9	rs4978594	117289895	0.8	0.433874260405774	0.89	0.529866637543626	0.273096439644256	0.369357607049417	0.0083	0.0068	0.1009	0.0172	0.0478	0.0244	0.0245	0.0278	0.0028	0.0376	0.04	0.0833	0.0026	0.0477	0.1246	0.0244	0.025	0.0034	0.0022	0.0191	0.0165	0.1379	0.0271	0.0952	0.0451	0.0023
9	rs10982279	117300139	0.8	0.433874260405774	0.89	0.529866637543626	0.211959236921818	0.342358777954181	0.0083	0.0069	0.0992	0.0174	0.0478	0.0238	0.0243	0.0276	0.0025	0.0377	0.0401	0.0831	0.0025	0.0481	0.1248	0.0242	0.0252	0.0036	0.0021	0.0192	0.0166	0.1387	0.0268	0.0952	0.0461	0.0024
9	rs28832104	117300222	0.8	0.433874260405774	0.89	0.529866637543626	0.210351844523546	0.343348208141248	0.0083	0.0069	0.0992	0.0174	0.0478	0.0238	0.0243	0.0276	0.0025	0.0377	0.04	0.0831	0.0025	0.048	0.1249	0.0242	0.0252	0.0036	0.0021	0.0192	0.0166	0.1388	0.0269	0.0952	0.0462	0.0024
9	rs77901577	117303900	0.8	0.433874260405774	0.89	0.529866637543626	0.199254261692034	0.324205110345944	0.0083	0.0069	0.0987	0.0175	0.0476	0.0232	0.0243	0.0276	0.0025	0.0379	0.0401	0.0835	0.0026	0.0482	0.1249	0.024	0.0252	0.0034	0.0021	0.0194	0.0167	0.1386	0.0268	0.0956	0.0463	0.0025
9	rs10513249	117303911	0.8	0.433874260405774	0.89	0.529866637543626	0.199176495510299	0.324205110345944	0.0083	0.0069	0.0987	0.0175	0.0476	0.0232	0.0243	0.0276	0.0025	0.0379	0.0401	0.0835	0.0026	0.0482	0.1249	0.024	0.0252	0.0034	0.0021	0.0194	0.0167	0.1386	0.0268	0.0956	0.0463	0.0025
9	rs16929974	117307933	0.8	0.433874260405774	0.89	0.529866637543626	0.235441385348218	0.338162932219285	0.0083	0.0069	0.0983	0.0176	0.0475	0.023	0.0248	0.0276	0.0025	0.0379	0.04	0.0835	0.0026	0.0484	0.1251	0.0241	0.0253	0.0035	0.0021	0.0194	0.0165	0.1383	0.0266	0.0955	0.0464	0.0025
9	rs16930000	117311703	0.8	0.433874260405774	0.89	0.529866637543626	0.235484090376874	0.344462301873044	0.0083	0.007	0.0981	0.0178	0.0475	0.0229	0.0249	0.0276	0.0024	0.038	0.0399	0.0835	0.0026	0.0486	0.1249	0.0241	0.0254	0.0035	0.0022	0.0195	0.0165	0.1384	0.0265	0.0954	0.0466	0.0026
9	rs10982285	117312703	0.8	0.433874260405774	0.89	0.529866637543626	0.381110170738736	0.327129283155808	0.0085	0.0077	0.0968	0.0175	0.0468	0.0223	0.0255	0.0278	0.0027	0.0383	0.039	0.0831	0.0028	0.0492	0.126	0.0235	0.0257	0.0038	0.0022	0.0197	0.0155	0.1385	0.026	0.0953	0.047	0.0028
9	rs75747113	117312807	0.8	0.433874260405774	0.89	0.529866637543626	0.418900114321069	0.320318245663164	0.0085	0.0077	0.0968	0.0174	0.0468	0.0222	0.0255	0.0277	0.0027	0.0381	0.0389	0.0833	0.0028	0.0492	0.1261	0.0234	0.0257	0.0038	0.0022	0.0197	0.0156	0.1387	0.0259	0.0954	0.0469	0.0029
9	rs79203776	117313300	0.8	0.433874260405774	0.9	0.479198205640863	0.569608316530549	0.334350420088052	0.0086	0.0074	0.0978	0.0169	0.0468	0.0217	0.0258	0.0275	0.0026	0.0381	0.0383	0.0841	0.0028	0.0496	0.1268	0.0229	0.0256	0.0039	0.0022	0.0195	0.0151	0.1398	0.0252	0.0953	0.0468	0.003
9	rs10982289	117314774	0.78	0.545501786478432	0.9	0.479198205640863	1.34104546321225	0.31704947963292	0.0084	0.0068	0.0998	0.0157	0.046	0.0198	0.0262	0.0276	0.0024	0.0384	0.0374	0.0862	0.0027	0.0516	0.1297	0.0214	0.0254	0.0041	0.0019	0.0196	0.0135	0.142	0.0242	0.0942	0.0461	0.003
9	rs10114562	117315880	0.78	0.545501786478432	0.9	0.479198205640863	1.31217464022698	0.313790652930855	0.0084	0.0068	0.1	0.0157	0.0459	0.0199	0.0261	0.0276	0.0024	0.0383	0.0374	0.0863	0.0028	0.0516	0.1298	0.0214	0.0254	0.0041	0.0019	0.0197	0.0135	0.142	0.0241	0.0942	0.046	0.003
9	rs80300711	117317788	0.78	0.545501786478432	0.91	0.431857736337621	1.32442287963082	0.308021951719163	0.0085	0.0068	0.1001	0.0157	0.0457	0.0198	0.026	0.0277	0.0024	0.0382	0.0372	0.0864	0.0028	0.0517	0.1299	0.0214	0.0255	0.0041	0.0019	0.0197	0.0136	0.142	0.0242	0.0941	0.046	0.003
9	rs7855043	117318726	0.78	0.545501786478432	0.92	0.387761932740255	1.32614874314322	0.305986536131528	0.0085	0.0068	0.1002	0.0157	0.0457	0.0198	0.026	0.0277	0.0024	0.0381	0.0372	0.0864	0.0028	0.0517	0.1299	0.0214	0.0255	0.0041	0.0019	0.0198	0.0136	0.1421	0.0242	0.0941	0.046	0.003
9	rs72750762	117318755	0.78	0.545501786478432	0.92	0.387761932740255	1.32653238383578	0.305508201234763	0.0085	0.0068	0.1002	0.0157	0.0457	0.0198	0.026	0.0277	0.0024	0.0381	0.0372	0.0864	0.0028	0.0517	0.1299	0.0214	0.0255	0.0041	0.0019	0.0198	0.0136	0.1421	0.0242	0.0941	0.046	0.003
9	rs10817638	117322542	0.78	0.545501786478432	0.92	0.387761932740255	1.36258736020734	0.280716080362443	0.0086	0.0068	0.1006	0.0156	0.0454	0.0196	0.0258	0.0277	0.0024	0.038	0.0373	0.0863	0.0028	0.0519	0.1301	0.0212	0.0255	0.0041	0.0019	0.0199	0.0137	0.1422	0.0242	0.0941	0.0459	0.003
9	rs10119030	117338372	0.78	0.545501786478432	0.92	0.387761932740255	1.34760059710554	0.209366678391859	0.0088	0.0069	0.1009	0.0152	0.0456	0.019	0.0251	0.0277	0.0025	0.0386	0.0378	0.0867	0.003	0.0525	0.1303	0.0205	0.025	0.0042	0.002	0.0201	0.0135	0.1421	0.024	0.0933	0.0461	0.0031
9	rs12238437	117348466	0.77	0.607778593196603	0.91	0.431857736337621	1.28155428763596	0.194895131615151	0.0088	0.0069	0.1009	0.0149	0.046	0.0186	0.0247	0.0277	0.0026	0.039	0.038	0.0871	0.0031	0.0528	0.13	0.0201	0.0249	0.0042	0.0021	0.0202	0.0134	0.1419	0.0241	0.0931	0.0461	0.0031
9	rs10982317	117349653	0.77	0.607778593196603	0.91	0.431857736337621	1.26993060637321	0.19728284520975	0.0088	0.0069	0.101	0.0149	0.0462	0.0186	0.0246	0.0277	0.0026	0.0389	0.038	0.0871	0.0031	0.0528	0.1299	0.0201	0.0248	0.0042	0.0021	0.0203	0.0134	0.1419	0.0241	0.093	0.0461	0.0031
9	rs118009168	117350602	0.77	0.607778593196603	0.91	0.431857736337621	1.27210105997656	0.198428254519909	0.0088	0.0069	0.101	0.0149	0.0464	0.0186	0.0246	0.0278	0.0026	0.0388	0.038	0.0872	0.0031	0.0528	0.13	0.02	0.0248	0.0042	0.0022	0.0203	0.0134	0.1416	0.0241	0.0931	0.0461	0.0031
9	rs7853552	117360797	0.77	0.607778593196603	0.91	0.431857736337621	1.29568911341089	0.177857822252424	0.0089	0.0069	0.1012	0.0148	0.0465	0.0186	0.0246	0.0278	0.0026	0.0389	0.038	0.0871	0.0032	0.0529	0.1299	0.0199	0.0248	0.0042	0.0022	0.0204	0.0132	0.1417	0.0241	0.093	0.046	0.0031
9	rs79107791	117368774	0.77	0.607778593196603	0.91	0.431857736337621	1.3013024397806	0.180475142799252	0.0089	0.0069	0.1013	0.0147	0.0467	0.0186	0.0245	0.0276	0.0026	0.0388	0.0381	0.0871	0.0032	0.0531	0.13	0.0198	0.0247	0.0042	0.0022	0.0204	0.0132	0.1417	0.0242	0.0927	0.0459	0.0031
9	rs117861524	117370363	0.77	0.607778593196603	0.91	0.431857736337621	1.27710793776516	0.198115648868462	0.009	0.0069	0.1013	0.0147	0.0468	0.0186	0.0245	0.0276	0.0026	0.0389	0.0382	0.0872	0.0032	0.0529	0.13	0.0198	0.0247	0.0042	0.0022	0.0204	0.0132	0.1418	0.0242	0.0927	0.046	0.0031
9	rs4979444	117375909	0.77	0.607778593196603	0.91	0.431857736337621	1.24100268615627	0.209154484200556	0.0091	0.0069	0.1012	0.0147	0.0469	0.0186	0.0244	0.0275	0.0026	0.0388	0.0383	0.0873	0.0033	0.0529	0.13	0.0197	0.0246	0.0042	0.0022	0.0205	0.0132	0.1418	0.0243	0.0926	0.0458	0.0031
9	rs1887785	117379286	0.77	0.607778593196603	0.91	0.431857736337621	1.21901127153775	0.227550742548961	0.0091	0.0069	0.1012	0.0148	0.047	0.0186	0.0243	0.0275	0.0026	0.0388	0.0383	0.0873	0.0033	0.0532	0.13	0.0196	0.0247	0.0042	0.0023	0.0205	0.0132	0.1418	0.0242	0.0924	0.0457	0.0031
9	rs7031094	117390300	0.76	0.674502615793853	0.91	0.431857736337621	0.888053096560056	0.239205107862415	0.0092	0.0069	0.1004	0.015	0.0466	0.0192	0.0235	0.0278	0.0025	0.038	0.0387	0.088	0.0037	0.0535	0.1293	0.0196	0.0248	0.0039	0.0023	0.0207	0.0134	0.1428	0.0242	0.0921	0.0452	0.0032
9	rs1536738	117391325	0.76	0.674502615793853	0.91	0.431857736337621	0.873722487856686	0.243985864034284	0.0092	0.0069	0.1002	0.015	0.0466	0.0192	0.0235	0.0279	0.0025	0.038	0.0387	0.088	0.0037	0.0536	0.1293	0.0196	0.0248	0.0039	0.0024	0.0207	0.0134	0.1429	0.0242	0.092	0.0452	0.0032
9	rs78049219	117392369	0.76	0.674502615793853	0.93	0.346822133743557	0.853777328392542	0.231049213389563	0.0092	0.0069	0.1003	0.0151	0.0466	0.0192	0.0235	0.028	0.0025	0.0381	0.0386	0.0879	0.0037	0.0535	0.1293	0.0196	0.0248	0.0039	0.0024	0.0207	0.0134	0.1429	0.0242	0.0921	0.0452	0.0033
9	rs3810935	117396237	0.76	0.674502615793853	0.93	0.346822133743557	0.823871753523374	0.236218764368775	0.0092	0.0069	0.1004	0.0152	0.0465	0.0192	0.0235	0.028	0.0025	0.0381	0.0385	0.0879	0.0037	0.0535	0.1293	0.0195	0.0247	0.004	0.0024	0.0207	0.0134	0.143	0.0242	0.0922	0.045	0.0033
9	rs75955539	117416352	0.76	0.674502615793853	0.93	0.346822133743557	0.767743766278684	0.223418897183635	0.0092	0.0071	0.1012	0.0155	0.0466	0.0192	0.0236	0.0286	0.0024	0.0379	0.0387	0.0876	0.0038	0.0537	0.1292	0.0195	0.0244	0.0041	0.0025	0.0206	0.0134	0.1414	0.0245	0.0922	0.0444	0.0033
9	rs12341987	117420432	0.76	0.674502615793853	0.93	0.346822133743557	0.762302198989233	0.192310956719163	0.0092	0.0072	0.1013	0.0156	0.0466	0.0192	0.0236	0.0287	0.0024	0.0379	0.0387	0.0876	0.0038	0.0537	0.1292	0.0194	0.0244	0.0041	0.0025	0.0206	0.0134	0.1411	0.0246	0.0922	0.0444	0.0033
9	rs79660918	117421666	0.76	0.674502615793853	0.93	0.346822133743557	0.759396760457333	0.203978145198767	0.0092	0.0072	0.1014	0.0156	0.0466	0.0192	0.0236	0.0287	0.0024	0.0379	0.0387	0.0875	0.0039	0.0537	0.1291	0.0194	0.0244	0.0041	0.0025	0.0206	0.0134	0.1411	0.0246	0.0921	0.0443	0.0033
9	rs7043739	117423075	0.76	0.674502615793853	0.93	0.346822133743557	0.753981191331034	0.202087527088295	0.0092	0.0072	0.1015	0.0157	0.0465	0.0192	0.0236	0.0287	0.0024	0.0379	0.0387	0.0875	0.0039	0.0537	0.1292	0.0194	0.0243	0.0041	0.0025	0.0206	0.0134	0.1412	0.0247	0.0921	0.0441	0.0033
9	rs62579733	117425214	0.75	0.745768311887514	0.93	0.346822133743557	0.807324481995794	0.1763538447233	0.0089	0.007	0.1019	0.0158	0.0479	0.0194	0.0239	0.0285	0.0023	0.0388	0.0387	0.0873	0.0038	0.0539	0.1291	0.0193	0.0245	0.0039	0.0025	0.02	0.0135	0.1408	0.0246	0.0921	0.043	0.0033
9	rs1055207	117428960	0.75	0.745768311887514	0.93	0.346822133743557	0.825772046135955	0.192620440772348	0.0088	0.007	0.1018	0.0159	0.0484	0.0195	0.0239	0.0286	0.0023	0.0392	0.0386	0.087	0.0038	0.054	0.1291	0.0191	0.0246	0.0038	0.0025	0.0199	0.0136	0.1405	0.0246	0.0923	0.0426	0.0033
9	rs2296947	117430524	0.75	0.745768311887514	0.93	0.346822133743557	0.836496102994853	0.189738499501101	0.0088	0.0071	0.1027	0.016	0.0487	0.0195	0.0238	0.0285	0.0024	0.0393	0.0385	0.0874	0.0038	0.0537	0.1287	0.0188	0.0246	0.0036	0.0025	0.0198	0.0136	0.1408	0.0245	0.092	0.0425	0.0032
9	rs1359992	117430611	0.75	0.745768311887514	0.94	0.308944172156586	0.84343847844202	0.203767785973492	0.0088	0.0071	0.1027	0.016	0.0486	0.0195	0.0239	0.0284	0.0024	0.0392	0.0385	0.0874	0.0038	0.0537	0.1287	0.0188	0.0247	0.0036	0.0025	0.0198	0.0136	0.1408	0.0245	0.0919	0.0425	0.0032
9	rs10817664	117432913	0.75	0.745768311887514	0.94	0.308944172156586	0.838488530230465	0.201039732629142	0.0089	0.0071	0.1027	0.016	0.0487	0.0196	0.0239	0.0284	0.0024	0.0392	0.0385	0.0874	0.0038	0.0536	0.1286	0.0188	0.0247	0.0036	0.0025	0.0198	0.0137	0.1407	0.0245	0.0918	0.0425	0.0033
9	rs4978604	117434799	0.75	0.745768311887514	0.95	0.274028283204826	0.848080317632174	0.197178827838367	0.0089	0.0071	0.1028	0.016	0.0487	0.0196	0.0239	0.0284	0.0024	0.0392	0.0385	0.0873	0.0038	0.0536	0.1286	0.0188	0.0247	0.0036	0.0025	0.0198	0.0137	0.1407	0.0245	0.0918	0.0425	0.0033
9	rs78996265	117440420	0.75	0.745768311887514	0.95	0.274028283204826	0.883075106279724	0.175853501590035	0.009	0.0072	0.103	0.016	0.0487	0.0197	0.0238	0.0284	0.0024	0.0389	0.0385	0.087	0.0039	0.0539	0.1285	0.0186	0.0247	0.0036	0.0025	0.0198	0.0137	0.1407	0.0245	0.0917	0.0425	0.0033
9	rs17810013	117443628	0.75	0.745768311887514	0.95	0.274028283204826	0.921152085209423	0.18493431688321	0.009	0.0072	0.1032	0.016	0.0488	0.0198	0.0238	0.0284	0.0025	0.0388	0.0385	0.0867	0.0039	0.0541	0.1284	0.0185	0.0247	0.0036	0.0025	0.0198	0.0137	0.1406	0.0245	0.0915	0.0426	0.0034
9	rs4979451	117448507	0.75	0.745768311887514	0.95	0.274028283204826	0.971403291463547	0.161658093231535	0.0091	0.0073	0.1036	0.016	0.0489	0.0198	0.0238	0.0285	0.0025	0.0388	0.0386	0.0864	0.0039	0.0543	0.1284	0.0184	0.0249	0.0036	0.0025	0.0196	0.0137	0.1404	0.0245	0.0911	0.0426	0.0034
9	rs7868007	117470321	0.75	0.745768311887514	0.95	0.274028283204826	1.09592088938579	0.130412110841988	0.0092	0.0072	0.1043	0.0161	0.0491	0.0197	0.0238	0.0289	0.0024	0.0386	0.0388	0.0855	0.004	0.055	0.1289	0.0183	0.0242	0.0035	0.0025	0.0196	0.0133	0.1404	0.0245	0.091	0.0422	0.0034
9	rs2183019	117473627	0.75	0.745768311887514	0.95	0.274028283204826	1.05131715101452	0.128083639446041	0.0091	0.0072	0.1043	0.0162	0.0491	0.0197	0.0237	0.0288	0.0024	0.0386	0.0387	0.0856	0.004	0.055	0.1294	0.0183	0.024	0.0035	0.0025	0.0196	0.0133	0.1404	0.0244	0.0909	0.0422	0.0034
9	rs58267292	117491420	0.74	0.82166312078733	0.95	0.274028283204826	0.830610397220674	0.128262199424977	0.0087	0.0078	0.1031	0.0181	0.0513	0.0213	0.0246	0.029	0.0031	0.0393	0.0386	0.0854	0.0042	0.0548	0.1255	0.02	0.0225	0.0039	0.0024	0.0213	0.013	0.1364	0.0259	0.0906	0.0394	0.0039
9	rs10759734	117496650	0.73	0.902267913485346	0.95	0.274028283204826	0.821419988479796	0.134024591876907	0.0087	0.0079	0.1031	0.0181	0.0513	0.0214	0.0246	0.029	0.0032	0.0394	0.0386	0.0854	0.0042	0.0548	0.1254	0.02	0.0225	0.004	0.0024	0.0213	0.0129	0.1364	0.0259	0.0907	0.0393	0.004
9	rs10982388	117497141	0.73	0.902267913485346	0.95	0.274028283204826	0.832278858634771	0.135844440998802	0.0087	0.0079	0.1031	0.0181	0.0514	0.0214	0.0246	0.029	0.0032	0.0394	0.0386	0.0854	0.0042	0.0548	0.1254	0.02	0.0225	0.004	0.0024	0.0213	0.0128	0.1364	0.0259	0.0907	0.0392	0.004
9	rs72754566	117498472	0.73	0.902267913485346	0.95	0.274028283204826	0.836496102994853	0.13630081096927	0.0087	0.0079	0.1031	0.0181	0.0514	0.0215	0.0246	0.029	0.0032	0.0394	0.0385	0.0854	0.0042	0.0548	0.1254	0.0201	0.0225	0.004	0.0024	0.0213	0.0128	0.1363	0.0259	0.0907	0.0392	0.004
9	rs7864084	117504285	0.73	0.902267913485346	0.95	0.274028283204826	0.85779903537172	0.141265183652703	0.0087	0.008	0.1032	0.0181	0.0515	0.0215	0.0247	0.0291	0.0032	0.0391	0.0385	0.0854	0.0042	0.0547	0.1253	0.0201	0.0225	0.004	0.0025	0.0214	0.0128	0.1364	0.026	0.0908	0.039	0.004
9	rs56404767	117506961	0.73	0.902267913485346	0.95	0.274028283204826	0.852251186280649	0.142748515665809	0.0087	0.008	0.1032	0.0181	0.0515	0.0215	0.0247	0.0291	0.0032	0.0391	0.0385	0.0854	0.0042	0.0547	0.1253	0.0202	0.0226	0.004	0.0024	0.0214	0.0128	0.1364	0.026	0.0907	0.0389	0.004
9	rs35843739	117511629	0.73	0.902267913485346	0.95	0.274028283204826	0.846078193833688	0.142841410809335	0.0086	0.008	0.1031	0.0181	0.0515	0.0216	0.0247	0.0291	0.0032	0.0392	0.0385	0.0854	0.0042	0.0546	0.1252	0.0202	0.0226	0.004	0.0024	0.0214	0.0128	0.1363	0.026	0.0907	0.0389	0.004
9	rs116927665	117513481	0.73	0.902267913485346	0.95	0.274028283204826	0.844477946607707	0.142934327898062	0.0086	0.008	0.1031	0.0181	0.0515	0.0216	0.0247	0.0291	0.0032	0.0392	0.0385	0.0854	0.0042	0.0546	0.1252	0.0202	0.0226	0.004	0.0024	0.0214	0.0128	0.1363	0.026	0.0907	0.0389	0.004
9	rs6478105	117517185	0.73	0.902267913485346	0.95	0.274028283204826	0.839046772585469	0.143864704229417	0.0086	0.008	0.1031	0.0181	0.0515	0.0216	0.0247	0.0291	0.0032	0.0392	0.0384	0.0854	0.0042	0.0546	0.1251	0.0203	0.0226	0.004	0.0024	0.0214	0.0128	0.1362	0.026	0.0907	0.039	0.004
9	rs62578666	117521247	0.73	0.902267913485346	0.95	0.274028283204826	0.832596823211542	0.147608008188016	0.0086	0.008	0.1031	0.0182	0.0515	0.0216	0.0247	0.0291	0.0032	0.0393	0.0384	0.0854	0.0042	0.0545	0.1251	0.0203	0.0226	0.0041	0.0024	0.0214	0.0128	0.1362	0.026	0.0906	0.0391	0.004
9	rs80271384	117527500	0.73	0.902267913485346	0.95	0.274028283204826	0.82284321233459	0.168013964739432	0.0086	0.008	0.103	0.0182	0.0515	0.0217	0.0247	0.029	0.0032	0.0394	0.0383	0.0854	0.0042	0.0545	0.125	0.0203	0.0226	0.0041	0.0024	0.0214	0.0128	0.1362	0.026	0.0905	0.0392	0.004
9	rs4978609	117530319	0.73	0.902267913485346	0.95	0.274028283204826	0.824821665198565	0.169591640529067	0.0086	0.008	0.103	0.0182	0.0514	0.0217	0.0247	0.029	0.0032	0.0395	0.0383	0.0854	0.0042	0.0545	0.1249	0.0204	0.0226	0.0041	0.0024	0.0214	0.0128	0.1363	0.026	0.0905	0.0392	0.004
9	rs76888845	117533877	0.73	0.902267913485346	0.95	0.274028283204826	0.897223648624816	0.179668409768573	0.0082	0.0077	0.1015	0.0189	0.0508	0.0221	0.0251	0.0289	0.0034	0.0409	0.0381	0.0866	0.0042	0.0545	0.1231	0.0205	0.0235	0.0044	0.0019	0.0222	0.0128	0.135	0.0259	0.0904	0.0394	0.004
9	rs76632088	117534306	0.73	0.902267913485346	0.95	0.274028283204826	0.919244705264568	0.182396111102832	0.0081	0.0076	0.1013	0.019	0.0507	0.0222	0.0251	0.0289	0.0034	0.0411	0.0381	0.0868	0.0042	0.0545	0.1228	0.0205	0.0237	0.0045	0.0018	0.0223	0.0128	0.1348	0.0259	0.0904	0.0395	0.004
9	rs12550920	117540705	0.73	0.902267913485346	0.95	0.274028283204826	0.991417816096701	0.228860641011915	0.008	0.0074	0.1005	0.0194	0.0504	0.0224	0.0253	0.0288	0.0035	0.0417	0.0379	0.0871	0.0042	0.0541	0.1222	0.0206	0.024	0.0046	0.0017	0.0227	0.0127	0.1346	0.0256	0.0905	0.04	0.0039
9	rs3810936	117552885	0.73	0.902267913485346	0.95	0.274028283204826	1.0149643646583	0.215551191397462	0.008	0.0074	0.1006	0.0195	0.0504	0.0225	0.0253	0.0287	0.0035	0.0419	0.0378	0.0872	0.0042	0.054	0.122	0.0206	0.0241	0.0047	0.0016	0.0228	0.0127	0.1345	0.0256	0.0905	0.0401	0.0039
9	rs4246905	117553249	0.73	0.902267913485346	0.96	0.241969076141015	1.01116798508583	0.21490866035715	0.008	0.0074	0.1005	0.0195	0.0504	0.0225	0.0253	0.0287	0.0035	0.0419	0.0379	0.0872	0.0042	0.0541	0.122	0.0206	0.0241	0.0047	0.0016	0.0228	0.0127	0.1346	0.0256	0.0905	0.04	0.0039
9	rs55737197	117554791	0.73	0.902267913485346	0.96	0.241969076141015	0.994584272051259	0.212878157496688	0.008	0.0074	0.1004	0.0195	0.0504	0.0225	0.0253	0.0287	0.0035	0.042	0.0379	0.0873	0.0042	0.0541	0.122	0.0206	0.0241	0.0047	0.0016	0.0228	0.0127	0.1345	0.0256	0.0905	0.0401	0.0039
9	rs12336261	117557111	0.73	0.902267913485346	0.95	0.274028283204826	0.979559195086728	0.230501438186522	0.008	0.0074	0.1004	0.0195	0.0502	0.0224	0.0252	0.0288	0.0035	0.0421	0.0378	0.0875	0.0043	0.054	0.1217	0.0206	0.0242	0.0048	0.0016	0.0228	0.0126	0.1344	0.0256	0.0905	0.0402	0.0039
9	rs6478108	117558703	0.73	0.902267913485346	0.95	0.274028283204826	0.933131359439987	0.206825072014363	0.0079	0.0073	0.1001	0.0195	0.0497	0.0221	0.025	0.029	0.0036	0.0424	0.0375	0.0882	0.0045	0.0539	0.1212	0.0209	0.0244	0.005	0.0015	0.0227	0.0128	0.134	0.0257	0.0904	0.0407	0.004
9	rs4263839	117566440	0.73	0.902267913485346	0.95	0.274028283204826	0.955260047615523	0.206508097723319	0.0078	0.0073	0.1	0.0196	0.0497	0.022	0.0251	0.0289	0.0036	0.0423	0.0375	0.0885	0.0044	0.0541	0.1211	0.0209	0.0243	0.005	0.0015	0.0227	0.0128	0.1337	0.0257	0.0905	0.041	0.004
9	rs4979462	117567013	0.73	0.902267913485346	0.95	0.274028283204826	1.06308008265997	0.206402475603754	0.0078	0.0073	0.1	0.0194	0.0497	0.022	0.0257	0.0289	0.0036	0.0423	0.0374	0.0886	0.0044	0.0541	0.1211	0.0208	0.024	0.005	0.0015	0.0228	0.0128	0.1337	0.0257	0.0905	0.041	0.004
9	rs6478109	117568766	0.73	0.902267913485346	0.95	0.274028283204826	1.0421368182609	0.210960407392729	0.0078	0.0073	0.1	0.0193	0.0497	0.0221	0.0257	0.0289	0.0036	0.0423	0.0372	0.0888	0.0045	0.0541	0.1211	0.0208	0.024	0.005	0.0015	0.0228	0.0129	0.1336	0.0257	0.0906	0.041	0.004
9	rs55859521	117568960	0.73	0.902267913485346	0.95	0.274028283204826	1.03960702971277	0.212025115407656	0.0078	0.0073	0.1	0.0193	0.0497	0.0221	0.0257	0.0289	0.0036	0.0423	0.0372	0.0888	0.0045	0.0541	0.1211	0.0208	0.024	0.005	0.0015	0.0228	0.0129	0.1336	0.0256	0.0906	0.041	0.004
9	rs56069985	117569657	0.73	0.902267913485346	0.95	0.274028283204826	1.03472895885298	0.217805015442632	0.0078	0.0073	0.1	0.0194	0.0497	0.0222	0.0257	0.0289	0.0036	0.0423	0.0372	0.0888	0.0045	0.0541	0.1211	0.0209	0.024	0.005	0.0015	0.0227	0.0129	0.1336	0.0256	0.0906	0.041	0.004
9	rs55808543	117569782	0.73	0.902267913485346	0.95	0.274028283204826	1.03446789563045	0.21759003357919	0.0078	0.0073	0.0999	0.0194	0.0497	0.0222	0.0257	0.0289	0.0036	0.0423	0.0372	0.0888	0.0045	0.0541	0.1211	0.0209	0.024	0.005	0.0015	0.0227	0.0129	0.1336	0.0256	0.0906	0.041	0.004
9	rs56323622	117574863	0.74	0.82166312078733	0.95	0.274028283204826	1.02543421014466	0.229079194451356	0.0076	0.0073	0.0999	0.0194	0.0497	0.0221	0.0257	0.0289	0.0036	0.0423	0.0372	0.0889	0.0045	0.054	0.121	0.0209	0.024	0.005	0.0015	0.0227	0.0129	0.1335	0.0257	0.0906	0.041	0.004
9	rs55637274	117585827	0.74	0.82166312078733	0.95	0.274028283204826	1.00651671329567	0.230172975102048	0.0076	0.0074	0.0999	0.0193	0.0498	0.0221	0.0258	0.0288	0.0036	0.0424	0.0372	0.089	0.0045	0.0539	0.1209	0.021	0.0239	0.0051	0.0015	0.0227	0.0128	0.1334	0.0257	0.0907	0.041	0.004
9	rs911604	117589257	0.74	0.82166312078733	0.95	0.274028283204826	0.979644299820572	0.237433968677813	0.0076	0.0074	0.0999	0.0192	0.0499	0.0221	0.0258	0.0288	0.0037	0.0424	0.0372	0.0892	0.0045	0.0538	0.1208	0.021	0.0238	0.0052	0.0016	0.0226	0.0128	0.1333	0.0258	0.0908	0.0411	0.004
9	rs150474498	117590496	0.74	0.82166312078733	0.96	0.241969076141015	0.979303899099328	0.229516504139965	0.0076	0.0074	0.0999	0.0192	0.0499	0.0218	0.0258	0.0288	0.0036	0.0425	0.0372	0.0893	0.0045	0.0538	0.1209	0.0209	0.0238	0.0051	0.0015	0.0224	0.013	0.1332	0.0258	0.0908	0.0412	0.0039
9	rs77648435	117592219	0.74	0.82166312078733	0.96	0.241969076141015	0.969961940295006	0.220498158502243	0.0076	0.0074	0.0997	0.0192	0.05	0.0218	0.0258	0.0288	0.0036	0.0425	0.0373	0.0894	0.0045	0.0538	0.121	0.0209	0.0238	0.0051	0.0015	0.0224	0.013	0.1332	0.0259	0.0908	0.0412	0.0039
9	rs2006996	117592638	0.74	0.82166312078733	0.96	0.241969076141015	0.969029770762524	0.219311838498192	0.0076	0.0074	0.0997	0.0191	0.05	0.0218	0.0258	0.0288	0.0036	0.0425	0.0373	0.0894	0.0045	0.0538	0.121	0.0209	0.0238	0.0051	0.0015	0.0224	0.013	0.1332	0.0259	0.0908	0.0412	0.0039
9	rs10114224	117613032	0.74	0.82166312078733	0.96	0.241969076141015	0.936553895906598	0.20366263355854	0.0076	0.0075	0.0995	0.019	0.0499	0.0218	0.0259	0.0288	0.0037	0.0426	0.0374	0.0895	0.0045	0.0538	0.1205	0.0209	0.0239	0.0051	0.0016	0.0224	0.0133	0.1328	0.0259	0.0909	0.0414	0.004
9	rs78309793	117617717	0.74	0.82166312078733	0.98	0.18597139562509	0.930297110232175	0.219958662185691	0.0076	0.0075	0.0994	0.019	0.05	0.0217	0.0259	0.0287	0.0037	0.0426	0.0374	0.0894	0.0045	0.0538	0.1204	0.0209	0.0239	0.0052	0.0016	0.0223	0.0133	0.1327	0.0259	0.0908	0.0415	0.004
9	rs12342775	117622201	0.74	0.82166312078733	0.98	0.18597139562509	0.899029656766995	0.240980459697896	0.0077	0.0075	0.0994	0.019	0.05	0.0217	0.0259	0.0286	0.0037	0.0426	0.0374	0.0892	0.0046	0.0538	0.12	0.0209	0.0239	0.0052	0.0016	0.0223	0.0134	0.1327	0.0259	0.0908	0.0418	0.004
9	rs4979467	117630043	0.74	0.82166312078733	0.98	0.18597139562509	0.822447766336136	0.282699237565896	0.0075	0.0075	0.0992	0.019	0.05	0.0218	0.0259	0.0285	0.0036	0.0427	0.0376	0.0888	0.0047	0.054	0.1197	0.0209	0.0239	0.0052	0.0017	0.0222	0.0137	0.1326	0.0259	0.0912	0.0421	0.004
9	rs10982441	117647599	0.74	0.82166312078733	0.98	0.18597139562509	0.719830231641929	0.362050702933605	0.0076	0.0075	0.0989	0.0191	0.0501	0.0217	0.0259	0.0281	0.0035	0.0422	0.0378	0.0885	0.0047	0.0539	0.1191	0.0208	0.0237	0.0054	0.0017	0.022	0.0141	0.1322	0.0263	0.092	0.0427	0.0041
9	rs72756571	117667888	0.74	0.82166312078733	0.98	0.18597139562509	0.616623176223949	0.256238307610943	0.0077	0.0076	0.0985	0.019	0.0501	0.0218	0.0257	0.0277	0.0036	0.0421	0.0379	0.0882	0.0048	0.0539	0.1189	0.0209	0.0236	0.0054	0.0018	0.0218	0.0144	0.1318	0.0265	0.0925	0.0431	0.0041
9	rs1006027	117691313	0.74	0.82166312078733	0.98	0.18597139562509	0.560586769434856	0.348556194043495	0.0076	0.0076	0.0984	0.019	0.05	0.022	0.0257	0.0277	0.0036	0.0423	0.0379	0.088	0.0047	0.0538	0.1188	0.021	0.0237	0.0055	0.0019	0.0216	0.0145	0.131	0.0268	0.0929	0.0432	0.0042
9	rs10118244	117697067	0.75	0.745768311887514	0.98	0.18597139562509	0.663041097858078	0.498434009009678	0.0076	0.0076	0.098	0.019	0.05	0.0221	0.0257	0.0277	0.0036	0.0424	0.038	0.0875	0.0047	0.0538	0.1189	0.0211	0.0237	0.0055	0.0019	0.0215	0.0146	0.1308	0.0269	0.0927	0.0434	0.0042
9	rs17292115	117699745	0.73	0.902267913485346	0.99	0.161794913519683	0.0344389267204083	0.472457855483936	0.009	0.0079	0.0863	0.0204	0.0503	0.025	0.027	0.028	0.0039	0.0443	0.0418	0.0855	0.006	0.0545	0.1049	0.0238	0.0255	0.0065	0.0029	0.0215	0.0175	0.1233	0.0305	0.0936	0.0486	0.0046
9	rs13288168	117699786	0.73	0.902267913485346	0.99	0.161794913519683	0.034400816349586	0.466255918222562	0.009	0.0079	0.086	0.0204	0.0502	0.0248	0.0269	0.0279	0.0039	0.0445	0.042	0.0857	0.006	0.0544	0.1047	0.0238	0.0255	0.0065	0.0029	0.0213	0.0175	0.123	0.0307	0.0939	0.049	0.0046
9	rs10817686	117699850	0.73	0.902267913485346	0.99	0.161794913519683	0.0306076210870092	0.495423849566471	0.0091	0.008	0.0857	0.0202	0.0501	0.0245	0.027	0.0277	0.004	0.0448	0.0424	0.086	0.0061	0.0542	0.1042	0.0238	0.0254	0.0067	0.003	0.0212	0.0176	0.1227	0.0309	0.0942	0.049	0.0045
9	rs4979476	117700710	0.74	0.82166312078733	0.99	0.161794913519683	0.00574201582695107	0.285389118141479	0.0096	0.0081	0.0817	0.0202	0.0485	0.0247	0.0257	0.0263	0.0036	0.0464	0.0416	0.0882	0.0058	0.0532	0.1043	0.0237	0.0255	0.0063	0.003	0.0196	0.018	0.1237	0.0331	0.0961	0.0524	0.0042
9	rs117803009	117704289	0.75	0.745768311887514	0.99	0.161794913519683	0.0219962468942764	0.339518771510102	0.0098	0.0075	0.0796	0.0198	0.0478	0.0244	0.0261	0.0251	0.0034	0.0474	0.0413	0.0885	0.0054	0.0546	0.1031	0.0236	0.0256	0.0061	0.0031	0.0187	0.0178	0.124	0.0342	0.0992	0.0535	0.0039
9	rs117198845	117705536	0.75	0.745768311887514	1	0.139999700676332	0.0228399217747426	0.344957788719271	0.0098	0.0075	0.0796	0.0198	0.0478	0.0244	0.0261	0.0251	0.0034	0.0474	0.0413	0.0885	0.0054	0.0546	0.1031	0.0236	0.0256	0.0061	0.0031	0.0187	0.0178	0.124	0.0342	0.0993	0.0535	0.0039
9	rs62578687	117708415	0.75	0.745768311887514	1	0.139999700676332	0.0260282627141175	0.313911172123959	0.0098	0.0075	0.0796	0.0198	0.0479	0.0244	0.0261	0.0251	0.0033	0.0475	0.0413	0.0885	0.0054	0.0546	0.1031	0.0236	0.0256	0.0061	0.0031	0.0187	0.0178	0.124	0.0342	0.0993	0.0535	0.0039
9	rs12377943	117710483	0.75	0.745768311887514	1.03	0.0875760293110768	0.033457584605875	0.30634543409516	0.0098	0.0075	0.0796	0.0197	0.0478	0.0244	0.0262	0.0251	0.0033	0.0475	0.0413	0.0885	0.0054	0.0546	0.1031	0.0236	0.0257	0.0061	0.0031	0.0187	0.0178	0.124	0.0342	0.0994	0.0535	0.0039
9	rs10982466	117711399	0.75	0.745768311887514	1.03	0.0875760293110768	0.0341222378757166	0.304791118788898	0.0097	0.0075	0.0796	0.0197	0.0478	0.0244	0.0262	0.0251	0.0033	0.0477	0.0413	0.0886	0.0054	0.0546	0.103	0.0236	0.0257	0.0061	0.0031	0.0187	0.0178	0.1241	0.0342	0.0994	0.0534	0.0039
9	rs34673934	117713427	0.75	0.745768311887514	1.03	0.0875760293110768	0.0360793654746402	0.298953907724961	0.0097	0.0075	0.0796	0.0197	0.0478	0.0244	0.0262	0.0251	0.0033	0.0478	0.0413	0.0885	0.0053	0.0546	0.103	0.0236	0.0256	0.0061	0.0031	0.0186	0.018	0.1241	0.0342	0.0996	0.0534	0.0039
9	rs1885384	117713637	0.75	0.745768311887514	1.03	0.0875760293110768	0.0424005666927701	0.30240449305306	0.0097	0.0075	0.0793	0.0197	0.0478	0.0244	0.0262	0.0251	0.0033	0.0478	0.0413	0.0884	0.0053	0.0547	0.103	0.0236	0.0257	0.0064	0.0031	0.0186	0.018	0.1239	0.0342	0.0996	0.0534	0.0039
9	rs73567432	117723214	0.74	0.82166312078733	1.03	0.0875760293110768	0.0510209547773284	0.349053368000104	0.0096	0.0074	0.0797	0.0193	0.0481	0.0246	0.0262	0.0244	0.0034	0.0475	0.0412	0.0882	0.0052	0.055	0.1015	0.0239	0.0257	0.0063	0.003	0.0185	0.0176	0.124	0.0343	0.1009	0.0547	0.0038
9	rs7853354	117723333	0.74	0.82166312078733	1.03	0.0875760293110768	0.0527027172822018	0.354660547799293	0.0096	0.0074	0.0797	0.0193	0.0481	0.0246	0.0262	0.0244	0.0034	0.0475	0.0412	0.0882	0.0052	0.055	0.1013	0.024	0.0257	0.0063	0.003	0.0184	0.0175	0.124	0.0343	0.101	0.0548	0.0038
9	rs7026683	117727307	0.75	0.745768311887514	1.03	0.0875760293110768	0.0869196602259302	0.364817418974571	0.0096	0.0073	0.0808	0.0184	0.0491	0.0244	0.0256	0.0238	0.0033	0.0479	0.0416	0.088	0.0048	0.0553	0.1008	0.0239	0.0253	0.0061	0.0032	0.0182	0.0169	0.1241	0.0341	0.1033	0.0547	0.0033
9	rs117157109	117730451	0.75	0.745768311887514	1.03	0.0875760293110768	0.0860734865366796	0.372899798325711	0.0096	0.0073	0.0808	0.0184	0.0491	0.0244	0.0256	0.0238	0.0033	0.0479	0.0417	0.088	0.0048	0.0553	0.1009	0.0239	0.0253	0.0061	0.0032	0.0182	0.0169	0.1242	0.0339	0.1033	0.0547	0.0033
9	rs10982475	117739703	0.75	0.745768311887514	1.03	0.0875760293110768	0.0848140914401942	0.380267312347481	0.0096	0.0073	0.081	0.0184	0.0491	0.0244	0.0256	0.0238	0.0033	0.048	0.0417	0.088	0.0048	0.0553	0.1006	0.0242	0.0253	0.0061	0.0032	0.0182	0.0169	0.124	0.034	0.1033	0.0547	0.0033
9	rs10982476	117741304	0.75	0.745768311887514	1.03	0.0875760293110768	0.0863549592634924	0.381924177883476	0.0098	0.0073	0.081	0.0184	0.0492	0.0242	0.0256	0.0238	0.0033	0.048	0.0416	0.0881	0.0048	0.0554	0.1006	0.0242	0.0253	0.0061	0.0033	0.0181	0.0168	0.124	0.034	0.1033	0.0547	0.0033
9	rs76819793	117741864	0.75	0.745768311887514	1.03	0.0875760293110768	0.0812646854906907	0.37912143210905	0.0098	0.0073	0.081	0.0184	0.0492	0.0242	0.0256	0.0238	0.0033	0.0481	0.0416	0.0881	0.0048	0.0554	0.1006	0.0242	0.0253	0.0061	0.0033	0.0181	0.0168	0.1241	0.034	0.1033	0.0546	0.0033
9	rs35239785	117745866	0.75	0.745768311887514	1.04	0.0739648219953096	0.0655008134841467	0.369357607049417	0.01	0.0071	0.0812	0.0184	0.0491	0.0241	0.0255	0.0237	0.0032	0.048	0.0415	0.0883	0.0047	0.0553	0.1005	0.0242	0.0252	0.006	0.0033	0.018	0.0168	0.1243	0.0339	0.1039	0.0545	0.0033
9	rs17817489	117750309	0.77	0.607778593196603	1.04	0.0739648219953096	0.0500294301777393	0.248572250592162	0.0098	0.006	0.0851	0.0157	0.0504	0.0231	0.0213	0.0219	0.0025	0.0479	0.0415	0.0901	0.0033	0.0561	0.0988	0.0239	0.0216	0.0049	0.0025	0.0181	0.0168	0.1317	0.0334	0.1119	0.0533	0.0026
9	rs4979485	117755204	0.76	0.674502615793853	1.04	0.0739648219953096	0.053402854925862	0.211492539641594	0.0098	0.006	0.0852	0.0156	0.0505	0.023	0.021	0.0217	0.0024	0.0479	0.0417	0.091	0.0032	0.0556	0.0988	0.0239	0.0214	0.0048	0.0025	0.0183	0.0168	0.1323	0.0332	0.1124	0.0529	0.0025
9	rs35234842	117756724	0.76	0.674502615793853	1.04	0.0739648219953096	0.063171899630838	0.205769121028153	0.0098	0.006	0.0852	0.0155	0.0506	0.023	0.021	0.0217	0.0024	0.0479	0.0417	0.0912	0.0032	0.0555	0.0988	0.0239	0.0214	0.0048	0.0025	0.0183	0.0168	0.1324	0.0331	0.1125	0.0529	0.0025
9	rs17817825	117757075	0.76	0.674502615793853	1.04	0.0739648219953096	0.0632102612602941	0.205874635080142	0.0098	0.006	0.0852	0.0155	0.0506	0.023	0.021	0.0217	0.0024	0.0479	0.0417	0.0912	0.0032	0.0555	0.0988	0.0239	0.0214	0.0048	0.0025	0.0183	0.0168	0.1324	0.0331	0.1125	0.0529	0.0025
9	rs117592852	117757820	0.76	0.674502615793853	1.06	0.0516972356607989	0.0631335533376099	0.205241821329961	0.0098	0.006	0.0852	0.0155	0.0506	0.023	0.021	0.0217	0.0024	0.0479	0.0417	0.0912	0.0032	0.0555	0.0988	0.0239	0.0214	0.0048	0.0025	0.0183	0.0168	0.1324	0.0331	0.1125	0.0529	0.0025
9	rs72758616	117762056	0.76	0.674502615793853	1.06	0.0516972356607989	0.0643294286749698	0.201877822249935	0.0098	0.006	0.0852	0.0155	0.0506	0.023	0.021	0.0217	0.0024	0.0479	0.0415	0.0912	0.0032	0.0556	0.0988	0.0239	0.0214	0.0049	0.0025	0.0184	0.0168	0.1324	0.0332	0.1125	0.0528	0.0025
9	rs62578740	117764567	0.76	0.674502615793853	1.04	0.0739648219953096	0.0648938647018805	0.19988926986268	0.0098	0.006	0.0851	0.0155	0.0507	0.023	0.0209	0.0217	0.0024	0.0478	0.0415	0.0914	0.0032	0.0555	0.0989	0.0239	0.0213	0.0048	0.0025	0.0184	0.0167	0.1326	0.0332	0.1126	0.0527	0.0025
9	rs4979487	117764709	0.76	0.674502615793853	1.04	0.0739648219953096	0.0646015105372477	0.200202812698414	0.0098	0.006	0.0851	0.0155	0.0507	0.023	0.0209	0.0217	0.0024	0.0478	0.0415	0.0914	0.0032	0.0555	0.0989	0.0239	0.0213	0.0048	0.0025	0.0184	0.0167	0.1326	0.0332	0.1126	0.0527	0.0025
9	rs17239726	117771512	0.77	0.607778593196603	1.04	0.0739648219953096	0.0514379631462136	0.202717078738739	0.0098	0.0058	0.0849	0.0154	0.0505	0.023	0.0207	0.0218	0.0024	0.0474	0.0414	0.0919	0.0032	0.0551	0.0996	0.0237	0.021	0.0048	0.0024	0.0184	0.0166	0.1334	0.0332	0.1131	0.0528	0.0025
9	rs16932057	117772294	0.77	0.607778593196603	1.04	0.0739648219953096	0.0470699760912344	0.203978145198767	0.0097	0.0058	0.0849	0.0153	0.0505	0.023	0.0206	0.0219	0.0024	0.0474	0.0414	0.0921	0.0032	0.0552	0.0997	0.0236	0.021	0.0048	0.0024	0.0184	0.0162	0.1336	0.0332	0.1132	0.0528	0.0025
9	rs74503538	117777705	0.78	0.545501786478432	1.04	0.0739648219953096	0.0274857038688978	0.126303135951984	0.0096	0.0052	0.0845	0.0148	0.0503	0.0234	0.0195	0.0226	0.0024	0.0456	0.041	0.0935	0.003	0.0546	0.1013	0.0229	0.0196	0.0046	0.0021	0.0181	0.0161	0.1369	0.033	0.1149	0.0529	0.0022
9	rs2094792	117777892	0.78	0.545501786478432	1.04	0.0739648219953096	0.027377406746875	0.127370324927929	0.0096	0.0052	0.0845	0.0148	0.0503	0.0234	0.0195	0.0227	0.0024	0.0456	0.041	0.0936	0.003	0.0546	0.1013	0.0229	0.0196	0.0046	0.0021	0.0181	0.0161	0.1369	0.033	0.1149	0.0529	0.0022
9	rs1107372	117779957	0.78	0.545501786478432	1.04	0.0739648219953096	0.0298881800378152	0.128530212661988	0.0096	0.0051	0.0845	0.0148	0.0503	0.0234	0.0194	0.0227	0.0024	0.0455	0.041	0.0937	0.003	0.0546	0.1014	0.0229	0.0195	0.0046	0.0021	0.0181	0.0161	0.1371	0.033	0.115	0.0529	0.0022
9	rs78520368	117782261	0.78	0.545501786478432	1.04	0.0739648219953096	0.0330113127212324	0.137032169980304	0.0096	0.0051	0.0843	0.0146	0.0503	0.0234	0.0193	0.0227	0.0024	0.0455	0.041	0.0941	0.003	0.0546	0.1014	0.0229	0.0193	0.0045	0.002	0.018	0.016	0.1376	0.033	0.1151	0.053	0.0022
9	rs10817701	117783984	0.78	0.545501786478432	1.04	0.0739648219953096	0.0368063363612075	0.148078359229789	0.0096	0.0051	0.0842	0.0144	0.0504	0.0234	0.0193	0.0228	0.0024	0.0455	0.0411	0.0944	0.003	0.0545	0.1015	0.0228	0.0192	0.0045	0.0019	0.018	0.0159	0.1379	0.033	0.1152	0.053	0.0021
9	rs13286441	117792426	0.78	0.545501786478432	1.04	0.0739648219953096	0.0459604737042774	0.158271656777745	0.0095	0.0051	0.0839	0.0138	0.0505	0.0229	0.019	0.0229	0.0023	0.0457	0.0414	0.0956	0.0029	0.0546	0.1013	0.0226	0.0187	0.0043	0.0016	0.018	0.0159	0.1387	0.0328	0.1155	0.0533	0.002
9	rs13321	117792583	0.78	0.545501786478432	1.04	0.0739648219953096	0.0466459357286538	0.163214604267498	0.0095	0.0051	0.0842	0.0138	0.0505	0.0229	0.019	0.0229	0.0023	0.0457	0.0414	0.0956	0.0029	0.0545	0.1013	0.0226	0.0187	0.0043	0.0016	0.018	0.0159	0.1387	0.0327	0.1155	0.0532	0.002
9	rs16932078	117796986	0.78	0.545501786478432	1.04	0.0739648219953096	0.0448231436692814	0.155197818379326	0.0095	0.0051	0.0839	0.0138	0.0505	0.0229	0.0189	0.0229	0.0023	0.0457	0.0413	0.096	0.0029	0.0544	0.1014	0.0226	0.0187	0.0043	0.0016	0.018	0.0159	0.1387	0.0327	0.1158	0.0533	0.002
9	rs28393206	117798832	0.78	0.545501786478432	1.04	0.0739648219953096	0.040750531006588	0.143957862252959	0.0095	0.0051	0.0839	0.0138	0.0505	0.0227	0.0189	0.0229	0.0023	0.0456	0.0413	0.096	0.0028	0.0543	0.1015	0.0226	0.0186	0.0043	0.0016	0.018	0.0159	0.1391	0.0326	0.116	0.0532	0.002
9	rs2274750	117803271	0.78	0.545501786478432	1.04	0.0739648219953096	0.0391173740284798	0.122243402239021	0.0094	0.0051	0.0838	0.0138	0.0505	0.0225	0.0188	0.023	0.0023	0.0455	0.0412	0.0959	0.0028	0.0542	0.1015	0.0225	0.0183	0.0042	0.0016	0.0181	0.0161	0.14	0.0326	0.1165	0.0532	0.0019
9	rs7021589	117804667	0.78	0.545501786478432	1.04	0.0739648219953096	0.0404372583818608	0.126214354614854	0.0094	0.0051	0.0838	0.0138	0.0505	0.0224	0.0188	0.023	0.0023	0.0455	0.0412	0.0959	0.0027	0.0541	0.1015	0.0225	0.0183	0.0042	0.0016	0.0181	0.0161	0.1402	0.0326	0.1165	0.0532	0.0019
9	rs2104772	117808785	0.78	0.545501786478432	1.04	0.0739648219953096	0.0415120685066647	0.134660512290268	0.0094	0.0051	0.0837	0.0138	0.0505	0.0223	0.0188	0.023	0.0023	0.0455	0.0411	0.0959	0.0028	0.054	0.1016	0.0224	0.0183	0.0041	0.0016	0.0181	0.0161	0.1404	0.0325	0.1167	0.0532	0.0019
9	rs2297181	117810036	0.78	0.545501786478432	1.04	0.0739648219953096	0.0432424852769157	0.139971900793282	0.0094	0.0051	0.0837	0.0138	0.0505	0.0223	0.0188	0.023	0.0023	0.0455	0.0411	0.0959	0.0028	0.054	0.1016	0.0225	0.0183	0.0041	0.0016	0.0182	0.0161	0.1405	0.0325	0.1166	0.0532	0.0019
9	rs11789200	117812791	0.78	0.545501786478432	1.04	0.0739648219953096	0.0501773240104593	0.140433289847481	0.0094	0.0051	0.0838	0.0138	0.0504	0.0224	0.0189	0.023	0.0023	0.0454	0.041	0.0959	0.0029	0.0539	0.1015	0.0225	0.0183	0.0041	0.0016	0.0182	0.0161	0.1404	0.0325	0.1167	0.0532	0.0018
9	rs17819305	117816230	0.78	0.545501786478432	1.04	0.0739648219953096	0.0569432493786009	0.143957862252959	0.0095	0.0051	0.0838	0.0139	0.0504	0.0225	0.019	0.023	0.0023	0.0454	0.0409	0.0959	0.0029	0.054	0.1015	0.0226	0.0183	0.0041	0.0016	0.0183	0.016	0.1402	0.0324	0.1169	0.0532	0.0017
9	rs17819466	117819436	0.78	0.545501786478432	1.02	0.103026239636585	0.0598929239748906	0.162241167983665	0.0095	0.0051	0.0838	0.0139	0.0504	0.0225	0.019	0.023	0.0022	0.0453	0.0409	0.096	0.0029	0.0539	0.1015	0.0227	0.0183	0.0041	0.0016	0.0184	0.016	0.14	0.0323	0.1169	0.0532	0.0017
9	rs1060545	117821618	0.78	0.545501786478432	1.02	0.103026239636585	0.0573380274017898	0.166343349520279	0.0095	0.0052	0.0838	0.0139	0.0504	0.0226	0.019	0.023	0.0022	0.0453	0.0409	0.096	0.003	0.0537	0.1015	0.0228	0.0183	0.0041	0.0016	0.0184	0.0159	0.1399	0.0323	0.117	0.0532	0.0017
9	rs7851618	117823010	0.78	0.545501786478432	1.02	0.103026239636585	0.0555405632312767	0.160978777219812	0.0095	0.0052	0.0838	0.0139	0.0503	0.0226	0.0191	0.0231	0.0022	0.0453	0.0409	0.096	0.003	0.0537	0.1015	0.0228	0.0183	0.004	0.0016	0.0184	0.016	0.1398	0.0323	0.117	0.0532	0.0017
9	rs944223	117823775	0.78	0.545501786478432	1.02	0.103026239636585	0.0540054402736803	0.155772527731071	0.0095	0.0052	0.0838	0.0139	0.0503	0.0226	0.0191	0.0231	0.0022	0.0453	0.0409	0.096	0.003	0.0537	0.1015	0.0228	0.0183	0.004	0.0016	0.0184	0.0159	0.1398	0.0322	0.1171	0.0532	0.0017
9	rs17241442	117825085	0.78	0.545501786478432	1.02	0.103026239636585	0.0508713902685845	0.147138196921556	0.0095	0.0052	0.0838	0.0139	0.0503	0.0226	0.0191	0.0231	0.0022	0.0452	0.0409	0.0961	0.003	0.0537	0.1015	0.0228	0.0183	0.004	0.0016	0.0184	0.0159	0.1398	0.0321	0.1171	0.0533	0.0017
9	rs113301777	117826096	0.78	0.545501786478432	1.02	0.103026239636585	0.0509710671128412	0.142841410809335	0.0095	0.0051	0.0837	0.0139	0.0503	0.0226	0.0191	0.0231	0.0022	0.0451	0.0409	0.0963	0.003	0.0537	0.1014	0.0229	0.0183	0.004	0.0016	0.0184	0.0159	0.1398	0.032	0.1172	0.0533	0.0017
9	rs7847271	117830812	0.78	0.545501786478432	1.02	0.103026239636585	0.058715798302275	0.153382911667187	0.0094	0.0051	0.0834	0.0137	0.0503	0.0228	0.0191	0.023	0.0022	0.0449	0.0412	0.0968	0.003	0.0538	0.1011	0.023	0.0184	0.0039	0.0017	0.0184	0.0159	0.1398	0.0315	0.1176	0.0536	0.0015
9	rs7027443	117832618	0.78	0.545501786478432	1.01	0.120454976543865	0.0608046489855794	0.160106858438354	0.0094	0.0051	0.0834	0.0137	0.0503	0.0228	0.0191	0.023	0.0022	0.0449	0.0413	0.0969	0.003	0.0538	0.1011	0.023	0.0184	0.0039	0.0017	0.0184	0.0159	0.1398	0.0314	0.1177	0.0536	0.0015
9	rs13285041	117834931	0.78	0.545501786478432	1.01	0.120454976543865	0.0599855397550815	0.165265487847853	0.0094	0.0051	0.0833	0.0137	0.0503	0.0228	0.0191	0.023	0.0022	0.0449	0.0412	0.0969	0.003	0.0538	0.1011	0.023	0.0184	0.0039	0.0017	0.0184	0.0159	0.1399	0.0314	0.1177	0.0536	0.0015
9	rs1138545	117835899	0.78	0.545501786478432	1.01	0.120454976543865	0.0555581731996885	0.150816995741665	0.0094	0.0051	0.0831	0.0137	0.0502	0.0229	0.0191	0.023	0.0022	0.0448	0.0411	0.0972	0.003	0.0537	0.101	0.023	0.0183	0.0039	0.0018	0.0184	0.0158	0.14	0.0312	0.1179	0.0535	0.0015
9	rs61739209	117840334	0.8	0.433874260405774	1.01	0.120454976543865	0.0963756696480706	0.169591640529067	0.0098	0.0048	0.0818	0.0136	0.0496	0.0221	0.0176	0.023	0.0022	0.0455	0.0415	0.1005	0.0031	0.0544	0.1	0.0222	0.0179	0.0037	0.0019	0.0188	0.0149	0.1427	0.0301	0.119	0.0531	0.0013
9	rs12235159	117841938	0.81	0.384295662080596	1.01	0.120454976543865	0.12141097687599	0.174255717762222	0.01	0.0046	0.0812	0.0136	0.0493	0.0218	0.017	0.023	0.0023	0.0459	0.0418	0.1015	0.0032	0.0545	0.0995	0.0219	0.0177	0.0037	0.0019	0.0191	0.0147	0.1438	0.0297	0.1193	0.0529	0.0012
9	rs72760417	117842393	0.81	0.384295662080596	1.01	0.120454976543865	0.124100361146628	0.16722706395609	0.01	0.0046	0.0812	0.0136	0.0493	0.0218	0.0169	0.023	0.0023	0.0459	0.0419	0.1015	0.0032	0.0545	0.0995	0.0219	0.0176	0.0037	0.0019	0.0191	0.0147	0.1439	0.0297	0.1193	0.0529	0.0012
9	rs1061494	117846580	0.81	0.384295662080596	1.01	0.120454976543865	0.1706614636497	0.223852665860229	0.01	0.0046	0.0811	0.0135	0.0493	0.0218	0.0166	0.023	0.0024	0.0461	0.0419	0.1018	0.0032	0.0546	0.0993	0.0218	0.0174	0.0036	0.0019	0.0191	0.0146	0.1444	0.0297	0.1195	0.053	0.0012
9	rs61729478	117848368	0.81	0.384295662080596	1.01	0.120454976543865	0.180717476192639	0.230939624699102	0.01	0.0046	0.0811	0.0135	0.0493	0.022	0.0166	0.023	0.0024	0.0461	0.0419	0.1017	0.003	0.0546	0.0993	0.0218	0.0173	0.0036	0.0019	0.0191	0.0146	0.1444	0.0297	0.1196	0.053	0.0012
9	rs1757095	117848394	0.81	0.384295662080596	1.01	0.120454976543865	0.180791030153092	0.231049213389563	0.01	0.0046	0.0811	0.0135	0.0493	0.022	0.0166	0.023	0.0024	0.0461	0.0419	0.1017	0.003	0.0546	0.0993	0.0218	0.0173	0.0036	0.0019	0.0191	0.0146	0.1444	0.0297	0.1196	0.053	0.0012
9	rs2992147	117849314	0.81	0.384295662080596	1.02	0.103026239636585	0.183413382703717	0.229516504139965	0.01	0.0046	0.0811	0.0135	0.0493	0.0221	0.0166	0.023	0.0024	0.0461	0.0419	0.1017	0.0029	0.0546	0.0993	0.0218	0.0173	0.0036	0.0019	0.0191	0.0146	0.1444	0.0297	0.1196	0.053	0.0013
9	rs58033421	117851489	0.81	0.384295662080596	1.02	0.103026239636585	0.195348636554295	0.248235742009715	0.01	0.0046	0.0812	0.0134	0.0493	0.0221	0.0166	0.023	0.0024	0.0461	0.0419	0.1015	0.0029	0.0546	0.0992	0.0218	0.0173	0.0036	0.0019	0.0191	0.0146	0.1445	0.0297	0.1197	0.053	0.0013
9	rs944510	117853022	0.81	0.384295662080596	1.02	0.103026239636585	0.200813208332515	0.240092258422934	0.01	0.0046	0.0813	0.0134	0.0493	0.0221	0.0166	0.023	0.0024	0.0461	0.0419	0.1015	0.0029	0.0546	0.0992	0.0218	0.0173	0.0036	0.0019	0.0191	0.0146	0.1446	0.0297	0.1197	0.053	0.0013
9	rs10982521	117853103	0.81	0.384295662080596	1.02	0.103026239636585	0.200813208332515	0.240314210332583	0.01	0.0046	0.0813	0.0134	0.0493	0.0221	0.0166	0.023	0.0024	0.0461	0.0419	0.1015	0.0029	0.0546	0.0992	0.0218	0.0173	0.0036	0.0019	0.0191	0.0146	0.1446	0.0297	0.1197	0.053	0.0013
9	rs1511	117856114	0.81	0.384295662080596	1.02	0.103026239636585	0.216374344837998	0.253863009859626	0.01	0.0044	0.0813	0.0134	0.0493	0.0222	0.0167	0.0231	0.0024	0.0461	0.0419	0.1015	0.0029	0.0546	0.0992	0.0219	0.0173	0.0036	0.0019	0.0191	0.0145	0.1446	0.0296	0.1197	0.053	0.0013
9	rs2988578	117860295	0.81	0.384295662080596	1.03	0.0875760293110768	0.299205502313628	0.326885308073674	0.0099	0.0043	0.081	0.0133	0.0497	0.0233	0.0165	0.0232	0.0024	0.0461	0.0422	0.1012	0.0029	0.0542	0.0987	0.0221	0.0171	0.0036	0.0019	0.0188	0.0145	0.145	0.0296	0.1196	0.0531	0.0012
9	rs10982533	117863911	0.81	0.384295662080596	1.03	0.0875760293110768	0.332724699929036	0.333368589357031	0.0099	0.0043	0.0808	0.0133	0.0497	0.0235	0.0165	0.0232	0.0024	0.0461	0.0422	0.1013	0.0029	0.0542	0.0986	0.0221	0.017	0.0036	0.0019	0.0188	0.0145	0.1452	0.0296	0.1197	0.0531	0.0012
9	rs3789868	117875681	0.81	0.384295662080596	1.03	0.0875760293110768	0.340172321655829	0.32773945413176	0.0099	0.0043	0.0808	0.0133	0.0497	0.0235	0.0164	0.0232	0.0024	0.0461	0.0422	0.1014	0.0028	0.0543	0.0985	0.022	0.017	0.0036	0.0019	0.0188	0.0144	0.1455	0.0295	0.1199	0.0531	0.0012
9	rs62580477	117877486	0.81	0.384295662080596	1.04	0.0739648219953096	0.30521858694125	0.318380003416938	0.0099	0.0043	0.0806	0.0133	0.0498	0.0234	0.0164	0.0232	0.0024	0.0459	0.0421	0.1014	0.003	0.0543	0.0985	0.022	0.017	0.0036	0.0019	0.0188	0.0144	0.1454	0.0296	0.1199	0.0531	0.0013
9	rs10982545	117878188	0.81	0.384295662080596	1.05	0.0620520515513756	0.301446873935219	0.314996462279819	0.0099	0.0043	0.0806	0.0133	0.0498	0.0234	0.0164	0.0232	0.0024	0.046	0.0421	0.1014	0.003	0.0543	0.0985	0.022	0.017	0.0036	0.0019	0.0188	0.0144	0.1454	0.0296	0.1199	0.0531	0.0013
9	rs1000110	117908721	0.82	0.338707801994422	1.06	0.0516972356607989	0.349022030578405	0.348307683446808	0.0098	0.0043	0.0801	0.0135	0.0506	0.0229	0.0156	0.0228	0.0025	0.0459	0.0417	0.1013	0.0032	0.0549	0.0981	0.0214	0.0165	0.0035	0.002	0.0184	0.0141	0.1458	0.0298	0.1214	0.0539	0.0013
9	rs1335334	117909793	0.82	0.338707801994422	1.07	0.0427611820736564	0.335765792965894	0.345453480844414	0.0098	0.0043	0.0802	0.0135	0.0506	0.0229	0.0155	0.0227	0.0025	0.0459	0.0417	0.1013	0.0032	0.055	0.0981	0.0213	0.0165	0.0035	0.0022	0.0184	0.0141	0.1458	0.0298	0.1214	0.0538	0.0014
9	rs79253081	117915704	0.82	0.338707801994422	1.06	0.0516972356607989	0.296488862373939	0.331162550778797	0.0098	0.0044	0.0802	0.0135	0.0507	0.0228	0.0153	0.0226	0.0025	0.0459	0.0417	0.1014	0.0033	0.055	0.098	0.0212	0.0164	0.0036	0.0022	0.0184	0.014	0.1458	0.0301	0.1214	0.0537	0.0015
9	rs10817717	117923082	0.82	0.338707801994422	1.06	0.0516972356607989	0.277281433414958	0.283049649841416	0.0097	0.0044	0.0803	0.0135	0.051	0.0227	0.0151	0.0226	0.0024	0.046	0.0417	0.1015	0.0034	0.0551	0.0981	0.021	0.0163	0.0036	0.0022	0.0184	0.014	0.1458	0.03	0.1213	0.0536	0.0017
9	rs10982590	117927227	0.83	0.29697514221559	1.06	0.0516972356607989	0.25268724547715	0.295396910593623	0.0097	0.0045	0.0804	0.0134	0.0511	0.0226	0.015	0.0225	0.0024	0.046	0.0417	0.1016	0.0035	0.0553	0.098	0.0208	0.0162	0.0037	0.0023	0.0185	0.0139	0.1459	0.03	0.1212	0.0536	0.0018
9	rs72762332	117938237	0.83	0.29697514221559	1.06	0.0516972356607989	0.229126250901285	0.262834610220234	0.0097	0.0047	0.0805	0.0133	0.0515	0.0224	0.0144	0.0223	0.0024	0.0462	0.0415	0.1024	0.0037	0.0554	0.0979	0.0207	0.0161	0.0039	0.0024	0.0185	0.0137	0.1462	0.0299	0.1209	0.0531	0.002
9	rs1414148	117963612	0.83	0.29697514221559	1.06	0.0516972356607989	0.243632233321334	0.264434661671092	0.0097	0.0049	0.0802	0.0132	0.0517	0.022	0.0139	0.0221	0.0025	0.0465	0.0414	0.1029	0.004	0.0555	0.0979	0.0206	0.0161	0.004	0.0026	0.0186	0.0133	0.1463	0.0298	0.1207	0.0526	0.0024
9	rs12379021	117965194	0.83	0.29697514221559	1.06	0.0516972356607989	0.240510148817226	0.274445166579399	0.0097	0.0049	0.0802	0.0132	0.0517	0.022	0.0139	0.0221	0.0025	0.0465	0.0414	0.1029	0.004	0.0555	0.0979	0.0206	0.0161	0.004	0.0026	0.0183	0.0133	0.1463	0.0298	0.1207	0.0528	0.0024
9	rs10982612	117978149	0.83	0.29697514221559	1.06	0.0516972356607989	0.215397820497548	0.239315944137995	0.0096	0.0052	0.0801	0.0132	0.052	0.022	0.0138	0.0222	0.0025	0.0468	0.0415	0.1022	0.0041	0.0554	0.098	0.0202	0.0157	0.0041	0.0027	0.0184	0.0134	0.1477	0.0298	0.1199	0.0523	0.0025
9	rs62578002	117978542	0.83	0.29697514221559	1.05	0.0620520515513756	0.217108364672605	0.265579407875778	0.0096	0.0052	0.0801	0.0132	0.0521	0.022	0.0138	0.0222	0.0025	0.0469	0.0416	0.1021	0.0042	0.0554	0.098	0.0201	0.0157	0.0041	0.0027	0.0184	0.0134	0.148	0.0298	0.1197	0.0522	0.0026
9	rs10817727	117979410	0.84	0.258953137461488	1.05	0.0620520515513756	0.226025279329845	0.214159840419242	0.0095	0.0053	0.08	0.0132	0.0524	0.0221	0.0137	0.0222	0.0026	0.0471	0.0417	0.1018	0.0043	0.0552	0.098	0.0197	0.0154	0.0042	0.0027	0.0185	0.0135	0.1489	0.0298	0.1192	0.0516	0.0027
9	rs1537734	117983158	0.84	0.258953137461488	1.05	0.0620520515513756	0.237581885556993	0.238540435944697	0.0095	0.0053	0.0799	0.0131	0.0526	0.0221	0.0136	0.0222	0.0026	0.0474	0.0417	0.1017	0.0043	0.0552	0.0979	0.0196	0.0153	0.0042	0.0027	0.0185	0.0136	0.1491	0.0298	0.1191	0.0514	0.0027
9	rs10759764	117995385	0.84	0.258953137461488	1.06	0.0516972356607989	0.397496052946158	0.286561054103229	0.0091	0.0058	0.0801	0.0125	0.054	0.0223	0.0129	0.022	0.0028	0.0493	0.0424	0.1017	0.0045	0.0545	0.0983	0.0181	0.0141	0.0042	0.0025	0.0186	0.014	0.15	0.029	0.1205	0.0492	0.003
9	rs10982620	117995746	0.84	0.258953137461488	1.06	0.0516972356607989	0.39637032556742	0.294923616028765	0.0091	0.0058	0.0802	0.0125	0.054	0.0223	0.0129	0.022	0.0028	0.0493	0.0427	0.1017	0.0045	0.0545	0.0983	0.0181	0.0141	0.0042	0.0025	0.0185	0.014	0.1501	0.029	0.1203	0.0492	0.003
9	rs2989506	117996279	0.84	0.258953137461488	1.06	0.0516972356607989	0.365559998759448	0.233464410079361	0.0091	0.0058	0.0801	0.0125	0.0539	0.0223	0.0128	0.0222	0.0028	0.0484	0.0425	0.1024	0.0045	0.0545	0.0983	0.018	0.014	0.0042	0.0025	0.0188	0.0141	0.1499	0.0289	0.1209	0.0488	0.003
9	rs2989507	117998934	0.85	0.2244882202137	1.05	0.0620520515513756	0.402581705583027	0.273288684295087	0.0092	0.0059	0.0798	0.0121	0.0543	0.0222	0.0128	0.0222	0.0029	0.0485	0.0424	0.1022	0.0045	0.0544	0.0984	0.0179	0.0139	0.0043	0.0025	0.0188	0.0141	0.1503	0.0289	0.1211	0.0487	0.003
9	rs35686252	118000707	0.85	0.2244882202137	1.05	0.0620520515513756	0.420347003616331	0.256464889347854	0.0092	0.0059	0.0794	0.0123	0.0544	0.0222	0.0128	0.0222	0.0029	0.0485	0.0423	0.1022	0.0046	0.0544	0.0984	0.0179	0.0139	0.0043	0.0025	0.0188	0.0141	0.1504	0.0288	0.1211	0.0486	0.003
9	rs57737147	118002543	0.85	0.2244882202137	1.05	0.0620520515513756	0.455512149396687	0.264663487611455	0.0092	0.0059	0.0793	0.0124	0.0545	0.0223	0.0127	0.0222	0.0029	0.0486	0.0422	0.1022	0.0046	0.0544	0.0985	0.0177	0.0139	0.0044	0.0025	0.0188	0.0141	0.1508	0.0286	0.1212	0.0484	0.003
9	rs2992146	118005498	0.85	0.2244882202137	1.05	0.0620520515513756	0.460467428117225	0.279318783831548	0.0092	0.0059	0.0795	0.0124	0.0545	0.0223	0.0127	0.0223	0.0029	0.0487	0.0422	0.1024	0.0045	0.0544	0.0985	0.0179	0.0139	0.0045	0.0024	0.0188	0.0138	0.151	0.0283	0.1212	0.0481	0.003
9	rs72762376	118014453	0.85	0.2244882202137	1.05	0.0620520515513756	0.455512149396687	0.265464863944612	0.0092	0.0059	0.0795	0.0123	0.0545	0.0223	0.0127	0.0222	0.0029	0.0487	0.0422	0.1024	0.0045	0.0545	0.0985	0.0179	0.0138	0.0045	0.0024	0.0188	0.0139	0.1512	0.0283	0.1212	0.0481	0.003
9	rs10982630	118015142	0.85	0.2244882202137	1.05	0.0620520515513756	0.455873840775732	0.255558940540181	0.0091	0.0059	0.0795	0.0123	0.0545	0.0223	0.0127	0.0222	0.0029	0.0488	0.0421	0.1023	0.0045	0.0546	0.0985	0.018	0.0138	0.0045	0.0023	0.0188	0.014	0.1513	0.0283	0.1211	0.0479	0.003
9	rs7850105	118019787	0.85	0.2244882202137	1.05	0.0620520515513756	0.442585125561769	0.247115092261109	0.0091	0.006	0.0795	0.0123	0.0545	0.0223	0.0127	0.0222	0.0027	0.0488	0.0421	0.1024	0.0045	0.0546	0.0986	0.018	0.0138	0.0045	0.0023	0.0188	0.014	0.1513	0.0283	0.1211	0.0479	0.003
9	rs7026283	118020625	0.85	0.2244882202137	1.05	0.0620520515513756	0.441516137994203	0.241980939028418	0.0091	0.0059	0.0796	0.0123	0.0545	0.0223	0.0127	0.0223	0.0026	0.0488	0.0422	0.1024	0.0044	0.0546	0.0985	0.0179	0.0138	0.0045	0.0023	0.0188	0.014	0.1513	0.0283	0.1212	0.048	0.0029
9	rs12378930	118031468	0.85	0.2244882202137	1.04	0.0739648219953096	0.429490184634187	0.219204095277494	0.0091	0.0059	0.0796	0.0123	0.0545	0.0223	0.0127	0.0222	0.0026	0.0488	0.0421	0.1024	0.0044	0.0546	0.0985	0.0179	0.0138	0.0045	0.0023	0.0188	0.014	0.1513	0.0283	0.1213	0.0478	0.0029
9	rs117617195	118050881	0.85	0.2244882202137	1.02	0.103026239636585	0.436721476472566	0.21759003357919	0.009	0.006	0.0795	0.0123	0.0546	0.0224	0.0126	0.0222	0.0026	0.0488	0.0422	0.1023	0.0044	0.0546	0.0988	0.0179	0.0137	0.0045	0.0022	0.0188	0.014	0.1516	0.0283	0.1212	0.0475	0.0029
9	rs7037738	118056710	0.86	0.193417951625055	1.01	0.120454976543865	0.549916102854279	0.228532937720587	0.009	0.0061	0.0796	0.0124	0.0551	0.0221	0.012	0.0222	0.0027	0.0496	0.0424	0.102	0.0044	0.0544	0.0991	0.0181	0.0132	0.0043	0.0023	0.0184	0.0144	0.1531	0.0283	0.1209	0.0463	0.0028
9	rs10982664	118070259	0.87	0.165571370278195	1.01	0.120454976543865	0.598859105169787	0.227005672416154	0.0081	0.0063	0.0791	0.014	0.0554	0.0206	0.0114	0.0222	0.0024	0.0494	0.0411	0.1081	0.0035	0.0556	0.0985	0.0183	0.0122	0.0043	0.0018	0.0174	0.0161	0.1544	0.0268	0.1212	0.0448	0.0022
9	rs72764245	118077738	0.87	0.165571370278195	1.01	0.120454976543865	0.672203761546404	0.245213689870004	0.008	0.0063	0.0792	0.0144	0.0555	0.0204	0.0111	0.0221	0.0023	0.0491	0.0406	0.1093	0.0034	0.056	0.0987	0.0184	0.0121	0.0042	0.0016	0.017	0.0167	0.1542	0.0265	0.1212	0.0448	0.0021
9	rs13296996	118078006	0.87	0.165571370278195	1.01	0.120454976543865	0.673579424587317	0.242760004644919	0.008	0.0063	0.0792	0.0144	0.0555	0.0204	0.0111	0.0221	0.0023	0.0491	0.0406	0.1093	0.0034	0.056	0.0987	0.0184	0.0121	0.0042	0.0016	0.017	0.0167	0.1542	0.0265	0.1212	0.0448	0.0021
9	rs72764247	118078486	0.87	0.165571370278195	1.01	0.120454976543865	0.674086566805362	0.240425210901591	0.008	0.0063	0.0792	0.0144	0.0555	0.0204	0.0111	0.0221	0.0023	0.0491	0.0406	0.1093	0.0034	0.056	0.0987	0.0184	0.0121	0.0042	0.0016	0.017	0.0167	0.1542	0.0265	0.1212	0.0448	0.0021
9	rs115976492	118090936	0.87	0.165571370278195	1.01	0.120454976543865	0.657298496600911	0.240314210332583	0.0079	0.0064	0.0791	0.0144	0.0556	0.0203	0.0111	0.0221	0.0023	0.0491	0.0406	0.1093	0.0033	0.0563	0.0987	0.0183	0.0123	0.0042	0.0016	0.0169	0.0168	0.1541	0.0266	0.1212	0.0448	0.0021
9	rs10817746	118091712	0.87	0.165571370278195	1.01	0.120454976543865	0.659664583325324	0.23876192736424	0.0079	0.0063	0.0791	0.0144	0.0556	0.0203	0.0111	0.0221	0.0022	0.0491	0.0406	0.1093	0.0033	0.0563	0.0987	0.0183	0.0123	0.0042	0.0016	0.0169	0.0168	0.1541	0.0266	0.1212	0.0448	0.002
9	rs7034237	118092924	0.87	0.165571370278195	1.01	0.120454976543865	0.677278247694614	0.255672128969427	0.0079	0.0063	0.0788	0.0144	0.0558	0.0203	0.0112	0.0219	0.0021	0.0491	0.0408	0.1094	0.0033	0.0566	0.0987	0.0182	0.0123	0.0042	0.0016	0.017	0.0166	0.1542	0.0267	0.1212	0.0448	0.002
9	rs78765348	118097783	0.87	0.165571370278195	1.01	0.120454976543865	0.610444357262695	0.228532937720587	0.0078	0.0063	0.0792	0.0143	0.0553	0.0202	0.0113	0.0221	0.002	0.049	0.0404	0.11	0.0032	0.0562	0.0988	0.0182	0.0124	0.0042	0.0015	0.0172	0.0166	0.1546	0.0265	0.1214	0.0445	0.0019
9	rs10817752	118101331	0.87	0.165571370278195	1.01	0.120454976543865	0.604914805397793	0.2267877633198	0.0078	0.0063	0.0792	0.0143	0.0552	0.0202	0.0114	0.0221	0.002	0.0489	0.0404	0.1101	0.0032	0.0562	0.0988	0.0182	0.0124	0.0042	0.0015	0.0172	0.0166	0.1546	0.0265	0.1214	0.0445	0.0019
9	rs34321307	118116424	0.87	0.165571370278195	1.01	0.120454976543865	0.549586259817006	0.212664790837299	0.0078	0.0063	0.0796	0.0143	0.055	0.0201	0.0115	0.0224	0.002	0.0487	0.0404	0.1103	0.0031	0.056	0.0988	0.0184	0.0125	0.0042	0.0014	0.0171	0.0166	0.1547	0.0265	0.1214	0.0445	0.0019
9	rs7870220	118118044	0.87	0.165571370278195	1.01	0.120454976543865	0.576941472728608	0.213732330589478	0.0078	0.0062	0.0797	0.0142	0.055	0.0201	0.0112	0.0224	0.002	0.0487	0.0404	0.1104	0.0031	0.056	0.0987	0.0184	0.0125	0.0042	0.0014	0.0171	0.0166	0.1547	0.0265	0.1215	0.0445	0.0018
9	rs974691	118125362	0.88	0.140769569262351	1.01	0.120454976543865	0.516690736513657	0.188917802593623	0.0078	0.0062	0.0801	0.0134	0.0541	0.0195	0.0114	0.0229	0.0018	0.0482	0.0404	0.1147	0.003	0.0559	0.0976	0.0171	0.0123	0.0042	0.0013	0.0175	0.0162	0.1563	0.0265	0.1222	0.0431	0.0015
9	rs72748118	118125373	0.88	0.140769569262351	1.01	0.120454976543865	0.562052347311006	0.194791540756906	0.0078	0.0062	0.0802	0.0137	0.0542	0.0186	0.0107	0.0229	0.0018	0.0483	0.0404	0.1147	0.003	0.0559	0.0976	0.0171	0.0124	0.0043	0.0013	0.0175	0.0162	0.1564	0.0265	0.1233	0.0431	0.0015
9	rs77464106	118128406	0.88	0.140769569262351	1.01	0.120454976543865	0.579102628688642	0.190971810947648	0.0078	0.0062	0.0804	0.0137	0.0542	0.0185	0.0106	0.0229	0.0018	0.0482	0.0404	0.1148	0.0031	0.0559	0.0974	0.0171	0.0124	0.0043	0.0013	0.0175	0.0162	0.1564	0.0265	0.1234	0.043	0.0015
9	rs76317024	118131451	0.88	0.140769569262351	1.01	0.120454976543865	0.580319932094429	0.190766070545243	0.0078	0.0062	0.0804	0.0137	0.0542	0.0185	0.0106	0.0229	0.0018	0.0482	0.0404	0.1149	0.0031	0.0559	0.0973	0.0171	0.0123	0.0043	0.0013	0.0175	0.0161	0.1564	0.0265	0.1234	0.043	0.0015
9	rs72748138	118155512	0.88	0.140769569262351	1.01	0.120454976543865	0.649154374814729	0.16663773850418	0.0079	0.0063	0.0809	0.0139	0.0542	0.0184	0.011	0.023	0.0019	0.0477	0.0401	0.116	0.0031	0.0556	0.096	0.0172	0.0123	0.0045	0.0012	0.0176	0.016	0.1565	0.0263	0.1241	0.0421	0.0015
9	rs7465981	118156850	0.88	0.140769569262351	1.01	0.120454976543865	0.655508567935928	0.166343349520279	0.0079	0.0063	0.081	0.0139	0.0542	0.0183	0.0111	0.023	0.0019	0.0477	0.0401	0.1161	0.0031	0.0556	0.096	0.0172	0.0122	0.0045	0.0012	0.0176	0.016	0.1565	0.0263	0.1241	0.042	0.0015
9	rs2269700	118163563	0.88	0.140769569262351	1	0.139999700676332	0.683754842755409	0.165559206008324	0.008	0.0064	0.0812	0.014	0.0542	0.0183	0.0112	0.0231	0.0019	0.0475	0.04	0.1164	0.0031	0.0556	0.0959	0.0172	0.0121	0.0046	0.0012	0.0177	0.0159	0.1566	0.0263	0.1241	0.0417	0.0015
9	rs72750125	118174690	0.88	0.140769569262351	1	0.139999700676332	0.806853826624892	0.159623183808191	0.008	0.0064	0.0814	0.0143	0.0546	0.0184	0.0112	0.0233	0.0019	0.0472	0.04	0.1163	0.0031	0.0555	0.0957	0.0174	0.0119	0.0047	0.0011	0.0181	0.0159	0.1563	0.0262	0.124	0.041	0.0014
9	rs77379177	118179478	0.87	0.165571370278195	1	0.139999700676332	0.85136816110118	0.167128792396699	0.008	0.0065	0.0815	0.0143	0.0546	0.0184	0.0112	0.0234	0.0019	0.0471	0.04	0.1163	0.0032	0.0555	0.0957	0.0175	0.0119	0.0047	0.0011	0.0182	0.0159	0.1563	0.0262	0.124	0.0409	0.0014
9	rs721227	118179485	0.87	0.165571370278195	1	0.139999700676332	0.851528682172056	0.167423667805137	0.008	0.0065	0.0815	0.0143	0.0546	0.0184	0.0112	0.0234	0.0019	0.0471	0.04	0.1163	0.0032	0.0555	0.0957	0.0175	0.0119	0.0047	0.0011	0.0182	0.0159	0.1563	0.0262	0.124	0.0409	0.0014
9	rs7852799	118188696	0.88	0.140769569262351	0.99	0.161794913519683	0.886011511168038	0.157597423766489	0.008	0.0065	0.0814	0.0143	0.0547	0.0184	0.011	0.0235	0.0019	0.0471	0.0401	0.1163	0.003	0.0556	0.0956	0.0175	0.0119	0.0047	0.0011	0.0183	0.016	0.1564	0.0261	0.1241	0.0408	0.0014
9	rs62577530	118189227	0.88	0.140769569262351	0.99	0.161794913519683	0.8905056093578	0.157693680167223	0.008	0.0065	0.0814	0.0143	0.0547	0.0184	0.011	0.0235	0.0019	0.0471	0.0401	0.1163	0.003	0.0556	0.0956	0.0175	0.0119	0.0047	0.0011	0.0183	0.016	0.1564	0.0261	0.1242	0.0408	0.0014
9	rs35545236	118195324	0.88	0.140769569262351	0.99	0.161794913519683	0.976072515985587	0.152621024875718	0.008	0.0065	0.0813	0.0143	0.0549	0.0183	0.0109	0.0235	0.0018	0.0471	0.0404	0.1165	0.0029	0.0556	0.0954	0.0175	0.0119	0.0047	0.0011	0.0185	0.0161	0.1565	0.0261	0.1244	0.0402	0.0013
9	rs9409155	118204853	0.88	0.140769569262351	0.99	0.161794913519683	1.00694701944887	0.137032169980304	0.008	0.0065	0.0813	0.0143	0.0549	0.0183	0.0107	0.0235	0.0018	0.0471	0.0404	0.1165	0.0029	0.0556	0.0953	0.0175	0.0119	0.0047	0.0011	0.0186	0.0162	0.1565	0.0261	0.1246	0.0402	0.0013
9	rs6478166	118213548	0.88	0.140769569262351	0.99	0.161794913519683	0.998183629650123	0.137398387147485	0.008	0.0065	0.0813	0.0142	0.0549	0.0183	0.0107	0.0235	0.0018	0.0471	0.0404	0.1166	0.0028	0.0556	0.0952	0.0174	0.0119	0.0047	0.001	0.0186	0.0163	0.1566	0.026	0.1247	0.0402	0.0013
9	rs79994806	118223503	0.88	0.140769569262351	1	0.139999700676332	1.00651671329567	0.138407328021447	0.008	0.0065	0.0812	0.0142	0.0549	0.0182	0.0107	0.0235	0.0018	0.0471	0.0404	0.1167	0.0028	0.0557	0.0951	0.0173	0.0118	0.0047	0.001	0.0186	0.0163	0.1566	0.026	0.1249	0.0403	0.0013
9	rs12340674	118232933	0.88	0.140769569262351	1	0.139999700676332	0.9833066734296	0.134933388472316	0.0081	0.0065	0.081	0.0141	0.0549	0.0181	0.0108	0.0236	0.0019	0.047	0.0405	0.1167	0.0028	0.0558	0.0948	0.0172	0.0118	0.0048	0.001	0.0187	0.0162	0.1569	0.0261	0.1247	0.0403	0.0013
9	rs9284057	118241947	0.88	0.140769569262351	1	0.139999700676332	0.976327465643575	0.136026921577268	0.0082	0.0066	0.0809	0.0141	0.0549	0.018	0.0108	0.0236	0.002	0.047	0.0407	0.1166	0.0027	0.0558	0.0947	0.0172	0.0118	0.0048	0.001	0.0187	0.0162	0.1571	0.0261	0.1245	0.0404	0.0013
9	rs62576505	118244075	0.88	0.140769569262351	1	0.139999700676332	0.968267361087164	0.133933836573593	0.0081	0.0066	0.081	0.014	0.0547	0.0179	0.0108	0.0236	0.002	0.047	0.0407	0.1166	0.0027	0.0558	0.0947	0.0172	0.0118	0.0048	0.001	0.0187	0.0161	0.1572	0.0261	0.1249	0.0404	0.0013
9	rs74630487	118245275	0.88	0.140769569262351	0.99	0.161794913519683	0.971148871378102	0.135115418735565	0.0081	0.0066	0.081	0.014	0.0547	0.0179	0.0108	0.0236	0.002	0.047	0.0407	0.1167	0.0027	0.0558	0.0946	0.0171	0.0118	0.0048	0.001	0.0188	0.016	0.1573	0.0261	0.1249	0.0404	0.0013
9	rs75759192	118251541	0.88	0.140769569262351	0.99	0.161794913519683	0.969453438446552	0.133571041827139	0.0081	0.0066	0.081	0.014	0.0548	0.0178	0.0108	0.0236	0.002	0.047	0.0406	0.1167	0.0027	0.0558	0.0944	0.0171	0.0117	0.0048	0.001	0.0188	0.0161	0.1574	0.0261	0.1249	0.0404	0.0013
9	rs980176	118260408	0.88	0.140769569262351	0.99	0.161794913519683	0.987828470556526	0.123033788456447	0.0081	0.0068	0.0811	0.0137	0.0553	0.0178	0.0106	0.0236	0.002	0.0469	0.0403	0.1168	0.0026	0.0556	0.0934	0.0169	0.0116	0.0048	0.001	0.0193	0.0165	0.158	0.0261	0.125	0.0405	0.0014
9	rs12686079	118277246	0.88	0.140769569262351	0.99	0.161794913519683	0.990819221706796	0.118493618503065	0.0081	0.0068	0.0814	0.0137	0.0557	0.0177	0.0106	0.0237	0.002	0.0468	0.0402	0.1167	0.0026	0.0554	0.093	0.0168	0.0116	0.0048	0.001	0.0194	0.0168	0.1577	0.0261	0.1252	0.0404	0.0014
9	rs72755374	118279651	0.88	0.140769569262351	0.99	0.161794913519683	0.981687723816843	0.118580322134213	0.0081	0.0068	0.0815	0.0137	0.0558	0.0177	0.0106	0.0237	0.002	0.0468	0.0402	0.1167	0.0026	0.0554	0.093	0.0168	0.0116	0.0048	0.001	0.0195	0.0168	0.1577	0.0261	0.1251	0.0404	0.0014
9	rs117973284	118287019	0.88	0.140769569262351	0.99	0.161794913519683	0.969114498199913	0.118060459818435	0.0081	0.0069	0.0817	0.0136	0.0558	0.0177	0.0105	0.0236	0.002	0.0469	0.04	0.117	0.0026	0.0553	0.093	0.0167	0.0116	0.0048	0.001	0.0196	0.0168	0.1578	0.026	0.1248	0.0404	0.0015
9	rs72755402	118296019	0.88	0.140769569262351	0.99	0.161794913519683	0.970216232377784	0.117887364243915	0.008	0.0069	0.0818	0.0136	0.0558	0.0177	0.0105	0.0236	0.002	0.0469	0.04	0.117	0.0026	0.0553	0.093	0.0167	0.0116	0.0048	0.001	0.0197	0.0168	0.1578	0.026	0.1248	0.0404	0.0015
9	Affx-33125835	118297072	0.88	0.140769569262351	0.99	0.161794913519683	0.967843906935347	0.117800852466429	0.008	0.0069	0.082	0.0136	0.0558	0.0177	0.0105	0.0236	0.002	0.0469	0.04	0.1168	0.0026	0.0553	0.093	0.0167	0.0116	0.0048	0.001	0.0197	0.0168	0.1578	0.026	0.1247	0.0404	0.0015
9	rs7029913	118311456	0.88	0.140769569262351	0.99	0.161794913519683	0.966743283209307	0.122418878471943	0.008	0.0069	0.0822	0.0136	0.056	0.0176	0.0105	0.0236	0.002	0.0471	0.04	0.1169	0.0027	0.0551	0.0929	0.0166	0.0116	0.0047	0.001	0.0197	0.0168	0.1578	0.0259	0.1246	0.0403	0.0016
9	rs77588619	118320433	0.88	0.140769569262351	0.99	0.161794913519683	0.970046701274087	0.123209689104335	0.008	0.0069	0.0822	0.0135	0.056	0.0177	0.0105	0.0236	0.002	0.0472	0.04	0.117	0.0027	0.055	0.0928	0.0167	0.0116	0.0047	0.001	0.0198	0.0168	0.1578	0.0259	0.1246	0.0403	0.0016
9	rs13298306	118321243	0.88	0.140769569262351	0.99	0.161794913519683	0.970046701274087	0.122945873456319	0.008	0.0069	0.0822	0.0135	0.056	0.0177	0.0105	0.0236	0.002	0.0472	0.04	0.117	0.0027	0.055	0.0928	0.0167	0.0116	0.0047	0.001	0.0198	0.0168	0.1578	0.0259	0.1246	0.0403	0.0016
9	rs7470033	118328537	0.88	0.140769569262351	0.99	0.161794913519683	0.978282988417123	0.12656961955527	0.008	0.0067	0.0823	0.0135	0.0561	0.0177	0.0105	0.0236	0.002	0.0472	0.04	0.117	0.0027	0.055	0.0928	0.0167	0.0116	0.0047	0.001	0.0198	0.0168	0.1578	0.0259	0.1246	0.0404	0.0016
9	rs3944154	118340816	0.88	0.140769569262351	0.99	0.161794913519683	0.977687659156334	0.125948150301075	0.008	0.0067	0.0823	0.0135	0.0561	0.0177	0.0105	0.0236	0.0018	0.0474	0.04	0.117	0.0027	0.0549	0.0927	0.0168	0.0116	0.0047	0.001	0.0198	0.0168	0.1578	0.0259	0.1245	0.0404	0.0016
9	rs4979561	118343639	0.88	0.140769569262351	0.99	0.161794913519683	0.981687723816843	0.125770797248816	0.008	0.0067	0.0823	0.0135	0.0561	0.0177	0.0105	0.0236	0.0018	0.0474	0.04	0.1171	0.0027	0.0548	0.0926	0.0168	0.0116	0.0047	0.001	0.0198	0.0168	0.1578	0.0259	0.1245	0.0405	0.0016
9	rs916559	118352393	0.88	0.140769569262351	0.99	0.161794913519683	0.994755549484398	0.122682269843163	0.008	0.0067	0.0823	0.0135	0.0561	0.0177	0.0105	0.0236	0.0017	0.0474	0.04	0.1171	0.0027	0.0547	0.0926	0.0168	0.0116	0.0048	0.001	0.0198	0.0168	0.1579	0.0259	0.1245	0.0404	0.0016
9	rs72763104	118352684	0.88	0.140769569262351	0.99	0.161794913519683	0.993899282942878	0.116592212938476	0.008	0.0067	0.0823	0.0135	0.0561	0.0177	0.0105	0.0239	0.0017	0.0474	0.04	0.1171	0.0027	0.0546	0.0925	0.0168	0.0116	0.0048	0.001	0.0198	0.0168	0.1579	0.0259	0.1245	0.0402	0.0016
9	rs7467290	118358913	0.88	0.140769569262351	0.99	0.161794913519683	0.982198852823916	0.114702484957293	0.008	0.0066	0.0823	0.0135	0.0561	0.0177	0.0105	0.0238	0.0016	0.0475	0.04	0.1171	0.0027	0.0545	0.0924	0.0169	0.0116	0.0048	0.001	0.0198	0.0167	0.1579	0.026	0.1244	0.0402	0.0016
9	rs72763138	118385548	0.88	0.140769569262351	1	0.139999700676332	0.934967195100078	0.118580322134213	0.0081	0.0066	0.0824	0.0135	0.0562	0.0176	0.0106	0.0238	0.0016	0.0476	0.0399	0.1173	0.0027	0.0545	0.0923	0.0166	0.0117	0.0047	0.001	0.0198	0.0167	0.1577	0.0263	0.1244	0.0402	0.0016
9	rs2418393	118390987	0.89	0.118826527661215	1	0.139999700676332	0.905362676731769	0.116075670936253	0.0081	0.0066	0.0824	0.0135	0.0563	0.0175	0.0107	0.0237	0.0016	0.0476	0.0399	0.1174	0.0027	0.0545	0.0922	0.0166	0.0117	0.0047	0.001	0.0199	0.0167	0.1575	0.0264	0.1243	0.0403	0.0016
9	rs72763146	118399844	0.89	0.118826527661215	1	0.139999700676332	0.892879075707843	0.120057941307694	0.0081	0.0066	0.0824	0.0135	0.0563	0.0175	0.0107	0.0237	0.0016	0.0476	0.04	0.1175	0.0027	0.0545	0.0921	0.0166	0.0117	0.0047	0.001	0.0199	0.0167	0.1574	0.0264	0.1243	0.0403	0.0016
9	rs1989771	118413515	0.89	0.118826527661215	1	0.139999700676332	0.621363320072063	0.121629979884351	0.0085	0.0069	0.0821	0.0129	0.0563	0.0165	0.0114	0.0239	0.0017	0.0488	0.0404	0.1193	0.0026	0.0543	0.0906	0.0162	0.0122	0.0045	0.0014	0.0201	0.0157	0.156	0.0272	0.1228	0.0406	0.0024
9	rs116973504	118421582	0.89	0.118826527661215	1.01	0.120454976543865	0.612107738693892	0.121367439556563	0.0086	0.0069	0.0821	0.0129	0.0562	0.0165	0.0114	0.0239	0.0017	0.0489	0.0404	0.1195	0.0026	0.0543	0.0906	0.0162	0.0122	0.0045	0.0014	0.0201	0.0156	0.1558	0.0273	0.1227	0.0407	0.0024
9	rs7040831	118427015	0.89	0.118826527661215	1.01	0.120454976543865	0.61266266174143	0.121192531147954	0.0086	0.0069	0.0821	0.0129	0.0562	0.0165	0.0114	0.0239	0.0017	0.0489	0.0404	0.1195	0.0026	0.0543	0.0905	0.0162	0.0122	0.0045	0.0014	0.0202	0.0156	0.1557	0.0273	0.1227	0.0407	0.0024
9	rs187900395	118430185	0.89	0.118826527661215	1.01	0.120454976543865	0.610860007415211	0.122155699549981	0.0086	0.0069	0.0821	0.0129	0.0562	0.0165	0.0114	0.0239	0.0017	0.049	0.0404	0.1195	0.0026	0.0543	0.0905	0.0162	0.0122	0.0045	0.0014	0.0201	0.0156	0.1557	0.0273	0.1227	0.0407	0.0024
9	rs75508207	118435672	0.89	0.118826527661215	1.01	0.120454976543865	0.61224644777927	0.128798433641839	0.0086	0.0069	0.0821	0.0131	0.0564	0.0164	0.0115	0.0239	0.0017	0.0491	0.0402	0.1198	0.0026	0.0542	0.0904	0.0161	0.0122	0.0045	0.0014	0.0201	0.0154	0.1556	0.0272	0.1228	0.0409	0.0024
9	rs2157672	118438951	0.89	0.118826527661215	1.01	0.120454976543865	0.61155304688902	0.130052872449655	0.0086	0.0069	0.0821	0.0131	0.0564	0.0163	0.0115	0.0239	0.0017	0.0492	0.0402	0.1198	0.0026	0.0542	0.0904	0.0161	0.0122	0.0045	0.0015	0.0201	0.0154	0.1556	0.0273	0.1228	0.0409	0.0024
9	rs10759814	118441730	0.89	0.118826527661215	1.03	0.0875760293110768	0.620944402550343	0.128887886765328	0.0086	0.0069	0.0821	0.0131	0.0563	0.0163	0.0115	0.0239	0.0017	0.0492	0.0402	0.1198	0.0026	0.0542	0.0903	0.0161	0.0122	0.0045	0.0015	0.0201	0.0154	0.1556	0.0273	0.1227	0.0409	0.0024
9	rs62575351	118471881	0.89	0.118826527661215	1.05	0.0620520515513756	0.622481066386913	0.133661706529128	0.0088	0.007	0.0817	0.0129	0.0567	0.0163	0.0114	0.0243	0.0017	0.0497	0.0399	0.1192	0.0027	0.0545	0.0897	0.016	0.0123	0.0045	0.0016	0.0201	0.0153	0.1553	0.0276	0.1224	0.0412	0.0025
9	rs10817828	118473791	0.89	0.118826527661215	1.04	0.0739648219953096	0.620106956044595	0.130681780387496	0.0088	0.007	0.0817	0.013	0.0567	0.0163	0.0114	0.0244	0.0017	0.0497	0.0398	0.1192	0.0027	0.0545	0.0897	0.016	0.0123	0.0045	0.0016	0.0201	0.0153	0.1553	0.0276	0.1224	0.0412	0.0025
9	rs12684747	118483360	0.9	0.0995502148251544	1.04	0.0739648219953096	0.608783058739441	0.146012857315485	0.0088	0.007	0.0818	0.0127	0.0568	0.0164	0.0114	0.0243	0.0017	0.0497	0.0398	0.1191	0.0028	0.0545	0.0896	0.016	0.0124	0.0045	0.0016	0.0201	0.0152	0.1551	0.0276	0.1223	0.0412	0.0026
9	rs7045079	118485764	0.9	0.0995502148251544	1.04	0.0739648219953096	0.611691698157746	0.14451726923519	0.0088	0.007	0.0818	0.0126	0.0568	0.0164	0.0114	0.0243	0.0017	0.0497	0.0398	0.1191	0.0028	0.0545	0.0896	0.016	0.0124	0.0045	0.0016	0.0201	0.0152	0.1551	0.0276	0.1223	0.0412	0.0026
9	rs4978653	118500105	0.9	0.0995502148251544	1.04	0.0739648219953096	0.627311881996046	0.179064177769424	0.0087	0.0071	0.082	0.0121	0.0568	0.0162	0.0111	0.0243	0.0018	0.05	0.0399	0.1192	0.0029	0.0546	0.0894	0.0158	0.0125	0.0047	0.0016	0.0199	0.0151	0.1552	0.0277	0.1224	0.0412	0.0028
9	rs118012917	118510834	0.9	0.0995502148251544	1.05	0.0620520515513756	0.648727012260057	0.207247956042958	0.0087	0.0071	0.082	0.012	0.0568	0.0162	0.0111	0.0243	0.0018	0.05	0.0399	0.1191	0.0029	0.0546	0.0893	0.0158	0.0126	0.0047	0.0016	0.0199	0.0151	0.1552	0.0278	0.1222	0.0412	0.0028
9	rs77805343	118511398	0.9	0.0995502148251544	1.05	0.0620520515513756	0.64943935413356	0.205558147020254	0.0087	0.0071	0.082	0.012	0.0568	0.0162	0.0111	0.0243	0.0018	0.05	0.0399	0.1191	0.0029	0.0546	0.0893	0.0158	0.0126	0.0047	0.0016	0.0199	0.0152	0.1552	0.0278	0.1222	0.0412	0.0028
9	rs75045685	118520157	0.91	0.0827439743829911	1.05	0.0620520515513756	0.762761395742677	0.177757419773831	0.0085	0.0075	0.082	0.01	0.0556	0.0168	0.0118	0.0254	0.0021	0.0523	0.0395	0.1175	0.003	0.0558	0.0869	0.016	0.0135	0.005	0.002	0.0205	0.0161	0.1577	0.0286	0.1168	0.0406	0.0031
9	rs76384022	118523462	0.91	0.0827439743829911	1.05	0.0620520515513756	0.765365792171794	0.174754481808434	0.0085	0.0075	0.0819	0.01	0.0556	0.0168	0.0118	0.0254	0.0021	0.0524	0.0395	0.1175	0.003	0.0558	0.0868	0.016	0.0135	0.005	0.002	0.0205	0.0161	0.1577	0.0286	0.1167	0.0406	0.0031
9	rs74830109	118527846	0.91	0.0827439743829911	1.05	0.0620520515513756	0.771432137719394	0.185851008116084	0.0085	0.0075	0.0818	0.01	0.0557	0.0168	0.0119	0.0254	0.0021	0.0524	0.0395	0.1174	0.003	0.0558	0.0868	0.016	0.0136	0.005	0.002	0.0206	0.0161	0.1578	0.0286	0.1165	0.0406	0.0031
9	rs72764767	118534551	0.91	0.0827439743829911	1.05	0.0620520515513756	0.759473157204063	0.161463899793957	0.0085	0.0075	0.0818	0.01	0.0557	0.0168	0.0119	0.0255	0.0021	0.0525	0.0395	0.1173	0.003	0.0558	0.0868	0.016	0.0136	0.005	0.002	0.0206	0.0161	0.1578	0.0286	0.1165	0.0406	0.0031
9	rs7018818	118539769	0.91	0.0827439743829911	1.05	0.0620520515513756	0.749417898221556	0.16693231003981	0.0085	0.0075	0.0818	0.01	0.0557	0.0168	0.0119	0.0255	0.0021	0.0525	0.0395	0.1173	0.003	0.0557	0.0869	0.016	0.0136	0.005	0.002	0.0206	0.0162	0.1578	0.0286	0.1165	0.0406	0.0031
9	rs7851469	118540789	0.91	0.0827439743829911	1.05	0.0620520515513756	0.74645827703545	0.165559206008324	0.0085	0.0075	0.0817	0.01	0.0557	0.0168	0.0119	0.0255	0.0021	0.0525	0.0395	0.1173	0.003	0.0557	0.0869	0.016	0.0136	0.005	0.002	0.0206	0.0162	0.1578	0.0286	0.1165	0.0406	0.0031
9	rs76559339	118540909	0.91	0.0827439743829911	1.05	0.0620520515513756	0.745851810961912	0.164776365116325	0.0085	0.0075	0.0817	0.01	0.0557	0.0168	0.0119	0.0255	0.0021	0.0525	0.0395	0.1173	0.003	0.0557	0.0869	0.016	0.0136	0.005	0.002	0.0206	0.0162	0.1578	0.0286	0.1165	0.0406	0.0031
9	rs7467357	118542344	0.91	0.0827439743829911	1.05	0.0620520515513756	0.709565829365086	0.160784872734272	0.0085	0.0075	0.0816	0.0101	0.0558	0.0169	0.012	0.0257	0.0021	0.0525	0.0394	0.1173	0.0031	0.0551	0.087	0.016	0.0138	0.005	0.002	0.0206	0.0162	0.1577	0.0286	0.1163	0.0406	0.0032
9	rs62577081	118542383	0.91	0.0827439743829911	1.05	0.0620520515513756	0.712608565058449	0.169394149205701	0.0085	0.0075	0.0816	0.0101	0.0557	0.0169	0.012	0.0257	0.0021	0.0525	0.0394	0.1173	0.0031	0.0551	0.087	0.016	0.0138	0.005	0.002	0.0206	0.0162	0.1577	0.0286	0.1163	0.0406	0.0032
9	rs74800195	118547009	0.91	0.0827439743829911	1.05	0.0620520515513756	0.761460652175752	0.284569635300239	0.0085	0.0075	0.0816	0.0101	0.0557	0.0169	0.012	0.0257	0.0021	0.0524	0.0394	0.1174	0.0031	0.055	0.0868	0.016	0.0138	0.005	0.002	0.0207	0.0162	0.1577	0.0286	0.1164	0.0406	0.0032
9	rs79071665	118547649	0.91	0.0827439743829911	1.05	0.0620520515513756	0.763680151701916	0.236881354710373	0.0085	0.0075	0.0816	0.0101	0.0557	0.0169	0.012	0.0257	0.0021	0.0524	0.0394	0.1174	0.0031	0.055	0.0868	0.016	0.0138	0.005	0.002	0.0207	0.0162	0.1577	0.0286	0.1164	0.0407	0.0032
9	rs117729149	118550080	0.91	0.0827439743829911	1.05	0.0620520515513756	0.782001674548763	0.205558147020254	0.0085	0.0075	0.0816	0.0101	0.0557	0.0169	0.012	0.0257	0.0021	0.0523	0.0393	0.1175	0.0031	0.0549	0.0868	0.016	0.0138	0.005	0.002	0.0207	0.0162	0.1577	0.0286	0.1164	0.0407	0.0032
9	rs117441114	118550604	0.91	0.0827439743829911	1.05	0.0620520515513756	0.783162719915338	0.202927074854229	0.0085	0.0075	0.0816	0.0101	0.0556	0.0169	0.012	0.0257	0.0021	0.0523	0.0393	0.1175	0.0031	0.0549	0.0868	0.016	0.0138	0.005	0.002	0.0207	0.0162	0.1577	0.0286	0.1164	0.0407	0.0032
9	rs77024195	118557904	0.91	0.0827439743829911	1.05	0.0620520515513756	0.801058813304329	0.246107885669138	0.0085	0.0075	0.0815	0.0101	0.0556	0.017	0.012	0.0258	0.0021	0.0523	0.0393	0.1175	0.0031	0.0549	0.0867	0.0159	0.0138	0.005	0.002	0.0207	0.0163	0.1578	0.0286	0.1164	0.0407	0.0032
9	rs7027464	118562682	0.91	0.0827439743829911	1.05	0.0620520515513756	0.833073867480739	0.2516073173035	0.0085	0.0074	0.0816	0.0102	0.0556	0.017	0.0121	0.0258	0.002	0.0523	0.0393	0.1176	0.0031	0.0549	0.0867	0.0158	0.0139	0.0049	0.0019	0.0207	0.0163	0.1579	0.0286	0.1163	0.0407	0.0031
9	rs117684074	118568469	0.92	0.0682081798453755	1.05	0.0620520515513756	0.882912093140523	0.306465094689574	0.0085	0.0074	0.0816	0.0102	0.0555	0.0171	0.0121	0.0258	0.002	0.0523	0.0393	0.1175	0.0031	0.0549	0.0866	0.0158	0.0139	0.0049	0.0019	0.0207	0.0163	0.1578	0.0286	0.1163	0.0408	0.0031
9	rs75990225	118571371	0.95	0.036223894092762	1.05	0.0620520515513756	0.781228059971335	0.115130938815901	0.0084	0.0076	0.0833	0.0106	0.0521	0.0192	0.0141	0.0279	0.002	0.0532	0.0392	0.1146	0.0033	0.0527	0.0822	0.0163	0.0164	0.0039	0.0019	0.0217	0.0194	0.1533	0.0288	0.1158	0.0426	0.0033
9	rs4384055	118571638	0.95	0.036223894092762	1.06	0.0516972356607989	0.825296797022596	0.169394149205701	0.0085	0.0077	0.0829	0.0107	0.0515	0.0197	0.0146	0.0284	0.002	0.0532	0.0392	0.1134	0.0033	0.0523	0.0817	0.0166	0.0171	0.0038	0.0019	0.022	0.0201	0.1525	0.0289	0.1155	0.0429	0.0034
9	rs72750204	118573573	0.94	0.0451461751884772	1.06	0.0516972356607989	0.950800317423374	0.349799510442555	0.0086	0.0078	0.0825	0.0109	0.0506	0.0205	0.0153	0.0291	0.002	0.0533	0.0391	0.1114	0.0034	0.0518	0.0811	0.0171	0.0181	0.0036	0.0019	0.0224	0.0211	0.1514	0.0288	0.1148	0.0434	0.0036
9	rs2027934	118575953	0.94	0.0451461751884772	1.06	0.0516972356607989	0.931797148469076	0.21255813402868	0.0086	0.0078	0.0824	0.0109	0.0506	0.0205	0.0153	0.0291	0.002	0.0536	0.0391	0.1112	0.0034	0.0518	0.081	0.0171	0.0182	0.0035	0.0019	0.0225	0.0212	0.1514	0.0288	0.1147	0.0434	0.0036
9	rs2027935	118580916	0.94	0.0451461751884772	1.06	0.0516972356607989	0.915517648834767	0.198532493241404	0.0086	0.0078	0.0824	0.0109	0.0506	0.0205	0.0154	0.0292	0.002	0.0536	0.0391	0.1112	0.0034	0.0518	0.081	0.0171	0.0182	0.0035	0.0019	0.0225	0.0212	0.1514	0.0289	0.1147	0.0434	0.0036
9	rs10817838	118596253	0.95	0.036223894092762	1.06	0.0516972356607989	0.93279773228578	0.253975961160629	0.0086	0.0079	0.0826	0.0109	0.0504	0.0205	0.0153	0.0296	0.002	0.0537	0.039	0.1108	0.0035	0.0518	0.0806	0.0171	0.0185	0.0035	0.0019	0.0226	0.0212	0.1518	0.0288	0.1145	0.0434	0.0035
9	rs62577102	118600505	0.95	0.036223894092762	1.06	0.0516972356607989	0.936052711755194	0.235446497019271	0.0086	0.0079	0.0826	0.0109	0.0503	0.0205	0.0153	0.0297	0.0021	0.0537	0.0389	0.1107	0.0035	0.0518	0.0805	0.0171	0.0186	0.0035	0.0019	0.0227	0.0212	0.1519	0.0289	0.1145	0.0434	0.0035
9	rs766101	118608504	0.95	0.036223894092762	1.06	0.0516972356607989	0.917007712722051	0.168802158004557	0.0086	0.0079	0.0827	0.0109	0.0502	0.0205	0.0153	0.0297	0.0021	0.0538	0.0389	0.1106	0.0036	0.0518	0.0804	0.0171	0.0187	0.0035	0.0019	0.0227	0.0212	0.1519	0.0289	0.1144	0.0434	0.0035
9	rs7874609	118616665	0.95	0.036223894092762	1.06	0.0516972356607989	0.935551639045164	0.166735908740984	0.0087	0.0079	0.0827	0.0109	0.0502	0.0205	0.0153	0.0297	0.0021	0.0539	0.0388	0.1106	0.0036	0.0518	0.0804	0.017	0.0187	0.0035	0.0019	0.0227	0.0212	0.1519	0.0289	0.1144	0.0434	0.0035
9	rs117009263	118617998	0.95	0.036223894092762	1.06	0.0516972356607989	0.940400007356256	0.167423667805137	0.0087	0.0079	0.0827	0.0109	0.0502	0.0205	0.0153	0.0297	0.0021	0.0539	0.0388	0.1106	0.0036	0.0518	0.0804	0.017	0.0187	0.0035	0.0019	0.0227	0.0212	0.1519	0.0289	0.1144	0.0434	0.0035
9	rs10982959	118619303	0.95	0.036223894092762	1.06	0.0516972356607989	0.941153272432501	0.167915531392717	0.0087	0.0079	0.0827	0.0109	0.0502	0.0205	0.0153	0.0297	0.0021	0.0539	0.0388	0.1106	0.0036	0.0518	0.0804	0.017	0.0187	0.0035	0.0019	0.0227	0.0212	0.1519	0.0289	0.1144	0.0434	0.0035
9	rs145190286	118625332	0.95	0.036223894092762	1.06	0.0516972356607989	0.965981615175689	0.21255813402868	0.0087	0.0079	0.0827	0.0108	0.0502	0.0205	0.0153	0.0297	0.0021	0.0539	0.0388	0.1105	0.0036	0.0518	0.0804	0.0171	0.0188	0.0034	0.0019	0.0227	0.0212	0.1519	0.0289	0.1143	0.0434	0.0035
9	rs2213936	118633242	0.95	0.036223894092762	1.06	0.0516972356607989	0.991417816096701	0.229516504139965	0.0087	0.0079	0.0827	0.0108	0.0502	0.0206	0.0153	0.0297	0.0021	0.0539	0.0388	0.1104	0.0035	0.0518	0.0805	0.0171	0.0188	0.0034	0.0019	0.0227	0.0212	0.1519	0.0288	0.1142	0.0434	0.0035
9	rs7858008	118642639	0.95	0.036223894092762	1.06	0.0516972356607989	1.00600044489573	0.210322435071209	0.0087	0.0079	0.0827	0.0108	0.05	0.0208	0.0154	0.0298	0.0021	0.0539	0.0388	0.11	0.0035	0.0518	0.0805	0.0174	0.0189	0.0034	0.0019	0.0228	0.0213	0.1518	0.0288	0.114	0.0435	0.0035
9	rs117223550	118644418	0.95	0.036223894092762	1.06	0.0516972356607989	1.03012076998631	0.218988660934331	0.0087	0.0079	0.0828	0.0107	0.0499	0.0208	0.0155	0.0298	0.0021	0.0537	0.0385	0.1098	0.0035	0.0517	0.0804	0.0176	0.019	0.0034	0.002	0.0229	0.0216	0.1517	0.0288	0.114	0.0436	0.0034
9	rs1989775	118650689	0.95	0.036223894092762	1.06	0.0516972356607989	1.02006404278462	0.211599019334641	0.0087	0.0079	0.0828	0.0107	0.0498	0.0208	0.0155	0.0299	0.0021	0.0536	0.0384	0.1097	0.0035	0.0517	0.0804	0.0177	0.0191	0.0034	0.002	0.023	0.0217	0.1517	0.0288	0.114	0.0437	0.0034
9	rs77105415	118652178	0.95	0.036223894092762	1.06	0.0516972356607989	1.0222280553803	0.246779211477227	0.0087	0.0079	0.0828	0.0107	0.0498	0.0208	0.0155	0.0299	0.0021	0.0536	0.0384	0.1097	0.0035	0.0517	0.0804	0.0177	0.0191	0.0034	0.002	0.023	0.0217	0.1517	0.0288	0.114	0.0437	0.0034
9	rs9409175	118656886	0.95	0.036223894092762	1.06	0.0516972356607989	1.04030465421549	0.308741294732316	0.0087	0.0079	0.0828	0.0107	0.0498	0.0208	0.0156	0.0299	0.0021	0.0536	0.0383	0.1096	0.0035	0.0518	0.0803	0.0177	0.0191	0.0034	0.002	0.023	0.0218	0.1515	0.0288	0.1139	0.0437	0.0034
9	rs74405721	118666920	0.95	0.036223894092762	1.06	0.0516972356607989	1.16999921993199	0.349177693295451	0.0087	0.0079	0.0828	0.0108	0.0498	0.0207	0.0156	0.0298	0.0021	0.0534	0.0381	0.1094	0.0035	0.0518	0.0802	0.0178	0.0192	0.0034	0.0019	0.0233	0.0222	0.1509	0.0291	0.1136	0.0438	0.0034
9	rs10983006	118672368	0.95	0.036223894092762	1.05	0.0620520515513756	1.24661788858889	0.464103744042763	0.0087	0.0079	0.0829	0.0108	0.0498	0.0207	0.0157	0.0298	0.0021	0.0533	0.038	0.1092	0.0035	0.0519	0.08	0.0179	0.0192	0.0034	0.0019	0.0234	0.0224	0.1506	0.0292	0.1134	0.0439	0.0034
9	rs117391217	118673052	0.95	0.036223894092762	1.05	0.0620520515513756	1.25947578794439	0.456993348180748	0.0087	0.0079	0.0829	0.0108	0.0498	0.0207	0.0157	0.0298	0.0021	0.0533	0.038	0.1092	0.0035	0.0519	0.08	0.0179	0.0192	0.0034	0.0019	0.0234	0.0224	0.1506	0.0292	0.1134	0.0439	0.0034
9	rs10983010	118679955	0.96	0.0287844243890396	1.06	0.0516972356607989	0.760008028548732	0.345329538580049	0.0085	0.0081	0.0827	0.0125	0.0482	0.0208	0.0179	0.0312	0.0027	0.0508	0.0381	0.1038	0.0035	0.055	0.0804	0.0208	0.0224	0.0044	0.0013	0.0242	0.0266	0.1405	0.0302	0.1089	0.0469	0.0026
9	rs13297992	118686535	0.96	0.0287844243890396	1.06	0.0516972356607989	0.739345990559121	0.3506705877194	0.0083	0.0082	0.0827	0.0126	0.0481	0.021	0.0179	0.0312	0.0027	0.0508	0.0381	0.1037	0.0035	0.0551	0.0804	0.0209	0.0225	0.0044	0.0013	0.0243	0.0266	0.1405	0.0303	0.1085	0.0471	0.0026
9	rs10983022	118701934	0.95	0.036223894092762	1.06	0.0516972356607989	0.668806247206996	0.256125040364968	0.0084	0.0082	0.0827	0.0126	0.0482	0.0212	0.0179	0.0313	0.0027	0.0508	0.0381	0.1034	0.0035	0.0551	0.0804	0.021	0.0225	0.0045	0.0013	0.0242	0.0267	0.1403	0.0303	0.1083	0.0471	0.0027
9	rs62575985	118703059	0.95	0.036223894092762	1.06	0.0516972356607989	0.669817461803461	0.25578533317104	0.0084	0.0082	0.0827	0.0126	0.0481	0.0212	0.0179	0.0313	0.0027	0.0508	0.0381	0.1034	0.0035	0.0551	0.0804	0.021	0.0225	0.0045	0.0013	0.0242	0.0267	0.1403	0.0303	0.1083	0.0471	0.0027
9	rs7043112	118709218	0.95	0.036223894092762	1.06	0.0516972356607989	0.662537719160731	0.257485285814988	0.0084	0.0082	0.0827	0.0126	0.0481	0.0212	0.0179	0.0313	0.0027	0.0508	0.0381	0.1034	0.0035	0.0552	0.0804	0.021	0.0225	0.0045	0.0013	0.0242	0.0267	0.1403	0.0303	0.1082	0.0471	0.0027
9	rs10983024	118711299	0.96	0.0287844243890396	1.06	0.0516972356607989	0.673289706139472	0.282582462987247	0.0083	0.0082	0.0827	0.0126	0.0481	0.0212	0.0179	0.0313	0.0027	0.0508	0.0381	0.1034	0.0034	0.0552	0.0804	0.021	0.0225	0.0045	0.0013	0.0242	0.0267	0.1403	0.0302	0.1085	0.0471	0.0026
9	rs112895215	118712607	0.96	0.0287844243890396	1.05	0.0620520515513756	0.713202943823175	0.297648185287458	0.0081	0.0082	0.0827	0.0127	0.0483	0.0213	0.0179	0.0312	0.0027	0.0506	0.038	0.1033	0.0036	0.0551	0.0802	0.0215	0.023	0.0045	0.0012	0.0241	0.0268	0.14	0.0304	0.1084	0.047	0.0026
9	rs4979597	118712965	0.96	0.0287844243890396	1.05	0.0620520515513756	0.691064867901262	0.249133419373995	0.008	0.0081	0.0826	0.0127	0.0483	0.0214	0.018	0.0312	0.0028	0.0503	0.038	0.1035	0.0036	0.0551	0.0803	0.0217	0.0231	0.0045	0.0012	0.0241	0.027	0.1399	0.0305	0.1083	0.0469	0.0025
9	rs11792340	118715404	0.96	0.0287844243890396	1.05	0.0620520515513756	0.677714001926053	0.237323412800166	0.008	0.0081	0.0824	0.0127	0.0483	0.0214	0.018	0.0312	0.0028	0.0503	0.038	0.1035	0.0036	0.0551	0.0803	0.0218	0.0231	0.0045	0.0012	0.0241	0.027	0.1399	0.0305	0.1083	0.0472	0.0025
9	rs2106063	118716486	0.96	0.0287844243890396	1.06	0.0516972356607989	0.675173878241203	0.2398703721829	0.008	0.0081	0.0823	0.0127	0.0483	0.0214	0.018	0.0312	0.0028	0.0503	0.038	0.1035	0.0036	0.0551	0.0803	0.0218	0.0231	0.0045	0.0012	0.0241	0.027	0.1399	0.0305	0.1083	0.0472	0.0025
9	rs12237551	118716521	0.96	0.0287844243890396	1.06	0.0516972356607989	0.675173878241203	0.2398703721829	0.008	0.0081	0.0823	0.0127	0.0483	0.0214	0.018	0.0312	0.0028	0.0503	0.038	0.1035	0.0036	0.0551	0.0803	0.0218	0.0231	0.0045	0.0012	0.0241	0.027	0.1399	0.0305	0.1083	0.0472	0.0025
9	rs117477040	118718294	0.96	0.0287844243890396	1.05	0.0620520515513756	0.675101366292321	0.238651173414679	0.008	0.0081	0.0823	0.0127	0.0483	0.0214	0.018	0.0312	0.0028	0.0502	0.038	0.1035	0.0036	0.0551	0.0803	0.0218	0.0231	0.0045	0.0012	0.0241	0.027	0.1399	0.0305	0.1083	0.0472	0.0025
9	rs1993013	118719754	0.96	0.0287844243890396	1.05	0.0620520515513756	0.672927636952362	0.23599803355432	0.008	0.0081	0.0824	0.0127	0.0483	0.0214	0.018	0.0312	0.0028	0.0502	0.038	0.1034	0.0036	0.0551	0.0803	0.0218	0.0231	0.0045	0.0012	0.0241	0.027	0.1399	0.0305	0.1084	0.0472	0.0025
9	rs73516331	118720715	0.96	0.0287844243890396	1.03	0.0875760293110768	0.673506989717677	0.240647261244145	0.008	0.0081	0.0824	0.0127	0.0483	0.0214	0.018	0.0312	0.0028	0.0502	0.038	0.1034	0.0036	0.0551	0.0803	0.0218	0.0231	0.0045	0.0012	0.0241	0.027	0.1399	0.0305	0.1084	0.0472	0.0025
9	rs10983034	118725422	0.96	0.0287844243890396	1.03	0.0875760293110768	0.675681559937051	0.249582643096599	0.008	0.0081	0.0824	0.0127	0.0483	0.0214	0.018	0.0313	0.0028	0.0501	0.038	0.1033	0.0036	0.0551	0.0803	0.0218	0.0231	0.0045	0.0012	0.0241	0.027	0.1399	0.0305	0.1084	0.0472	0.0025
9	rs117559242	118728090	0.96	0.0287844243890396	1.03	0.0875760293110768	0.781614825683127	0.305986536131528	0.008	0.0081	0.0823	0.0128	0.0483	0.0214	0.018	0.0312	0.0028	0.0504	0.038	0.1034	0.0036	0.0551	0.0802	0.0216	0.0231	0.0045	0.0012	0.0242	0.0271	0.1396	0.0304	0.1083	0.0471	0.0025
9	rs112542071	118730148	0.96	0.0287844243890396	1.03	0.0875760293110768	0.797075454330121	0.333613968190977	0.0083	0.0081	0.0822	0.013	0.0483	0.0214	0.0181	0.0309	0.0028	0.0509	0.038	0.1036	0.0037	0.0551	0.0802	0.0216	0.0231	0.0046	0.0012	0.0243	0.0266	0.1394	0.0303	0.108	0.047	0.0025
9	rs1450194	118731773	0.96	0.0287844243890396	1.03	0.0875760293110768	0.770048095257505	0.372899798325711	0.0083	0.0081	0.0822	0.0132	0.0483	0.0214	0.0182	0.0308	0.0029	0.0513	0.038	0.1037	0.0037	0.0551	0.0802	0.0216	0.0232	0.0046	0.0012	0.0243	0.0263	0.1392	0.0302	0.1078	0.0469	0.0025
9	rs1450193	118731889	0.96	0.0287844243890396	1.03	0.0875760293110768	0.774049394225451	0.376959635721298	0.0083	0.0081	0.0822	0.0132	0.0483	0.0214	0.0182	0.0308	0.0029	0.0513	0.038	0.1037	0.0037	0.0551	0.0802	0.0216	0.0232	0.0046	0.0012	0.0243	0.0263	0.1392	0.0302	0.1078	0.0469	0.0025
9	rs57760435	118734834	0.96	0.0287844243890396	1.03	0.0875760293110768	0.848080317632174	0.553389014959238	0.0083	0.0081	0.0821	0.0132	0.0484	0.0214	0.0183	0.0308	0.0029	0.0512	0.038	0.1037	0.0037	0.055	0.0801	0.0215	0.0232	0.0046	0.0012	0.0243	0.0263	0.139	0.0302	0.1078	0.0469	0.0025
9	rs10983038	118735984	0.96	0.0287844243890396	1.03	0.0875760293110768	0.87047926816673	0.555217097975813	0.0083	0.0081	0.0821	0.0132	0.0484	0.0214	0.0184	0.0307	0.0029	0.0512	0.038	0.1037	0.0037	0.055	0.08	0.0215	0.0232	0.0046	0.0013	0.0243	0.0264	0.139	0.0302	0.1078	0.0468	0.0026
9	rs1349323	118741718	0.97	0.0226446595703671	1.03	0.0875760293110768	0.890014879127889	0.576132290499847	0.0084	0.0082	0.0819	0.0134	0.0486	0.0215	0.0186	0.0307	0.003	0.0511	0.0379	0.1036	0.0039	0.0547	0.0795	0.0216	0.0235	0.0048	0.0014	0.0243	0.0266	0.1383	0.0302	0.1077	0.0468	0.0027
9	rs76556393	118742609	0.97	0.0226446595703671	1.02	0.103026239636585	1.03012076998631	0.708596211427618	0.0084	0.0081	0.0817	0.0134	0.0486	0.0215	0.0186	0.0306	0.0031	0.051	0.0378	0.1034	0.0039	0.0547	0.0794	0.0216	0.0235	0.0048	0.0014	0.0243	0.0266	0.1383	0.0302	0.1079	0.0467	0.0027
9	rs73516345	118743425	0.97	0.0226446595703671	1.02	0.103026239636585	1.12231788185398	0.724723804029967	0.0084	0.0081	0.0817	0.0135	0.0486	0.0216	0.0186	0.0306	0.0031	0.051	0.0378	0.1034	0.0039	0.0547	0.0794	0.0217	0.0235	0.0048	0.0015	0.0243	0.0267	0.1382	0.0302	0.1078	0.0468	0.0027
9	rs204202	118745157	0.97	0.0226446595703671	1.02	0.103026239636585	0.875021203148925	0.361171639010053	0.0085	0.0081	0.0815	0.014	0.0489	0.022	0.0188	0.0304	0.0035	0.0504	0.0378	0.1014	0.0041	0.0542	0.0796	0.022	0.0234	0.0048	0.0017	0.0241	0.0276	0.1375	0.0304	0.1068	0.0478	0.0029
9	rs79181974	118745789	0.98	0.0176313199892257	1.02	0.103026239636585	0.802466752073215	0.391008492078606	0.0084	0.0083	0.0805	0.0143	0.0488	0.0223	0.0191	0.0307	0.0037	0.0499	0.0379	0.1013	0.0042	0.0534	0.0808	0.0222	0.0233	0.0049	0.0018	0.0239	0.0281	0.136	0.0304	0.106	0.0489	0.003
9	rs204198	118747590	0.99	0.0135827579755248	1.04	0.0739648219953096	0.34860045921501	0.165069777592958	0.0082	0.009	0.0775	0.0151	0.0492	0.0232	0.0198	0.0317	0.0042	0.0486	0.038	0.1002	0.0045	0.0521	0.0841	0.0228	0.0232	0.0054	0.0023	0.0236	0.0295	0.1319	0.0304	0.1038	0.0509	0.0032
9	rs6478221	118750145	0.99	0.0135827579755248	1.04	0.0739648219953096	0.274487626481885	0.0818067822017122	0.008	0.0097	0.0727	0.0164	0.0508	0.0244	0.0209	0.0324	0.0051	0.0461	0.0379	0.0997	0.0046	0.0523	0.0888	0.0241	0.0233	0.0057	0.0029	0.0218	0.0289	0.1288	0.0298	0.0998	0.0536	0.0035
9	rs74982099	118754658	0.98	0.0176313199892257	1.04	0.0739648219953096	0.265649974440791	0.145544887728679	0.0078	0.0098	0.0711	0.017	0.0517	0.0251	0.0212	0.0325	0.0051	0.0445	0.0376	0.0999	0.0045	0.0528	0.0907	0.0247	0.0233	0.0055	0.0032	0.0214	0.029	0.1272	0.0295	0.0993	0.054	0.0037
9	rs117450867	118762355	0.98	0.0176313199892257	1.02	0.103026239636585	0.227572826268387	0.196451224054656	0.0078	0.0098	0.0711	0.017	0.0516	0.025	0.0212	0.0325	0.0051	0.0445	0.0376	0.0999	0.0045	0.0528	0.0907	0.0247	0.0232	0.0054	0.0032	0.0214	0.0291	0.1271	0.0295	0.0994	0.0541	0.0037
9	rs204178	118785720	0.98	0.0176313199892257	1.02	0.103026239636585	0.161042006674295	0.173956696920553	0.0079	0.0098	0.0714	0.0171	0.0515	0.025	0.0212	0.0325	0.0051	0.0442	0.0376	0.1	0.0046	0.0528	0.0907	0.0248	0.0232	0.0054	0.0032	0.0216	0.029	0.1271	0.0295	0.0994	0.0541	0.0037
9	rs35384583	118812418	0.98	0.0176313199892257	1.02	0.103026239636585	0.119618799069619	0.1763538447233	0.008	0.0099	0.0713	0.0171	0.0513	0.0251	0.0212	0.0323	0.0051	0.0441	0.0377	0.0997	0.0046	0.053	0.0906	0.0249	0.0233	0.0055	0.0033	0.0216	0.029	0.127	0.0295	0.0995	0.0541	0.0038
9	rs1314016	118817903	0.98	0.0176313199892257	1.02	0.103026239636585	0.111754959341543	0.141542879010678	0.0081	0.0099	0.0713	0.0171	0.0513	0.0251	0.0212	0.0322	0.0051	0.0442	0.0377	0.0997	0.0047	0.053	0.0906	0.0249	0.0233	0.0055	0.0033	0.0216	0.029	0.127	0.0295	0.0995	0.0541	0.0038
9	rs1314017	118820018	0.98	0.0176313199892257	1.02	0.103026239636585	0.107527678594159	0.145264366835946	0.0081	0.0098	0.0713	0.0171	0.0512	0.0251	0.0212	0.0323	0.0051	0.0442	0.0378	0.0996	0.0046	0.0531	0.0909	0.0249	0.0233	0.0055	0.0033	0.0216	0.0291	0.127	0.0295	0.0994	0.0538	0.0038
9	rs10817857	118821259	0.98	0.0176313199892257	1.02	0.103026239636585	0.109560553820885	0.155293550685093	0.008	0.0097	0.0713	0.0171	0.0511	0.0253	0.0212	0.0323	0.0051	0.0441	0.0378	0.0996	0.0046	0.053	0.0908	0.0249	0.0234	0.0058	0.0033	0.0216	0.029	0.1273	0.0295	0.0993	0.0538	0.0038
9	rs2418432	118841680	0.98	0.0176313199892257	1.02	0.103026239636585	0.183005678182872	0.258961436124977	0.008	0.0097	0.0705	0.0174	0.0509	0.0257	0.0214	0.0324	0.0052	0.0439	0.0376	0.0993	0.0048	0.0534	0.0902	0.0251	0.0242	0.0059	0.0033	0.0217	0.0293	0.1272	0.0289	0.099	0.0536	0.0039
9	rs2188093	118845041	0.98	0.0176313199892257	1.02	0.103026239636585	0.0957477519319744	0.20124914548629	0.0079	0.0096	0.0706	0.0179	0.0508	0.026	0.0218	0.0325	0.0049	0.044	0.0377	0.0989	0.005	0.0537	0.09	0.0248	0.0243	0.0059	0.0034	0.0218	0.0293	0.1271	0.0291	0.098	0.0533	0.0039
9	rs2213941	118845404	0.98	0.0176313199892257	1.02	0.103026239636585	0.0905505978450878	0.202507155376648	0.0079	0.0096	0.0705	0.0179	0.0507	0.026	0.0219	0.0326	0.0049	0.044	0.0378	0.099	0.005	0.0537	0.09	0.0248	0.0241	0.0059	0.0034	0.0218	0.0294	0.1271	0.0291	0.098	0.0533	0.0039
9	rs75605061	118849825	0.98	0.0176313199892257	1.02	0.103026239636585	0.130282953259555	0.164580858810211	0.0077	0.0098	0.0696	0.0181	0.0512	0.0259	0.0221	0.0324	0.0048	0.0427	0.0378	0.0989	0.0049	0.0557	0.091	0.0249	0.0238	0.0057	0.0033	0.0214	0.03	0.1272	0.029	0.0976	0.0528	0.004
9	rs77344697	118855018	0.98	0.0176313199892257	1.01	0.120454976543865	0.158032623963303	0.158175275208145	0.0077	0.0098	0.0693	0.0181	0.0512	0.0259	0.0221	0.0324	0.0048	0.0425	0.0378	0.0988	0.0049	0.056	0.091	0.0249	0.0237	0.0057	0.0033	0.0213	0.0302	0.1273	0.029	0.0976	0.0528	0.0041
9	rs117012273	118856632	0.98	0.0176313199892257	1.01	0.120454976543865	0.161110789460621	0.161949537948731	0.0077	0.0101	0.0693	0.0181	0.0512	0.0259	0.0221	0.0324	0.0048	0.0425	0.0378	0.0989	0.0049	0.056	0.091	0.0249	0.0237	0.0056	0.0033	0.0213	0.0302	0.1273	0.0289	0.0976	0.0527	0.0041
9	rs10739459	118869883	0.97	0.0226446595703671	1.01	0.120454976543865	0.108446328444252	0.111550874796345	0.0076	0.0102	0.0683	0.0179	0.0515	0.0257	0.0222	0.0321	0.0046	0.0414	0.0384	0.0988	0.0048	0.0567	0.0918	0.0249	0.0235	0.0055	0.0033	0.0209	0.0307	0.1286	0.0292	0.0977	0.0517	0.0043
9	rs62576036	118869984	0.97	0.0226446595703671	1.01	0.120454976543865	0.11076415130754	0.115731792986195	0.0076	0.0102	0.0683	0.0179	0.0515	0.0257	0.0222	0.0321	0.0046	0.0414	0.0384	0.0988	0.0048	0.0567	0.0919	0.0249	0.0235	0.0055	0.0033	0.0209	0.0307	0.1286	0.0292	0.0977	0.0517	0.0043
9	rs204504	118887731	0.97	0.0226446595703671	1.01	0.120454976543865	0.0786052812717102	0.0892102255528843	0.0076	0.0102	0.0682	0.0179	0.0514	0.0259	0.0224	0.032	0.0047	0.0413	0.0384	0.0986	0.0049	0.0567	0.0922	0.0248	0.0235	0.0055	0.0033	0.0209	0.0307	0.1296	0.0291	0.0968	0.0517	0.0043
9	rs204505	118887949	0.97	0.0226446595703671	1.01	0.120454976543865	0.0798943648148364	0.0906903285761184	0.0077	0.0102	0.0682	0.018	0.0514	0.0259	0.0224	0.032	0.0048	0.0413	0.0384	0.0985	0.0049	0.0567	0.0921	0.0247	0.0235	0.0055	0.0033	0.0209	0.0307	0.1296	0.0291	0.0968	0.0517	0.0044
9	rs76988973	118892669	0.97	0.0226446595703671	1.01	0.120454976543865	0.0943257360004696	0.106761735439972	0.0076	0.0101	0.0682	0.0179	0.0515	0.0259	0.0223	0.032	0.0048	0.0413	0.0384	0.0987	0.0049	0.0568	0.0921	0.0247	0.0234	0.0055	0.0033	0.0209	0.0307	0.1295	0.0292	0.0967	0.0516	0.0044
9	rs74829362	118894539	0.97	0.0226446595703671	1.01	0.120454976543865	0.0959484049895565	0.0994473743104156	0.0076	0.0101	0.0682	0.0179	0.0515	0.0258	0.0223	0.0321	0.0047	0.0413	0.0385	0.0988	0.0049	0.0568	0.0921	0.0247	0.0234	0.0055	0.0033	0.0209	0.0307	0.1295	0.0292	0.0967	0.0516	0.0044
9	rs35931893	118897350	0.97	0.0226446595703671	1.01	0.120454976543865	0.104297581976297	0.0968671493317768	0.0076	0.0101	0.0682	0.0179	0.0516	0.0258	0.0223	0.0321	0.0047	0.0413	0.0385	0.0989	0.0049	0.0568	0.0921	0.0246	0.0234	0.0055	0.0033	0.0208	0.0307	0.1294	0.0292	0.0967	0.0516	0.0044
9	rs55988828	118902542	0.97	0.0226446595703671	1.01	0.120454976543865	0.131895272844354	0.122243402239021	0.0076	0.0101	0.0682	0.0179	0.0517	0.0258	0.0222	0.0322	0.0047	0.0413	0.0385	0.0991	0.0049	0.0569	0.092	0.0246	0.0234	0.0055	0.0033	0.0208	0.0307	0.1294	0.0291	0.0966	0.0515	0.0044
9	rs77145468	118916339	0.97	0.0226446595703671	1.01	0.120454976543865	0.33514609926303	0.129694001351637	0.008	0.0098	0.0684	0.0184	0.0503	0.0265	0.0228	0.0307	0.0047	0.0407	0.0384	0.0975	0.0058	0.0588	0.0933	0.0254	0.023	0.0057	0.0034	0.0205	0.031	0.1322	0.0279	0.0932	0.0503	0.0054
9	rs28729821	118918783	0.95	0.036223894092762	1.01	0.120454976543865	1.01444633565156	0.211066798329293	0.0082	0.0094	0.0686	0.0188	0.0493	0.027	0.0233	0.0292	0.0046	0.0398	0.038	0.0953	0.0066	0.0602	0.0951	0.0264	0.0227	0.0057	0.0034	0.0204	0.0316	0.1343	0.0276	0.0898	0.05	0.0063
9	rs10983073	118927725	0.94	0.0451461751884772	1	0.139999700676332	0.88340117061519	0.236549984969912	0.0082	0.0094	0.0687	0.0189	0.0492	0.0271	0.0234	0.0291	0.0046	0.0396	0.0379	0.095	0.0067	0.0604	0.0953	0.0266	0.0227	0.0057	0.0034	0.0205	0.0317	0.1346	0.0276	0.0894	0.05	0.0064
9	rs74395770	118942625	0.94	0.0451461751884772	1	0.139999700676332	0.885766653907101	0.216408881536101	0.0082	0.0094	0.069	0.019	0.049	0.0271	0.0236	0.029	0.0047	0.0398	0.0378	0.095	0.0068	0.0603	0.0954	0.0267	0.0226	0.0057	0.0034	0.0204	0.0318	0.1351	0.0275	0.089	0.0497	0.0065
9	rs79246332	118944438	0.94	0.0451461751884772	1	0.139999700676332	0.882097217768021	0.213305102836358	0.0082	0.0094	0.069	0.019	0.049	0.0271	0.0236	0.029	0.0047	0.0398	0.0379	0.095	0.0068	0.0603	0.0954	0.0267	0.0226	0.0057	0.0034	0.0204	0.0318	0.1352	0.0275	0.0889	0.0497	0.0065
9	rs72752151	118946786	0.94	0.0451461751884772	1	0.139999700676332	0.871046463380941	0.212131683724632	0.0082	0.0093	0.0692	0.019	0.0489	0.0271	0.0236	0.029	0.0047	0.0398	0.0379	0.0952	0.0068	0.0603	0.0953	0.0267	0.0226	0.0057	0.0034	0.0204	0.0318	0.135	0.0275	0.0888	0.0496	0.0065
9	rs77741913	118952388	0.94	0.0451461751884772	1	0.139999700676332	0.893943905473687	0.212131683724632	0.0082	0.0094	0.0693	0.019	0.0489	0.0272	0.0236	0.029	0.0046	0.0398	0.0379	0.0953	0.0068	0.0604	0.0953	0.0267	0.0226	0.0057	0.0034	0.0204	0.0318	0.1349	0.0275	0.0887	0.0496	0.0065
9	rs62574178	118953874	0.94	0.0451461751884772	1	0.139999700676332	0.914276702246944	0.21694550675944	0.0082	0.0094	0.0693	0.0189	0.0489	0.0272	0.0236	0.029	0.0046	0.0398	0.0379	0.0955	0.0068	0.0604	0.0953	0.0267	0.0225	0.0057	0.0034	0.0204	0.0318	0.1349	0.0275	0.0887	0.0495	0.0065
9	rs72752158	118955543	0.94	0.0451461751884772	1.01	0.120454976543865	0.955260047615523	0.231816804768686	0.0082	0.0095	0.0696	0.0189	0.0488	0.0272	0.0236	0.029	0.0046	0.0398	0.0378	0.096	0.0068	0.0605	0.0955	0.0268	0.0223	0.0057	0.0034	0.0203	0.0318	0.1345	0.0276	0.0885	0.0492	0.0065
9	rs436582	118956668	0.94	0.0451461751884772	1.01	0.120454976543865	0.981347031798541	0.214266761911741	0.0083	0.0096	0.0699	0.0188	0.0487	0.0273	0.0236	0.0289	0.0046	0.0398	0.0377	0.0966	0.0068	0.0607	0.0956	0.0269	0.0221	0.0057	0.0035	0.0203	0.0319	0.1341	0.0276	0.0882	0.0488	0.0066
9	rs1952977	118957692	0.94	0.0451461751884772	1.01	0.120454976543865	0.996126203053466	0.213305102836358	0.0083	0.0096	0.0698	0.0187	0.0487	0.0273	0.0235	0.0289	0.0046	0.0399	0.0378	0.0969	0.0069	0.0607	0.0956	0.0268	0.0219	0.0057	0.0035	0.0203	0.0319	0.1339	0.0277	0.0882	0.0489	0.0066
9	rs78794020	118966598	0.94	0.0451461751884772	1	0.139999700676332	1.01444633565156	0.216623479164879	0.0083	0.0095	0.0699	0.0187	0.0487	0.0273	0.0234	0.029	0.0046	0.0399	0.0377	0.0969	0.0069	0.0607	0.0956	0.0268	0.0219	0.0057	0.0035	0.0203	0.0319	0.1337	0.0277	0.0882	0.049	0.0066
9	rs71505570	118969007	0.94	0.0451461751884772	1.01	0.120454976543865	1.0391711104699	0.212878157496688	0.0083	0.0095	0.0699	0.0187	0.0485	0.0274	0.0234	0.029	0.0046	0.04	0.0378	0.0969	0.0069	0.0608	0.0957	0.0269	0.0218	0.0057	0.0035	0.0203	0.0319	0.1337	0.0278	0.088	0.049	0.0066
9	rs79239522	118974414	0.94	0.0451461751884772	1.01	0.120454976543865	1.08889436710347	0.227550742548961	0.0084	0.0094	0.0701	0.0187	0.0482	0.0275	0.0233	0.0289	0.0047	0.04	0.0377	0.0968	0.0069	0.0609	0.0958	0.0269	0.0217	0.0058	0.0035	0.0203	0.0319	0.1336	0.0278	0.0879	0.0491	0.0066
9	rs58887181	118979681	0.94	0.0451461751884772	1.01	0.120454976543865	1.0938733326936	0.230939624699102	0.0084	0.0093	0.0703	0.0186	0.0477	0.0277	0.0231	0.0288	0.0047	0.0402	0.0378	0.0967	0.007	0.061	0.096	0.0269	0.0216	0.0058	0.0035	0.0206	0.0319	0.1334	0.028	0.0877	0.0492	0.0066
9	rs433687	118980520	0.94	0.0451461751884772	1.01	0.120454976543865	1.10135875354268	0.232695058797546	0.0085	0.0092	0.0704	0.0186	0.0476	0.0278	0.023	0.0288	0.0047	0.0402	0.0378	0.0966	0.007	0.0611	0.0961	0.0269	0.0215	0.0058	0.0035	0.0206	0.0319	0.1334	0.028	0.0876	0.0492	0.0066
9	rs74947777	118985788	0.94	0.0451461751884772	1.01	0.120454976543865	1.19440732990325	0.253298491117694	0.0085	0.0092	0.0703	0.0186	0.0475	0.0278	0.023	0.0288	0.0047	0.0403	0.0378	0.0966	0.007	0.0611	0.096	0.0269	0.0215	0.0058	0.0035	0.0206	0.0319	0.1334	0.028	0.0876	0.0492	0.0066
9	rs62574201	118989555	0.94	0.0451461751884772	1.01	0.120454976543865	1.21966137013973	0.250481859145932	0.0085	0.0092	0.0703	0.0186	0.0474	0.0278	0.023	0.0288	0.0047	0.0403	0.0378	0.0966	0.0069	0.0611	0.096	0.0269	0.0216	0.0058	0.0035	0.0206	0.0319	0.1335	0.028	0.0876	0.0492	0.0066
9	rs10983083	118995006	0.94	0.0451461751884772	1.01	0.120454976543865	1.22179835316406	0.2516073173035	0.0085	0.0092	0.0703	0.0186	0.0474	0.0278	0.023	0.0288	0.0047	0.0403	0.0378	0.0966	0.0069	0.0611	0.096	0.0269	0.0216	0.0058	0.0035	0.0206	0.0319	0.1335	0.028	0.0876	0.0492	0.0066
9	rs11794209	119003933	0.94	0.0451461751884772	1.01	0.120454976543865	1.27332846556501	0.248796669956362	0.0085	0.0092	0.0703	0.0185	0.0473	0.0279	0.0231	0.0287	0.0047	0.0405	0.0376	0.0968	0.0069	0.061	0.0961	0.0271	0.0217	0.0058	0.0035	0.0206	0.0318	0.1334	0.0282	0.0871	0.0488	0.0066
9	rs10983090	119020931	0.93	0.0557421353933153	1.01	0.120454976543865	1.22859053438289	0.347065895349878	0.0092	0.0088	0.0696	0.0181	0.0469	0.0294	0.0239	0.0278	0.0043	0.0419	0.0363	0.0989	0.0069	0.0601	0.098	0.0284	0.0227	0.0058	0.0037	0.0212	0.0313	0.1323	0.0304	0.0826	0.0473	0.0066
9	rs17175194	119022403	0.93	0.0557421353933153	1	0.139999700676332	1.16954230883818	0.306584769247575	0.0092	0.0088	0.0696	0.0179	0.0469	0.0295	0.0239	0.0277	0.0043	0.042	0.0362	0.099	0.0069	0.0601	0.0982	0.0285	0.0226	0.0059	0.0037	0.0212	0.0313	0.1323	0.0307	0.0822	0.0472	0.0066
9	rs16933356	119024929	0.92	0.0682081798453755	1	0.139999700676332	1.14968914343932	0.314755190716147	0.0093	0.0088	0.07	0.0178	0.0475	0.0296	0.024	0.028	0.0042	0.0421	0.0363	0.099	0.0067	0.0598	0.0987	0.0283	0.0226	0.0058	0.0037	0.021	0.0313	0.1322	0.0307	0.0813	0.0469	0.0066
9	rs76689324	119025334	0.92	0.0682081798453755	1	0.139999700676332	1.15859744679314	0.317775015679637	0.0093	0.0088	0.07	0.0177	0.0476	0.0296	0.024	0.0281	0.0042	0.0421	0.0363	0.0991	0.0066	0.0597	0.0987	0.0284	0.0226	0.0058	0.0037	0.021	0.0313	0.1323	0.0308	0.0814	0.0468	0.0066
9	rs1331141	119026584	0.92	0.0682081798453755	1.01	0.120454976543865	1.02231465461987	0.295870434343959	0.0094	0.0089	0.07	0.0175	0.0478	0.0297	0.0241	0.0282	0.004	0.0418	0.0361	0.0995	0.0064	0.0596	0.0987	0.0285	0.0226	0.0057	0.0037	0.0211	0.0313	0.1325	0.0312	0.0819	0.0463	0.0064
9	rs117124330	119028233	0.92	0.0682081798453755	1	0.139999700676332	0.928465095855532	0.297055244751062	0.0095	0.0088	0.0698	0.0175	0.0477	0.0298	0.0242	0.0286	0.004	0.042	0.0362	0.0993	0.0062	0.0596	0.0981	0.0287	0.0228	0.0057	0.0037	0.021	0.0312	0.1328	0.0314	0.0817	0.0462	0.0063
9	rs7854428	119030776	0.91	0.0827439743829911	1	0.139999700676332	0.884461230064141	0.289497283324238	0.0096	0.0089	0.0696	0.0178	0.0476	0.0299	0.0242	0.0288	0.004	0.0421	0.0364	0.099	0.0061	0.0596	0.0973	0.0288	0.0229	0.0057	0.0036	0.021	0.0314	0.133	0.0316	0.0816	0.0462	0.0062
9	rs1999351	119031497	0.91	0.0827439743829911	1	0.139999700676332	0.864331218736927	0.270864990982029	0.0095	0.0088	0.0696	0.0179	0.0478	0.0297	0.0241	0.0288	0.004	0.0421	0.0363	0.0989	0.006	0.0597	0.0974	0.0288	0.0228	0.0057	0.0035	0.021	0.0314	0.1336	0.0315	0.0816	0.0462	0.0062
9	rs4837294	119034475	0.91	0.0827439743829911	1	0.139999700676332	0.89599315373861	0.339272138323189	0.0095	0.0088	0.0692	0.018	0.0479	0.0299	0.0241	0.0288	0.004	0.0419	0.0363	0.0989	0.006	0.0598	0.0972	0.029	0.0229	0.0057	0.0035	0.021	0.0315	0.1335	0.0316	0.0813	0.0464	0.0061
9	rs7874262	119041018	0.92	0.0682081798453755	1	0.139999700676332	0.492373275291567	0.358412827821463	0.008	0.0086	0.0727	0.0185	0.0475	0.0317	0.0247	0.0287	0.0029	0.0427	0.0364	0.1	0.0039	0.0573	0.097	0.0302	0.0233	0.0043	0.0029	0.0205	0.0288	0.1355	0.0326	0.0823	0.0477	0.004
9	rs1535636	119045435	0.91	0.0827439743829911	1	0.139999700676332	0.506617062615366	0.633861544906245	0.0075	0.0086	0.0741	0.0187	0.0477	0.0323	0.0247	0.0288	0.0026	0.043	0.0365	0.1006	0.0034	0.0564	0.0966	0.0305	0.0235	0.0037	0.0026	0.0202	0.0278	0.1359	0.0329	0.0824	0.0484	0.0033
9	rs1033866	119045565	0.91	0.0827439743829911	1	0.139999700676332	0.483896131675947	0.582101722762819	0.0075	0.0086	0.0741	0.0187	0.0477	0.0323	0.0247	0.0288	0.0026	0.043	0.0365	0.1006	0.0034	0.0564	0.0966	0.0305	0.0235	0.0037	0.0026	0.0202	0.0278	0.1359	0.0329	0.0824	0.0484	0.0033
9	rs118033375	119046003	0.91	0.0827439743829911	1	0.139999700676332	0.49018486521081	0.600958492832139	0.0075	0.0086	0.0742	0.0188	0.0477	0.0322	0.0247	0.0288	0.0026	0.043	0.0365	0.1004	0.0033	0.0564	0.0969	0.0305	0.0235	0.0037	0.0026	0.0202	0.0277	0.1361	0.0329	0.0824	0.0484	0.0033
9	rs10759834	119048421	0.91	0.0827439743829911	1	0.139999700676332	0.406104049551078	0.650027444196401	0.0073	0.0085	0.0743	0.019	0.0478	0.0319	0.0247	0.0288	0.0025	0.0429	0.0367	0.1007	0.0032	0.0565	0.0968	0.0304	0.0236	0.0035	0.0026	0.02	0.027	0.1366	0.0329	0.0828	0.0486	0.0031
9	rs1570516	119053275	0.91	0.0827439743829911	1	0.139999700676332	0.385312536504908	0.665846157117297	0.0073	0.0085	0.0743	0.019	0.0479	0.0319	0.0247	0.0284	0.0022	0.0428	0.037	0.1011	0.0028	0.0566	0.0971	0.0303	0.0236	0.0032	0.0024	0.0199	0.0261	0.1372	0.0327	0.0842	0.0489	0.0028
9	rs143025231	119058748	0.91	0.0827439743829911	1	0.139999700676332	0.361415474784446	0.737623327531853	0.0072	0.0086	0.0739	0.019	0.0477	0.0319	0.0247	0.0284	0.0021	0.0428	0.0373	0.1011	0.0027	0.0568	0.0973	0.0302	0.0235	0.0032	0.0024	0.0199	0.0257	0.1375	0.0329	0.085	0.0486	0.0027
9	rs10513272	119064047	0.91	0.0827439743829911	1	0.139999700676332	0.364535074711985	0.771757164215391	0.0072	0.0086	0.0739	0.019	0.0477	0.0319	0.0248	0.0284	0.0021	0.0427	0.0373	0.1011	0.0026	0.0568	0.0972	0.0302	0.0235	0.0032	0.0024	0.0199	0.0256	0.1375	0.0329	0.0851	0.0486	0.0027
9	rs35565319	119065043	0.91	0.0827439743829911	1	0.139999700676332	0.363673123403832	0.760694973323676	0.0072	0.0086	0.0739	0.019	0.0477	0.0319	0.0248	0.0284	0.0021	0.0427	0.0373	0.1011	0.0026	0.0568	0.0972	0.0302	0.0235	0.0032	0.0024	0.0199	0.0256	0.1375	0.0329	0.0851	0.0486	0.0027
9	rs76199508	119073564	0.91	0.0827439743829911	1	0.139999700676332	0.361308147464461	0.72352640860103	0.0072	0.0086	0.074	0.0189	0.0478	0.0319	0.0249	0.0284	0.002	0.0428	0.0373	0.1012	0.0026	0.0568	0.0972	0.0302	0.0235	0.0031	0.0024	0.0199	0.0255	0.1375	0.0327	0.0855	0.0486	0.0027
9	rs1885983	119078356	0.91	0.0827439743829911	1	0.139999700676332	0.341734686889287	0.605407720328788	0.0072	0.0087	0.074	0.0188	0.0478	0.032	0.0249	0.0284	0.002	0.0429	0.0374	0.1012	0.0026	0.0569	0.0973	0.0302	0.0235	0.0034	0.0024	0.0199	0.0254	0.1374	0.0327	0.0853	0.0485	0.0026
9	rs1570518	119079076	0.91	0.0827439743829911	1	0.139999700676332	0.343823612128163	0.604258785631052	0.0072	0.0087	0.074	0.0188	0.0478	0.032	0.0249	0.0284	0.002	0.0429	0.0374	0.1011	0.0026	0.0569	0.0973	0.0302	0.0235	0.0034	0.0024	0.0199	0.0254	0.1375	0.0326	0.0854	0.0485	0.0026
9	rs10983110	119081291	0.91	0.0827439743829911	1	0.139999700676332	0.353729739816399	0.610008631946609	0.0072	0.0087	0.074	0.0188	0.0478	0.0319	0.0249	0.0283	0.002	0.0429	0.0374	0.1011	0.0026	0.057	0.0973	0.0302	0.0235	0.0034	0.0024	0.0198	0.0253	0.1376	0.0326	0.0853	0.0485	0.0026
9	rs11999361	119082586	0.91	0.0827439743829911	1	0.139999700676332	0.362059781961056	0.642588131167995	0.0072	0.0087	0.0738	0.0187	0.0479	0.0319	0.0249	0.0283	0.0021	0.0429	0.0373	0.1015	0.0026	0.057	0.0974	0.0301	0.0234	0.0034	0.0024	0.0198	0.0253	0.1376	0.0326	0.0852	0.0485	0.0026
9	rs74468695	119085698	0.91	0.0827439743829911	1	0.139999700676332	0.376657084902091	0.628204230388219	0.0073	0.0087	0.0738	0.0187	0.0479	0.0318	0.0248	0.0282	0.0021	0.0429	0.0373	0.1016	0.0026	0.0572	0.0975	0.03	0.0234	0.0035	0.0024	0.0197	0.0252	0.1378	0.0325	0.085	0.0485	0.0027
9	rs62575362	119086084	0.91	0.0827439743829911	1	0.139999700676332	0.375506925234485	0.620246225380745	0.0073	0.0087	0.0738	0.0187	0.0479	0.0318	0.0248	0.0282	0.0021	0.0429	0.0373	0.1016	0.0026	0.0572	0.0975	0.03	0.0234	0.0035	0.0024	0.0197	0.0252	0.1378	0.0325	0.085	0.0485	0.0027
9	rs56135755	119087625	0.91	0.0827439743829911	1	0.139999700676332	0.37879784303245	0.590369519917877	0.0073	0.0087	0.0739	0.0186	0.0479	0.0318	0.0248	0.0282	0.0021	0.0429	0.0373	0.1016	0.0026	0.0573	0.0975	0.0299	0.0233	0.0035	0.0024	0.0197	0.0251	0.1379	0.0325	0.0849	0.0485	0.0027
9	rs116189463	119092677	0.91	0.0827439743829911	1	0.139999700676332	0.377699247680316	0.564803367552132	0.0073	0.0087	0.0739	0.0186	0.048	0.0318	0.0247	0.0281	0.0021	0.0429	0.0373	0.1016	0.0026	0.0572	0.0978	0.0299	0.0232	0.0035	0.0024	0.0196	0.0251	0.138	0.0324	0.0849	0.0485	0.0027
9	rs2418444	119105667	0.92	0.0682081798453755	0.99	0.161794913519683	0.134475196154537	0.339518771510102	0.0077	0.009	0.0752	0.0186	0.049	0.0308	0.024	0.0271	0.0024	0.0439	0.0375	0.1023	0.0032	0.0551	0.0984	0.0282	0.0226	0.0038	0.0025	0.0191	0.0242	0.1394	0.0319	0.0845	0.05	0.0026
9	rs6478232	119106626	0.92	0.0682081798453755	0.99	0.161794913519683	0.114283801743956	0.294568795660129	0.0077	0.0093	0.0754	0.0186	0.049	0.0307	0.024	0.0271	0.0024	0.0438	0.0375	0.1025	0.0032	0.0551	0.0985	0.0279	0.0227	0.0038	0.0025	0.0191	0.0238	0.1396	0.0319	0.0846	0.05	0.0026
9	rs7020782	119106881	0.92	0.0682081798453755	0.99	0.161794913519683	0.135279850161113	0.306943876665039	0.0077	0.0094	0.0755	0.0186	0.049	0.031	0.024	0.0269	0.0024	0.0437	0.0372	0.1025	0.0031	0.0551	0.0985	0.0279	0.0227	0.0039	0.0025	0.0191	0.0238	0.1397	0.0317	0.0847	0.05	0.0026
9	rs2224768	119112366	0.92	0.0682081798453755	0.99	0.161794913519683	0.127422899867902	0.30503009024352	0.0076	0.0095	0.0763	0.0186	0.049	0.031	0.0237	0.027	0.0024	0.0433	0.0376	0.102	0.0031	0.0552	0.0992	0.0279	0.0228	0.0038	0.0024	0.0188	0.0233	0.1396	0.0318	0.0849	0.05	0.0027
9	rs78627178	119120938	0.92	0.0682081798453755	0.99	0.161794913519683	0.120599590572218	0.294095902778297	0.0076	0.0096	0.0763	0.0187	0.0486	0.031	0.0236	0.027	0.0025	0.0431	0.0379	0.1023	0.0031	0.0553	0.0994	0.0277	0.0227	0.0038	0.0024	0.0188	0.023	0.1396	0.0318	0.0847	0.0501	0.0028
9	rs751543	119122342	0.92	0.0682081798453755	0.98	0.18597139562509	0.118900749898775	0.294450550902146	0.0076	0.0096	0.0763	0.0187	0.0486	0.031	0.0236	0.027	0.0025	0.0431	0.0379	0.1023	0.0031	0.0554	0.0995	0.0277	0.0227	0.0038	0.0024	0.0188	0.023	0.1397	0.0318	0.0847	0.0501	0.0028
9	rs7390972	119128575	0.92	0.0682081798453755	0.98	0.18597139562509	0.0949228478101665	0.251044388737988	0.0077	0.0099	0.0764	0.0187	0.0478	0.0305	0.0233	0.0269	0.0025	0.0432	0.0382	0.1038	0.0031	0.0555	0.0991	0.0271	0.0227	0.0038	0.0023	0.0188	0.0227	0.1401	0.0317	0.0846	0.0503	0.0028
9	rs3827669	119130113	0.92	0.0682081798453755	0.98	0.18597139562509	0.0886755791867965	0.266266994424014	0.0077	0.0099	0.0764	0.0187	0.0477	0.0304	0.0235	0.0269	0.0025	0.0434	0.0381	0.1041	0.0031	0.0555	0.099	0.0271	0.023	0.0038	0.0023	0.0188	0.0226	0.1398	0.0316	0.0845	0.0503	0.0028
9	rs12353147	119130627	0.92	0.0682081798453755	0.99	0.161794913519683	0.0866605482956539	0.271095530975335	0.0077	0.0099	0.0764	0.0187	0.0477	0.0304	0.0236	0.0269	0.0025	0.0434	0.0382	0.1043	0.0031	0.0554	0.0989	0.0271	0.023	0.0038	0.0023	0.0187	0.0226	0.1398	0.0316	0.0845	0.0503	0.0028
9	rs12685916	119131591	0.92	0.0682081798453755	0.99	0.161794913519683	0.0853723624312012	0.272480044775069	0.0077	0.0099	0.0763	0.0187	0.0478	0.0304	0.0235	0.0269	0.0025	0.0434	0.0381	0.1041	0.0031	0.0554	0.0992	0.0271	0.0229	0.0038	0.0023	0.0188	0.0225	0.1397	0.0317	0.0844	0.0503	0.0028
9	rs76104930	119131673	0.92	0.0682081798453755	0.99	0.161794913519683	0.0854423105093658	0.271326131684675	0.0077	0.0099	0.0763	0.0187	0.0478	0.0304	0.0235	0.0269	0.0025	0.0434	0.0381	0.1041	0.0031	0.0554	0.0992	0.0271	0.0229	0.0038	0.0023	0.0188	0.0225	0.1397	0.0317	0.0844	0.0503	0.0028
9	rs7869550	119134796	0.92	0.0682081798453755	0.99	0.161794913519683	0.0960237179644031	0.27827221714085	0.0077	0.0099	0.0763	0.0186	0.0477	0.0303	0.0233	0.0268	0.0025	0.0437	0.0384	0.1041	0.0031	0.0549	0.0994	0.0271	0.0229	0.0038	0.0023	0.0187	0.0224	0.1397	0.0316	0.0845	0.0506	0.0028
9	rs12339056	119136171	0.93	0.0557421353933153	0.99	0.161794913519683	0.0501279933753337	0.323232101297956	0.0076	0.0099	0.0777	0.0186	0.0472	0.0295	0.0232	0.0259	0.0023	0.0431	0.0391	0.1044	0.003	0.0546	0.1013	0.0265	0.0227	0.0038	0.0022	0.0178	0.0207	0.1412	0.0308	0.087	0.0507	0.0028
9	rs10983119	119137180	0.93	0.0557421353933153	0.99	0.161794913519683	0.0292146964595203	0.328349957995155	0.0075	0.0106	0.0796	0.0183	0.046	0.0272	0.0222	0.0257	0.0021	0.0438	0.0395	0.1053	0.0028	0.053	0.105	0.0254	0.0217	0.0032	0.0022	0.0162	0.0175	0.1448	0.0293	0.0905	0.052	0.0024
9	rs9697050	119138292	0.91	0.0827439743829911	0.99	0.161794913519683	0.0430791278512991	0.635023482503937	0.0073	0.0113	0.0812	0.0181	0.0452	0.0251	0.0214	0.0254	0.002	0.0444	0.04	0.1063	0.0027	0.0515	0.109	0.0246	0.0212	0.0027	0.0021	0.0145	0.0145	0.1466	0.0279	0.0938	0.0526	0.0021
9	rs4837261	119142351	0.91	0.0827439743829911	1	0.139999700676332	0.0316495536908875	0.533518189909314	0.0073	0.0113	0.0814	0.018	0.0452	0.025	0.0213	0.0253	0.0019	0.0442	0.04	0.1065	0.0027	0.0515	0.1095	0.0244	0.0212	0.0027	0.0021	0.0145	0.0144	0.1466	0.0279	0.0942	0.0526	0.0021
9	rs72756269	119147710	0.91	0.0827439743829911	1	0.139999700676332	0.0300034046854651	0.496107567559086	0.0073	0.0114	0.0816	0.0179	0.0451	0.025	0.0213	0.0254	0.0019	0.0443	0.04	0.1066	0.0027	0.0514	0.1097	0.0244	0.0211	0.0026	0.0021	0.0144	0.0143	0.1466	0.0279	0.0943	0.0525	0.0021
9	rs7854522	119148815	0.91	0.0827439743829911	1.01	0.120454976543865	0.0288090610964182	0.483837775174614	0.0073	0.0114	0.0817	0.0179	0.045	0.025	0.0213	0.0254	0.0019	0.0443	0.04	0.1067	0.0027	0.0513	0.1097	0.0244	0.0211	0.0026	0.002	0.0144	0.0143	0.1466	0.0279	0.0944	0.0525	0.0021
9	rs78581612	119153208	0.91	0.0827439743829911	1.01	0.120454976543865	0.0387852015342769	0.499392762355661	0.0073	0.0114	0.0817	0.0177	0.045	0.0249	0.0213	0.0253	0.0018	0.0462	0.0399	0.1069	0.0027	0.0515	0.1098	0.0243	0.0211	0.0026	0.002	0.0143	0.0142	0.1451	0.0279	0.0946	0.0524	0.002
9	rs17302434	119155732	0.91	0.0827439743829911	1.01	0.120454976543865	0.0407790927352043	0.508455416393232	0.0072	0.0115	0.0818	0.0173	0.045	0.0247	0.0212	0.0249	0.0018	0.0465	0.0398	0.1073	0.0027	0.0516	0.1098	0.0242	0.021	0.0027	0.002	0.014	0.0141	0.1455	0.0277	0.0954	0.0523	0.002
9	rs10983139	119168426	0.91	0.0827439743829911	1.01	0.120454976543865	0.0400268425203075	0.51755918120838	0.0071	0.0116	0.0818	0.0172	0.0449	0.0246	0.0212	0.0248	0.0017	0.0468	0.0398	0.1074	0.0027	0.0517	0.1099	0.0241	0.021	0.0029	0.0019	0.0138	0.0141	0.1457	0.0277	0.0957	0.0522	0.002
9	rs117068832	119173667	0.91	0.0827439743829911	1	0.139999700676332	0.0406791868018438	0.517420941719866	0.0071	0.0116	0.0819	0.0171	0.0449	0.0246	0.0212	0.0247	0.0017	0.0468	0.0398	0.1074	0.0027	0.0517	0.11	0.024	0.021	0.0029	0.0019	0.0138	0.0141	0.1458	0.0277	0.0957	0.0522	0.002
9	rs75962056	119176683	0.91	0.0827439743829911	1	0.139999700676332	0.0404656690959729	0.517697429992464	0.0071	0.0116	0.0819	0.0171	0.0449	0.0246	0.0212	0.0247	0.0017	0.0468	0.0398	0.1074	0.0027	0.0517	0.11	0.024	0.021	0.0029	0.0019	0.0138	0.0141	0.1459	0.0277	0.0958	0.0522	0.002
9	rs1507903	119185778	0.91	0.0827439743829911	1	0.139999700676332	0.0402670819535008	0.519910673002115	0.007	0.0116	0.082	0.017	0.0448	0.0246	0.021	0.0246	0.0017	0.0467	0.0399	0.1075	0.0027	0.0516	0.1101	0.0238	0.021	0.0029	0.0019	0.0138	0.0141	0.1464	0.0276	0.0961	0.0521	0.0019
9	rs1547123	119195599	0.91	0.0827439743829911	1	0.139999700676332	0.0429161926791778	0.531847251604536	0.0067	0.0117	0.0822	0.0166	0.0446	0.0245	0.0208	0.0242	0.0017	0.0465	0.0401	0.1077	0.0026	0.0516	0.1105	0.0233	0.021	0.0029	0.0017	0.0136	0.014	0.1477	0.0274	0.0967	0.0522	0.0018
9	rs117612602	119198979	0.91	0.0827439743829911	1	0.139999700676332	0.0436602125749697	0.537840807472134	0.0066	0.0117	0.0822	0.0165	0.0446	0.0244	0.0207	0.0241	0.0017	0.0465	0.0402	0.1077	0.0026	0.0515	0.1105	0.0232	0.0211	0.0029	0.0017	0.0136	0.014	0.1481	0.0274	0.0966	0.0522	0.0018
9	rs7018569	119199820	0.91	0.0827439743829911	1	0.139999700676332	0.0432127524995677	0.536166507697021	0.0066	0.0117	0.0822	0.0165	0.0445	0.0244	0.0207	0.0241	0.0017	0.0466	0.0405	0.1077	0.0026	0.0515	0.1105	0.0232	0.0211	0.0029	0.0017	0.0135	0.014	0.1481	0.0273	0.0966	0.0522	0.0018
9	rs34976241	119203286	0.91	0.0827439743829911	1	0.139999700676332	0.0442315218509273	0.55760989768444	0.0066	0.0117	0.0822	0.0165	0.0446	0.0244	0.0207	0.0241	0.0017	0.0466	0.0405	0.1077	0.0026	0.0515	0.1104	0.0232	0.0211	0.0029	0.0017	0.0135	0.014	0.1483	0.0273	0.0966	0.0523	0.0018
9	rs10491579	119206182	0.91	0.0827439743829911	1	0.139999700676332	0.044899380275265	0.564803367552132	0.0066	0.0117	0.0823	0.0165	0.0446	0.0244	0.0207	0.0241	0.0016	0.0466	0.0405	0.1077	0.0026	0.0515	0.1103	0.0232	0.0211	0.0029	0.0017	0.0135	0.014	0.1484	0.0273	0.0966	0.0524	0.0018
9	rs80144911	119228401	0.91	0.0827439743829911	1	0.139999700676332	0.0511541491170119	0.599954910725939	0.0065	0.0117	0.0823	0.0164	0.0444	0.0245	0.0208	0.024	0.0016	0.0466	0.0408	0.1077	0.0025	0.0516	0.1104	0.023	0.021	0.0027	0.0018	0.0135	0.0138	0.1484	0.0272	0.0971	0.0527	0.0017
9	rs117674093	119242694	0.91	0.0827439743829911	1	0.139999700676332	0.0725077325129721	0.675113818955142	0.0063	0.0117	0.0823	0.0164	0.0442	0.0245	0.0208	0.0238	0.0015	0.0468	0.0412	0.1076	0.0023	0.0516	0.1107	0.0227	0.0211	0.0024	0.0019	0.0133	0.0136	0.1485	0.0269	0.0979	0.0531	0.0015
9	rs17220352	119248059	0.91	0.0827439743829911	1	0.139999700676332	0.0757216064856833	0.733267884565402	0.0063	0.0117	0.0823	0.0165	0.0446	0.0246	0.0208	0.0237	0.0015	0.0469	0.0413	0.1077	0.0022	0.0516	0.1107	0.0228	0.0211	0.0024	0.0019	0.0133	0.0135	0.1485	0.0268	0.0981	0.0527	0.0015
9	rs7040792	119248993	0.91	0.0827439743829911	1	0.139999700676332	0.0777460525132135	0.748612007959076	0.0063	0.0117	0.0823	0.0165	0.0446	0.0246	0.0208	0.0237	0.0015	0.0468	0.0413	0.1077	0.0022	0.0516	0.1107	0.0227	0.0211	0.0024	0.0019	0.0133	0.0135	0.1485	0.0267	0.0981	0.0527	0.0014
9	rs7852872	119249339	0.91	0.0827439743829911	1	0.139999700676332	0.0785610703486473	0.762511038738171	0.0063	0.0117	0.082	0.0166	0.0446	0.0246	0.0211	0.0237	0.0015	0.0468	0.0413	0.1077	0.0022	0.0516	0.1106	0.0227	0.0212	0.0024	0.0019	0.0133	0.0135	0.1485	0.0267	0.0981	0.0527	0.0014
9	rs6478241	119252629	0.91	0.0827439743829911	1	0.139999700676332	0.073986387906971	0.784376380046717	0.0063	0.0117	0.0822	0.0166	0.0448	0.0243	0.0211	0.0237	0.0014	0.0468	0.0413	0.1077	0.0022	0.0516	0.1105	0.0225	0.0212	0.0024	0.0019	0.0132	0.0135	0.1487	0.0267	0.0983	0.0528	0.0012
9	rs62575435	119253172	0.91	0.0827439743829911	1	0.139999700676332	0.0743484133001554	0.760241103812099	0.0063	0.0117	0.0822	0.0166	0.0448	0.0243	0.0211	0.0237	0.0014	0.0468	0.0413	0.1079	0.0022	0.0516	0.1105	0.0225	0.0212	0.0024	0.0019	0.0132	0.0135	0.1488	0.0267	0.0983	0.0528	0.0012
9	rs117638179	119254007	0.91	0.0827439743829911	1.01	0.120454976543865	0.0752692359563784	0.758577418976907	0.0062	0.0116	0.0822	0.0166	0.0448	0.0243	0.0211	0.0237	0.0014	0.0468	0.0413	0.108	0.0022	0.0517	0.1104	0.0225	0.0212	0.0024	0.0019	0.0132	0.0134	0.1488	0.0267	0.0984	0.0528	0.0012
9	rs1321924	119269074	0.91	0.0827439743829911	1.01	0.120454976543865	0.0701409463693435	0.80070883848561	0.0062	0.0114	0.0814	0.0161	0.045	0.0239	0.0208	0.0243	0.0015	0.0464	0.0411	0.1086	0.0023	0.0531	0.1103	0.0219	0.0206	0.0025	0.0018	0.0129	0.013	0.15	0.0264	0.0988	0.0533	0.0012
9	rs75332655	119270661	0.91	0.0827439743829911	1.02	0.103026239636585	0.0701820292757337	0.790321007977761	0.0062	0.0114	0.0814	0.0161	0.045	0.0239	0.0208	0.0243	0.0015	0.0464	0.0411	0.1086	0.0023	0.0531	0.1103	0.0219	0.0206	0.0025	0.0018	0.0129	0.013	0.15	0.0264	0.0988	0.0533	0.0012
9	rs72759981	119287515	0.91	0.0827439743829911	1.02	0.103026239636585	0.0703465176146883	0.795816848938744	0.0062	0.0114	0.0814	0.016	0.045	0.0239	0.0208	0.0243	0.0015	0.0464	0.041	0.1085	0.0023	0.0531	0.1102	0.0219	0.0206	0.0025	0.0018	0.0128	0.013	0.1502	0.0264	0.099	0.0533	0.0011
9	rs35436119	119303347	0.91	0.0827439743829911	1.02	0.103026239636585	0.0678853587343009	0.772667917896171	0.0062	0.0114	0.0813	0.016	0.045	0.0238	0.0208	0.0243	0.0015	0.0464	0.041	0.1085	0.0023	0.0531	0.1103	0.0218	0.0205	0.0025	0.0019	0.0128	0.0129	0.1502	0.0265	0.0991	0.0533	0.0011
9	rs11792733	119305980	0.91	0.0827439743829911	1.02	0.103026239636585	0.0675241142601987	0.771605394462297	0.0062	0.0114	0.0813	0.016	0.045	0.0238	0.0208	0.0244	0.0015	0.0464	0.041	0.1085	0.0023	0.0531	0.1103	0.0218	0.0205	0.0025	0.0019	0.0128	0.0129	0.1502	0.0265	0.0991	0.0533	0.0011
9	rs62574403	119311400	0.91	0.0827439743829911	1.02	0.103026239636585	0.0628655585321336	0.780875087037787	0.0063	0.0113	0.0814	0.0159	0.0449	0.0237	0.0207	0.0244	0.0016	0.0464	0.0409	0.1087	0.0024	0.053	0.1105	0.0216	0.0203	0.0026	0.0019	0.0129	0.0128	0.1503	0.0266	0.0992	0.0533	0.0011
9	rs10116236	119318872	0.91	0.0827439743829911	1.01	0.120454976543865	0.0628082287639324	0.761148901606332	0.0063	0.0113	0.0815	0.0159	0.0449	0.0237	0.0207	0.0245	0.0016	0.0464	0.0409	0.1087	0.0024	0.053	0.1106	0.0215	0.0202	0.0026	0.0019	0.0128	0.0127	0.1503	0.0266	0.0992	0.0533	0.0011
9	rs10983238	119333683	0.91	0.0827439743829911	1	0.139999700676332	0.0623888630909027	0.76054367695467	0.0063	0.0112	0.0816	0.0157	0.0449	0.0236	0.0206	0.0246	0.0016	0.0463	0.0408	0.1088	0.0024	0.053	0.1109	0.0213	0.02	0.0026	0.002	0.0127	0.0126	0.1504	0.0267	0.0995	0.0532	0.0012
9	rs10983240	119334761	0.91	0.0827439743829911	1	0.139999700676332	0.0620850324628535	0.754799266333621	0.0063	0.0112	0.0816	0.0157	0.0449	0.0236	0.0206	0.0246	0.0016	0.0463	0.0407	0.1088	0.0024	0.053	0.1109	0.0213	0.02	0.0026	0.002	0.0127	0.0126	0.1504	0.0267	0.0995	0.0532	0.0012
9	rs10983242	119336887	0.91	0.0827439743829911	1	0.139999700676332	0.0612545372082322	0.713963098523175	0.0063	0.0112	0.0816	0.0157	0.0449	0.0236	0.0206	0.0246	0.0016	0.0464	0.0406	0.1087	0.0024	0.053	0.111	0.0212	0.02	0.0026	0.002	0.0127	0.0126	0.1504	0.0269	0.0995	0.0532	0.0012
9	rs28410315	119338898	0.91	0.0827439743829911	1	0.139999700676332	0.0612357480914644	0.719637907087248	0.0063	0.0112	0.0816	0.0157	0.0449	0.0236	0.0206	0.0246	0.0016	0.0464	0.0406	0.1087	0.0025	0.053	0.111	0.0212	0.02	0.0026	0.002	0.0127	0.0126	0.1504	0.0269	0.0995	0.0532	0.0012
9	rs117471685	119339065	0.91	0.0827439743829911	1	0.139999700676332	0.0612169627830254	0.71829297141141	0.0063	0.0112	0.0816	0.0157	0.0449	0.0236	0.0206	0.0246	0.0016	0.0464	0.0406	0.1087	0.0025	0.053	0.111	0.0212	0.02	0.0026	0.002	0.0127	0.0126	0.1504	0.0269	0.0995	0.0532	0.0012
9	rs56392634	119345414	0.91	0.0827439743829911	1	0.139999700676332	0.0606365057528239	0.720684354105279	0.0063	0.0112	0.0817	0.0157	0.0449	0.0236	0.0206	0.0246	0.0016	0.0464	0.0405	0.1087	0.0025	0.053	0.111	0.0211	0.02	0.0026	0.002	0.0126	0.0126	0.1505	0.0269	0.0996	0.0531	0.0012
9	rs7849245	119351562	0.91	0.0827439743829911	1	0.139999700676332	0.0604127935561747	0.706362679780901	0.0063	0.0112	0.0817	0.0158	0.0448	0.0235	0.0206	0.0247	0.0016	0.0464	0.0404	0.1087	0.0025	0.0531	0.1112	0.021	0.0199	0.0026	0.0021	0.0126	0.0126	0.1505	0.027	0.0996	0.053	0.0012
9	rs1885241	119355134	0.91	0.0827439743829911	1	0.139999700676332	0.0650696935854885	0.714261523363668	0.0063	0.0112	0.0817	0.0158	0.0447	0.0236	0.0206	0.0247	0.0016	0.0464	0.0404	0.1088	0.0025	0.0531	0.1112	0.021	0.0199	0.0026	0.0021	0.0126	0.0126	0.1506	0.027	0.0996	0.0531	0.0011
9	rs79117213	119355584	0.91	0.0827439743829911	1	0.139999700676332	0.0660127297635556	0.714112307472454	0.0063	0.0112	0.0817	0.0158	0.0447	0.0236	0.0206	0.0247	0.0016	0.0464	0.0404	0.1088	0.0024	0.0531	0.1112	0.021	0.0199	0.0026	0.0021	0.0126	0.0126	0.1506	0.027	0.0996	0.0531	0.0011
9	rs6478245	119355805	0.91	0.0827439743829911	1	0.139999700676332	0.0665471038792138	0.712620530596029	0.0063	0.0112	0.0817	0.0158	0.0447	0.0236	0.0206	0.0247	0.0016	0.0464	0.0404	0.1088	0.0024	0.0531	0.1112	0.021	0.0199	0.0026	0.0021	0.0126	0.0126	0.1506	0.027	0.0996	0.0531	0.0011
9	rs7866525	119357964	0.91	0.0827439743829911	1	0.139999700676332	0.0676243335459699	0.729667682704911	0.0064	0.0112	0.0817	0.0158	0.0447	0.0236	0.0206	0.0247	0.0017	0.0464	0.0404	0.1088	0.0025	0.0531	0.1109	0.0211	0.02	0.0027	0.0021	0.0126	0.0126	0.1505	0.027	0.0996	0.0531	0.0011
9	rs1885244	119392283	0.91	0.0827439743829911	1	0.139999700676332	0.0611418596274265	0.761148901606332	0.0064	0.0112	0.0815	0.0159	0.0448	0.0234	0.0206	0.0248	0.0017	0.0466	0.0405	0.1086	0.0025	0.0533	0.1109	0.0209	0.02	0.0027	0.0021	0.0125	0.0126	0.1503	0.0274	0.0997	0.0528	0.0011
9	rs4836791	119392292	0.91	0.0827439743829911	1	0.139999700676332	0.0611418596274265	0.761300224088198	0.0064	0.0112	0.0815	0.0159	0.0448	0.0234	0.0206	0.0248	0.0017	0.0466	0.0405	0.1086	0.0025	0.0533	0.1109	0.0209	0.02	0.0027	0.0021	0.0125	0.0126	0.1503	0.0274	0.0997	0.0528	0.0011
9	rs62576684	119401060	0.91	0.0827439743829911	1	0.139999700676332	0.0609356399815878	0.720534841019551	0.0064	0.0112	0.0817	0.0158	0.0448	0.0234	0.0205	0.0248	0.0018	0.0466	0.0404	0.1087	0.0025	0.0534	0.1109	0.0208	0.02	0.0027	0.0022	0.0125	0.0126	0.1502	0.0274	0.0998	0.0528	0.0011
9	rs803927	119403611	0.91	0.0827439743829911	1	0.139999700676332	0.0612921268677749	0.719637907087248	0.0064	0.0112	0.0817	0.0158	0.0448	0.0234	0.0205	0.0248	0.0018	0.0466	0.0404	0.1088	0.0025	0.0534	0.1109	0.0208	0.02	0.0027	0.0022	0.0125	0.0126	0.1501	0.0274	0.0998	0.0528	0.0011
9	rs118025264	119407781	0.91	0.0827439743829911	1	0.139999700676332	0.0609731002146114	0.722479047475797	0.0064	0.0112	0.0817	0.0158	0.0448	0.0234	0.0205	0.0248	0.0018	0.0466	0.0403	0.1088	0.0025	0.0534	0.1109	0.0208	0.02	0.0027	0.0022	0.0125	0.0126	0.1502	0.0274	0.0999	0.0528	0.0011
9	rs803915	119416731	0.91	0.0827439743829911	1	0.139999700676332	0.0576623783616714	0.75344013706507	0.0064	0.0111	0.0819	0.0157	0.0448	0.0233	0.0203	0.0248	0.0018	0.0466	0.0405	0.109	0.0026	0.0534	0.1108	0.0206	0.0199	0.0027	0.0022	0.0124	0.0125	0.1499	0.0274	0.1	0.0527	0.0012
9	rs2900133	119416845	0.91	0.0827439743829911	1.02	0.103026239636585	0.0499146049780268	0.75268529589166	0.0065	0.011	0.0821	0.0157	0.0449	0.0233	0.0203	0.0249	0.0015	0.0466	0.0405	0.1089	0.0025	0.0535	0.1109	0.0206	0.0199	0.0027	0.0021	0.0124	0.0125	0.15	0.0275	0.1	0.0527	0.0011
9	rs10983304	119448979	0.91	0.0827439743829911	1.02	0.103026239636585	0.0482615562747403	0.690920528485605	0.0065	0.011	0.0822	0.0157	0.0449	0.0233	0.0203	0.0249	0.0015	0.0467	0.0405	0.1089	0.0025	0.0535	0.111	0.0206	0.02	0.0027	0.0022	0.0124	0.0125	0.1499	0.0275	0.0999	0.0527	0.0011
9	rs803932	119458020	0.91	0.0827439743829911	1.02	0.103026239636585	0.0475441882165282	0.700265760270643	0.0065	0.011	0.0823	0.0157	0.0449	0.0232	0.0204	0.0251	0.0015	0.0467	0.0403	0.1087	0.0025	0.0535	0.1111	0.0206	0.0203	0.0028	0.0022	0.0124	0.0126	0.1494	0.0276	0.0996	0.0528	0.0012
9	rs1661309	119463620	0.91	0.0827439743829911	1.02	0.103026239636585	0.0477347756495035	0.625162909660459	0.0065	0.011	0.0824	0.0157	0.0449	0.0232	0.0204	0.0252	0.0016	0.0468	0.0403	0.1087	0.0025	0.0536	0.111	0.0205	0.0203	0.0028	0.0022	0.0124	0.0126	0.1493	0.0276	0.0995	0.0528	0.0012
9	rs28576242	119472552	0.91	0.0827439743829911	1.02	0.103026239636585	0.0465207936092213	0.603828068892344	0.0065	0.011	0.0824	0.0156	0.0449	0.0232	0.0204	0.0253	0.0016	0.0469	0.0402	0.1086	0.0025	0.0537	0.1111	0.0204	0.0203	0.0028	0.0021	0.0124	0.0126	0.1492	0.0275	0.0994	0.053	0.0013
9	rs10983316	119479260	0.91	0.0827439743829911	1.02	0.103026239636585	0.0477029752188992	0.559441385267109	0.0065	0.011	0.0824	0.0155	0.0448	0.0232	0.0204	0.0253	0.0016	0.0469	0.0401	0.1086	0.0025	0.0537	0.1112	0.0203	0.0203	0.0028	0.0021	0.0124	0.0126	0.1491	0.0275	0.0993	0.0531	0.0013
9	rs10983320	119483689	0.91	0.0827439743829911	1.02	0.103026239636585	0.0483738008990995	0.525454132317607	0.0065	0.011	0.0823	0.0155	0.0448	0.0232	0.0204	0.0254	0.0016	0.047	0.0401	0.1086	0.0025	0.0537	0.1112	0.0202	0.0203	0.0028	0.0021	0.0124	0.0126	0.1491	0.0275	0.0992	0.0532	0.0013
9	rs756118	119487330	0.91	0.0827439743829911	1.02	0.103026239636585	0.0412811504175638	0.329571962606509	0.0067	0.0111	0.0829	0.0151	0.044	0.0232	0.02	0.0269	0.0017	0.0463	0.0403	0.1091	0.0025	0.0533	0.1136	0.0191	0.0203	0.0032	0.0023	0.0122	0.0131	0.1463	0.0274	0.0985	0.0539	0.0017
9	rs10817928	119489376	0.91	0.0827439743829911	1.02	0.103026239636585	0.0370598128713374	0.270864990982029	0.007	0.0111	0.0826	0.0149	0.0439	0.023	0.0201	0.0276	0.0018	0.0463	0.0405	0.1088	0.0027	0.0533	0.1141	0.0186	0.02	0.0034	0.0024	0.0121	0.0132	0.1457	0.0278	0.0978	0.054	0.0019
9	rs1441744	119493194	0.91	0.0827439743829911	1.02	0.103026239636585	0.0156510215498156	0.161755220868962	0.0074	0.0108	0.0817	0.0143	0.0437	0.0221	0.0197	0.0288	0.0021	0.0458	0.0411	0.1087	0.0033	0.0519	0.1148	0.0173	0.019	0.0038	0.0027	0.0119	0.0134	0.1463	0.029	0.0971	0.0551	0.0025
9	rs80041275	119506012	0.91	0.0827439743829911	1.02	0.103026239636585	0.0154428185991502	0.162435690875087	0.0074	0.0108	0.0817	0.0144	0.0436	0.0221	0.0197	0.0288	0.0021	0.0458	0.0411	0.1085	0.0033	0.0519	0.1148	0.0172	0.019	0.0038	0.0027	0.0119	0.0134	0.1466	0.029	0.0972	0.0551	0.0025
9	rs117173116	119509027	0.91	0.0827439743829911	1.02	0.103026239636585	0.0153928704205949	0.166441458887485	0.0074	0.0108	0.0817	0.0145	0.0436	0.022	0.0196	0.0288	0.0022	0.0458	0.0411	0.1086	0.0033	0.0519	0.1149	0.0172	0.0189	0.0037	0.0027	0.0119	0.0133	0.1467	0.029	0.0972	0.0552	0.0025
9	rs10118266	119509276	0.91	0.0827439743829911	1.02	0.103026239636585	0.0162212806181486	0.169492884817012	0.0074	0.0108	0.0817	0.0145	0.0436	0.022	0.0196	0.0288	0.0021	0.0458	0.0411	0.1086	0.0032	0.0518	0.1149	0.0172	0.0189	0.0036	0.0027	0.0119	0.0133	0.1467	0.029	0.0972	0.0554	0.0025
9	rs75226147	119512131	0.91	0.0827439743829911	1.01	0.120454976543865	0.0166173898660925	0.192414099329676	0.0074	0.0108	0.0816	0.0146	0.0436	0.0219	0.0195	0.0288	0.0021	0.0458	0.0411	0.1086	0.0032	0.0519	0.1149	0.0172	0.0189	0.0036	0.0027	0.0119	0.0133	0.1466	0.029	0.0972	0.0553	0.0025
9	rs62574256	119518560	0.91	0.0827439743829911	1.01	0.120454976543865	0.0108249841360997	0.147984245880633	0.0074	0.0106	0.0815	0.0152	0.0435	0.0217	0.0195	0.0289	0.0022	0.046	0.0411	0.109	0.0031	0.0521	0.1149	0.0169	0.0188	0.0037	0.0026	0.012	0.0134	0.1462	0.0292	0.0972	0.0551	0.0025
9	rs7848289	119518698	0.91	0.0827439743829911	1.01	0.120454976543865	0.0109792817636509	0.145357852045729	0.0075	0.0106	0.0816	0.0152	0.0436	0.0217	0.0195	0.0289	0.0022	0.0461	0.0411	0.109	0.0031	0.0522	0.1149	0.0169	0.0188	0.0037	0.0026	0.0119	0.0134	0.1462	0.0292	0.0972	0.055	0.0025
9	rs1372330	119519588	0.91	0.0827439743829911	1.01	0.120454976543865	0.0111576421689518	0.150248902051646	0.0075	0.0106	0.0814	0.0152	0.0436	0.0217	0.0195	0.029	0.0022	0.0461	0.0411	0.109	0.0031	0.0522	0.1149	0.0169	0.0188	0.0037	0.0026	0.0119	0.0134	0.1462	0.0292	0.0972	0.055	0.0025
9	rs72765727	119520660	0.91	0.0827439743829911	1.02	0.103026239636585	0.0114178409494569	0.153859779379064	0.0075	0.0106	0.0813	0.0152	0.0436	0.0217	0.0195	0.029	0.0022	0.0461	0.0411	0.109	0.0031	0.0522	0.1149	0.0169	0.0188	0.0037	0.0026	0.0119	0.0135	0.1462	0.0292	0.0972	0.0551	0.0025
9	rs10733621	119524687	0.91	0.0827439743829911	1.02	0.103026239636585	0.0123584651110178	0.16663773850418	0.0074	0.0105	0.0815	0.0153	0.0436	0.0215	0.0194	0.0291	0.0021	0.0462	0.0409	0.109	0.0031	0.0524	0.1149	0.0168	0.0189	0.0037	0.0026	0.0118	0.0135	0.1462	0.0292	0.0972	0.0552	0.0025
9	rs56688336	119525765	0.91	0.0827439743829911	1.02	0.103026239636585	0.0140288713344965	0.222552184077505	0.0074	0.0104	0.0815	0.0153	0.0436	0.0215	0.0194	0.0291	0.0021	0.0461	0.0409	0.109	0.0031	0.0525	0.1149	0.0168	0.0189	0.0037	0.0026	0.0118	0.0135	0.146	0.0292	0.0973	0.0552	0.0025
9	rs16933889	119526097	0.91	0.0827439743829911	1.02	0.103026239636585	0.0147198388236502	0.228532937720587	0.0074	0.0104	0.0815	0.0153	0.0436	0.0215	0.0194	0.0291	0.0021	0.0461	0.0409	0.109	0.0031	0.0526	0.1149	0.0168	0.0189	0.0037	0.0026	0.0118	0.0135	0.1459	0.0292	0.0973	0.0552	0.0025
9	rs4837838	119526538	0.91	0.0827439743829911	1.03	0.0875760293110768	0.0166324751736657	0.242537332880538	0.0074	0.0104	0.0815	0.0153	0.0436	0.0215	0.0194	0.0291	0.002	0.0461	0.0409	0.109	0.0031	0.0527	0.1149	0.0168	0.0189	0.0036	0.0026	0.0119	0.0135	0.1459	0.0292	0.0973	0.0552	0.0025
9	rs61456287	119530391	0.91	0.0827439743829911	1.03	0.0875760293110768	0.00830422729377824	0.0868162252304122	0.0083	0.009	0.0814	0.0151	0.0429	0.0197	0.0179	0.0289	0.0027	0.0454	0.0401	0.1157	0.0031	0.0514	0.1153	0.0156	0.0173	0.0042	0.0024	0.0122	0.0137	0.1443	0.0297	0.1007	0.0545	0.0027
9	rs10983341	119530425	0.9	0.0995502148251544	1.04	0.0739648219953096	0.00791250062934193	0.0821820760467997	0.0083	0.009	0.0813	0.0151	0.0429	0.0196	0.0178	0.0289	0.0028	0.0454	0.0401	0.1158	0.0031	0.0514	0.1153	0.0155	0.0173	0.0042	0.0024	0.0123	0.0137	0.1442	0.0297	0.1008	0.0544	0.0027
9	rs10983342	119530511	0.9	0.0995502148251544	1.04	0.0739648219953096	0.00749769095561878	0.0880485892603067	0.0083	0.009	0.0812	0.015	0.043	0.0195	0.0178	0.0289	0.0028	0.0453	0.04	0.1163	0.0031	0.0511	0.1155	0.0154	0.0172	0.0042	0.0024	0.0124	0.0138	0.1441	0.0298	0.1012	0.0542	0.0027
9	rs1441749	119531516	0.89	0.118826527661215	1.04	0.0739648219953096	0.00942952875637629	0.125327822775467	0.0084	0.0086	0.0799	0.0147	0.0432	0.0186	0.0178	0.0285	0.0034	0.0438	0.0402	0.1192	0.0034	0.051	0.1156	0.0151	0.0166	0.0043	0.0023	0.0126	0.0141	0.142	0.0316	0.1015	0.0548	0.003
9	rs34690938	119533665	0.89	0.118826527661215	1.04	0.0739648219953096	0.00947900973165079	0.129335498023477	0.0086	0.0086	0.0799	0.0147	0.0431	0.0185	0.0176	0.0286	0.0035	0.0437	0.0402	0.1195	0.0035	0.0511	0.1153	0.0151	0.0165	0.0043	0.0022	0.0127	0.0141	0.1419	0.0316	0.1016	0.0549	0.003
9	rs1441751	119536659	0.89	0.118826527661215	1.04	0.0739648219953096	0.012070406088828	0.141265183652703	0.0088	0.0086	0.0799	0.0146	0.0431	0.0185	0.0176	0.0285	0.0035	0.0438	0.0403	0.1194	0.0036	0.051	0.1153	0.015	0.0164	0.0043	0.0022	0.0127	0.0141	0.1419	0.0315	0.1016	0.055	0.003
9	rs4837849	119539410	0.89	0.118826527661215	1.04	0.0739648219953096	0.0111800894743132	0.0936794640491989	0.0089	0.0086	0.0799	0.0146	0.0431	0.0184	0.0175	0.0285	0.0035	0.0439	0.0405	0.1194	0.0036	0.051	0.1152	0.015	0.0164	0.0043	0.0022	0.0128	0.0141	0.1419	0.0314	0.1015	0.0551	0.003
9	rs9785278	119541166	0.89	0.118826527661215	1.04	0.0739648219953096	0.0102293283651322	0.0818067822017122	0.0089	0.0085	0.0799	0.0146	0.0431	0.0184	0.0175	0.0286	0.0036	0.0436	0.0404	0.1195	0.0037	0.051	0.1152	0.0149	0.0164	0.0043	0.0022	0.0128	0.0141	0.142	0.0315	0.1016	0.055	0.003
9	rs113401873	119543834	0.89	0.118826527661215	1.04	0.0739648219953096	0.015868574272834	0.0824075857190502	0.009	0.0085	0.0789	0.0143	0.0429	0.0172	0.0171	0.0285	0.0037	0.0426	0.0407	0.12	0.0038	0.0503	0.1153	0.0145	0.0154	0.0043	0.0022	0.0132	0.0142	0.1466	0.0311	0.1024	0.0547	0.003
9	rs73655486	119543973	0.89	0.118826527661215	1.04	0.0739648219953096	0.0193208910614128	0.0889774124480261	0.009	0.0085	0.0787	0.0142	0.0429	0.0169	0.017	0.0285	0.0038	0.0424	0.0408	0.1201	0.0039	0.0502	0.1153	0.0144	0.0152	0.0042	0.0022	0.0133	0.0143	0.1475	0.0309	0.1024	0.0548	0.003
9	rs7021928	119544164	0.89	0.118826527661215	1.06	0.0516972356607989	0.0182892788741106	0.0975097124464381	0.0091	0.0085	0.0785	0.0142	0.0428	0.0166	0.0168	0.0286	0.0038	0.0419	0.0408	0.1207	0.004	0.05	0.1155	0.0143	0.0149	0.0042	0.0021	0.0136	0.0143	0.1484	0.0306	0.1024	0.0549	0.003
9	rs4837863	119544212	0.89	0.118826527661215	1.07	0.0427611820736564	0.0240795450146349	0.117023328175156	0.0091	0.0085	0.0784	0.0141	0.0429	0.0164	0.0168	0.0285	0.0038	0.0418	0.0408	0.1207	0.004	0.05	0.1155	0.0142	0.0149	0.0042	0.0021	0.0137	0.0143	0.1489	0.0306	0.1024	0.0548	0.003
9	rs10759860	119544455	0.89	0.118826527661215	1.07	0.0427611820736564	0.018103933232364	0.0892102255528843	0.009	0.0087	0.0782	0.014	0.043	0.0157	0.0167	0.0284	0.0038	0.0414	0.0405	0.1204	0.0041	0.0501	0.1155	0.014	0.0145	0.0047	0.002	0.0139	0.0145	0.1508	0.0305	0.1025	0.0548	0.0029
9	rs112482483	119548362	0.89	0.118826527661215	1.07	0.0427611820736564	0.0554349816304036	0.129066862162823	0.0086	0.0083	0.0772	0.0135	0.043	0.0146	0.016	0.028	0.0034	0.0415	0.0421	0.1207	0.0038	0.0499	0.117	0.0138	0.0134	0.0056	0.002	0.0141	0.0147	0.1528	0.0302	0.1032	0.0549	0.0021
9	rs34337857	119554165	0.89	0.118826527661215	1.07	0.0427611820736564	0.0489376719141511	0.12347371658038	0.0086	0.0083	0.0772	0.0134	0.0429	0.0146	0.0159	0.028	0.0034	0.0416	0.0422	0.1207	0.0038	0.0499	0.1171	0.0139	0.0134	0.0057	0.002	0.0142	0.0147	0.1528	0.0302	0.1032	0.0548	0.0021
9	rs10983351	119559081	0.89	0.118826527661215	1.07	0.0427611820736564	0.0442919546263883	0.122594449126753	0.0086	0.0081	0.0772	0.0135	0.0431	0.0146	0.0159	0.028	0.0034	0.0416	0.0423	0.1205	0.0038	0.0499	0.1171	0.0139	0.0133	0.0057	0.002	0.0142	0.0147	0.1529	0.0302	0.1035	0.0547	0.0021
9	rs1465918	119572876	0.88	0.140769569262351	1.07	0.0427611820736564	0.0455586617022624	0.129514703686575	0.0084	0.0079	0.0774	0.0134	0.0429	0.0146	0.0159	0.028	0.0034	0.0415	0.0429	0.121	0.0039	0.0492	0.1177	0.0137	0.0131	0.0059	0.0022	0.0144	0.0145	0.153	0.0301	0.1038	0.0538	0.0021
9	rs7034913	119577200	0.88	0.140769569262351	1.07	0.0427611820736564	0.0401256449136697	0.130142647632455	0.0083	0.0079	0.0775	0.0133	0.0429	0.0147	0.0158	0.0281	0.0034	0.0414	0.043	0.1211	0.004	0.0489	0.1179	0.0137	0.0131	0.0059	0.0023	0.0145	0.0145	0.1532	0.03	0.1039	0.0538	0.0021
9	rs7020429	119583810	0.88	0.140769569262351	1.07	0.0427611820736564	0.0637875273987699	0.104191205313512	0.008	0.0077	0.0775	0.013	0.0423	0.0144	0.0157	0.0283	0.0032	0.0414	0.0431	0.1217	0.0039	0.0486	0.1184	0.0134	0.0124	0.0063	0.0024	0.0146	0.0145	0.1545	0.03	0.1046	0.0533	0.0019
9	rs55978723	119584890	0.88	0.140769569262351	1.07	0.0427611820736564	0.06417429206638	0.107011778582381	0.008	0.0077	0.0774	0.013	0.0423	0.0144	0.0157	0.0283	0.0032	0.0414	0.0431	0.1217	0.0039	0.0486	0.1184	0.0134	0.0124	0.0063	0.0024	0.0146	0.0145	0.1545	0.03	0.1046	0.0533	0.0019
9	rs12339782	119596241	0.88	0.140769569262351	1.07	0.0427611820736564	0.0920098583727754	0.133027529911628	0.0078	0.0076	0.0774	0.0132	0.042	0.0141	0.0155	0.0283	0.0031	0.0415	0.0437	0.1219	0.0039	0.0488	0.1178	0.0134	0.0121	0.0062	0.0024	0.0147	0.0146	0.1556	0.03	0.105	0.0529	0.0017
9	rs7852640	119598595	0.88	0.140769569262351	1.06	0.0516972356607989	0.0975377820578052	0.125593537459367	0.0078	0.0076	0.0774	0.0132	0.042	0.014	0.0154	0.0284	0.0031	0.0415	0.0439	0.1219	0.0039	0.0488	0.1178	0.0133	0.012	0.0061	0.0024	0.0148	0.0146	0.1559	0.03	0.105	0.0528	0.0017
9	rs35294588	119607212	0.88	0.140769569262351	1.05	0.0620520515513756	0.0956725751022821	0.120668375289539	0.0077	0.0076	0.0772	0.0132	0.0419	0.0139	0.0153	0.0284	0.003	0.0418	0.044	0.1219	0.0039	0.0489	0.1179	0.0132	0.0119	0.0061	0.0025	0.0148	0.0147	0.1562	0.03	0.1049	0.0526	0.0016
9	rs76311873	119610738	0.88	0.140769569262351	1.06	0.0516972356607989	0.101024823912523	0.1286195965827	0.0076	0.0076	0.0771	0.0132	0.0419	0.0139	0.0152	0.0284	0.0029	0.0419	0.044	0.122	0.0039	0.0489	0.118	0.0132	0.0118	0.006	0.0025	0.0148	0.0147	0.1562	0.0301	0.1051	0.0524	0.0016
9	rs12346100	119614484	0.88	0.140769569262351	1.05	0.0620520515513756	0.104033366588612	0.135024392327929	0.0076	0.0076	0.077	0.0132	0.0419	0.0139	0.0151	0.0284	0.0029	0.042	0.0441	0.1221	0.0039	0.049	0.1181	0.0132	0.0117	0.006	0.0025	0.0148	0.0148	0.1561	0.0301	0.1052	0.0524	0.0016
9	rs34211344	119617656	0.88	0.140769569262351	1.05	0.0620520515513756	0.115744513325208	0.123649852477956	0.0073	0.0077	0.0767	0.0132	0.0417	0.014	0.0148	0.0283	0.0027	0.0422	0.0444	0.1223	0.0039	0.049	0.1187	0.0131	0.0115	0.006	0.0027	0.0147	0.015	0.1555	0.0302	0.1058	0.0522	0.0015
9	rs1326815	119618167	0.88	0.140769569262351	1.04	0.0739648219953096	0.123542002842402	0.1368491957257	0.0072	0.0077	0.0765	0.0132	0.0416	0.014	0.0146	0.0283	0.0026	0.0423	0.0445	0.1224	0.0039	0.049	0.1189	0.0131	0.0114	0.006	0.0027	0.0148	0.0151	0.1554	0.0303	0.106	0.0521	0.0015
9	rs4837952	119619937	0.87	0.165571370278195	1.04	0.0739648219953096	0.130586247872273	0.163507035332616	0.0072	0.0077	0.0766	0.0132	0.0414	0.014	0.0144	0.0285	0.0026	0.0423	0.0444	0.1225	0.0039	0.0491	0.1191	0.0131	0.0114	0.006	0.0027	0.0148	0.0153	0.1552	0.0306	0.1059	0.052	0.0014
9	rs56339875	119625825	0.88	0.140769569262351	1.04	0.0739648219953096	0.137742488054323	0.140710388880104	0.0072	0.0077	0.0765	0.0133	0.0415	0.0139	0.0144	0.0286	0.0025	0.0424	0.0444	0.123	0.0039	0.049	0.1192	0.013	0.0114	0.0059	0.0028	0.0147	0.0153	0.1551	0.0307	0.1056	0.0519	0.0014
9	rs12336607	119626967	0.88	0.140769569262351	1.04	0.0739648219953096	0.138244500558727	0.17276239914048	0.0072	0.0077	0.0766	0.0133	0.0415	0.0139	0.0143	0.0286	0.0025	0.0424	0.0444	0.123	0.0039	0.0488	0.1193	0.013	0.0114	0.0059	0.0028	0.0147	0.0153	0.1551	0.0307	0.1055	0.052	0.0014
9	rs4837961	119632617	0.88	0.140769569262351	1.03	0.0875760293110768	0.142523869491599	0.141265183652703	0.0073	0.0076	0.0765	0.0133	0.0415	0.0139	0.0141	0.0287	0.0025	0.0425	0.0444	0.1232	0.0039	0.0487	0.1195	0.013	0.0114	0.0059	0.0028	0.0147	0.0153	0.1554	0.0308	0.1051	0.0518	0.0014
9	rs4837967	119641176	0.87	0.165571370278195	1.03	0.0875760293110768	0.107527678594159	0.0871236644848596	0.0067	0.0075	0.0765	0.0133	0.0417	0.0139	0.0142	0.0293	0.0022	0.0422	0.0452	0.1234	0.0037	0.0474	0.12	0.0126	0.0121	0.0053	0.0028	0.0143	0.0157	0.1583	0.0309	0.1046	0.05	0.0012
9	rs116936087	119649055	0.87	0.165571370278195	1.03	0.0875760293110768	0.104853791959419	0.0828593539718707	0.0067	0.0074	0.077	0.0133	0.042	0.0139	0.0141	0.0291	0.0024	0.0419	0.0451	0.1235	0.0037	0.0474	0.12	0.0125	0.0121	0.0052	0.0028	0.0143	0.0157	0.1594	0.0307	0.1044	0.0496	0.0012
9	rs113387510	119651816	0.87	0.165571370278195	1.02	0.103026239636585	0.101466099665728	0.0881258425092781	0.0067	0.0074	0.077	0.0133	0.042	0.0139	0.0141	0.0291	0.0024	0.0418	0.0451	0.1235	0.0037	0.0473	0.12	0.0125	0.0121	0.0052	0.0028	0.0143	0.0157	0.1596	0.0307	0.1043	0.0495	0.0012
9	rs7035794	119652497	0.87	0.165571370278195	1.02	0.103026239636585	0.0998625344230713	0.0836145153789776	0.0067	0.0074	0.0771	0.0133	0.0421	0.0139	0.0141	0.0291	0.0025	0.0418	0.0451	0.1235	0.0036	0.0473	0.12	0.0125	0.0121	0.0052	0.0028	0.0144	0.0157	0.1597	0.0306	0.1043	0.0495	0.0012
9	rs4836899	119656429	0.87	0.165571370278195	1.02	0.103026239636585	0.0920098583727754	0.0930469842341008	0.0067	0.0073	0.0781	0.0129	0.042	0.0138	0.0139	0.029	0.0026	0.0415	0.0452	0.1236	0.0037	0.0475	0.1202	0.0124	0.0121	0.0051	0.0028	0.0142	0.0156	0.1606	0.0306	0.1038	0.0492	0.0012
9	rs114558220	119657076	0.87	0.165571370278195	1.02	0.103026239636585	0.0931878974587547	0.0921800949887954	0.0067	0.0073	0.0781	0.0129	0.042	0.0138	0.0139	0.029	0.0026	0.0417	0.0453	0.1236	0.0037	0.0473	0.1202	0.0123	0.0121	0.0051	0.0028	0.0142	0.0156	0.1607	0.0306	0.1037	0.0492	0.0012
9	rs3889344	119659873	0.87	0.165571370278195	1.02	0.103026239636585	0.0833826864308406	0.0907684969522739	0.0068	0.0073	0.078	0.0129	0.0422	0.0138	0.0139	0.029	0.0026	0.0417	0.0456	0.1235	0.0036	0.0473	0.1201	0.0122	0.0123	0.0051	0.0027	0.0142	0.0156	0.1608	0.0306	0.103	0.0493	0.0012
9	rs10983400	119665210	0.87	0.165571370278195	1.02	0.103026239636585	0.0648353244889371	0.0972685559221052	0.007	0.0072	0.0781	0.0128	0.0423	0.0137	0.0137	0.0289	0.0025	0.0417	0.0457	0.1232	0.0035	0.0476	0.1201	0.0121	0.0124	0.0049	0.0026	0.0143	0.0157	0.1614	0.0306	0.1032	0.0493	0.0012
9	rs11792136	119679456	0.87	0.165571370278195	1.01	0.120454976543865	0.0332339252154273	0.105763820788378	0.0076	0.0068	0.0777	0.0121	0.0423	0.0136	0.0137	0.0286	0.0025	0.0413	0.0458	0.123	0.0032	0.0481	0.1197	0.0118	0.0125	0.0044	0.0023	0.0144	0.016	0.1622	0.0307	0.1042	0.0498	0.0011
9	rs2094807	119683394	0.87	0.165571370278195	1.01	0.120454976543865	0.0291129118766915	0.114360159248275	0.0077	0.0068	0.0774	0.0121	0.0423	0.0136	0.0137	0.0287	0.0025	0.0413	0.0458	0.123	0.0033	0.0482	0.1196	0.0118	0.0126	0.0044	0.0022	0.0144	0.016	0.1623	0.0307	0.1043	0.0498	0.0012
9	rs117026124	119684727	0.87	0.165571370278195	1.01	0.120454976543865	0.0294303995945484	0.107011778582381	0.0077	0.0068	0.0774	0.012	0.0423	0.0136	0.0137	0.0287	0.0025	0.0413	0.0458	0.123	0.0033	0.0481	0.1196	0.0118	0.0126	0.0044	0.0022	0.0144	0.016	0.1624	0.0307	0.1043	0.0498	0.0012
9	rs10983408	119688833	0.87	0.165571370278195	1.01	0.120454976543865	0.0334949631083124	0.109356351537263	0.0077	0.0068	0.0774	0.012	0.0423	0.0136	0.0137	0.0288	0.0025	0.0413	0.0456	0.123	0.0033	0.0482	0.1199	0.0118	0.0125	0.0044	0.0022	0.0142	0.0161	0.1627	0.0307	0.1042	0.0494	0.0012
9	rs7042103	119690393	0.87	0.165571370278195	1.01	0.120454976543865	0.0334700408681751	0.105929888658967	0.0077	0.0068	0.0773	0.0119	0.0423	0.0135	0.0137	0.0287	0.0025	0.0412	0.0456	0.123	0.0033	0.0481	0.1199	0.0119	0.0126	0.0044	0.0022	0.0142	0.0161	0.1628	0.0307	0.1042	0.0494	0.0012
9	rs10759875	119696591	0.87	0.165571370278195	1.01	0.120454976543865	0.0162138742668023	0.100096571140738	0.0078	0.0064	0.0769	0.0113	0.0419	0.0135	0.0143	0.0281	0.0025	0.0398	0.0452	0.1232	0.0031	0.0476	0.1197	0.0127	0.0138	0.0044	0.0023	0.014	0.016	0.1647	0.0311	0.1042	0.0496	0.0015
9	rs17395976	119697245	0.87	0.165571370278195	1.01	0.120454976543865	0.016147329012761	0.0972685559221052	0.0078	0.0064	0.0769	0.0113	0.0419	0.0135	0.0143	0.0281	0.0025	0.0398	0.0452	0.1232	0.0031	0.0476	0.1196	0.0127	0.0138	0.0044	0.0023	0.014	0.016	0.1647	0.0311	0.1042	0.0496	0.0016
9	rs16936575	119699452	0.86	0.193417951625055	1.01	0.120454976543865	0.00886976421627526	0.0952680550137495	0.008	0.0063	0.0769	0.0109	0.042	0.0137	0.0143	0.0281	0.0025	0.04	0.045	0.1232	0.0029	0.0477	0.1193	0.0128	0.014	0.0044	0.0023	0.0142	0.0158	0.1644	0.0308	0.1046	0.0499	0.0018
9	rs12337270	119706269	0.86	0.193417951625055	1.01	0.120454976543865	0.00715560152952388	0.0911597400466434	0.008	0.0064	0.0775	0.0108	0.0419	0.0137	0.0145	0.028	0.0025	0.0398	0.045	0.1229	0.0029	0.0478	0.1193	0.0129	0.0142	0.0044	0.0022	0.0141	0.0157	0.1646	0.0304	0.1043	0.05	0.0018
9	rs13288277	119709428	0.87	0.165571370278195	1.02	0.103026239636585	0.00636013826029058	0.0976706135565769	0.0081	0.0064	0.0778	0.0107	0.0418	0.0138	0.0146	0.0279	0.0025	0.0397	0.0451	0.1227	0.0029	0.0479	0.1193	0.0129	0.0143	0.0044	0.0022	0.0141	0.0156	0.1647	0.0302	0.1041	0.05	0.0019
9	rs10817967	119712401	0.87	0.165571370278195	1.02	0.103026239636585	0.00605549907695029	0.104191205313512	0.0081	0.0064	0.0779	0.0107	0.0418	0.0138	0.0146	0.0279	0.0025	0.0397	0.0451	0.1226	0.003	0.0479	0.1193	0.013	0.0143	0.0044	0.0022	0.0141	0.0155	0.1648	0.0302	0.1041	0.05	0.0019
9	rs75356526	119717352	0.86	0.193417951625055	1.02	0.103026239636585	0.00507586823030348	0.107679661383449	0.0081	0.0065	0.0781	0.0106	0.0418	0.0139	0.0147	0.0278	0.0025	0.0397	0.0449	0.1224	0.003	0.048	0.1193	0.013	0.0144	0.0044	0.0022	0.014	0.0154	0.1648	0.0299	0.104	0.0501	0.002
9	rs7026444	119720910	0.86	0.193417951625055	1.03	0.0875760293110768	0.00401126489945119	0.190663228592348	0.0082	0.0067	0.0784	0.0104	0.0419	0.0141	0.0149	0.0276	0.0025	0.0397	0.0448	0.122	0.0031	0.0482	0.1194	0.0131	0.0144	0.0044	0.0021	0.014	0.0152	0.1647	0.0296	0.1039	0.0502	0.0021
9	rs12336323	119723273	0.86	0.193417951625055	1.03	0.0875760293110768	0.00328688332991669	0.139234831209988	0.0084	0.0069	0.0785	0.0102	0.0423	0.0141	0.0157	0.0274	0.0021	0.0395	0.0442	0.122	0.0033	0.0484	0.1208	0.0127	0.0149	0.0043	0.0021	0.0139	0.0151	0.1633	0.029	0.1038	0.0505	0.0021
9	rs10817968	119727703	0.86	0.193417951625055	1.03	0.0875760293110768	0.00327384059395366	0.158368059185819	0.0084	0.0069	0.0786	0.0102	0.0424	0.0141	0.0157	0.0274	0.0021	0.0393	0.0442	0.1221	0.0033	0.0484	0.1209	0.0127	0.015	0.0042	0.0021	0.0139	0.0151	0.1633	0.029	0.1038	0.0505	0.0021
9	rs61653247	119730326	0.86	0.193417951625055	1.03	0.0875760293110768	0.00335935730570146	0.151955488423524	0.0085	0.0069	0.0786	0.0101	0.0424	0.0141	0.0157	0.0273	0.002	0.0393	0.0443	0.1222	0.0033	0.0484	0.121	0.0127	0.015	0.0042	0.0021	0.0139	0.0151	0.1633	0.029	0.1037	0.0506	0.0021
9	rs2418449	119731359	0.86	0.193417951625055	1.03	0.0875760293110768	0.00339048406836725	0.154432718292155	0.0085	0.0069	0.0787	0.0101	0.0425	0.0141	0.0157	0.0273	0.002	0.0393	0.0443	0.1222	0.0033	0.0485	0.1211	0.0127	0.015	0.0042	0.0021	0.0139	0.0151	0.1629	0.029	0.1038	0.0506	0.0021
9	rs79910900	119735880	0.86	0.193417951625055	1.03	0.0875760293110768	0.00337489223495184	0.154146153780575	0.0085	0.0069	0.0787	0.0101	0.0425	0.0141	0.0157	0.0273	0.002	0.0393	0.0443	0.1222	0.0033	0.0485	0.1211	0.0127	0.015	0.0042	0.0021	0.0139	0.0151	0.1629	0.029	0.1038	0.0506	0.0021
9	rs1928994	119742974	0.86	0.193417951625055	1.04	0.0739648219953096	0.00368341515148388	0.183207028072746	0.0085	0.0069	0.0787	0.0102	0.0425	0.014	0.0158	0.0272	0.0019	0.0391	0.0443	0.1223	0.0032	0.0484	0.1214	0.0128	0.0151	0.0042	0.0021	0.0141	0.0151	0.1628	0.0291	0.1036	0.0506	0.0021
9	rs12551372	119747025	0.86	0.193417951625055	1.06	0.0516972356607989	0.00377727327090765	0.155964265666792	0.0085	0.0068	0.0787	0.0101	0.0424	0.014	0.0157	0.0272	0.0018	0.039	0.0443	0.1219	0.0033	0.0483	0.1217	0.0129	0.0152	0.0042	0.0021	0.0142	0.0151	0.1628	0.0291	0.1035	0.0508	0.0021
9	rs1928999	119747268	0.86	0.193417951625055	1.05	0.0620520515513756	0.00385568687543594	0.166735908740984	0.0085	0.0068	0.0787	0.0101	0.0424	0.014	0.0157	0.0272	0.0018	0.039	0.0443	0.1219	0.0033	0.0483	0.1218	0.0129	0.0152	0.0042	0.0021	0.0142	0.0151	0.1628	0.0291	0.1035	0.0508	0.0021
9	rs116963176	119748385	0.86	0.193417951625055	1.05	0.0620520515513756	0.00362422587915363	0.14451726923519	0.0085	0.0068	0.0787	0.0101	0.0424	0.014	0.0157	0.0273	0.0018	0.039	0.0443	0.1219	0.003	0.0483	0.1218	0.0129	0.0152	0.0042	0.0021	0.0142	0.0152	0.1628	0.0291	0.1035	0.0508	0.0021
9	rs78530066	119755043	0.86	0.193417951625055	1.05	0.0620520515513756	0.00320924179901698	0.151765526550299	0.0086	0.0068	0.0788	0.0101	0.0424	0.014	0.0156	0.0273	0.0018	0.0389	0.0443	0.1216	0.0029	0.0483	0.1222	0.0132	0.015	0.0042	0.002	0.0142	0.0151	0.1629	0.0292	0.1035	0.0508	0.0021
9	rs117555550	119759151	0.86	0.193417951625055	1.05	0.0620520515513756	0.00301946420240248	0.118320283111515	0.0086	0.0068	0.0789	0.0101	0.0424	0.014	0.0155	0.0273	0.0018	0.0388	0.0442	0.1216	0.0029	0.0483	0.1223	0.0132	0.015	0.0042	0.002	0.0142	0.0151	0.1631	0.0293	0.1034	0.0507	0.0021
9	rs10983450	119760127	0.86	0.193417951625055	1.05	0.0620520515513756	0.00284648759565983	0.120406618012422	0.0086	0.0068	0.079	0.0101	0.0424	0.0139	0.0155	0.0273	0.0018	0.0385	0.0442	0.1216	0.0029	0.0483	0.1224	0.0134	0.015	0.0042	0.002	0.0142	0.0151	0.1631	0.0293	0.1035	0.0507	0.0021
9	rs10817971	119766782	0.86	0.193417951625055	1.05	0.0620520515513756	0.00286010588695475	0.121980365065198	0.0086	0.0068	0.079	0.0101	0.0424	0.0139	0.0155	0.0273	0.0018	0.0385	0.0442	0.1216	0.0029	0.0482	0.1223	0.0134	0.015	0.0042	0.002	0.0142	0.0151	0.1633	0.0293	0.1035	0.0507	0.0021
9	rs7850962	119767773	0.86	0.193417951625055	1.05	0.0620520515513756	0.0026907772183024	0.136574902417033	0.0087	0.0068	0.079	0.01	0.0423	0.0141	0.0155	0.0273	0.0018	0.0383	0.0442	0.1215	0.0028	0.0481	0.1226	0.0133	0.015	0.0041	0.002	0.0142	0.0151	0.1632	0.0293	0.1036	0.0506	0.0021
9	rs16934199	119770621	0.86	0.193417951625055	1.05	0.0620520515513756	0.00309759461093827	0.135206467687963	0.009	0.007	0.0788	0.0098	0.0422	0.0143	0.0154	0.0277	0.0017	0.0377	0.0439	0.1211	0.0026	0.0478	0.1244	0.0131	0.0151	0.0039	0.0018	0.0143	0.0151	0.1629	0.0298	0.1041	0.05	0.0022
9	rs1537528	119771893	0.86	0.193417951625055	1.05	0.0620520515513756	0.00342633700063324	0.145919219953909	0.009	0.007	0.0788	0.0097	0.0422	0.0144	0.0154	0.0278	0.0017	0.0376	0.044	0.1212	0.0026	0.0477	0.1247	0.0131	0.0151	0.0039	0.0017	0.0143	0.0151	0.1629	0.0298	0.1041	0.0497	0.0023
9	rs116999390	119774693	0.86	0.193417951625055	1.05	0.0620520515513756	0.00540255883855501	0.118320283111515	0.0091	0.007	0.0787	0.0094	0.0423	0.0144	0.0154	0.0277	0.0017	0.0373	0.0447	0.1207	0.0025	0.0476	0.1255	0.0131	0.0151	0.0038	0.0016	0.0144	0.0151	0.1634	0.0297	0.104	0.049	0.0023
9	rs10817974	119775606	0.86	0.193417951625055	1.05	0.0620520515513756	0.00653732698226834	0.127370324927929	0.0091	0.007	0.0787	0.0094	0.0424	0.0145	0.0155	0.0277	0.0017	0.0372	0.0449	0.1206	0.0025	0.0475	0.1257	0.0131	0.0152	0.0038	0.0016	0.0144	0.0151	0.1636	0.0297	0.104	0.0488	0.0023
9	rs10759884	119776430	0.86	0.193417951625055	1.05	0.0620520515513756	0.0126454731546689	0.115388302334708	0.0092	0.0066	0.0789	0.0096	0.0429	0.015	0.0157	0.0276	0.0019	0.0368	0.044	0.1205	0.0026	0.0461	0.1289	0.0124	0.0149	0.0035	0.0012	0.0147	0.0157	0.1638	0.0291	0.1033	0.0484	0.0024
9	rs74864413	119780353	0.86	0.193417951625055	1.04	0.0739648219953096	0.0154428185991502	0.123737955677872	0.0092	0.0065	0.0794	0.0096	0.0431	0.0148	0.0156	0.0271	0.0019	0.0366	0.0436	0.1205	0.0026	0.0456	0.13	0.0122	0.0148	0.0034	0.0011	0.0149	0.016	0.1639	0.0289	0.1035	0.0484	0.0024
9	rs1334088	119782228	0.86	0.193417951625055	1.04	0.0739648219953096	0.0154285355045787	0.127815972895983	0.0092	0.0065	0.0796	0.0096	0.0432	0.0147	0.0156	0.027	0.0019	0.0365	0.0434	0.1205	0.0026	0.0455	0.1303	0.0121	0.0148	0.0034	0.0011	0.0149	0.0161	0.1639	0.0289	0.1036	0.0484	0.0024
9	rs7874684	119783586	0.86	0.193417951625055	1.04	0.0739648219953096	0.0170359115154236	0.144984041816676	0.0092	0.0065	0.0796	0.0096	0.0433	0.0146	0.0155	0.027	0.0019	0.0365	0.0433	0.1205	0.0026	0.0457	0.1307	0.012	0.0148	0.0034	0.0011	0.0149	0.0162	0.164	0.0289	0.1034	0.0483	0.0024
9	rs10817980	119784980	0.86	0.193417951625055	1.04	0.0739648219953096	0.015723293279088	0.141635488226856	0.0092	0.0065	0.0796	0.0098	0.0433	0.0146	0.0156	0.0269	0.0019	0.0364	0.0431	0.1206	0.0026	0.0459	0.1307	0.012	0.015	0.0034	0.0011	0.0149	0.0162	0.1636	0.0288	0.1036	0.0483	0.0024
9	rs114187777	119791869	0.86	0.193417951625055	1.04	0.0739648219953096	0.0156365966456636	0.140340967751042	0.0091	0.0065	0.0796	0.0098	0.0432	0.0147	0.0156	0.0267	0.0019	0.0361	0.0428	0.1213	0.0026	0.0462	0.1314	0.0122	0.0148	0.0034	0.0011	0.0149	0.0161	0.1634	0.0288	0.1038	0.0478	0.0024
9	rs73657622	119793515	0.86	0.193417951625055	1.04	0.0739648219953096	0.0165571491238514	0.143306215564723	0.0092	0.0065	0.0796	0.0098	0.0432	0.0146	0.0155	0.0267	0.0019	0.0361	0.0427	0.1214	0.0026	0.0462	0.1316	0.0122	0.0147	0.0034	0.0011	0.0149	0.0161	0.1635	0.0288	0.1037	0.0478	0.0024
9	rs7042762	119794992	0.86	0.193417951625055	1.04	0.0739648219953096	0.0164970689846626	0.147138196921556	0.0092	0.0065	0.0796	0.0098	0.0432	0.0146	0.0155	0.0267	0.0019	0.0361	0.0427	0.1214	0.0026	0.0463	0.1316	0.0122	0.0147	0.0034	0.0011	0.0149	0.0161	0.1635	0.0288	0.1037	0.0477	0.0024
9	rs72757431	119797797	0.86	0.193417951625055	1.04	0.0739648219953096	0.0157812875366568	0.14648136960889	0.0091	0.0065	0.0796	0.0098	0.0432	0.0147	0.0155	0.0267	0.0019	0.036	0.0427	0.1215	0.0025	0.0463	0.1316	0.0121	0.0147	0.0034	0.0011	0.0149	0.0161	0.1635	0.0288	0.1037	0.0477	0.0024
9	rs13286901	119800375	0.86	0.193417951625055	1.04	0.0739648219953096	0.0153217228500692	0.15433717567609	0.0091	0.0065	0.0795	0.0098	0.0432	0.0147	0.0154	0.0267	0.0019	0.036	0.0427	0.1216	0.0025	0.0463	0.1316	0.0121	0.0147	0.0034	0.0012	0.0149	0.0161	0.1635	0.0289	0.1037	0.0476	0.0024
9	rs10817981	119800452	0.86	0.193417951625055	1.04	0.0739648219953096	0.0163401209982182	0.153478242882587	0.0091	0.0065	0.0796	0.0098	0.0432	0.0146	0.0156	0.0267	0.0019	0.036	0.0427	0.1216	0.0025	0.0463	0.1317	0.0121	0.0146	0.0034	0.0012	0.0149	0.0161	0.1633	0.0289	0.1038	0.0476	0.0024
9	rs17307066	119801120	0.86	0.193417951625055	1.04	0.0739648219953096	0.0165496303283367	0.125327822775467	0.0091	0.0065	0.0796	0.0098	0.0432	0.0146	0.0156	0.0267	0.0018	0.036	0.0426	0.1216	0.0025	0.0463	0.1316	0.0122	0.0146	0.0034	0.0012	0.0149	0.0161	0.1633	0.0289	0.1037	0.0476	0.0024
9	rs10983468	119803180	0.86	0.193417951625055	1.04	0.0739648219953096	0.0160809849548444	0.113591350677242	0.0096	0.0065	0.0793	0.01	0.0435	0.0155	0.0152	0.0268	0.0015	0.0362	0.0417	0.1223	0.0025	0.0456	0.1309	0.013	0.0156	0.0035	0.0014	0.0145	0.0161	0.1639	0.0291	0.1014	0.0474	0.0026
9	rs7855152	119803615	0.86	0.193417951625055	1.04	0.0739648219953096	0.0164596003485117	0.111296809245489	0.0096	0.0065	0.0791	0.01	0.0435	0.0156	0.0151	0.0268	0.0014	0.0363	0.0417	0.1225	0.0025	0.0456	0.1307	0.0131	0.0157	0.0036	0.0014	0.0145	0.0161	0.1639	0.0292	0.1015	0.0474	0.0026
9	rs10983473	119807152	0.86	0.193417951625055	1.04	0.0739648219953096	0.0180959059778882	0.105680824592601	0.0097	0.0065	0.0786	0.01	0.0435	0.0156	0.0149	0.0266	0.0015	0.0366	0.0415	0.1226	0.0026	0.0456	0.1306	0.013	0.0156	0.0036	0.0014	0.0146	0.0161	0.1638	0.0294	0.1019	0.0474	0.0026
9	rs7038712	119808106	0.86	0.193417951625055	1.04	0.0739648219953096	0.0188536266990621	0.110367133129176	0.0097	0.0065	0.0784	0.0099	0.0435	0.0156	0.0148	0.0265	0.0015	0.0367	0.0414	0.1226	0.0026	0.0456	0.1306	0.013	0.0156	0.0036	0.0014	0.0146	0.0161	0.1638	0.0295	0.102	0.0474	0.0027
9	rs10983475	119809498	0.86	0.193417951625055	1.04	0.0739648219953096	0.0194643911079954	0.110958399926122	0.0098	0.0065	0.0781	0.0099	0.0436	0.0156	0.0148	0.0264	0.0015	0.0369	0.0414	0.1226	0.0026	0.0456	0.1305	0.013	0.0156	0.0036	0.0015	0.0146	0.0161	0.1637	0.0296	0.1022	0.0475	0.0027
9	rs10983478	119816099	0.86	0.193417951625055	1.04	0.0739648219953096	0.0331967504919088	0.0977511031139931	0.01	0.0065	0.0775	0.0099	0.0441	0.0158	0.0144	0.0263	0.0016	0.0376	0.0413	0.122	0.0029	0.0456	0.1319	0.0133	0.0156	0.0037	0.0015	0.0142	0.0162	0.1624	0.0297	0.1013	0.0478	0.003
9	rs10118996	119816662	0.86	0.193417951625055	1.05	0.0620520515513756	0.034071756779314	0.099852929030262	0.01	0.0065	0.0775	0.0099	0.0441	0.0158	0.0144	0.0263	0.0016	0.0376	0.0413	0.122	0.0029	0.0456	0.1319	0.0133	0.0156	0.0037	0.0015	0.0142	0.0162	0.1623	0.0297	0.1012	0.0478	0.003
9	rs871126	119816793	0.86	0.193417951625055	1.05	0.0620520515513756	0.0315060273040339	0.0996095188275764	0.01	0.0065	0.0777	0.0099	0.0441	0.0159	0.0145	0.0263	0.0016	0.0376	0.0413	0.1217	0.0029	0.0455	0.1319	0.0133	0.0156	0.0037	0.0015	0.0142	0.0162	0.1623	0.0297	0.1012	0.0477	0.003
9	rs116983077	119816948	0.86	0.193417951625055	1.05	0.0620520515513756	0.0312203460903616	0.0981539405805051	0.01	0.0065	0.0777	0.0099	0.0441	0.0159	0.0145	0.0263	0.0016	0.0376	0.0413	0.1217	0.0029	0.0455	0.1319	0.0133	0.0156	0.0037	0.0015	0.0142	0.0162	0.1623	0.0297	0.1012	0.0477	0.003
9	rs7872915	119822186	0.87	0.165571370278195	1.05	0.0620520515513756	0.026342592732168	0.11444570419554	0.0102	0.0066	0.0786	0.0102	0.0438	0.0157	0.0142	0.0263	0.0021	0.0382	0.0418	0.1211	0.0035	0.0451	0.1314	0.0132	0.0153	0.0037	0.0018	0.0144	0.0167	0.1611	0.0296	0.1	0.0476	0.0035
9	rs4087490	119823868	0.87	0.165571370278195	1.05	0.0620520515513756	0.0298191951370272	0.125239297911218	0.0102	0.0066	0.0787	0.0103	0.0439	0.0159	0.0142	0.0263	0.0022	0.0384	0.0418	0.1208	0.0036	0.045	0.1313	0.0132	0.0152	0.0038	0.0019	0.0144	0.0168	0.1607	0.0296	0.0997	0.0476	0.0037
9	rs78507473	119825448	0.87	0.165571370278195	1.04	0.0739648219953096	0.0321433958956818	0.125416370993296	0.0103	0.0066	0.0785	0.0103	0.044	0.0159	0.0141	0.0268	0.0023	0.0386	0.0419	0.1205	0.0037	0.0448	0.1311	0.0133	0.0153	0.0039	0.0019	0.0144	0.0169	0.16	0.0297	0.0997	0.0476	0.0039
9	rs7848677	119827128	0.87	0.165571370278195	1.04	0.0739648219953096	0.0307247903072211	0.136940671652922	0.0103	0.0067	0.0783	0.0103	0.0442	0.0159	0.014	0.0274	0.0024	0.0388	0.0421	0.1202	0.0038	0.0447	0.1308	0.0133	0.0152	0.004	0.002	0.0144	0.0171	0.1592	0.0297	0.0996	0.0476	0.004
9	rs75858117	119835435	0.87	0.165571370278195	1.05	0.0620520515513756	0.0301305128786028	0.140710388880104	0.0103	0.0067	0.0783	0.0102	0.0443	0.0159	0.014	0.0275	0.0024	0.0389	0.0421	0.12	0.0038	0.0446	0.1306	0.0132	0.0152	0.004	0.002	0.0144	0.0171	0.1591	0.0298	0.0995	0.0476	0.004
9	rs76742332	119836556	0.87	0.165571370278195	1.05	0.0620520515513756	0.0284296313870896	0.137764962141785	0.0103	0.0068	0.0783	0.01	0.0446	0.0159	0.014	0.0276	0.0026	0.0392	0.0422	0.1193	0.004	0.0443	0.1304	0.0133	0.015	0.0042	0.0022	0.0144	0.0173	0.159	0.0299	0.0994	0.0476	0.0041
9	rs75719040	119836661	0.87	0.165571370278195	1.05	0.0620520515513756	0.0287530393954137	0.151385858353115	0.0103	0.0068	0.0783	0.0099	0.0446	0.0159	0.0139	0.0277	0.0026	0.0393	0.0423	0.1192	0.004	0.0443	0.1303	0.0133	0.0149	0.0042	0.0022	0.0143	0.0174	0.1589	0.0299	0.0992	0.0476	0.0042
9	rs4836976	119837715	0.87	0.165571370278195	1.05	0.0620520515513756	0.0294873498355278	0.169394149205701	0.0103	0.0069	0.0782	0.0096	0.0447	0.0158	0.0139	0.0278	0.0028	0.0397	0.0423	0.1186	0.0042	0.0447	0.1295	0.0133	0.0146	0.0045	0.0024	0.0139	0.0176	0.1589	0.03	0.0992	0.0478	0.0043
9	rs7043997	119843131	0.87	0.165571370278195	1.05	0.0620520515513756	0.0291129118766915	0.187586756472022	0.0104	0.0069	0.0785	0.0096	0.0449	0.0159	0.0139	0.0276	0.0029	0.0402	0.0422	0.1182	0.0043	0.0449	0.1294	0.0132	0.0143	0.0047	0.0026	0.0137	0.0175	0.1584	0.0298	0.099	0.0483	0.0044
9	rs6478279	119846817	0.87	0.165571370278195	1.05	0.0620520515513756	0.029911199977559	0.185341543807636	0.0104	0.0069	0.0785	0.0096	0.045	0.0159	0.014	0.0276	0.0029	0.0403	0.0422	0.1181	0.0044	0.045	0.1293	0.0132	0.0143	0.0047	0.0026	0.0136	0.0175	0.1582	0.0298	0.0988	0.0484	0.0044
9	rs944983	119847625	0.87	0.165571370278195	1.05	0.0620520515513756	0.0304790983717485	0.192207832856813	0.0104	0.0069	0.0785	0.0096	0.045	0.0159	0.014	0.0276	0.0029	0.0403	0.0422	0.118	0.0044	0.045	0.1293	0.0132	0.0143	0.0047	0.0026	0.0136	0.0175	0.1582	0.0298	0.0988	0.0484	0.0044
9	rs62562213	119847945	0.87	0.165571370278195	1.05	0.0620520515513756	0.0302579998590907	0.191589483714304	0.0104	0.0069	0.0785	0.0096	0.045	0.0159	0.014	0.0276	0.0029	0.0403	0.0422	0.118	0.0044	0.045	0.1293	0.0132	0.0143	0.0047	0.0026	0.0136	0.0175	0.1582	0.0298	0.0988	0.0484	0.0044
9	rs944984	119850884	0.87	0.165571370278195	1.05	0.0620520515513756	0.0296357842427676	0.195724527824818	0.0104	0.0069	0.0785	0.0096	0.045	0.0159	0.014	0.0277	0.0029	0.0403	0.0423	0.118	0.0044	0.0449	0.1293	0.0132	0.0143	0.0047	0.0026	0.0136	0.0175	0.1582	0.0298	0.0988	0.0484	0.0044
9	rs77462582	119851218	0.87	0.165571370278195	1.05	0.0620520515513756	0.0292146964595203	0.193549903792206	0.0104	0.007	0.0785	0.0096	0.045	0.0159	0.014	0.0277	0.0029	0.0403	0.0424	0.118	0.0044	0.0449	0.1292	0.0132	0.0143	0.0047	0.0026	0.0136	0.0175	0.1582	0.0298	0.0987	0.0484	0.0044
9	rs58399611	119851764	0.87	0.165571370278195	1.05	0.0620520515513756	0.0288876210200362	0.196347354698045	0.0104	0.007	0.0785	0.0096	0.045	0.0159	0.014	0.0277	0.0029	0.0403	0.0424	0.118	0.0044	0.0449	0.1292	0.0132	0.0143	0.0047	0.0026	0.0136	0.0175	0.1582	0.0298	0.0987	0.0484	0.0044
9	rs10983525	119869681	0.87	0.165571370278195	1.05	0.0620520515513756	0.023097499025972	0.178963540689277	0.0101	0.007	0.0783	0.0099	0.0451	0.016	0.014	0.028	0.0028	0.0409	0.0424	0.1173	0.0043	0.0445	0.1298	0.0132	0.0142	0.0047	0.0026	0.0137	0.0178	0.1575	0.0298	0.0988	0.0486	0.0043
9	rs75361891	119873962	0.88	0.140769569262351	1.05	0.0620520515513756	0.0197195142996301	0.157308779897678	0.01	0.007	0.0783	0.0099	0.0451	0.0161	0.014	0.028	0.0027	0.0411	0.0424	0.1172	0.0043	0.0443	0.1297	0.0133	0.0142	0.0047	0.0026	0.0137	0.0179	0.1574	0.0298	0.099	0.0487	0.0042
9	rs62562236	119875376	0.88	0.140769569262351	1.05	0.0620520515513756	0.0194559285439938	0.170778274654062	0.01	0.007	0.0783	0.01	0.0451	0.0161	0.014	0.028	0.0027	0.0411	0.0424	0.1171	0.0043	0.0441	0.1296	0.0133	0.0142	0.0047	0.0027	0.0137	0.0179	0.1575	0.0298	0.099	0.0487	0.0042
9	rs73657638	119877303	0.88	0.140769569262351	1.05	0.0620520515513756	0.0172596736347992	0.162143937391934	0.01	0.0071	0.0783	0.01	0.045	0.0161	0.014	0.028	0.0027	0.0411	0.0424	0.1171	0.0043	0.0441	0.1294	0.0133	0.0142	0.0048	0.0027	0.0137	0.018	0.1573	0.0298	0.0992	0.0487	0.0042
9	rs7037535	119881430	0.88	0.140769569262351	1.05	0.0620520515513756	0.014357734341217	0.144237467462872	0.0099	0.0072	0.0784	0.01	0.045	0.0162	0.014	0.0281	0.0027	0.0412	0.0424	0.1169	0.0042	0.0441	0.1293	0.0134	0.0142	0.0048	0.0027	0.0137	0.018	0.1571	0.0298	0.0995	0.0487	0.0041
9	rs13292869	119883000	0.88	0.140769569262351	1.06	0.0516972356607989	0.0095486136266226	0.180071620677622	0.0098	0.0076	0.0783	0.01	0.0446	0.0164	0.0141	0.0281	0.0026	0.0415	0.0426	0.1158	0.0042	0.0445	0.1288	0.0134	0.0141	0.0047	0.0027	0.0139	0.0181	0.1566	0.0296	0.1006	0.0489	0.004
9	rs73657657	119884632	0.89	0.118826527661215	1.08	0.0351072409391166	0.00794712208349124	0.175053977552171	0.0096	0.0079	0.0778	0.0101	0.0437	0.0166	0.0141	0.0279	0.0025	0.0416	0.0426	0.1158	0.0041	0.0442	0.128	0.0135	0.014	0.0045	0.0027	0.0141	0.0181	0.1566	0.0296	0.1025	0.0494	0.0039
9	rs1572156	119887714	0.9	0.0995502148251544	1.08	0.0351072409391166	0.00235106165039919	0.128440851823813	0.0093	0.0085	0.0789	0.0105	0.0419	0.0168	0.0139	0.0261	0.0024	0.0413	0.0419	0.1153	0.0039	0.0441	0.1254	0.0135	0.014	0.0045	0.0026	0.0149	0.0177	0.1586	0.0297	0.1063	0.0497	0.0038
9	rs77566723	119896747	0.9	0.0995502148251544	1.08	0.0351072409391166	0.00163724422769483	0.137398387147485	0.0093	0.0085	0.079	0.0106	0.042	0.0166	0.0137	0.0259	0.0023	0.0411	0.0416	0.1154	0.0038	0.0449	0.1257	0.0132	0.0138	0.0045	0.0026	0.0145	0.0172	0.1581	0.03	0.1076	0.0496	0.0037
9	rs72760145	119897875	0.9	0.0995502148251544	1.08	0.0351072409391166	0.00160147945400891	0.140064134304325	0.0093	0.0085	0.079	0.0106	0.042	0.0165	0.0137	0.0259	0.0023	0.0411	0.0415	0.1154	0.0038	0.045	0.1257	0.0132	0.0138	0.0045	0.0026	0.0145	0.0172	0.1582	0.0299	0.108	0.0495	0.0037
9	rs34749153	119899453	0.9	0.0995502148251544	1.08	0.0351072409391166	0.00165223169489666	0.146106516385319	0.0093	0.0085	0.079	0.0106	0.0421	0.0165	0.0137	0.0259	0.0023	0.0411	0.0415	0.1154	0.0038	0.045	0.1257	0.0132	0.0138	0.0045	0.0026	0.0145	0.0171	0.1584	0.03	0.1081	0.0494	0.0037
9	rs76470750	119902493	0.9	0.0995502148251544	1.08	0.0351072409391166	0.00152009975744874	0.149115027303675	0.0093	0.0085	0.079	0.0106	0.0423	0.0165	0.0137	0.0258	0.0023	0.0411	0.0415	0.1154	0.0038	0.045	0.1257	0.0131	0.0137	0.0045	0.0026	0.0147	0.0172	0.1583	0.03	0.1082	0.049	0.0036
9	rs17400632	119903356	0.89	0.118826527661215	1.09	0.0286025630236612	0.00155796678406233	0.155293550685093	0.0093	0.0085	0.079	0.0106	0.0423	0.0165	0.0137	0.0258	0.0023	0.0411	0.0415	0.1154	0.0038	0.045	0.1256	0.0131	0.0137	0.0045	0.0026	0.0148	0.0172	0.1583	0.03	0.1082	0.049	0.0036
9	rs7873859	119904828	0.89	0.118826527661215	1.09	0.0286025630236612	0.00155677195234375	0.158560926491128	0.0093	0.0085	0.0791	0.0106	0.0423	0.0165	0.0137	0.0258	0.0023	0.0411	0.0415	0.1154	0.0038	0.045	0.1256	0.0131	0.0137	0.0045	0.0026	0.0148	0.0172	0.1582	0.03	0.1082	0.049	0.0036
9	rs10983554	119918601	0.89	0.118826527661215	1.08	0.0351072409391166	0.00129590465923653	0.153573595268174	0.0093	0.0085	0.079	0.0107	0.0424	0.0165	0.0136	0.0258	0.0023	0.0409	0.0416	0.1157	0.0038	0.045	0.1255	0.0131	0.0137	0.0045	0.0026	0.0148	0.0172	0.1581	0.0299	0.1084	0.049	0.0036
9	rs80231195	119920521	0.89	0.118826527661215	1.08	0.0351072409391166	0.00125328180981754	0.158271656777745	0.0093	0.0085	0.0791	0.0106	0.0424	0.0163	0.0136	0.0258	0.0023	0.0409	0.0416	0.1157	0.0038	0.045	0.1255	0.0131	0.0137	0.0045	0.0027	0.0149	0.0172	0.1581	0.03	0.1084	0.049	0.0036
9	rs117158910	119924339	0.89	0.118826527661215	1.08	0.0351072409391166	0.00107011676586822	0.148455028124597	0.0091	0.0086	0.0793	0.0107	0.0421	0.0163	0.0136	0.0258	0.0023	0.0407	0.0414	0.1162	0.0038	0.045	0.1256	0.0131	0.0137	0.0045	0.0027	0.0149	0.0173	0.1578	0.0297	0.109	0.0491	0.0036
9	rs6478282	119925095	0.89	0.118826527661215	1.08	0.0351072409391166	0.0010371190581749	0.140710388880104	0.009	0.0086	0.0793	0.0108	0.042	0.0162	0.0137	0.0258	0.0022	0.0406	0.0413	0.1164	0.0037	0.045	0.1256	0.013	0.0139	0.0045	0.0026	0.015	0.0173	0.1577	0.0295	0.1091	0.0492	0.0036
9	rs4838255	119926426	0.89	0.118826527661215	1.07	0.0427611820736564	0.00111666254350252	0.143864704229417	0.0091	0.0085	0.0793	0.0108	0.042	0.0162	0.0137	0.0258	0.0022	0.0406	0.0412	0.1164	0.0037	0.045	0.1256	0.013	0.0138	0.0045	0.0027	0.0149	0.0174	0.1577	0.0295	0.1093	0.0491	0.0036
9	rs34347505	119927884	0.9	0.0995502148251544	1.07	0.0427611820736564	0.0010371190581749	0.145264366835946	0.009	0.0085	0.0793	0.0108	0.0419	0.0161	0.0137	0.0258	0.0022	0.0405	0.0411	0.1165	0.0037	0.0451	0.1255	0.0129	0.0138	0.0045	0.0027	0.015	0.0174	0.1577	0.0295	0.1095	0.0491	0.0036
9	rs71507503	119935202	0.9	0.0995502148251544	1.07	0.0427611820736564	0.00100329176884043	0.142748515665809	0.009	0.0085	0.0793	0.0108	0.0418	0.0161	0.0137	0.0258	0.0022	0.0405	0.0411	0.1166	0.0037	0.0451	0.1255	0.0129	0.0137	0.0045	0.0027	0.015	0.0174	0.1577	0.0295	0.1097	0.0491	0.0035
9	rs77401815	119940509	0.9	0.0995502148251544	1.08	0.0351072409391166	0.000984255165993173	0.143306215564723	0.009	0.0085	0.0793	0.0108	0.0418	0.016	0.0137	0.0258	0.0022	0.0404	0.041	0.1168	0.0037	0.0452	0.1255	0.0129	0.0137	0.0046	0.0026	0.015	0.0174	0.1577	0.0295	0.1099	0.0491	0.0035
9	rs111795937	119945265	0.9	0.0995502148251544	1.08	0.0351072409391166	0.000870958358158716	0.141542879010678	0.0089	0.0085	0.0795	0.0107	0.0417	0.0159	0.0136	0.0258	0.0021	0.0402	0.0409	0.117	0.0036	0.0453	0.1257	0.0128	0.0136	0.0045	0.0026	0.0151	0.0175	0.1577	0.0296	0.1102	0.049	0.0034
9	rs78853545	119945760	0.9	0.0995502148251544	1.08	0.0351072409391166	0.000857676970960428	0.141357726716542	0.0089	0.0085	0.0795	0.0107	0.0417	0.0159	0.0136	0.0258	0.0021	0.0402	0.0409	0.1171	0.0036	0.0453	0.1257	0.0128	0.0136	0.0045	0.0026	0.0151	0.0175	0.1576	0.0296	0.1102	0.049	0.0034
9	rs10983565	119946807	0.9	0.0995502148251544	1.08	0.0351072409391166	0.000841671418035413	0.140895232117075	0.0089	0.0085	0.0795	0.0107	0.0417	0.0159	0.0136	0.0258	0.0021	0.0402	0.0409	0.1171	0.0035	0.0453	0.1258	0.0128	0.0135	0.0045	0.0026	0.0151	0.0176	0.1576	0.0296	0.1103	0.049	0.0034
9	rs10759906	119955982	0.91	0.0827439743829911	1.08	0.0351072409391166	0.00195591665031614	0.142469961976645	0.0078	0.0083	0.0824	0.0109	0.0424	0.0147	0.0135	0.0258	0.0018	0.0398	0.0402	0.1187	0.0024	0.0473	0.1253	0.0116	0.0125	0.0048	0.0016	0.0152	0.0187	0.1559	0.0288	0.1131	0.0493	0.0025
9	rs10818011	119957784	0.91	0.0827439743829911	1.08	0.0351072409391166	0.00132916731195359	0.137215233806753	0.0078	0.0083	0.0825	0.0109	0.0424	0.0147	0.0135	0.0259	0.0018	0.0398	0.0402	0.1187	0.0023	0.0473	0.1253	0.0115	0.0125	0.0048	0.0016	0.0152	0.0188	0.1559	0.0288	0.1132	0.0493	0.0025
9	rs949656	119958888	0.91	0.0827439743829911	1.08	0.0351072409391166	0.00130208908718879	0.133933836573593	0.0078	0.0083	0.0825	0.0109	0.0425	0.0147	0.0135	0.0259	0.0018	0.0398	0.0402	0.1188	0.0023	0.0473	0.1254	0.0115	0.0125	0.0048	0.0016	0.0152	0.0188	0.1559	0.0285	0.1132	0.0493	0.0025
9	rs915281	119967963	0.91	0.0827439743829911	1.07	0.0427611820736564	0.00118574943546543	0.135570888800064	0.0077	0.0083	0.0827	0.0109	0.0425	0.0146	0.0135	0.0259	0.0018	0.0398	0.04	0.119	0.0023	0.0474	0.1252	0.0115	0.0125	0.0048	0.0016	0.0152	0.0188	0.1558	0.0285	0.1133	0.0496	0.0025
9	rs55654343	119977152	0.91	0.0827439743829911	1.07	0.0427611820736564	0.00119054079812281	0.134933388472316	0.0077	0.0083	0.0829	0.0108	0.0427	0.0145	0.0135	0.0259	0.0017	0.0397	0.04	0.119	0.0023	0.0474	0.1251	0.0115	0.0124	0.0048	0.0016	0.0153	0.0188	0.1557	0.0285	0.1134	0.0496	0.0025
9	rs74644241	119979464	0.91	0.0827439743829911	1.06	0.0516972356607989	0.00118766408361274	0.132213795627726	0.0077	0.0083	0.0829	0.0109	0.0427	0.0145	0.0136	0.0259	0.0017	0.0397	0.04	0.119	0.0023	0.0474	0.1251	0.0116	0.0125	0.0048	0.0016	0.0153	0.0188	0.1557	0.0284	0.1134	0.0495	0.0025
9	rs1104999	119981095	0.91	0.0827439743829911	1.06	0.0516972356607989	0.00110758490850099	0.1286195965827	0.0076	0.0083	0.083	0.011	0.0428	0.0144	0.0136	0.0259	0.0017	0.0397	0.0399	0.119	0.0022	0.0474	0.1251	0.0117	0.0127	0.0048	0.0015	0.0152	0.0188	0.1557	0.0284	0.1133	0.0494	0.0025
9	rs73535204	119982587	0.91	0.0827439743829911	1.05	0.0620520515513756	0.00129899386879076	0.130501977774154	0.0076	0.0083	0.0831	0.011	0.0429	0.0143	0.0135	0.0258	0.0016	0.0397	0.0399	0.1191	0.0021	0.0473	0.1251	0.0118	0.0126	0.0048	0.0015	0.0152	0.0188	0.1554	0.0285	0.1135	0.0494	0.0025
9	rs3925289	119986069	0.92	0.0682081798453755	1.05	0.0620520515513756	0.00411943634362608	0.137856661746976	0.0073	0.0083	0.0834	0.011	0.0432	0.0142	0.0133	0.0256	0.0017	0.0396	0.0399	0.1194	0.0017	0.0475	0.1254	0.0118	0.0125	0.005	0.0012	0.0155	0.0189	0.1547	0.0284	0.1137	0.0495	0.0024
9	rs1124840	119987034	0.92	0.0682081798453755	1.05	0.0620520515513756	0.00502700806430786	0.148643491774968	0.0072	0.0083	0.0834	0.011	0.0432	0.0141	0.0132	0.0256	0.0016	0.0396	0.0398	0.1197	0.0017	0.0475	0.1256	0.0118	0.0125	0.005	0.0012	0.0155	0.019	0.1546	0.0284	0.1138	0.0496	0.0024
9	rs7029487	119988651	0.92	0.0682081798453755	1.05	0.0620520515513756	0.00605901607115479	0.143306215564723	0.0071	0.0084	0.0836	0.0109	0.0432	0.014	0.0131	0.0254	0.0016	0.0395	0.0396	0.12	0.0016	0.0475	0.1259	0.0117	0.0125	0.0051	0.0012	0.0156	0.019	0.1546	0.0284	0.1139	0.0495	0.0025
9	rs79256940	119989655	0.92	0.0682081798453755	1.05	0.0620520515513756	0.00799491569334819	0.167128792396699	0.0071	0.0083	0.0837	0.0109	0.0435	0.014	0.0132	0.0254	0.0016	0.0394	0.0395	0.1199	0.0016	0.0475	0.1261	0.0117	0.0125	0.0052	0.0012	0.0155	0.019	0.1544	0.0284	0.1137	0.0494	0.0025
9	rs116919233	119991655	0.92	0.0682081798453755	1.05	0.0620520515513756	0.00878522229017563	0.166049143259399	0.0071	0.0083	0.0842	0.0109	0.0445	0.0139	0.0132	0.0251	0.0017	0.039	0.0391	0.1199	0.0017	0.0475	0.1264	0.0115	0.0124	0.0052	0.0012	0.0156	0.0191	0.1541	0.0284	0.1133	0.0495	0.0025
9	rs75108345	119994366	0.92	0.0682081798453755	1.04	0.0739648219953096	0.00923842323197401	0.165853107349619	0.007	0.0083	0.0845	0.0108	0.0447	0.0139	0.0133	0.0249	0.0018	0.0386	0.039	0.1199	0.0017	0.0475	0.1266	0.0113	0.0123	0.0053	0.0012	0.0156	0.0192	0.1538	0.0285	0.1129	0.0497	0.0026
9	rs117537495	119994815	0.92	0.0682081798453755	1.04	0.0739648219953096	0.00919474275256317	0.163897230217901	0.007	0.0083	0.0846	0.0108	0.0448	0.0139	0.0133	0.0249	0.0018	0.0386	0.039	0.1199	0.0017	0.0475	0.1266	0.0113	0.0123	0.0053	0.0012	0.0156	0.0192	0.1538	0.0285	0.1129	0.0497	0.0026
9	rs74576908	119996043	0.92	0.0682081798453755	1.04	0.0739648219953096	0.00957356583374123	0.168013964739432	0.007	0.0083	0.0847	0.0108	0.0448	0.0139	0.0133	0.0249	0.0018	0.0385	0.039	0.1199	0.0018	0.0475	0.1266	0.0113	0.0122	0.0053	0.0012	0.0157	0.0193	0.1537	0.0285	0.1128	0.0497	0.0026
9	rs118118773	119996272	0.92	0.0682081798453755	1.04	0.0739648219953096	0.00933115493030721	0.165559206008324	0.007	0.0083	0.0847	0.0108	0.0448	0.014	0.0133	0.0249	0.0018	0.0384	0.039	0.1199	0.0018	0.0476	0.1266	0.0113	0.0122	0.0053	0.0012	0.0157	0.0193	0.1536	0.0285	0.1128	0.0498	0.0026
9	rs117057254	119998854	0.92	0.0682081798453755	1.04	0.0739648219953096	0.00854901694139685	0.184019178065033	0.007	0.0083	0.0849	0.0108	0.045	0.014	0.0132	0.0249	0.0018	0.0384	0.039	0.1198	0.0018	0.0476	0.1265	0.0112	0.0122	0.0053	0.0012	0.0157	0.0193	0.1536	0.0286	0.1127	0.0499	0.0026
9	rs4837034	120005424	0.92	0.0682081798453755	1.04	0.0739648219953096	0.00615101465906277	0.189533211808396	0.007	0.0082	0.0851	0.0108	0.0454	0.014	0.0131	0.025	0.0019	0.0384	0.039	0.1194	0.0018	0.0477	0.1264	0.0111	0.0121	0.0052	0.0012	0.0158	0.0195	0.1536	0.0288	0.1124	0.05	0.0026
9	rs35802212	120008018	0.92	0.0682081798453755	1.04	0.0739648219953096	0.00704033020431209	0.21448065770206	0.007	0.0083	0.0852	0.0108	0.0455	0.014	0.013	0.025	0.0018	0.0384	0.039	0.1194	0.0018	0.0477	0.1265	0.0111	0.0121	0.0051	0.0012	0.0158	0.0195	0.1535	0.0288	0.1123	0.0499	0.0027
9	rs1335420	120012115	0.92	0.0682081798453755	1.04	0.0739648219953096	0.0057826169481123	0.230939624699102	0.007	0.0083	0.0852	0.0107	0.0455	0.014	0.013	0.025	0.0019	0.0384	0.0391	0.1193	0.0018	0.0478	0.1266	0.011	0.012	0.005	0.0012	0.0158	0.0195	0.1534	0.0289	0.1123	0.0498	0.0027
9	rs10983589	120023774	0.92	0.0682081798453755	1.04	0.0739648219953096	0.00703638097856297	0.195309681052254	0.007	0.0085	0.0859	0.0106	0.0457	0.0139	0.0129	0.025	0.0019	0.0383	0.0394	0.1185	0.0019	0.0486	0.1268	0.011	0.0118	0.0052	0.0014	0.0158	0.0195	0.1519	0.029	0.1124	0.0495	0.0028
9	rs118011821	120028121	0.92	0.0682081798453755	1.04	0.0739648219953096	0.0087385204379916	0.224829647859156	0.007	0.0085	0.0859	0.0106	0.0458	0.0139	0.0129	0.025	0.0019	0.0382	0.0395	0.1184	0.0019	0.0487	0.1268	0.011	0.0117	0.0052	0.0014	0.0158	0.0195	0.1517	0.029	0.1125	0.0494	0.0028
9	rs7018730	120037520	0.93	0.0557421353933153	1.04	0.0739648219953096	0.00749354602658708	0.32371849835209	0.007	0.0088	0.0863	0.0098	0.0469	0.0135	0.0124	0.0252	0.0022	0.0382	0.0419	0.1168	0.0024	0.0498	0.1262	0.0112	0.0107	0.0057	0.0018	0.0153	0.0195	0.1497	0.0294	0.1137	0.0482	0.0028
9	rs112296833	120043620	0.93	0.0557421353933153	1.04	0.0739648219953096	0.00790818107681251	0.396667817675569	0.0069	0.0089	0.0865	0.0095	0.0475	0.0135	0.0123	0.0245	0.0021	0.0381	0.0425	0.1167	0.0027	0.0505	0.1256	0.0108	0.0103	0.0055	0.0019	0.0152	0.0193	0.1502	0.0291	0.1138	0.0484	0.0029
9	rs74368093	120044617	0.93	0.0557421353933153	1.04	0.0739648219953096	0.00769026670572797	0.39795715482343	0.0069	0.0089	0.0866	0.0095	0.0475	0.0135	0.0123	0.0244	0.0021	0.0381	0.0425	0.1166	0.0028	0.0506	0.1255	0.0108	0.0103	0.0055	0.0019	0.0152	0.0193	0.1503	0.029	0.1138	0.0484	0.0029
9	rs4263840	120045295	0.93	0.0557421353933153	1.04	0.0739648219953096	0.00702060112045792	0.406106348830128	0.0069	0.0089	0.0867	0.0095	0.0476	0.0135	0.0121	0.0243	0.0021	0.0381	0.0426	0.1166	0.0028	0.0506	0.1256	0.0108	0.0103	0.0054	0.0019	0.0152	0.0193	0.1503	0.029	0.1138	0.0484	0.0029
9	rs117759168	120045959	0.93	0.0557421353933153	1.04	0.0739648219953096	0.00697734692358168	0.40455063014013	0.0069	0.0089	0.0867	0.0095	0.0476	0.0135	0.0121	0.0243	0.0021	0.0381	0.0426	0.1166	0.0028	0.0506	0.1256	0.0108	0.0103	0.0054	0.0019	0.0152	0.0193	0.1502	0.029	0.1138	0.0484	0.0029
9	rs117402833	120047052	0.93	0.0557421353933153	1.04	0.0739648219953096	0.00707991633841387	0.40922267940654	0.0069	0.0089	0.0867	0.0095	0.0476	0.0135	0.0121	0.0243	0.0021	0.0381	0.0426	0.1166	0.0028	0.0506	0.1256	0.0108	0.0102	0.0054	0.0019	0.0152	0.0193	0.1502	0.029	0.1138	0.0484	0.0029
9	rs10513297	120050463	0.93	0.0557421353933153	1.04	0.0739648219953096	0.00595419244835045	0.368094852122376	0.007	0.0089	0.0867	0.0095	0.0477	0.0135	0.0122	0.0243	0.0021	0.038	0.0427	0.1166	0.0028	0.0506	0.1256	0.0107	0.0102	0.0054	0.0019	0.0152	0.0193	0.1502	0.029	0.1139	0.0484	0.0029
9	rs4837099	120051008	0.93	0.0557421353933153	1.04	0.0739648219953096	0.00658596521876558	0.378103684830662	0.007	0.0089	0.0867	0.0095	0.0477	0.0135	0.0122	0.0243	0.0021	0.038	0.0427	0.1166	0.0028	0.0506	0.1256	0.0107	0.0102	0.0054	0.0019	0.0151	0.0193	0.1502	0.029	0.1139	0.0484	0.003
9	rs56025953	120053843	0.94	0.0451461751884772	1.04	0.0739648219953096	0.00901204148721788	0.411954795299882	0.0069	0.0089	0.0868	0.0094	0.0478	0.0135	0.0122	0.0242	0.0021	0.038	0.0428	0.1165	0.0028	0.0506	0.1255	0.0107	0.0102	0.0054	0.0019	0.0152	0.0192	0.1502	0.0289	0.1139	0.0484	0.003
9	rs79668453	120067231	0.94	0.0451461751884772	1.04	0.0739648219953096	0.0161399475213567	0.483430145616376	0.0066	0.0093	0.0868	0.009	0.0489	0.0135	0.0126	0.0237	0.0021	0.0379	0.0433	0.1152	0.0028	0.0505	0.1249	0.0103	0.0103	0.0054	0.0022	0.0154	0.0185	0.1511	0.0282	0.1146	0.0485	0.0035
9	rs1572306	120071548	0.94	0.0451461751884772	1.04	0.0739648219953096	0.0151167677991238	0.421883592289604	0.0066	0.0093	0.0869	0.009	0.049	0.0136	0.0126	0.0237	0.0021	0.0379	0.0433	0.115	0.0029	0.0505	0.1248	0.0103	0.0103	0.0055	0.0022	0.0154	0.0184	0.1513	0.0281	0.1147	0.0485	0.0036
9	rs77558442	120075305	0.94	0.0451461751884772	1.04	0.0739648219953096	0.01697456021594	0.460343720140596	0.0066	0.0093	0.087	0.0089	0.0491	0.0135	0.0127	0.0236	0.0021	0.0378	0.0433	0.115	0.0029	0.0505	0.1248	0.0103	0.0103	0.0055	0.0022	0.0154	0.0184	0.1513	0.028	0.1148	0.0485	0.0036
9	rs17404479	120079146	0.94	0.0451461751884772	1.05	0.0620520515513756	0.0209601432361425	0.488327532078867	0.0065	0.0094	0.0871	0.0089	0.0491	0.0135	0.0127	0.0236	0.0021	0.0377	0.0433	0.115	0.0029	0.0505	0.1248	0.0102	0.0102	0.0055	0.0022	0.0154	0.0183	0.1512	0.028	0.1148	0.0485	0.0036
9	rs7850624	120086232	0.94	0.0451461751884772	1.05	0.0620520515513756	0.0231166614802615	0.464238178633021	0.0065	0.0094	0.0873	0.0089	0.0492	0.0135	0.0128	0.0234	0.0021	0.0377	0.0433	0.1148	0.0029	0.0507	0.1246	0.0102	0.0103	0.0055	0.0023	0.0155	0.0182	0.151	0.0279	0.115	0.0485	0.0037
9	rs1106100	120090220	0.94	0.0451461751884772	1.05	0.0620520515513756	0.0302579998590907	0.454986217456668	0.0064	0.0096	0.0874	0.0089	0.0494	0.0137	0.0129	0.0232	0.0021	0.0376	0.0434	0.1146	0.003	0.0508	0.1241	0.0102	0.0103	0.0056	0.0024	0.0154	0.0181	0.1506	0.0278	0.1152	0.0485	0.0038
9	rs76745334	120103633	0.95	0.036223894092762	1.05	0.0620520515513756	0.0336197687183726	0.440471568273894	0.0063	0.0095	0.0874	0.0091	0.0497	0.014	0.0131	0.0228	0.0022	0.0376	0.0436	0.1144	0.0032	0.051	0.1231	0.0102	0.0105	0.0057	0.0026	0.0154	0.0179	0.15	0.0276	0.1156	0.0486	0.004
9	rs80001694	120105508	0.95	0.036223894092762	1.05	0.0620520515513756	0.0401397732201267	0.415605303304628	0.0063	0.0095	0.0873	0.0091	0.0499	0.0143	0.0133	0.0226	0.0023	0.0374	0.0437	0.1142	0.0034	0.0511	0.1223	0.0102	0.0106	0.0058	0.0028	0.0155	0.0178	0.1496	0.0275	0.1158	0.0486	0.0042
9	rs78668427	120105831	0.95	0.036223894092762	1.05	0.0620520515513756	0.0411660224930369	0.405457934010764	0.0063	0.0095	0.0873	0.0091	0.05	0.0143	0.0133	0.0226	0.0023	0.0374	0.0438	0.1142	0.0034	0.0512	0.1222	0.0102	0.0106	0.0058	0.0029	0.0155	0.0178	0.1495	0.0275	0.1158	0.0486	0.0043
9	rs61183964	120107999	0.95	0.036223894092762	1.05	0.0620520515513756	0.0599484820717615	0.43967623370103	0.0062	0.0095	0.0875	0.0092	0.0503	0.0146	0.0135	0.0221	0.0024	0.0372	0.0442	0.1142	0.0035	0.0513	0.1211	0.0103	0.0107	0.006	0.0031	0.0155	0.0176	0.1489	0.0273	0.1163	0.0487	0.0044
9	rs79790420	120108121	0.95	0.036223894092762	1.05	0.0620520515513756	0.0616688618011779	0.426871897939137	0.0061	0.0095	0.0875	0.0092	0.0503	0.0146	0.0135	0.0221	0.0024	0.0372	0.0442	0.1142	0.0035	0.0513	0.121	0.0103	0.0107	0.006	0.0031	0.0155	0.0176	0.1488	0.0272	0.1163	0.0488	0.0044
9	rs17320302	120110152	0.94	0.0451461751884772	1.05	0.0620520515513756	0.0894418105494577	0.415344262527718	0.0059	0.0094	0.0877	0.0096	0.05	0.015	0.014	0.0219	0.0024	0.037	0.0443	0.1147	0.0037	0.0516	0.1202	0.0105	0.0107	0.0061	0.0033	0.0159	0.0175	0.1476	0.0268	0.1163	0.0485	0.0045
9	rs12339260	120114471	0.94	0.0451461751884772	1.05	0.0620520515513756	0.0954722850269852	0.400926996813227	0.006	0.0094	0.0878	0.0097	0.0501	0.0149	0.0141	0.0218	0.0024	0.0368	0.0444	0.1147	0.0037	0.0517	0.1202	0.0105	0.0107	0.0061	0.0033	0.016	0.0175	0.1474	0.0269	0.1162	0.0486	0.0045
9	rs10983632	120116988	0.94	0.0451461751884772	1.05	0.0620520515513756	0.0954973068529676	0.41586638861784	0.006	0.0094	0.0878	0.0097	0.0502	0.0149	0.014	0.0218	0.0024	0.0369	0.0444	0.1146	0.0037	0.0518	0.1202	0.0105	0.0107	0.0061	0.0033	0.0158	0.0175	0.1474	0.0269	0.1162	0.0486	0.0045
9	rs4837140	120123796	0.95	0.036223894092762	1.05	0.0620520515513756	0.124335917852506	0.440073853119192	0.0061	0.0095	0.0878	0.01	0.0505	0.0151	0.0141	0.0216	0.0025	0.037	0.0447	0.1138	0.004	0.0517	0.1194	0.0106	0.0109	0.0062	0.0035	0.0158	0.0176	0.1462	0.0267	0.1161	0.0489	0.0049
9	rs113424267	120125075	0.94	0.0451461751884772	1.04	0.0739648219953096	0.166458837370845	0.495834051438081	0.0063	0.0096	0.0884	0.0106	0.0514	0.0154	0.0144	0.0209	0.0027	0.0368	0.0455	0.1128	0.0044	0.0518	0.1183	0.011	0.0114	0.006	0.0038	0.0158	0.0177	0.1446	0.0261	0.1156	0.0488	0.0052
9	rs10818032	120132358	0.94	0.0451461751884772	1.04	0.0739648219953096	0.252776046173398	0.556624321713013	0.0064	0.0096	0.0887	0.0109	0.0522	0.0156	0.0146	0.0205	0.0028	0.0363	0.0458	0.1125	0.0047	0.0517	0.1173	0.0113	0.0117	0.0059	0.0039	0.0157	0.0178	0.1437	0.0257	0.1157	0.0486	0.0055
9	rs10114108	120136403	0.94	0.0451461751884772	1.04	0.0739648219953096	0.290951370359986	0.577268178193843	0.0064	0.0096	0.0888	0.0109	0.0523	0.0156	0.0148	0.0205	0.0028	0.0363	0.0459	0.1123	0.0047	0.0517	0.1176	0.0112	0.0115	0.0059	0.0039	0.0157	0.0178	0.1436	0.0257	0.1157	0.0486	0.0055
9	rs2226006	120137758	0.94	0.0451461751884772	1.04	0.0739648219953096	0.297942567658955	0.581817127510287	0.0064	0.0096	0.0888	0.0109	0.0523	0.0156	0.0149	0.0205	0.0028	0.0363	0.0459	0.1123	0.0047	0.0517	0.1176	0.0111	0.0115	0.0059	0.0039	0.0157	0.0178	0.1437	0.0257	0.1156	0.0486	0.0055
9	rs117894970	120142170	0.94	0.0451461751884772	1.04	0.0739648219953096	0.294411812258813	0.551000682263586	0.0064	0.0096	0.0891	0.0109	0.0524	0.0157	0.0149	0.0204	0.0028	0.0364	0.0458	0.1122	0.0046	0.0517	0.1175	0.0113	0.0115	0.0059	0.0039	0.0157	0.0178	0.1436	0.0256	0.1156	0.0484	0.0056
9	rs118142830	120142532	0.94	0.0451461751884772	1.04	0.0739648219953096	0.290424612880202	0.554654453264285	0.0064	0.0096	0.0891	0.0109	0.0524	0.0156	0.0149	0.0203	0.0028	0.0364	0.0457	0.1122	0.0047	0.0517	0.1174	0.0113	0.0114	0.0059	0.004	0.0156	0.0178	0.1436	0.0259	0.1156	0.0484	0.0056
9	rs12235727	120145562	0.94	0.0451461751884772	1.04	0.0739648219953096	0.297797027047274	0.573294943497566	0.0064	0.0096	0.0894	0.0109	0.0525	0.0158	0.015	0.0202	0.0028	0.0365	0.0457	0.1121	0.0048	0.0516	0.1173	0.0115	0.0115	0.0059	0.004	0.0155	0.0178	0.1436	0.026	0.1156	0.0479	0.0056
9	rs16905575	120146772	0.94	0.0451461751884772	1.04	0.0739648219953096	0.304138420067187	0.572444401878954	0.0064	0.0096	0.0894	0.0109	0.0526	0.0158	0.015	0.0201	0.0028	0.0365	0.0456	0.1121	0.0048	0.0517	0.1172	0.0115	0.0115	0.0059	0.004	0.0155	0.0178	0.1436	0.026	0.1156	0.0479	0.0056
9	rs58558680	120166065	0.93	0.0557421353933153	1.04	0.0739648219953096	0.267066298359239	0.577410202199999	0.0064	0.0096	0.0889	0.0109	0.0535	0.0157	0.0155	0.0199	0.0028	0.0363	0.0456	0.1127	0.0047	0.0517	0.1172	0.0118	0.0121	0.0058	0.0039	0.0157	0.0177	0.1432	0.026	0.1147	0.048	0.0054
9	rs34914059	120166309	0.93	0.0557421353933153	1.04	0.0739648219953096	0.260521820523877	0.564238360710182	0.0064	0.0096	0.0889	0.0109	0.0535	0.0157	0.0155	0.0199	0.0028	0.0363	0.0456	0.1127	0.0047	0.0517	0.1171	0.0118	0.0121	0.0058	0.0039	0.0157	0.0177	0.1432	0.026	0.1147	0.0479	0.0054
9	rs10120334	120172145	0.94	0.0451461751884772	1.04	0.0739648219953096	0.242328669605773	0.550719869051813	0.0064	0.0096	0.0886	0.0109	0.0538	0.0158	0.0155	0.02	0.0028	0.0364	0.0456	0.1126	0.0046	0.0517	0.1169	0.0119	0.0122	0.0058	0.0039	0.0157	0.0177	0.1434	0.026	0.1144	0.0479	0.0054
9	rs12683528	120172308	0.94	0.0451461751884772	1.04	0.0739648219953096	0.243458202426361	0.562261924044369	0.0064	0.0096	0.0886	0.0109	0.0538	0.0158	0.0155	0.02	0.0028	0.0364	0.0456	0.1126	0.0046	0.0517	0.1169	0.0119	0.0122	0.0058	0.0039	0.0157	0.0177	0.1434	0.0259	0.1144	0.0479	0.0054
9	rs57751853	120175199	0.94	0.0451461751884772	1.04	0.0739648219953096	0.21531655536208	0.569469922386885	0.0063	0.0097	0.088	0.0111	0.054	0.0157	0.0153	0.0201	0.0028	0.0365	0.0455	0.1125	0.0046	0.0516	0.1165	0.0119	0.0123	0.0057	0.0039	0.0159	0.0179	0.1443	0.0257	0.1145	0.048	0.0053
9	rs7023773	120179586	0.94	0.0451461751884772	1.04	0.0739648219953096	0.172588688764315	0.572019245973687	0.0062	0.0099	0.0867	0.0118	0.0546	0.0156	0.0151	0.0203	0.0028	0.037	0.0454	0.1121	0.0044	0.0516	0.1161	0.012	0.0125	0.0054	0.0038	0.016	0.018	0.1459	0.0251	0.1147	0.0474	0.0051
9	rs62563490	120189021	0.94	0.0451461751884772	1.04	0.0739648219953096	0.112086438962791	0.540075220878735	0.0059	0.0102	0.0856	0.0124	0.0546	0.0155	0.0147	0.0202	0.0028	0.0382	0.0452	0.1126	0.0041	0.0519	0.1155	0.0119	0.0125	0.0053	0.0036	0.016	0.0175	0.1466	0.025	0.1149	0.0478	0.0047
9	rs10983652	120196911	0.94	0.0451461751884772	1.04	0.0739648219953096	0.105784898914862	0.50309520257712	0.0058	0.0103	0.0854	0.0125	0.0546	0.0155	0.0147	0.0202	0.0027	0.0385	0.0452	0.1127	0.0041	0.0519	0.1154	0.0119	0.0125	0.0052	0.0036	0.016	0.0175	0.1468	0.025	0.1149	0.0479	0.0046
9	rs10983653	120197413	0.94	0.0451461751884772	1.04	0.0739648219953096	0.108636063274952	0.524205569219621	0.0058	0.0103	0.0854	0.0125	0.0546	0.0155	0.0146	0.0202	0.0027	0.0385	0.0452	0.1127	0.004	0.0519	0.1154	0.0119	0.0125	0.0052	0.0036	0.016	0.0175	0.1468	0.025	0.1149	0.0479	0.0046
9	rs16905625	120199140	0.94	0.0451461751884772	1.04	0.0739648219953096	0.114339772214825	0.548053903115687	0.0058	0.0103	0.0852	0.0125	0.0546	0.0155	0.0146	0.0202	0.0027	0.0385	0.0452	0.1128	0.004	0.0519	0.1154	0.0119	0.0125	0.0052	0.0036	0.016	0.0175	0.147	0.025	0.115	0.0479	0.0046
9	rs1337212	120199350	0.94	0.0451461751884772	1.04	0.0739648219953096	0.112169403463112	0.528648277683698	0.0058	0.0103	0.0852	0.0125	0.0546	0.0155	0.0146	0.0202	0.0027	0.0385	0.0452	0.1128	0.004	0.0519	0.1154	0.0119	0.0125	0.0052	0.0036	0.016	0.0175	0.147	0.025	0.115	0.0479	0.0046
9	rs1547926	120203604	0.94	0.0451461751884772	1.04	0.0739648219953096	0.106319257352102	0.526842296254558	0.0058	0.0103	0.0852	0.0126	0.0547	0.0154	0.0146	0.0203	0.0028	0.0385	0.0451	0.1125	0.0041	0.0519	0.1154	0.0119	0.0126	0.0051	0.0036	0.0159	0.0175	0.147	0.025	0.1152	0.0479	0.0046
9	rs116981220	120205093	0.94	0.0451461751884772	1.04	0.0739648219953096	0.103822294473564	0.516315360707553	0.0058	0.0103	0.0852	0.0126	0.0547	0.0154	0.0146	0.0203	0.0029	0.0385	0.0451	0.1124	0.0041	0.0519	0.1154	0.0119	0.0126	0.005	0.0036	0.016	0.0174	0.1471	0.025	0.1153	0.0479	0.0046
9	rs12685568	120209679	0.94	0.0451461751884772	1.04	0.0739648219953096	0.105039604204324	0.523234979390646	0.0058	0.0103	0.0853	0.0127	0.0547	0.0154	0.0146	0.0204	0.003	0.0384	0.0451	0.1119	0.0041	0.0518	0.1154	0.0119	0.0126	0.0049	0.0037	0.0161	0.0175	0.1472	0.025	0.1154	0.0478	0.0046
9	rs1890048	120214522	0.95	0.036223894092762	1.04	0.0739648219953096	0.100714058020285	0.508593047075076	0.0058	0.0103	0.0853	0.0128	0.0547	0.0158	0.0149	0.0206	0.0031	0.0383	0.0451	0.1119	0.0042	0.0513	0.1146	0.0119	0.0126	0.0047	0.0037	0.0162	0.0175	0.1474	0.0251	0.1153	0.0478	0.0047
9	rs62563492	120219923	0.96	0.0287844243890396	1.04	0.0739648219953096	0.0647768189725548	0.420180706623902	0.0056	0.0102	0.0849	0.0135	0.0552	0.0157	0.0146	0.0204	0.003	0.0379	0.0463	0.1129	0.0041	0.0488	0.1149	0.012	0.0128	0.0044	0.0032	0.0166	0.0175	0.1473	0.0249	0.1163	0.0484	0.0043
9	rs35674601	120226637	0.95	0.036223894092762	1.04	0.0739648219953096	0.0635177066384929	0.406365794144653	0.0055	0.0101	0.0849	0.0135	0.0552	0.0158	0.0146	0.0204	0.003	0.0379	0.0465	0.1124	0.0041	0.0487	0.1148	0.012	0.0128	0.0044	0.0031	0.0166	0.0175	0.1479	0.0248	0.1163	0.0484	0.0042
9	rs10983664	120229555	0.95	0.036223894092762	1.04	0.0739648219953096	0.0662103169379932	0.38473267794117	0.0055	0.01	0.0849	0.0136	0.0551	0.0158	0.0146	0.0204	0.003	0.0379	0.0466	0.1124	0.0041	0.0486	0.1148	0.0118	0.0129	0.0044	0.0031	0.0169	0.0175	0.1479	0.0248	0.1163	0.0485	0.0042
9	rs62563531	120242126	0.96	0.0287844243890396	1.03	0.0875760293110768	0.073392603157641	0.360795083282865	0.0054	0.0098	0.0845	0.0138	0.0554	0.016	0.0147	0.0204	0.003	0.0378	0.0467	0.1124	0.004	0.0478	0.1151	0.0117	0.013	0.0043	0.0035	0.017	0.0175	0.1482	0.0245	0.1164	0.0484	0.0042
9	rs4347055	120242795	0.96	0.0287844243890396	1.03	0.0875760293110768	0.0841888258537758	0.383455375723679	0.0054	0.0097	0.0844	0.0138	0.0554	0.016	0.0147	0.0204	0.003	0.0378	0.0467	0.1124	0.0039	0.0478	0.1151	0.0117	0.0131	0.0043	0.0035	0.017	0.0175	0.1483	0.0244	0.1164	0.0484	0.0042
9	rs10983672	120249201	0.96	0.0287844243890396	1.03	0.0875760293110768	0.075916015917121	0.362050702933605	0.0053	0.0097	0.0846	0.0139	0.0557	0.016	0.0148	0.0203	0.003	0.0377	0.0465	0.1124	0.0039	0.0477	0.1146	0.0118	0.0132	0.0044	0.0035	0.017	0.0176	0.1481	0.0244	0.1164	0.0485	0.0042
9	rs117309825	120250729	0.96	0.0287844243890396	1.03	0.0875760293110768	0.0766751151760979	0.356910563877676	0.0053	0.0097	0.0846	0.0139	0.0557	0.016	0.0148	0.0203	0.003	0.0377	0.0465	0.1125	0.0039	0.0477	0.1145	0.0118	0.0132	0.0044	0.0035	0.017	0.0177	0.1481	0.0244	0.1164	0.0485	0.0042
9	rs12341305	120251346	0.96	0.0287844243890396	1.03	0.0875760293110768	0.0791370608746332	0.371507087388073	0.0053	0.0097	0.0846	0.0139	0.0557	0.0161	0.0148	0.0203	0.003	0.0377	0.0464	0.1125	0.0039	0.0479	0.1145	0.0118	0.0132	0.0044	0.0035	0.017	0.0177	0.1481	0.0244	0.1162	0.0485	0.0042
9	rs59004464	120254820	0.96	0.0287844243890396	1.03	0.0875760293110768	0.0790482708160455	0.363307560459478	0.0053	0.0097	0.0846	0.014	0.0558	0.0161	0.0149	0.0203	0.003	0.0377	0.0464	0.1125	0.0039	0.0479	0.1142	0.0118	0.0133	0.0044	0.0035	0.017	0.0177	0.148	0.0244	0.1162	0.0486	0.0042
9	rs17243232	120262683	0.96	0.0287844243890396	1.03	0.0875760293110768	0.0715881831203257	0.349177693295451	0.0051	0.0095	0.0843	0.0141	0.0559	0.0163	0.0149	0.0202	0.0029	0.0382	0.0464	0.1128	0.0039	0.048	0.1135	0.0117	0.0135	0.0044	0.0034	0.017	0.0177	0.1481	0.0243	0.1168	0.0487	0.004
9	rs12348211	120263905	0.97	0.0226446595703671	1.04	0.0739648219953096	0.0372339390331944	0.295041918170026	0.0046	0.0083	0.0833	0.0141	0.0556	0.0167	0.0146	0.02	0.0025	0.0399	0.0463	0.1155	0.0033	0.0484	0.1107	0.0112	0.0144	0.004	0.0029	0.017	0.0173	0.1482	0.0248	0.1199	0.049	0.0032
9	rs80246524	120275276	0.97	0.0226446595703671	1.03	0.0875760293110768	0.0359090032568336	0.293505109976614	0.0045	0.0078	0.083	0.0141	0.0556	0.0169	0.0146	0.0198	0.0024	0.0404	0.0461	0.1163	0.0031	0.0486	0.1099	0.0111	0.0148	0.0039	0.0028	0.017	0.0172	0.1486	0.0249	0.1203	0.049	0.0029
9	rs10983681	120275817	0.97	0.0226446595703671	1.04	0.0739648219953096	0.0344770664980436	0.294332320499874	0.0045	0.0078	0.083	0.014	0.0556	0.0169	0.0146	0.0198	0.0024	0.0405	0.0461	0.1163	0.0031	0.0486	0.1099	0.0111	0.0148	0.0039	0.0028	0.017	0.0173	0.1486	0.0249	0.1203	0.049	0.0029
9	rs75369433	120280176	0.97	0.0226446595703671	1.04	0.0739648219953096	0.0294417834288026	0.298004120633286	0.0045	0.0077	0.0831	0.0132	0.0556	0.0169	0.0144	0.0202	0.0024	0.0412	0.0461	0.1164	0.0032	0.0487	0.11	0.011	0.0148	0.0039	0.0028	0.017	0.0177	0.1486	0.0248	0.1199	0.0489	0.0029
9	rs113892618	120280177	0.97	0.0226446595703671	1.04	0.0739648219953096	0.0293735270078265	0.295752031934044	0.0045	0.0077	0.083	0.0132	0.0555	0.0169	0.0145	0.0202	0.0024	0.0412	0.046	0.1164	0.0032	0.0487	0.1101	0.011	0.0148	0.0039	0.0028	0.017	0.0177	0.1487	0.0248	0.12	0.0489	0.0029
9	rs4510935	120285351	0.97	0.0226446595703671	1.04	0.0739648219953096	0.0300034046854651	0.312706598670723	0.0045	0.0077	0.083	0.013	0.0555	0.0169	0.0144	0.0203	0.0024	0.0413	0.0459	0.1164	0.0032	0.0487	0.1101	0.011	0.0148	0.0039	0.0028	0.0171	0.0178	0.1486	0.0248	0.1201	0.0489	0.0029
9	rs72749877	120289597	0.97	0.0226446595703671	1.04	0.0739648219953096	0.029612913955065	0.310661985459398	0.0045	0.0077	0.083	0.013	0.0555	0.0169	0.0144	0.0203	0.0024	0.0413	0.0459	0.1164	0.0032	0.0487	0.1101	0.011	0.0148	0.0039	0.0028	0.0171	0.0178	0.1486	0.0248	0.1201	0.0489	0.0029
9	rs1985317	120292334	0.97	0.0226446595703671	1.04	0.0739648219953096	0.0299688044851178	0.363684858623505	0.0045	0.0077	0.083	0.013	0.0554	0.017	0.0145	0.0203	0.0024	0.0415	0.046	0.1165	0.0032	0.0487	0.1102	0.0112	0.0148	0.0039	0.0028	0.0168	0.0178	0.1485	0.0248	0.12	0.0489	0.0029
9	rs35052833	120297754	0.97	0.0226446595703671	1.04	0.0739648219953096	0.0280647557568013	0.365950976306509	0.0045	0.0076	0.083	0.013	0.0554	0.017	0.0145	0.0202	0.0024	0.0417	0.046	0.1166	0.0031	0.0488	0.1101	0.0112	0.0148	0.0038	0.0027	0.0168	0.0178	0.1485	0.0247	0.1199	0.0489	0.0028
9	rs78893961	120301243	0.97	0.0226446595703671	1.04	0.0739648219953096	0.0254794905393536	0.349426382030218	0.0045	0.0076	0.083	0.013	0.0554	0.017	0.0145	0.0202	0.0024	0.0417	0.046	0.1166	0.0031	0.0488	0.1101	0.0112	0.0148	0.0038	0.0027	0.0168	0.0177	0.1485	0.0247	0.1199	0.0489	0.0028
9	rs78268228	120301388	0.97	0.0226446595703671	1.04	0.0739648219953096	0.0254589451446876	0.3506705877194	0.0045	0.0076	0.083	0.013	0.0554	0.017	0.0145	0.0202	0.0024	0.0417	0.046	0.1166	0.0031	0.0488	0.1101	0.0112	0.0148	0.0038	0.0027	0.0168	0.0177	0.1485	0.0247	0.1199	0.0489	0.0028
9	rs62563557	120302915	0.97	0.0226446595703671	1.04	0.0739648219953096	0.0248884614445998	0.340752715683388	0.0045	0.0076	0.083	0.013	0.0554	0.017	0.0145	0.0202	0.0024	0.0417	0.046	0.1166	0.0031	0.0488	0.1101	0.0112	0.0148	0.0038	0.0027	0.0168	0.0177	0.1484	0.0247	0.1199	0.0489	0.0028
9	rs59068112	120307421	0.97	0.0226446595703671	1.03	0.0875760293110768	0.0219962468942764	0.360167738665319	0.0044	0.0074	0.083	0.013	0.0552	0.017	0.0144	0.0203	0.0023	0.0416	0.046	0.1169	0.0031	0.0488	0.1102	0.0112	0.0148	0.0038	0.0027	0.0168	0.0176	0.1485	0.0248	0.1202	0.0489	0.0027
9	rs16905814	120320385	0.97	0.0226446595703671	1.03	0.0875760293110768	0.0104144072384301	0.337054780545541	0.004	0.0058	0.0837	0.0131	0.0539	0.0164	0.0141	0.0206	0.0019	0.041	0.0456	0.1171	0.0028	0.0481	0.1124	0.0121	0.0147	0.0035	0.0022	0.0164	0.0166	0.1503	0.025	0.1231	0.0489	0.0021
9	rs551760	120325958	0.97	0.0226446595703671	1.03	0.0875760293110768	0.00985641929661907	0.340752715683388	0.004	0.0058	0.0838	0.0131	0.0539	0.0164	0.0141	0.0207	0.0019	0.041	0.0456	0.117	0.0028	0.0481	0.1125	0.0121	0.0147	0.0035	0.0022	0.0164	0.0165	0.1504	0.0249	0.1232	0.049	0.0021
9	rs35598860	120337335	0.97	0.0226446595703671	1.02	0.103026239636585	0.0104944958040965	0.351044096756812	0.004	0.0057	0.0839	0.0131	0.054	0.0163	0.0141	0.0207	0.0018	0.0411	0.0456	0.1171	0.0028	0.048	0.1127	0.0121	0.0145	0.0035	0.0022	0.0164	0.0164	0.1506	0.0249	0.1233	0.0488	0.002
9	rs497320	120343164	0.97	0.0226446595703671	1.02	0.103026239636585	0.0110403493717272	0.369357607049417	0.004	0.0057	0.084	0.0131	0.054	0.0163	0.0141	0.0207	0.0018	0.0411	0.0456	0.1171	0.0028	0.048	0.1127	0.0121	0.0145	0.0035	0.0022	0.0164	0.0162	0.1506	0.0249	0.1233	0.0488	0.002
9	rs7857333	120353610	0.97	0.0226446595703671	1.02	0.103026239636585	0.0126331596006609	0.392935280557162	0.004	0.0057	0.0841	0.0131	0.0541	0.0163	0.0141	0.0207	0.0017	0.041	0.0456	0.1173	0.0028	0.0481	0.1129	0.0121	0.0145	0.0036	0.0021	0.0164	0.0161	0.1507	0.0246	0.1234	0.0488	0.002
9	rs117033876	120357990	0.97	0.0226446595703671	1.03	0.0875760293110768	0.013407251796872	0.406106348830128	0.004	0.0056	0.084	0.0132	0.054	0.0163	0.0141	0.0207	0.0017	0.0408	0.0455	0.1173	0.0028	0.0481	0.113	0.0122	0.0145	0.0036	0.0021	0.0165	0.0162	0.1508	0.0245	0.1235	0.0489	0.002
9	rs79805694	120358843	0.97	0.0226446595703671	1.03	0.0875760293110768	0.0150676008845172	0.407014605699748	0.004	0.0056	0.084	0.0132	0.054	0.0163	0.0141	0.0207	0.0017	0.0408	0.0455	0.1173	0.0028	0.0481	0.113	0.0122	0.0145	0.0037	0.0022	0.0165	0.0162	0.1506	0.0245	0.1235	0.0489	0.0021
9	rs72751802	120358941	0.97	0.0226446595703671	1.03	0.0875760293110768	0.015180156461181	0.407663700213299	0.004	0.0056	0.084	0.0132	0.054	0.0163	0.0141	0.0207	0.0017	0.0408	0.0455	0.1173	0.0028	0.0481	0.113	0.0122	0.0145	0.0037	0.0022	0.0165	0.0162	0.1506	0.0245	0.1235	0.0489	0.0021
9	rs10983708	120360094	0.97	0.0226446595703671	1.03	0.0875760293110768	0.0164147205921961	0.423850770568644	0.004	0.0056	0.084	0.0132	0.0538	0.0163	0.0141	0.0207	0.0017	0.0407	0.0452	0.1173	0.0028	0.0481	0.113	0.0123	0.0145	0.0037	0.0022	0.0165	0.0162	0.151	0.0245	0.1235	0.049	0.0021
9	rs1415373	120361282	0.97	0.0226446595703671	1.03	0.0875760293110768	0.0164371492113173	0.428450429452184	0.004	0.0056	0.084	0.0132	0.0538	0.0164	0.0141	0.0207	0.0016	0.0407	0.0452	0.1173	0.0028	0.0481	0.113	0.0123	0.0145	0.0037	0.0022	0.0165	0.0162	0.1512	0.0245	0.1234	0.049	0.0021
9	rs17186662	120368476	0.97	0.0226446595703671	1.03	0.0875760293110768	0.0161178179459131	0.416780537619058	0.004	0.0056	0.084	0.0132	0.0538	0.0164	0.0141	0.0207	0.0016	0.0407	0.0451	0.1172	0.0028	0.0481	0.113	0.0123	0.0145	0.0037	0.0022	0.0165	0.0163	0.1512	0.0245	0.1234	0.049	0.0021
9	rs7038943	120377178	0.97	0.0226446595703671	1.03	0.0875760293110768	0.0158540018430188	0.440073853119192	0.004	0.0056	0.0839	0.0132	0.0537	0.0163	0.0141	0.0208	0.0016	0.0407	0.045	0.1171	0.0028	0.0484	0.113	0.0123	0.0145	0.0037	0.0022	0.0164	0.0164	0.1514	0.0245	0.1232	0.049	0.0021
9	rs6478311	120381246	0.97	0.0226446595703671	1.03	0.0875760293110768	0.015868574272834	0.440869379095405	0.004	0.0056	0.0839	0.0132	0.0537	0.0163	0.0141	0.0208	0.0016	0.0407	0.045	0.1171	0.0028	0.0484	0.113	0.0123	0.0145	0.0037	0.0022	0.0164	0.0164	0.1514	0.0245	0.1232	0.049	0.0021
9	rs9409189	120382927	0.97	0.0226446595703671	1.03	0.0875760293110768	0.0159928385968597	0.442063384864579	0.004	0.0056	0.0839	0.0132	0.0537	0.0163	0.0141	0.0208	0.0016	0.0408	0.0451	0.1171	0.0027	0.0485	0.113	0.0123	0.0144	0.0037	0.0022	0.0164	0.0164	0.1514	0.0245	0.1232	0.049	0.0021
9	rs139883763	120388860	0.97	0.0226446595703671	1.03	0.0875760293110768	0.0159708577068258	0.450578741741527	0.004	0.0056	0.0839	0.0132	0.0537	0.0163	0.0141	0.0208	0.0015	0.0408	0.0451	0.1172	0.0027	0.0485	0.113	0.0125	0.0144	0.0036	0.0021	0.0164	0.0164	0.1514	0.0245	0.1232	0.049	0.002
9	rs75282956	120394859	0.97	0.0226446595703671	1.03	0.0875760293110768	0.0150465655671514	0.427924078160283	0.004	0.0056	0.0839	0.0132	0.0537	0.0163	0.0141	0.0208	0.0015	0.0408	0.0451	0.1171	0.0027	0.0485	0.113	0.0125	0.0144	0.0036	0.0021	0.0164	0.0164	0.1514	0.0246	0.1233	0.049	0.002
9	rs55928579	120402514	0.97	0.0226446595703671	1.03	0.0875760293110768	0.0138368908717177	0.418087408819509	0.004	0.0055	0.0838	0.0132	0.0537	0.0164	0.0141	0.0207	0.0015	0.0408	0.045	0.1171	0.0027	0.0486	0.1131	0.0125	0.0145	0.0037	0.0021	0.0164	0.0164	0.1513	0.0246	0.1234	0.0489	0.002
9	rs12344229	120412327	0.97	0.0226446595703671	1.03	0.0875760293110768	0.0137974156633859	0.422014660590019	0.0041	0.0054	0.0836	0.0136	0.0529	0.0165	0.0143	0.0204	0.0015	0.0406	0.0439	0.1166	0.0028	0.0494	0.1144	0.0131	0.0145	0.004	0.002	0.0158	0.0163	0.1505	0.025	0.1245	0.0481	0.0019
9	rs928052	120414212	0.97	0.0226446595703671	1.04	0.0739648219953096	0.0169898828224772	0.404680210884957	0.0043	0.0054	0.0836	0.0135	0.0529	0.0165	0.0144	0.0204	0.0014	0.0402	0.0435	0.1162	0.0029	0.0485	0.1151	0.0132	0.0146	0.0046	0.002	0.0157	0.0162	0.1503	0.0254	0.125	0.0483	0.002
9	rs1329067	120422199	0.97	0.0226446595703671	1	0.139999700676332	0.0172674277840286	0.426214639476211	0.0044	0.0054	0.0837	0.0135	0.0529	0.0165	0.0143	0.0204	0.0014	0.0402	0.0432	0.1162	0.0029	0.0483	0.1153	0.0132	0.0145	0.0047	0.002	0.0158	0.0162	0.1505	0.0256	0.1249	0.0481	0.002
9	rs1410851	120424596	0.97	0.0226446595703671	0.98	0.18597139562509	0.017579691594033	0.41704182307281	0.0044	0.0054	0.0837	0.0135	0.0529	0.0165	0.0143	0.0204	0.0014	0.0402	0.0432	0.1162	0.0029	0.0483	0.1152	0.0132	0.0145	0.0048	0.002	0.0157	0.0162	0.1505	0.0256	0.1249	0.0481	0.002
9	rs1854448	120427484	0.97	0.0226446595703671	0.98	0.18597139562509	0.0181199955446532	0.418610467744547	0.0044	0.0053	0.0837	0.0135	0.0529	0.0165	0.0143	0.0204	0.0014	0.0402	0.0432	0.1162	0.003	0.0483	0.1152	0.0132	0.0145	0.0048	0.002	0.0157	0.0162	0.1505	0.0255	0.1249	0.0481	0.0022
9	rs12339064	120443296	0.97	0.0226446595703671	0.97	0.212655582583661	0.0220240018396432	0.352663952025324	0.0046	0.0051	0.0845	0.0133	0.0523	0.0164	0.0141	0.0204	0.0015	0.0401	0.043	0.1147	0.0031	0.047	0.1151	0.0134	0.0145	0.0054	0.0021	0.0155	0.0162	0.1513	0.0258	0.126	0.0483	0.0024
9	rs3904153	120445217	0.97	0.0226446595703671	0.96	0.241969076141015	0.0225091078431911	0.373533333279944	0.0046	0.0051	0.0845	0.0133	0.0523	0.0164	0.0141	0.0204	0.0015	0.0401	0.043	0.1147	0.0031	0.0469	0.1152	0.0134	0.0145	0.0054	0.0021	0.0155	0.0162	0.1513	0.0258	0.126	0.0483	0.0024
9	rs4986790	120475302	0.97	0.0226446595703671	0.95	0.274028283204826	0.0358044430365178	0.443789574994847	0.0047	0.0052	0.0836	0.0132	0.0522	0.0163	0.014	0.0205	0.0015	0.0399	0.0429	0.1135	0.0035	0.0474	0.1152	0.0135	0.0146	0.0058	0.0022	0.0154	0.0157	0.1513	0.0261	0.1263	0.0491	0.0026
9	rs4986791	120475602	0.97	0.0226446595703671	0.94	0.308944172156586	0.0354920314234081	0.405069021324154	0.0047	0.0052	0.0837	0.0132	0.0521	0.0163	0.0139	0.0206	0.0015	0.0399	0.0428	0.1134	0.0036	0.0475	0.1151	0.0136	0.0145	0.0058	0.0022	0.0153	0.0157	0.1513	0.026	0.1263	0.0491	0.0026
9	rs17420985	120480893	0.97	0.0226446595703671	0.93	0.346822133743557	0.057843099266048	0.337054780545541	0.0048	0.0052	0.0831	0.0131	0.0519	0.0164	0.014	0.021	0.0014	0.0399	0.0426	0.1125	0.0037	0.0477	0.1147	0.0139	0.0147	0.0062	0.0023	0.0152	0.0155	0.1512	0.0262	0.1269	0.0493	0.0026
9	rs79896024	120492632	0.97	0.0226446595703671	0.93	0.346822133743557	0.0558051040098534	0.36721165093302	0.0048	0.005	0.0829	0.0126	0.051	0.0167	0.0139	0.0217	0.0014	0.0394	0.0424	0.1132	0.0037	0.0479	0.1148	0.0142	0.0145	0.0062	0.0025	0.0152	0.0153	0.1504	0.0261	0.128	0.0497	0.0022
9	rs7021954	120496293	0.97	0.0226446595703671	0.93	0.346822133743557	0.0604500409402074	0.378994171821439	0.0048	0.005	0.0829	0.0125	0.0509	0.0168	0.014	0.0217	0.0014	0.0394	0.0424	0.1131	0.0038	0.048	0.1148	0.0142	0.0145	0.0062	0.0025	0.0152	0.0153	0.1503	0.0262	0.128	0.0497	0.0021
9	rs74482052	120497505	0.97	0.0226446595703671	0.93	0.346822133743557	0.0595787388041439	0.388315404183085	0.0048	0.005	0.0829	0.0125	0.0509	0.0167	0.014	0.0218	0.0014	0.0394	0.0424	0.1131	0.0038	0.048	0.1148	0.0142	0.0145	0.0062	0.0025	0.0152	0.0153	0.1503	0.0262	0.128	0.0497	0.0021
9	rs113884722	120497729	0.97	0.0226446595703671	0.93	0.346822133743557	0.059504971910661	0.384093878862328	0.0048	0.005	0.0829	0.0125	0.0509	0.0167	0.014	0.0218	0.0014	0.0394	0.0424	0.1131	0.0038	0.048	0.1148	0.0142	0.0145	0.0062	0.0025	0.0152	0.0153	0.1503	0.0262	0.128	0.0497	0.0021
9	rs62571853	120510290	0.97	0.0226446595703671	0.93	0.346822133743557	0.0558051040098534	0.352539271943987	0.0049	0.0049	0.0831	0.0123	0.0508	0.0167	0.0137	0.0221	0.0014	0.0392	0.0427	0.1131	0.0039	0.0481	0.1149	0.0142	0.0144	0.0063	0.0025	0.015	0.0153	0.1499	0.0266	0.1278	0.0501	0.0021
9	rs118147675	120512959	0.97	0.0226446595703671	0.93	0.346822133743557	0.0557521287639643	0.369610304469639	0.0049	0.0049	0.0831	0.0123	0.0508	0.0166	0.0137	0.0221	0.0014	0.0392	0.0428	0.1131	0.0039	0.0481	0.1148	0.0142	0.0143	0.0063	0.0026	0.015	0.0152	0.1498	0.0268	0.1278	0.0501	0.002
9	rs7860993	120513185	0.97	0.0226446595703671	0.93	0.346822133743557	0.0558227698825741	0.371760198408926	0.0049	0.0049	0.0831	0.0123	0.0508	0.0166	0.0137	0.0221	0.0014	0.0392	0.0428	0.1131	0.0039	0.0481	0.1148	0.0142	0.0143	0.0063	0.0026	0.015	0.0152	0.1498	0.0268	0.1278	0.0501	0.002
9	rs111370173	120514179	0.97	0.0226446595703671	0.93	0.346822133743557	0.0562478702164995	0.353661846823201	0.0049	0.0049	0.0831	0.0123	0.0508	0.0166	0.0136	0.0221	0.0014	0.0392	0.0428	0.113	0.0039	0.0481	0.1148	0.0141	0.0143	0.0063	0.0025	0.0151	0.0152	0.1499	0.0268	0.1278	0.0501	0.002
9	rs28693501	120517810	0.97	0.0226446595703671	0.93	0.346822133743557	0.0635754620141528	0.346197403457613	0.0049	0.0049	0.0831	0.0122	0.0508	0.0164	0.0133	0.0222	0.0014	0.0393	0.0428	0.1129	0.0039	0.0481	0.1148	0.014	0.0142	0.0064	0.0025	0.0152	0.0153	0.1504	0.0268	0.1278	0.0501	0.002
9	rs1927902	120518991	0.97	0.0226446595703671	0.93	0.346822133743557	0.0637103589430507	0.341740803264105	0.0049	0.0049	0.0831	0.0122	0.0508	0.0164	0.0133	0.0222	0.0014	0.0393	0.0428	0.1129	0.0039	0.0481	0.1148	0.0139	0.0142	0.0064	0.0025	0.0152	0.0153	0.1504	0.0268	0.1278	0.0501	0.002
9	rs17421927	120521939	0.97	0.0226446595703671	0.92	0.387761932740255	0.0602453682495749	0.3044327667443	0.0049	0.0049	0.0832	0.0121	0.0508	0.0163	0.0133	0.0222	0.0014	0.0393	0.0428	0.1128	0.0039	0.0481	0.1146	0.0139	0.0143	0.0064	0.0025	0.0152	0.0153	0.1506	0.0268	0.1278	0.0501	0.002
9	rs114016171	120529450	0.98	0.0176313199892257	0.92	0.387761932740255	0.0591370453198204	0.329694236068424	0.0049	0.0048	0.0832	0.0121	0.0508	0.0163	0.0132	0.0222	0.0014	0.0393	0.0428	0.1127	0.0039	0.0481	0.1146	0.0139	0.0143	0.0064	0.0025	0.0153	0.0152	0.1508	0.0268	0.1279	0.0501	0.002
9	rs10983783	120534666	0.98	0.0176313199892257	0.92	0.387761932740255	0.0563367035052413	0.319227557082015	0.005	0.0047	0.0835	0.0118	0.0507	0.0161	0.0132	0.0223	0.0014	0.0393	0.0427	0.1124	0.004	0.0479	0.1142	0.0139	0.0146	0.0063	0.0025	0.0155	0.0151	0.1516	0.027	0.128	0.05	0.002
9	rs10818089	120535148	0.98	0.0176313199892257	0.92	0.387761932740255	0.0443675747175744	0.316566061568284	0.005	0.0047	0.0824	0.0117	0.0506	0.016	0.0132	0.0224	0.0017	0.0392	0.0423	0.1125	0.0039	0.0477	0.1124	0.014	0.0147	0.0062	0.0025	0.0158	0.0146	0.1545	0.0272	0.1282	0.0504	0.002
9	rs10983791	120545450	0.98	0.0176313199892257	0.92	0.387761932740255	0.0323011008984632	0.238319010462656	0.0052	0.0044	0.0802	0.0115	0.0503	0.0158	0.0131	0.0235	0.0017	0.0389	0.042	0.114	0.0036	0.0472	0.1098	0.0143	0.0148	0.0057	0.0024	0.0163	0.0136	0.1571	0.0278	0.1289	0.0514	0.0023
9	rs77199864	120546492	0.98	0.0176313199892257	0.92	0.387761932740255	0.0317695089098876	0.223527313617888	0.0052	0.0044	0.0802	0.0115	0.0503	0.0158	0.0131	0.0235	0.0017	0.0389	0.0419	0.114	0.0036	0.0472	0.1098	0.0143	0.0148	0.0057	0.0024	0.0163	0.0136	0.1572	0.0278	0.1289	0.0514	0.0023
9	rs41388249	120547195	0.98	0.0176313199892257	0.91	0.431857736337621	0.032508147169739	0.214266761911741	0.0052	0.0044	0.0801	0.0115	0.0503	0.0157	0.0131	0.0235	0.0017	0.0388	0.0419	0.114	0.0036	0.0472	0.1097	0.0145	0.0148	0.0057	0.0024	0.0163	0.0135	0.1572	0.0277	0.1289	0.0514	0.0023
9	rs17423464	120556429	0.98	0.0176313199892257	0.91	0.431857736337621	0.035078436664438	0.219850814886909	0.0052	0.0044	0.0799	0.0115	0.0499	0.0156	0.0133	0.0236	0.0017	0.0387	0.0418	0.1145	0.0036	0.0471	0.1096	0.0148	0.0149	0.0057	0.0024	0.0163	0.0133	0.1574	0.0277	0.1292	0.0511	0.0023
9	rs75587070	120557580	0.98	0.0176313199892257	0.91	0.431857736337621	0.035078436664438	0.220930067034867	0.0052	0.0044	0.0799	0.0115	0.0499	0.0156	0.0133	0.0236	0.0017	0.0387	0.0418	0.1145	0.0036	0.0471	0.1096	0.0148	0.0149	0.0057	0.0024	0.0163	0.0133	0.1574	0.0277	0.1292	0.0511	0.0023
9	Affx-33155415	120562391	0.98	0.0176313199892257	0.91	0.431857736337621	0.0362107944581611	0.225264306881547	0.0052	0.0044	0.0799	0.0115	0.0499	0.0156	0.0133	0.0235	0.0017	0.0387	0.0418	0.1146	0.0036	0.0471	0.1096	0.0148	0.0149	0.0057	0.0024	0.0163	0.0133	0.1575	0.0277	0.1294	0.0511	0.0023
9	rs62573588	120578794	0.98	0.0176313199892257	0.91	0.431857736337621	0.0298536735431979	0.21181203192158	0.0053	0.0046	0.0793	0.0117	0.0492	0.0159	0.0135	0.0237	0.0017	0.0383	0.0416	0.1153	0.0036	0.0473	0.1086	0.0155	0.0151	0.0055	0.0022	0.0163	0.0134	0.1574	0.0276	0.1299	0.0507	0.0025
9	rs62573593	120595078	0.98	0.0176313199892257	0.91	0.431857736337621	0.0318536670489586	0.215015704964201	0.0053	0.0047	0.0791	0.0117	0.0493	0.016	0.0136	0.0238	0.0018	0.0381	0.0415	0.1154	0.0036	0.0473	0.1084	0.0157	0.0152	0.0055	0.0022	0.0163	0.0134	0.1574	0.0276	0.1301	0.0506	0.0025
9	rs117614546	120601908	0.98	0.0176313199892257	0.91	0.431857736337621	0.0348985477903304	0.140710388880104	0.0058	0.0054	0.0785	0.0123	0.0475	0.0164	0.0148	0.0241	0.0018	0.0363	0.0413	0.1177	0.0032	0.0481	0.1054	0.018	0.0157	0.0049	0.0018	0.016	0.0136	0.1552	0.0273	0.1328	0.0489	0.0029
9	rs661066	120605776	0.98	0.0176313199892257	0.91	0.431857736337621	0.0385923354501931	0.157693680167223	0.0058	0.0054	0.0785	0.0124	0.0476	0.0165	0.0149	0.0243	0.0018	0.0363	0.0413	0.1177	0.0032	0.0481	0.1052	0.0181	0.0157	0.0049	0.0018	0.016	0.0136	0.1549	0.0273	0.1328	0.0489	0.0029
9	rs12350132	120609123	0.97	0.0226446595703671	0.91	0.431857736337621	0.0411229063819266	0.184730818391062	0.0058	0.0054	0.0785	0.0124	0.0476	0.0165	0.015	0.0245	0.0019	0.0363	0.0413	0.1177	0.0032	0.0482	0.1048	0.0181	0.0157	0.0049	0.0018	0.016	0.0135	0.1549	0.0273	0.1328	0.0489	0.0029
9	rs34942410	120609288	0.97	0.0226446595703671	0.91	0.431857736337621	0.0411229063819266	0.184730818391062	0.0058	0.0054	0.0785	0.0124	0.0476	0.0165	0.015	0.0245	0.0019	0.0363	0.0413	0.1177	0.0032	0.0482	0.1048	0.0181	0.0157	0.0049	0.0018	0.016	0.0135	0.1549	0.0273	0.1328	0.0489	0.0029
9	rs192978291	120611199	0.97	0.0226446595703671	0.91	0.431857736337621	0.0424299162457522	0.186156916101029	0.0058	0.0054	0.0785	0.0124	0.0476	0.0165	0.015	0.0244	0.0019	0.0363	0.0413	0.1177	0.0032	0.0482	0.1049	0.0182	0.0157	0.0049	0.0018	0.016	0.0136	0.1549	0.0273	0.1329	0.0488	0.0029
9	rs2265334	120613486	0.97	0.0226446595703671	0.91	0.431857736337621	0.043585417222937	0.189020323484929	0.0058	0.0054	0.0785	0.0124	0.0476	0.0167	0.0153	0.0246	0.0018	0.0362	0.0413	0.1177	0.0032	0.0483	0.1045	0.0182	0.0158	0.0048	0.0017	0.016	0.0136	0.1548	0.0273	0.1329	0.0488	0.0029
9	rs6478330	120619093	0.97	0.0226446595703671	0.91	0.431857736337621	0.0388957087023269	0.170085720381327	0.0058	0.0054	0.0784	0.0124	0.0477	0.0167	0.0153	0.0249	0.0019	0.0362	0.0413	0.1176	0.0032	0.0484	0.1041	0.0182	0.0158	0.0048	0.0017	0.016	0.0136	0.1546	0.0273	0.1328	0.0489	0.0029
9	rs78862537	120629782	0.97	0.0226446595703671	0.91	0.431857736337621	0.0337073255775436	0.179466921138837	0.0058	0.0058	0.0788	0.0128	0.0475	0.0174	0.0157	0.0257	0.0018	0.0361	0.0408	0.1164	0.0032	0.0481	0.1038	0.0192	0.0164	0.0045	0.0017	0.0156	0.0139	0.1537	0.0276	0.1319	0.0483	0.003
9	rs4837516	120634674	0.97	0.0226446595703671	0.91	0.431857736337621	0.0374355565706336	0.195620788276232	0.0058	0.0058	0.0788	0.0128	0.0476	0.0174	0.0158	0.0258	0.0018	0.0361	0.0408	0.1164	0.0032	0.0481	0.1038	0.0193	0.0165	0.0045	0.0017	0.0156	0.0139	0.1537	0.0276	0.1319	0.0483	0.003
9	rs117246079	120650404	0.97	0.0226446595703671	0.91	0.431857736337621	0.0352202297069926	0.180979982509537	0.0058	0.0058	0.0788	0.0128	0.0476	0.0174	0.0158	0.0258	0.0018	0.0361	0.0408	0.1164	0.0031	0.0481	0.1038	0.0193	0.0165	0.0044	0.0017	0.0156	0.0139	0.1537	0.0276	0.1319	0.0483	0.003
9	rs73519048	120666202	0.97	0.0226446595703671	0.92	0.387761932740255	0.0308422745898309	0.203978145198767	0.0058	0.0059	0.0788	0.013	0.0476	0.0175	0.0159	0.0259	0.0018	0.0362	0.0407	0.1165	0.0031	0.048	0.1035	0.0193	0.0163	0.0042	0.0017	0.0156	0.014	0.1536	0.0279	0.132	0.0484	0.003
9	rs17343184	120691229	0.97	0.0226446595703671	0.92	0.387761932740255	0.0254486768807577	0.177958244314392	0.0058	0.0059	0.0788	0.0132	0.0478	0.0176	0.016	0.0261	0.0018	0.0363	0.0407	0.1166	0.0031	0.048	0.1034	0.0193	0.0162	0.004	0.0017	0.0155	0.014	0.1532	0.028	0.1317	0.0484	0.003
9	rs10983837	120698815	0.97	0.0226446595703671	0.91	0.431857736337621	0.0265430600229048	0.16448313627982	0.0058	0.0059	0.0788	0.0132	0.0478	0.0176	0.016	0.0261	0.0018	0.0363	0.0407	0.1166	0.0031	0.048	0.1034	0.0193	0.0162	0.004	0.0017	0.0155	0.014	0.1532	0.028	0.1317	0.0484	0.003
9	rs536377	120703141	0.97	0.0226446595703671	0.91	0.431857736337621	0.0267020882584208	0.169492884817012	0.0058	0.0059	0.0788	0.0132	0.0478	0.0176	0.016	0.0261	0.0018	0.0363	0.0407	0.1166	0.0031	0.048	0.1034	0.0193	0.0162	0.004	0.0017	0.0155	0.014	0.1532	0.028	0.1317	0.0484	0.003
9	rs488101	120707625	0.97	0.0226446595703671	0.91	0.431857736337621	0.0278452401070296	0.219958662185691	0.0058	0.006	0.0786	0.0133	0.0479	0.0176	0.016	0.0261	0.0018	0.0363	0.0407	0.1165	0.0031	0.0481	0.1034	0.0193	0.0162	0.004	0.0017	0.0155	0.014	0.1531	0.0281	0.1317	0.0486	0.003
9	rs2151369	120725211	0.97	0.0226446595703671	0.91	0.431857736337621	0.025500047759233	0.174654689430168	0.0058	0.006	0.0789	0.0133	0.0478	0.0172	0.0158	0.0259	0.0018	0.0362	0.0405	0.1166	0.0031	0.0481	0.1034	0.0196	0.0162	0.004	0.0017	0.0155	0.014	0.153	0.0281	0.1317	0.0486	0.003
9	rs2722825	120732186	0.96	0.0287844243890396	0.9	0.479198205640863	0.0290226471570361	0.171372673444285	0.0055	0.0059	0.0799	0.0134	0.0478	0.0173	0.0166	0.0262	0.002	0.0361	0.0408	0.1162	0.0032	0.0472	0.1033	0.0197	0.0166	0.0037	0.0016	0.0153	0.014	0.1513	0.0287	0.1327	0.0478	0.003
9	rs6478342	120732724	0.95	0.036223894092762	0.9	0.479198205640863	0.0309718716671133	0.184425714497837	0.0054	0.006	0.0808	0.0135	0.0472	0.0175	0.0166	0.0268	0.0021	0.0356	0.0408	0.1144	0.0033	0.0472	0.1024	0.0201	0.0168	0.0037	0.0016	0.0151	0.0141	0.1522	0.029	0.1329	0.0476	0.003
9	rs4240450	120737618	0.93	0.0557421353933153	0.89	0.529866637543626	0.0591554057317482	0.194377363497736	0.0053	0.0064	0.0808	0.0136	0.046	0.0175	0.0162	0.0275	0.0021	0.0358	0.0419	0.1138	0.0035	0.0462	0.1005	0.0206	0.0172	0.0033	0.0015	0.0147	0.0143	0.1538	0.0287	0.1339	0.0477	0.0031
9	rs76220588	120754973	0.93	0.0557421353933153	0.89	0.529866637543626	0.072214321676954	0.191074709385667	0.0052	0.0067	0.0806	0.0136	0.0458	0.0175	0.016	0.0276	0.0022	0.0355	0.0423	0.1133	0.0039	0.0459	0.0998	0.0206	0.0175	0.0034	0.0016	0.0145	0.0145	0.1541	0.0287	0.1336	0.0481	0.0032
9	rs62574775	120761394	0.93	0.0557421353933153	0.89	0.529866637543626	0.0763925949566187	0.182700060279102	0.0052	0.0068	0.0806	0.0136	0.0457	0.0175	0.016	0.0276	0.0022	0.0355	0.0424	0.1132	0.0039	0.0459	0.0998	0.0206	0.0175	0.0034	0.0016	0.0145	0.0145	0.1541	0.0287	0.1335	0.0482	0.0032
9	rs2806087	120766385	0.93	0.0557421353933153	0.89	0.529866637543626	0.0907927838932328	0.25578533317104	0.0052	0.0068	0.0806	0.0136	0.0457	0.0175	0.016	0.0277	0.0022	0.0354	0.0424	0.1132	0.004	0.0458	0.0996	0.0206	0.0176	0.0034	0.0016	0.0145	0.0145	0.1542	0.0287	0.1335	0.0483	0.0033
9	rs10122841	120770009	0.93	0.0557421353933153	0.89	0.529866637543626	0.0911325321931123	0.245101988245849	0.0052	0.0068	0.0806	0.0137	0.0457	0.0175	0.016	0.0277	0.0022	0.0355	0.0424	0.1132	0.004	0.0458	0.0996	0.0206	0.0176	0.0034	0.0016	0.0145	0.0145	0.1542	0.0287	0.1335	0.0483	0.0033
9	rs72763883	120772012	0.93	0.0557421353933153	0.89	0.529866637543626	0.0961241930378663	0.25578533317104	0.0051	0.0072	0.0805	0.0135	0.0458	0.0176	0.0159	0.0276	0.0023	0.0352	0.0421	0.1126	0.004	0.046	0.0999	0.0209	0.0177	0.0034	0.0017	0.0143	0.0139	0.155	0.0288	0.1331	0.0484	0.0033
9	rs116933805	120779801	0.92	0.0682081798453755	0.89	0.529866637543626	0.115631746115899	0.260098735734669	0.005	0.0074	0.0805	0.0135	0.0459	0.0176	0.0159	0.0275	0.0024	0.0351	0.042	0.1121	0.004	0.046	0.0999	0.021	0.0178	0.0035	0.0017	0.0141	0.0138	0.1554	0.0291	0.133	0.0487	0.0033
9	rs62572301	120782747	0.92	0.0682081798453755	0.86	0.702596200902853	0.117301909539417	0.270519294909564	0.005	0.0074	0.0805	0.0135	0.0459	0.0176	0.0159	0.0275	0.0024	0.0351	0.042	0.1121	0.004	0.046	0.0999	0.0211	0.0178	0.0035	0.0017	0.0141	0.0138	0.1554	0.0291	0.133	0.0487	0.0033
9	rs10983866	120783486	0.92	0.0682081798453755	0.87	0.641494868499257	0.117358782789794	0.266610995120103	0.005	0.0074	0.0805	0.0135	0.0459	0.0176	0.0159	0.0275	0.0024	0.0351	0.042	0.1121	0.004	0.046	0.0999	0.0211	0.0178	0.0035	0.0017	0.0141	0.0138	0.1554	0.0291	0.133	0.0487	0.0033
9	rs117503308	120799516	0.92	0.0682081798453755	0.87	0.641494868499257	0.0832908714994691	0.203032100180792	0.005	0.0076	0.0808	0.0133	0.0461	0.0177	0.0158	0.0276	0.0026	0.0353	0.0426	0.1119	0.0039	0.0453	0.0996	0.0206	0.0179	0.0036	0.0017	0.0141	0.0135	0.1549	0.0289	0.1335	0.049	0.0031
9	rs10818113	120808524	0.92	0.0682081798453755	0.87	0.641494868499257	0.0873920337932015	0.203767785973492	0.005	0.0076	0.0808	0.0133	0.0461	0.0177	0.0158	0.0276	0.0026	0.0353	0.0426	0.1118	0.0039	0.0452	0.0996	0.0206	0.0179	0.0036	0.0017	0.0141	0.0135	0.1549	0.0289	0.1337	0.049	0.0031
9	rs35094925	120809135	0.92	0.0682081798453755	0.87	0.641494868499257	0.0872265179050008	0.199158311975777	0.005	0.0076	0.0808	0.0133	0.0461	0.0177	0.0158	0.0276	0.0026	0.0353	0.0426	0.1118	0.0039	0.0451	0.0996	0.0206	0.0179	0.0036	0.0017	0.0141	0.0135	0.1549	0.0289	0.1337	0.049	0.0031
9	rs2722834	120813621	0.92	0.0682081798453755	0.87	0.641494868499257	0.0833138191725159	0.183511439987913	0.005	0.0076	0.0807	0.0133	0.046	0.0177	0.0158	0.0277	0.0026	0.0352	0.0426	0.1118	0.0039	0.0452	0.0996	0.0206	0.0179	0.0036	0.0017	0.0141	0.0135	0.1547	0.0289	0.1337	0.0492	0.0031
9	rs2722865	120841269	0.92	0.0682081798453755	0.87	0.641494868499257	0.0753983059705949	0.157501188250261	0.0051	0.0076	0.0806	0.0133	0.046	0.0177	0.0158	0.0277	0.0026	0.0352	0.0425	0.1119	0.0039	0.0451	0.0995	0.0205	0.018	0.0035	0.0017	0.0142	0.0137	0.1545	0.029	0.1338	0.0495	0.0031
9	rs76948735	120853719	0.92	0.0682081798453755	0.86	0.702596200902853	0.0599299589159843	0.0745206892954474	0.005	0.0076	0.0805	0.0131	0.046	0.0174	0.0157	0.028	0.0026	0.0351	0.0427	0.1119	0.0039	0.0452	0.0998	0.0203	0.0179	0.0033	0.0017	0.014	0.0144	0.1538	0.0291	0.1336	0.0501	0.003
9	rs2806106	120854100	0.92	0.0682081798453755	0.85	0.767309033253442	0.0598188995672401	0.0730110712971125	0.005	0.0076	0.0805	0.0131	0.046	0.0174	0.0157	0.028	0.0026	0.0351	0.0427	0.1119	0.0039	0.0452	0.0998	0.0203	0.0179	0.0033	0.0017	0.014	0.0144	0.1538	0.0291	0.1336	0.0501	0.003
9	rs72765693	120854506	0.92	0.0682081798453755	0.85	0.767309033253442	0.0599855397550815	0.0738721523756238	0.005	0.0076	0.0805	0.0131	0.046	0.0174	0.0157	0.028	0.0026	0.0351	0.0427	0.1119	0.0039	0.0452	0.0998	0.0203	0.0179	0.0033	0.0017	0.014	0.0145	0.1538	0.0291	0.1336	0.0501	0.003
9	rs2722811	120858625	0.92	0.0682081798453755	0.85	0.767309033253442	0.058460364452251	0.0745928928405047	0.005	0.0076	0.0805	0.0131	0.046	0.0174	0.0157	0.028	0.0026	0.0351	0.0427	0.1119	0.0039	0.0452	0.0998	0.0203	0.0179	0.0033	0.0017	0.014	0.0145	0.1539	0.0291	0.1335	0.0501	0.003
9	rs2253966	120863107	0.92	0.0682081798453755	0.85	0.767309033253442	0.0544560084934035	0.0667559690699651	0.005	0.0076	0.0805	0.013	0.0461	0.0173	0.0156	0.028	0.0026	0.0351	0.0428	0.1119	0.0039	0.0452	0.0999	0.0202	0.0179	0.0033	0.0017	0.0139	0.0148	0.1537	0.0291	0.1334	0.0505	0.003
9	rs62572334	120863670	0.92	0.0682081798453755	0.85	0.767309033253442	0.0537983296046781	0.0622025491949414	0.005	0.0076	0.0805	0.013	0.0461	0.0173	0.0156	0.028	0.0026	0.0351	0.0428	0.1119	0.0039	0.0452	0.0999	0.0202	0.0179	0.0033	0.0017	0.0139	0.0148	0.1537	0.0291	0.1333	0.0505	0.003
9	rs2769166	120890600	0.92	0.0682081798453755	0.85	0.767309033253442	0.0555053544683663	0.0458567180137655	0.005	0.0077	0.0801	0.0125	0.0461	0.0171	0.0155	0.0284	0.0026	0.0353	0.0431	0.1114	0.004	0.0455	0.0991	0.0201	0.018	0.0034	0.0018	0.0144	0.0153	0.1542	0.029	0.1322	0.0503	0.0032
9	rs10983888	120904205	0.92	0.0682081798453755	0.85	0.767309033253442	0.0549440386945847	0.045739439008876	0.005	0.0077	0.0801	0.0125	0.0461	0.0171	0.0155	0.0284	0.0026	0.0353	0.0431	0.1117	0.004	0.0455	0.0991	0.0201	0.018	0.0034	0.0018	0.0144	0.0153	0.1542	0.029	0.1319	0.0503	0.0032
9	rs10122244	120904826	0.92	0.0682081798453755	0.85	0.767309033253442	0.0549265589256717	0.0456808493126426	0.005	0.0077	0.0801	0.0125	0.0461	0.0171	0.0155	0.0284	0.0026	0.0353	0.0431	0.1117	0.004	0.0455	0.0991	0.0201	0.018	0.0034	0.0018	0.0144	0.0153	0.1542	0.029	0.1319	0.0503	0.0032
9	rs2806117	120913104	0.92	0.0682081798453755	0.85	0.767309033253442	0.0578973888457718	0.0324036979654317	0.005	0.0078	0.0797	0.0124	0.0463	0.0172	0.0156	0.0286	0.0026	0.0355	0.043	0.1117	0.0041	0.0456	0.0984	0.0201	0.0181	0.0034	0.0018	0.0146	0.0155	0.1544	0.029	0.1316	0.0502	0.0033
9	rs12344782	120914460	0.92	0.0682081798453755	0.85	0.767309033253442	0.0614803037520832	0.0332614138725438	0.005	0.0078	0.0797	0.0124	0.0463	0.0172	0.0156	0.0286	0.0026	0.0355	0.043	0.1117	0.0041	0.0456	0.0984	0.0201	0.0181	0.0034	0.0018	0.0146	0.0156	0.1544	0.029	0.1316	0.0502	0.0033
9	rs79696030	120922648	0.92	0.0682081798453755	0.85	0.767309033253442	0.0633062324429756	0.0362121591486329	0.005	0.0078	0.0798	0.0123	0.0463	0.0172	0.0155	0.0286	0.0026	0.0355	0.0429	0.1117	0.0042	0.0456	0.0982	0.0201	0.0181	0.0034	0.0017	0.0146	0.0158	0.1545	0.0289	0.1317	0.0502	0.0032
9	rs72767235	120923514	0.92	0.0682081798453755	0.85	0.767309033253442	0.0635562063833337	0.0369011486099333	0.005	0.0078	0.0798	0.0123	0.0463	0.0172	0.0155	0.0286	0.0026	0.0355	0.0429	0.1117	0.0042	0.0456	0.0982	0.0201	0.0181	0.0034	0.0017	0.0146	0.0158	0.1545	0.0289	0.1317	0.0502	0.0032
9	rs2806065	120950073	0.92	0.0682081798453755	0.85	0.767309033253442	0.0664281100518179	0.0288389034516095	0.0051	0.0078	0.0796	0.0123	0.0464	0.0173	0.0154	0.0287	0.0027	0.0356	0.0428	0.1118	0.0042	0.0456	0.0982	0.02	0.0181	0.0034	0.0017	0.0146	0.016	0.1546	0.0289	0.1316	0.0502	0.0032
9	rs4837534	120967475	0.92	0.0682081798453755	0.85	0.767309033253442	0.0719008096321998	0.0210131208452679	0.005	0.0086	0.0796	0.0125	0.046	0.0176	0.0153	0.029	0.003	0.0355	0.0428	0.1104	0.0044	0.0456	0.0981	0.02	0.0184	0.0034	0.0017	0.0147	0.0164	0.1538	0.0288	0.1313	0.0504	0.0031
9	rs1327797	120967585	0.92	0.0682081798453755	0.86	0.702596200902853	0.0722771304144287	0.021176898357492	0.005	0.0086	0.0796	0.0125	0.046	0.0177	0.0153	0.029	0.003	0.0355	0.0428	0.1103	0.0044	0.0456	0.0981	0.02	0.0184	0.0034	0.0017	0.0147	0.0164	0.1538	0.0288	0.1313	0.0504	0.0031
9	rs1327799	120973280	0.91	0.0827439743829911	0.86	0.702596200902853	0.0354142255330506	0.0176414772162282	0.0051	0.0083	0.0796	0.0129	0.0463	0.0176	0.0172	0.0294	0.0032	0.0361	0.0416	0.1099	0.0039	0.0447	0.0985	0.0199	0.0183	0.0039	0.0017	0.016	0.0172	0.1535	0.028	0.1296	0.0497	0.0032
9	rs74679339	120976387	0.91	0.0827439743829911	0.86	0.702596200902853	0.0356219717810896	0.0172310061886586	0.0051	0.0083	0.0796	0.0129	0.0463	0.0175	0.0172	0.0294	0.0032	0.0361	0.0416	0.1099	0.0039	0.0447	0.0985	0.0199	0.0183	0.0039	0.0017	0.016	0.0172	0.1535	0.028	0.1296	0.0496	0.0032
9	rs80208212	120990675	0.91	0.0827439743829911	0.86	0.702596200902853	0.0390480103119384	0.017603965551221	0.0051	0.0082	0.0795	0.013	0.0462	0.0173	0.0174	0.0295	0.0032	0.0362	0.0415	0.1098	0.0038	0.0447	0.0986	0.0198	0.0182	0.0039	0.0016	0.0161	0.0174	0.1535	0.0279	0.1298	0.0496	0.0032
9	rs79388674	120992435	0.91	0.0827439743829911	0.86	0.702596200902853	0.0388266163115057	0.0175664930831447	0.0051	0.0082	0.0795	0.013	0.0462	0.0173	0.0174	0.0295	0.0032	0.0362	0.0415	0.1098	0.0038	0.0447	0.0986	0.0198	0.0182	0.0039	0.0016	0.0162	0.0174	0.1535	0.0279	0.1298	0.0496	0.0032
9	rs2209817	120992730	0.91	0.0827439743829911	0.86	0.702596200902853	0.0388266163115057	0.0173052840625233	0.0051	0.0082	0.0795	0.013	0.0462	0.0173	0.0174	0.0295	0.0032	0.0362	0.0415	0.1098	0.0038	0.0447	0.0986	0.0198	0.0182	0.0039	0.0016	0.0162	0.0174	0.1535	0.0279	0.1298	0.0496	0.0032
9	rs10759957	120997473	0.91	0.0827439743829911	0.86	0.702596200902853	0.0387990030727384	0.0174543109489232	0.0051	0.0082	0.0795	0.013	0.0462	0.0172	0.0174	0.0294	0.0032	0.0361	0.0415	0.1099	0.0038	0.0448	0.0986	0.0198	0.0182	0.0039	0.0016	0.0162	0.0174	0.1534	0.0279	0.1298	0.0496	0.0032
9	rs7022680	120999393	0.91	0.0827439743829911	0.86	0.702596200902853	0.0418310248123883	0.0311611744756348	0.0051	0.0082	0.0794	0.013	0.0461	0.0173	0.0175	0.0294	0.0032	0.0361	0.0415	0.11	0.0038	0.0447	0.0985	0.0199	0.0183	0.0039	0.0016	0.0162	0.0174	0.1533	0.0279	0.1298	0.0495	0.0032
9	rs7469480	121003696	0.91	0.0827439743829911	0.86	0.702596200902853	0.0420057068276458	0.0294116115371278	0.0051	0.0082	0.0794	0.013	0.0461	0.0173	0.0175	0.0294	0.0032	0.0361	0.0414	0.1103	0.0038	0.0447	0.0985	0.02	0.0183	0.0039	0.0016	0.0162	0.0174	0.153	0.0279	0.1299	0.0494	0.0032
9	rs117775476	121003878	0.91	0.0827439743829911	0.87	0.641494868499257	0.0421078350701814	0.0306216004320394	0.0051	0.0082	0.0794	0.013	0.0461	0.0173	0.0175	0.0294	0.0032	0.0361	0.0415	0.1103	0.0038	0.0447	0.0985	0.02	0.0183	0.0039	0.0016	0.0162	0.0174	0.153	0.0279	0.1299	0.0495	0.0032
9	rs10983938	121008744	0.91	0.0827439743829911	0.87	0.641494868499257	0.0382222504397307	0.0463271606423536	0.0051	0.0083	0.0792	0.013	0.0461	0.0172	0.0175	0.0294	0.0032	0.0362	0.0418	0.1107	0.0038	0.0446	0.0987	0.0194	0.0182	0.0039	0.0016	0.0162	0.0171	0.1529	0.0279	0.1299	0.0496	0.0032
9	rs34693877	121014800	0.9	0.0995502148251544	0.86	0.702596200902853	0.134660629210849	0.0547077667831188	0.0051	0.0088	0.0764	0.0139	0.0462	0.0182	0.0198	0.0303	0.0037	0.0356	0.0401	0.1101	0.0043	0.0445	0.1014	0.0184	0.0202	0.0042	0.0019	0.0169	0.0188	0.1423	0.0278	0.1335	0.0499	0.0026
9	rs76996142	121020679	0.9	0.0995502148251544	0.86	0.702596200902853	0.132751900938607	0.01948795674029	0.0051	0.0088	0.0764	0.0139	0.0463	0.0182	0.0198	0.0303	0.0037	0.0356	0.04	0.1101	0.0043	0.0444	0.1015	0.0184	0.0202	0.0042	0.0019	0.0169	0.0189	0.1423	0.0278	0.1336	0.0499	0.0026
9	rs7466780	121025063	0.9	0.0995502148251544	0.86	0.702596200902853	0.133889005879098	0.0202435765215351	0.0051	0.0088	0.0764	0.014	0.0463	0.0182	0.0199	0.0303	0.0037	0.0356	0.04	0.1099	0.0043	0.0444	0.1015	0.0184	0.0202	0.0042	0.0019	0.0169	0.0189	0.1421	0.0278	0.1336	0.0499	0.0026
9	rs1327804	121025957	0.9	0.0995502148251544	0.86	0.702596200902853	0.134444305595646	0.0206063657619705	0.0051	0.0088	0.0764	0.014	0.0463	0.0183	0.0199	0.0303	0.0037	0.0356	0.04	0.1098	0.0043	0.0444	0.1015	0.0184	0.0202	0.0042	0.0019	0.0169	0.0189	0.1421	0.0278	0.1336	0.0499	0.0026
9	rs876347	121031029	0.9	0.0995502148251544	0.86	0.702596200902853	0.131407272699055	0.0213824830985977	0.0051	0.0088	0.0763	0.014	0.0462	0.0182	0.0199	0.0302	0.0037	0.0356	0.04	0.1099	0.0043	0.0444	0.1018	0.0184	0.0201	0.0042	0.0019	0.0169	0.0189	0.1424	0.0278	0.1336	0.0499	0.0026
9	rs79743870	121044239	0.9	0.0995502148251544	0.86	0.702596200902853	0.136929053488877	0.0266009526377615	0.0052	0.0089	0.0763	0.0139	0.046	0.0181	0.02	0.0302	0.0038	0.0356	0.04	0.11	0.0044	0.0446	0.1017	0.0183	0.0201	0.0042	0.002	0.0169	0.0189	0.1421	0.0278	0.1335	0.0499	0.0026
9	rs16906869	121044315	0.9	0.0995502148251544	0.87	0.641494868499257	0.13736669741761	0.0266467087961266	0.0052	0.0089	0.0763	0.0139	0.046	0.0181	0.02	0.0302	0.0038	0.0356	0.04	0.11	0.0044	0.0446	0.1017	0.0183	0.0201	0.0042	0.0021	0.0169	0.0189	0.1421	0.0278	0.1335	0.0499	0.0026
9	rs12236645	121045042	0.9	0.0995502148251544	0.87	0.641494868499257	0.142940078581526	0.02388036763644	0.0052	0.0089	0.0763	0.0139	0.046	0.018	0.0201	0.0302	0.0038	0.0356	0.04	0.1101	0.0044	0.0446	0.1016	0.0183	0.0202	0.0042	0.0021	0.0169	0.0189	0.1419	0.0278	0.1334	0.0498	0.0027
9	rs62572460	121051225	0.9	0.0995502148251544	0.87	0.641494868499257	0.144708982069068	0.0239238420619822	0.0052	0.009	0.0763	0.0139	0.0459	0.018	0.0203	0.0303	0.0038	0.0356	0.04	0.1102	0.0045	0.0444	0.1016	0.0183	0.0203	0.0042	0.0022	0.0169	0.019	0.1418	0.0278	0.1334	0.0497	0.0027
9	rs7040889	121055047	0.9	0.0995502148251544	0.87	0.641494868499257	0.143646083152042	0.022636058365174	0.0052	0.009	0.0763	0.0139	0.0459	0.018	0.0203	0.0303	0.0038	0.0355	0.04	0.1102	0.0045	0.0444	0.1017	0.0183	0.0203	0.0042	0.0022	0.0169	0.019	0.1418	0.0278	0.1334	0.0497	0.0027
9	rs111784632	121058210	0.9	0.0995502148251544	0.87	0.641494868499257	0.143517564311654	0.0229334913064916	0.0052	0.009	0.0763	0.0139	0.0459	0.018	0.0203	0.0303	0.0038	0.0355	0.04	0.1102	0.0045	0.0444	0.1017	0.0183	0.0203	0.0042	0.0022	0.0169	0.019	0.1418	0.0278	0.1334	0.0497	0.0027
9	rs13289604	121065226	0.9	0.0995502148251544	0.87	0.641494868499257	0.144032051390742	0.0268301042016976	0.0052	0.009	0.0765	0.0139	0.0459	0.0181	0.0203	0.0303	0.0038	0.0355	0.0399	0.1102	0.0045	0.0444	0.1017	0.0182	0.0203	0.0042	0.0022	0.0167	0.0189	0.1417	0.0277	0.1336	0.0497	0.0027
9	rs72749985	121074421	0.9	0.0995502148251544	0.87	0.641494868499257	0.151814799147742	0.0249341414783909	0.0051	0.009	0.0765	0.0139	0.0459	0.0182	0.0204	0.0303	0.0038	0.0356	0.0399	0.1102	0.0045	0.0443	0.1016	0.0182	0.0203	0.0042	0.0022	0.0166	0.0189	0.1416	0.0277	0.1336	0.0498	0.0027
9	rs10513329	121079476	0.9	0.0995502148251544	0.88	0.583941145430028	0.209710817154585	0.0277093156342419	0.0051	0.0092	0.077	0.014	0.0461	0.0188	0.021	0.0304	0.0038	0.0351	0.0389	0.11	0.0045	0.0444	0.1016	0.018	0.0204	0.0042	0.0021	0.0159	0.0191	0.1414	0.0277	0.1341	0.05	0.0026
9	rs4483225	121080941	0.9	0.0995502148251544	0.93	0.346822133743557	0.211034144307647	0.0261000856280835	0.0051	0.0092	0.0768	0.014	0.046	0.0188	0.021	0.0304	0.0038	0.0351	0.039	0.11	0.0045	0.0443	0.1016	0.018	0.0204	0.0042	0.0021	0.0159	0.0191	0.1414	0.0279	0.1341	0.0502	0.0026
9	rs12552877	121090931	0.9	0.0995502148251544	0.93	0.346822133743557	0.215154076737685	0.0240109040340978	0.0051	0.0092	0.077	0.0138	0.0461	0.0188	0.0209	0.0304	0.0038	0.0351	0.0389	0.1097	0.0044	0.0444	0.1017	0.018	0.0203	0.0042	0.0021	0.0159	0.0191	0.1415	0.028	0.1342	0.0502	0.0026
9	rs16906954	121091213	0.9	0.0995502148251544	0.93	0.346822133743557	0.215275929250118	0.0240109040340978	0.0051	0.0092	0.077	0.0138	0.0461	0.0188	0.0209	0.0304	0.0038	0.0351	0.0389	0.1097	0.0044	0.0444	0.1017	0.018	0.0203	0.0042	0.0021	0.0159	0.0191	0.1415	0.028	0.1342	0.0502	0.0026
9	rs10818139	121099040	0.9	0.0995502148251544	0.93	0.346822133743557	0.22988409562584	0.0241417796437503	0.0051	0.0092	0.0771	0.0137	0.0462	0.0187	0.021	0.0304	0.0038	0.0351	0.0387	0.1096	0.0044	0.0445	0.1019	0.018	0.0203	0.0042	0.0021	0.0159	0.0191	0.1416	0.028	0.1343	0.0502	0.0026
9	rs12378495	121110545	0.9	0.0995502148251544	0.93	0.346822133743557	0.225524634813044	0.0240109040340978	0.005	0.0092	0.0772	0.0136	0.0464	0.0187	0.021	0.0305	0.0037	0.0351	0.0386	0.1095	0.0043	0.0445	0.1021	0.0181	0.0202	0.0041	0.002	0.0157	0.0191	0.1416	0.0281	0.1344	0.0502	0.0025
9	rs72752204	121111361	0.9	0.0995502148251544	0.93	0.346822133743557	0.224525201431714	0.0240544915605297	0.005	0.0092	0.0773	0.0135	0.0464	0.0187	0.0209	0.0305	0.0037	0.0351	0.0386	0.1094	0.0042	0.0446	0.1021	0.0182	0.0202	0.0041	0.002	0.0157	0.0191	0.1416	0.0282	0.1344	0.0501	0.0025
9	rs28505402	121114244	0.9	0.0995502148251544	0.93	0.346822133743557	0.228411785506564	0.0245364390200317	0.005	0.0092	0.0773	0.0135	0.0465	0.0187	0.0209	0.0305	0.0037	0.0351	0.0386	0.1094	0.0042	0.0446	0.1022	0.0182	0.0202	0.0041	0.002	0.0156	0.0191	0.1416	0.0282	0.1344	0.0501	0.0025
9	rs7850793	121117392	0.9	0.0995502148251544	0.93	0.346822133743557	0.227153990643061	0.0235339310116853	0.005	0.0091	0.0773	0.0134	0.0466	0.0187	0.0209	0.0306	0.0037	0.0351	0.0386	0.1095	0.0041	0.0446	0.1023	0.0183	0.0202	0.004	0.002	0.0156	0.0192	0.1415	0.0283	0.1345	0.05	0.0024
9	rs60858336	121127832	0.9	0.0995502148251544	0.93	0.346822133743557	0.224982967914487	0.0236203135640135	0.005	0.0091	0.0773	0.0134	0.0466	0.0187	0.0209	0.0306	0.0037	0.0351	0.0386	0.1095	0.0041	0.0446	0.1022	0.0183	0.0201	0.004	0.002	0.0156	0.0191	0.1415	0.0283	0.1345	0.05	0.0024
9	rs74673343	121136736	0.9	0.0995502148251544	0.93	0.346822133743557	0.228663808117242	0.0254691323024984	0.0049	0.0091	0.0773	0.0134	0.0467	0.0187	0.021	0.0305	0.0037	0.0352	0.0386	0.1094	0.0041	0.0447	0.1022	0.0183	0.0201	0.004	0.0019	0.0156	0.0191	0.1415	0.0283	0.1345	0.0501	0.0024
9	rs16906994	121137820	0.9	0.0995502148251544	0.93	0.346822133743557	0.228705826909253	0.0259642663958041	0.0049	0.0091	0.0773	0.0134	0.0467	0.0187	0.021	0.0305	0.0037	0.0352	0.0386	0.1094	0.0041	0.0447	0.1022	0.0183	0.0201	0.004	0.0019	0.0156	0.0191	0.1415	0.0284	0.1345	0.0501	0.0024
9	rs79448384	121139503	0.9	0.0995502148251544	0.94	0.308944172156586	0.229462899115883	0.025648658810426	0.0049	0.0091	0.0773	0.0134	0.0467	0.0187	0.021	0.0305	0.0037	0.0352	0.0385	0.1094	0.0041	0.0447	0.1022	0.0183	0.0201	0.004	0.0019	0.0156	0.0191	0.1415	0.0284	0.1345	0.0501	0.0024
9	rs79325298	121150561	0.9	0.0995502148251544	0.94	0.308944172156586	0.297797027047274	0.0198441420362906	0.0046	0.0089	0.0773	0.0137	0.0473	0.0188	0.0213	0.0302	0.0038	0.0356	0.0385	0.1083	0.0042	0.0451	0.1018	0.0183	0.02	0.0042	0.0019	0.0153	0.0191	0.1411	0.0287	0.1348	0.0501	0.0025
9	rs75284302	121161154	0.9	0.0995502148251544	0.94	0.308944172156586	0.314381886985309	0.0211358964270646	0.0045	0.0089	0.0775	0.0137	0.0473	0.0188	0.0213	0.0301	0.0038	0.0355	0.0385	0.1081	0.0042	0.0451	0.1018	0.0183	0.0199	0.0042	0.0019	0.0153	0.0194	0.1411	0.0287	0.135	0.0501	0.0024
9	rs6478357	121162157	0.9	0.0995502148251544	0.95	0.274028283204826	0.317484796184235	0.0206468682382012	0.0045	0.0089	0.0775	0.0137	0.0473	0.0188	0.0213	0.0301	0.0038	0.0355	0.0385	0.1081	0.0042	0.0451	0.1018	0.0183	0.0199	0.0042	0.0019	0.0153	0.0194	0.1411	0.0287	0.135	0.0501	0.0024
9	rs16907082	121163842	0.9	0.0995502148251544	0.95	0.274028283204826	0.321764806608262	0.0202435765215351	0.0045	0.0089	0.0775	0.0137	0.0473	0.0188	0.0213	0.0301	0.0038	0.0356	0.0385	0.1081	0.0042	0.0451	0.1018	0.0181	0.0199	0.0042	0.0019	0.0153	0.0194	0.1412	0.0288	0.135	0.0501	0.0024
9	rs7875526	121166361	0.9	0.0995502148251544	0.96	0.241969076141015	0.314381886985309	0.0215476404171918	0.0045	0.0089	0.0775	0.0138	0.0473	0.0188	0.0213	0.0301	0.0038	0.0356	0.0385	0.1081	0.0042	0.0451	0.1018	0.018	0.02	0.0042	0.0019	0.0153	0.0194	0.1412	0.0287	0.135	0.0501	0.0024
9	rs10984020	121169876	0.9	0.0995502148251544	0.97	0.212655582583661	0.315031169135544	0.0214649851891866	0.0045	0.0089	0.0775	0.0138	0.0473	0.0188	0.0213	0.0301	0.0038	0.0356	0.0385	0.1081	0.0042	0.0451	0.1018	0.018	0.02	0.0042	0.0019	0.0153	0.0194	0.1412	0.0287	0.135	0.0501	0.0024
9	rs79603215	121170946	0.9	0.0995502148251544	0.97	0.212655582583661	0.314581591035631	0.0213001342230555	0.0045	0.0089	0.0775	0.0138	0.0473	0.0188	0.0213	0.0301	0.0038	0.0356	0.0385	0.1081	0.0042	0.0451	0.1018	0.018	0.02	0.0042	0.0019	0.0153	0.0194	0.1412	0.0287	0.135	0.0501	0.0024
9	rs1935621	121177842	0.91	0.0827439743829911	0.98	0.18597139562509	0.306793355832913	0.0209314623950504	0.0045	0.009	0.0775	0.0139	0.0473	0.0189	0.0213	0.0302	0.0038	0.0358	0.0385	0.1082	0.0042	0.045	0.1011	0.0182	0.02	0.0042	0.0019	0.0153	0.0194	0.1409	0.0289	0.135	0.0499	0.0024
9	rs10984022	121183669	0.91	0.0827439743829911	0.98	0.18597139562509	0.341474034934657	0.0215476404171918	0.0046	0.0091	0.0772	0.015	0.048	0.0191	0.0217	0.03	0.0042	0.0369	0.0384	0.1071	0.0043	0.0453	0.0993	0.0188	0.0203	0.0046	0.0021	0.0152	0.0185	0.1405	0.0294	0.1341	0.0492	0.0025
9	rs17367380	121190095	0.91	0.0827439743829911	1	0.139999700676332	0.313284707817664	0.0206468682382012	0.0046	0.0091	0.0773	0.015	0.048	0.019	0.0213	0.0298	0.0042	0.0372	0.0386	0.107	0.0044	0.0454	0.099	0.0187	0.0201	0.0046	0.0021	0.0153	0.0183	0.1411	0.0294	0.1341	0.0491	0.0026
9	rs12377720	121196402	0.91	0.0827439743829911	1	0.139999700676332	0.312438270878871	0.0192130934442675	0.0046	0.0091	0.0773	0.015	0.048	0.019	0.0213	0.0297	0.0042	0.0372	0.0387	0.1069	0.0044	0.0455	0.099	0.0187	0.0201	0.0046	0.0021	0.0153	0.0183	0.1409	0.0294	0.1341	0.0491	0.0026
9	rs78000811	121201172	0.91	0.0827439743829911	0.99	0.161794913519683	0.325261264205877	0.0223404879041468	0.0047	0.0092	0.0771	0.0151	0.0479	0.019	0.0214	0.0296	0.0043	0.0373	0.0387	0.1066	0.0043	0.0455	0.0988	0.0187	0.0201	0.0047	0.0021	0.0153	0.0182	0.1412	0.0294	0.1341	0.0491	0.0026
9	rs62572523	121204218	0.91	0.0827439743829911	0.99	0.161794913519683	0.351028085504425	0.0251563994761228	0.0048	0.0093	0.0768	0.0152	0.0479	0.0189	0.0214	0.0294	0.0044	0.0374	0.0389	0.1062	0.0041	0.0457	0.0986	0.0188	0.0201	0.0047	0.0021	0.0152	0.018	0.1416	0.0293	0.1342	0.0492	0.0027
9	rs7470806	121211618	0.91	0.0827439743829911	0.99	0.161794913519683	0.379017756727072	0.0273374958803479	0.0049	0.0093	0.0767	0.0153	0.0478	0.0189	0.0214	0.0293	0.0045	0.0375	0.039	0.1059	0.004	0.0458	0.0984	0.0188	0.0201	0.0048	0.0022	0.0152	0.0179	0.1419	0.0292	0.1342	0.0492	0.0027
9	rs1418518	121212419	0.91	0.0827439743829911	0.97	0.212655582583661	0.386089204201435	0.0285072563271457	0.0049	0.0094	0.0766	0.0153	0.0478	0.0189	0.0214	0.0293	0.0045	0.0376	0.039	0.1058	0.004	0.0458	0.0984	0.0188	0.0201	0.0048	0.0022	0.0152	0.0179	0.142	0.0292	0.1342	0.0492	0.0028
9	rs116967974	121216964	0.91	0.0827439743829911	0.96	0.241969076141015	0.389036617314549	0.0308173030052022	0.0049	0.0094	0.0766	0.0153	0.0478	0.0189	0.0214	0.0293	0.0045	0.0376	0.039	0.1058	0.004	0.0459	0.0984	0.0188	0.0201	0.0048	0.0022	0.0152	0.0179	0.142	0.0292	0.1342	0.0492	0.0028
9	rs10759978	121230521	0.91	0.0827439743829911	0.96	0.241969076141015	0.405307335930595	0.0350596779307638	0.0049	0.0094	0.0765	0.0154	0.0477	0.019	0.0214	0.0292	0.0046	0.0376	0.039	0.1056	0.004	0.0459	0.0984	0.0189	0.0201	0.0048	0.0022	0.0152	0.0178	0.142	0.0292	0.1341	0.0492	0.0028
9	rs72752284	121230943	0.91	0.0827439743829911	0.95	0.274028283204826	0.411531026025526	0.046150496103124	0.0049	0.0094	0.0764	0.0154	0.0477	0.019	0.0215	0.0292	0.0046	0.0376	0.039	0.1056	0.0041	0.0459	0.0984	0.0188	0.0201	0.0049	0.0022	0.0152	0.0178	0.142	0.0291	0.1341	0.0493	0.0028
9	rs7859456	121232476	0.91	0.0827439743829911	0.95	0.274028283204826	0.462104782346419	0.0455637695856857	0.005	0.0094	0.0761	0.0155	0.0478	0.019	0.0216	0.0291	0.0047	0.0376	0.0392	0.1053	0.0041	0.046	0.0983	0.0187	0.0201	0.005	0.0022	0.0151	0.0178	0.1418	0.0289	0.1339	0.0497	0.0029
9	rs12350511	121237795	0.91	0.0827439743829911	0.95	0.274028283204826	0.43565950733279	0.0530707769912157	0.005	0.0095	0.0762	0.0155	0.0478	0.019	0.0216	0.029	0.0047	0.0377	0.0391	0.1051	0.0044	0.0461	0.0985	0.0187	0.02	0.0052	0.0023	0.0149	0.0178	0.1417	0.029	0.133	0.0497	0.0029
9	rs7022160	121243073	0.91	0.0827439743829911	0.95	0.274028283204826	0.429080446182385	0.0602739318831524	0.005	0.0095	0.0763	0.0156	0.0478	0.0191	0.0216	0.0289	0.0048	0.0379	0.0391	0.105	0.0047	0.0462	0.0986	0.0188	0.0199	0.0054	0.0024	0.0147	0.0178	0.1417	0.029	0.1322	0.0496	0.0029
9	rs116969811	121247445	0.91	0.0827439743829911	0.95	0.274028283204826	0.4904347312226	0.0639534622082735	0.0053	0.0095	0.0763	0.0157	0.0476	0.0191	0.0219	0.0287	0.005	0.0381	0.039	0.1048	0.0048	0.0461	0.0986	0.0189	0.0199	0.0056	0.0025	0.0148	0.0179	0.1409	0.029	0.1319	0.0496	0.0031
9	rs79635959	121256421	0.9	0.0995502148251544	0.95	0.274028283204826	0.54117405207257	0.0686289413063837	0.0054	0.0095	0.0763	0.0157	0.0475	0.0191	0.0221	0.0287	0.0051	0.0383	0.0389	0.1047	0.0049	0.0461	0.0986	0.019	0.0199	0.0057	0.0026	0.0148	0.018	0.1404	0.029	0.1317	0.0496	0.0031
9	rs12379570	121264269	0.9	0.0995502148251544	0.95	0.274028283204826	0.551302460954005	0.0720117473988008	0.0055	0.0095	0.0763	0.0157	0.0475	0.0191	0.0222	0.0286	0.0052	0.0383	0.0389	0.1047	0.0049	0.0461	0.0986	0.019	0.0199	0.0057	0.0026	0.0148	0.018	0.1404	0.029	0.1316	0.0496	0.0032
9	rs4421422	121264294	0.9	0.0995502148251544	0.95	0.274028283204826	0.551368518986027	0.0717983474156534	0.0055	0.0095	0.0763	0.0157	0.0475	0.0191	0.0222	0.0286	0.0052	0.0383	0.0389	0.1047	0.0049	0.0461	0.0986	0.019	0.0199	0.0057	0.0026	0.0148	0.018	0.1404	0.029	0.1316	0.0496	0.0032
9	rs7025075	121277010	0.91	0.0827439743829911	0.95	0.274028283204826	0.711272017573792	0.116075670936253	0.0056	0.0096	0.0764	0.016	0.0471	0.0191	0.0225	0.0285	0.0053	0.0384	0.0387	0.1043	0.0053	0.0459	0.0978	0.0193	0.0199	0.0058	0.0026	0.0146	0.0179	0.1402	0.0288	0.1321	0.0496	0.0034
9	rs116851196	121277627	0.91	0.0827439743829911	0.95	0.274028283204826	0.707713343249927	0.120057941307694	0.0056	0.0096	0.0764	0.016	0.0471	0.0191	0.0225	0.0285	0.0053	0.0384	0.0387	0.1042	0.0053	0.0459	0.0978	0.0193	0.0199	0.0058	0.0026	0.0146	0.0179	0.1402	0.0288	0.1321	0.0496	0.0034
9	rs117793595	121280604	0.91	0.0827439743829911	0.95	0.274028283204826	0.689892925453675	0.121980365065198	0.0056	0.0097	0.0764	0.016	0.0471	0.019	0.0222	0.0284	0.0053	0.0384	0.0387	0.1041	0.0053	0.0459	0.0977	0.0193	0.0198	0.0059	0.0026	0.0145	0.0179	0.1404	0.0288	0.1323	0.0497	0.0034
9	rs16936618	121282982	0.91	0.0827439743829911	0.95	0.274028283204826	0.696717274016675	0.115903683580575	0.0056	0.0097	0.0761	0.016	0.0471	0.019	0.0223	0.0285	0.0053	0.0384	0.0387	0.1041	0.0053	0.0459	0.0977	0.0193	0.0198	0.0059	0.0027	0.0146	0.018	0.1404	0.0288	0.1323	0.0497	0.0034
9	rs62572556	121284803	0.91	0.0827439743829911	0.95	0.274028283204826	0.700988500639536	0.127637644228946	0.0056	0.0097	0.076	0.016	0.0471	0.019	0.0223	0.0284	0.0053	0.0384	0.0387	0.1041	0.0053	0.0459	0.0976	0.0193	0.0198	0.0059	0.0027	0.0146	0.018	0.1405	0.0288	0.1323	0.0497	0.0034
9	rs10984077	121284915	0.91	0.0827439743829911	0.94	0.308944172156586	0.702021230209753	0.131221737686608	0.0056	0.0097	0.076	0.016	0.0471	0.019	0.0223	0.0284	0.0053	0.0384	0.0387	0.1041	0.0053	0.0459	0.0975	0.0193	0.0198	0.0059	0.0027	0.0146	0.018	0.1405	0.0288	0.1323	0.0497	0.0034
9	rs10122702	121289119	0.91	0.0827439743829911	0.94	0.308944172156586	0.737534889917048	0.162824983309083	0.0057	0.0097	0.0759	0.0161	0.0471	0.0191	0.0224	0.0284	0.0054	0.0384	0.0386	0.1039	0.0054	0.0458	0.0974	0.0193	0.0199	0.0059	0.0027	0.0146	0.018	0.1405	0.0288	0.1323	0.0497	0.0035
9	rs117918536	121293294	0.91	0.0827439743829911	0.93	0.346822133743557	0.729784491077023	0.199367065289006	0.0057	0.0097	0.0759	0.0161	0.0471	0.0191	0.0222	0.0283	0.0054	0.0384	0.0386	0.1039	0.0054	0.0458	0.0973	0.0194	0.0198	0.006	0.0027	0.0146	0.018	0.1406	0.0289	0.1323	0.0498	0.0035
9	rs17375163	121295016	0.91	0.0827439743829911	0.93	0.346822133743557	0.734445454165448	0.195413364884309	0.0057	0.0097	0.0759	0.0161	0.0471	0.0191	0.0222	0.0283	0.0054	0.0383	0.0386	0.1039	0.0055	0.0458	0.0973	0.0194	0.0198	0.006	0.0027	0.0146	0.018	0.1406	0.0289	0.1323	0.0498	0.0035
9	rs118163771	121295261	0.91	0.0827439743829911	0.93	0.346822133743557	0.734370173489334	0.198219832327859	0.0057	0.0097	0.0759	0.0161	0.0471	0.0191	0.0222	0.0283	0.0054	0.0383	0.0386	0.1039	0.0055	0.0458	0.0973	0.0194	0.0198	0.006	0.0027	0.0146	0.018	0.1406	0.0289	0.1323	0.0498	0.0035
9	rs13291176	121312231	0.91	0.0827439743829911	0.93	0.346822133743557	0.789600677124457	0.36746393293686	0.0058	0.0097	0.0755	0.0161	0.047	0.0191	0.0224	0.0281	0.0055	0.0381	0.0384	0.1041	0.0056	0.0459	0.0972	0.0195	0.0196	0.006	0.0028	0.0146	0.0181	0.1408	0.0289	0.1319	0.0499	0.0036
9	rs17448201	121316035	0.91	0.0827439743829911	0.93	0.346822133743557	0.815264914579856	0.33631659980073	0.0059	0.0097	0.0753	0.0161	0.047	0.0191	0.0225	0.028	0.0055	0.0381	0.0383	0.1042	0.0057	0.0459	0.0971	0.0195	0.0195	0.0061	0.0028	0.0147	0.0181	0.1409	0.0289	0.1316	0.05	0.0036
9	rs73657540	121318564	0.91	0.0827439743829911	0.93	0.346822133743557	0.838408794273346	0.346693607835609	0.0059	0.0097	0.0751	0.0162	0.0469	0.0191	0.0225	0.0279	0.0056	0.038	0.0383	0.1042	0.0058	0.0459	0.0971	0.0196	0.0194	0.0061	0.0028	0.0147	0.0182	0.141	0.029	0.1314	0.05	0.0036
9	rs1360810	121320294	0.91	0.0827439743829911	0.93	0.346822133743557	0.898701178274327	0.569186835064225	0.0059	0.0097	0.075	0.0162	0.0469	0.0191	0.0226	0.0279	0.0056	0.0381	0.0383	0.1042	0.0058	0.046	0.0968	0.0196	0.0192	0.0061	0.0028	0.0148	0.0182	0.1408	0.029	0.1313	0.0503	0.0037
9	rs7033297	121321292	0.9	0.0995502148251544	0.93	0.346822133743557	1.24016124830646	0.321167317112758	0.0067	0.0106	0.0706	0.0187	0.0462	0.0207	0.0246	0.0314	0.0064	0.0391	0.0402	0.0991	0.0075	0.0479	0.0864	0.0205	0.0201	0.0067	0.0037	0.0178	0.0193	0.1389	0.0299	0.1229	0.0527	0.0045
9	rs7036491	121321501	0.89	0.118826527661215	0.93	0.346822133743557	1.41233527624786	0.327617393291331	0.0068	0.0107	0.0699	0.019	0.0469	0.0203	0.0248	0.0319	0.0067	0.0395	0.0409	0.0992	0.0076	0.0491	0.0855	0.0203	0.0198	0.0068	0.0038	0.0181	0.0196	0.1365	0.0307	0.121	0.0532	0.0046
9	rs16907332	121322680	0.89	0.118826527661215	0.93	0.346822133743557	1.12384665655642	0.273982392761181	0.0068	0.0108	0.0674	0.0196	0.0479	0.0203	0.0252	0.0321	0.0067	0.0391	0.0421	0.0986	0.0079	0.0516	0.084	0.0199	0.0207	0.0069	0.0041	0.0185	0.0195	0.1365	0.0327	0.1159	0.0533	0.005
9	rs6478366	121323466	0.89	0.118826527661215	0.93	0.346822133743557	0.937389450404384	0.238540435944697	0.0069	0.0107	0.067	0.0195	0.0486	0.0203	0.0252	0.032	0.0066	0.039	0.0423	0.0979	0.0079	0.0526	0.0844	0.0196	0.0209	0.0069	0.0041	0.0189	0.0192	0.1366	0.0331	0.1147	0.053	0.0052
9	rs36025161	121324544	0.89	0.118826527661215	0.93	0.346822133743557	0.593036590088355	0.212025115407656	0.007	0.0107	0.0666	0.0192	0.0495	0.0203	0.025	0.0317	0.0063	0.0389	0.0426	0.0978	0.0075	0.0538	0.0852	0.0193	0.0213	0.007	0.0042	0.0192	0.0189	0.1372	0.0334	0.1128	0.0529	0.0052
9	rs72754110	121325051	0.88	0.140769569262351	0.93	0.346822133743557	0.446217275407552	0.194170386651712	0.007	0.0107	0.0661	0.019	0.0501	0.0202	0.0247	0.0317	0.0061	0.0387	0.043	0.0976	0.0072	0.0547	0.0857	0.0189	0.0215	0.0071	0.0042	0.0194	0.0187	0.1376	0.0338	0.1115	0.0527	0.0052
9	rs10818187	121325521	0.88	0.140769569262351	0.93	0.346822133743557	0.250163599424979	0.180777988392903	0.0075	0.0103	0.0654	0.0189	0.0499	0.0202	0.0245	0.0315	0.0058	0.0395	0.0431	0.098	0.0069	0.0558	0.0868	0.0186	0.022	0.0072	0.0042	0.0198	0.0186	0.1378	0.0338	0.1093	0.0527	0.0052
9	rs7874294	121332922	0.87	0.165571370278195	0.93	0.346822133743557	0.0611981812826575	0.0485304296482857	0.0067	0.0096	0.0663	0.0183	0.0497	0.0201	0.0239	0.0311	0.0046	0.0407	0.0422	0.1009	0.0059	0.057	0.0915	0.0179	0.0226	0.0059	0.0039	0.02	0.0188	0.1384	0.0325	0.1076	0.0521	0.0052
9	rs74677699	121333496	0.87	0.165571370278195	0.93	0.346822133743557	0.0610293191003281	0.0473933940621845	0.0067	0.0096	0.0663	0.0183	0.0497	0.0201	0.0239	0.0311	0.0046	0.0407	0.0422	0.1009	0.0059	0.057	0.0916	0.0179	0.0226	0.0059	0.0039	0.02	0.0188	0.1384	0.0325	0.1076	0.0521	0.0052
9	rs10984099	121342906	0.87	0.165571370278195	0.93	0.346822133743557	0.0668252988712743	0.0499835545928591	0.0067	0.0096	0.0661	0.0181	0.0497	0.0201	0.0238	0.0309	0.0045	0.0408	0.0421	0.1019	0.0059	0.0571	0.093	0.0175	0.0228	0.0059	0.0039	0.0196	0.0184	0.1384	0.0321	0.1078	0.0517	0.0051
9	rs10125157	121343221	0.87	0.165571370278195	0.93	0.346822133743557	0.0670643568680196	0.0493152094981263	0.0067	0.0096	0.0661	0.0181	0.0497	0.0201	0.0238	0.0309	0.0045	0.0408	0.0421	0.102	0.0059	0.0572	0.093	0.0175	0.0228	0.0059	0.0039	0.0196	0.0184	0.1384	0.0321	0.1078	0.0517	0.0051
9	rs17449283	121344156	0.87	0.165571370278195	0.94	0.308944172156586	0.067084303595936	0.0497400648701101	0.0067	0.0096	0.0661	0.0181	0.0497	0.0201	0.0238	0.0309	0.0045	0.0408	0.0421	0.102	0.0059	0.0571	0.093	0.0175	0.0228	0.0059	0.0039	0.0196	0.0183	0.1384	0.0321	0.1078	0.0517	0.0051
9	rs1572299	121346417	0.87	0.165571370278195	0.93	0.346822133743557	0.070573098657715	0.0491336170137202	0.0067	0.0096	0.0662	0.0181	0.0496	0.0201	0.0238	0.0309	0.0045	0.0408	0.0421	0.102	0.0058	0.0571	0.0932	0.0175	0.0228	0.0059	0.0039	0.0196	0.0183	0.1386	0.0321	0.1075	0.0517	0.0053
9	rs62574712	121346707	0.87	0.165571370278195	0.93	0.346822133743557	0.0740289197559345	0.049375805486924	0.0067	0.0096	0.0663	0.0181	0.0496	0.0202	0.0239	0.031	0.0045	0.0409	0.0421	0.1019	0.0058	0.0571	0.0932	0.0175	0.0229	0.0059	0.0038	0.0196	0.0183	0.1384	0.0321	0.1075	0.0516	0.0053
9	rs62574725	121357245	0.87	0.165571370278195	0.94	0.308944172156586	0.0712556900649132	0.0484702906443168	0.0067	0.0096	0.0666	0.0181	0.0496	0.0201	0.0238	0.0314	0.0045	0.0409	0.0422	0.1017	0.0057	0.0572	0.0933	0.0173	0.0229	0.0058	0.0038	0.0197	0.0181	0.1385	0.032	0.1074	0.0516	0.0052
9	rs11789399	121359286	0.87	0.165571370278195	0.94	0.308944172156586	0.0707794931867004	0.0473933940621845	0.0067	0.0096	0.0667	0.018	0.0494	0.0201	0.0239	0.0315	0.0045	0.0408	0.0422	0.1018	0.0057	0.0571	0.0933	0.0175	0.0228	0.0058	0.0038	0.0197	0.018	0.1386	0.032	0.1074	0.0514	0.0052
9	rs79718927	121361774	0.87	0.165571370278195	0.94	0.308944172156586	0.0687939893076426	0.0616012571642129	0.0067	0.0095	0.0672	0.018	0.0493	0.02	0.024	0.032	0.0044	0.0408	0.0422	0.1018	0.0055	0.0568	0.0936	0.0175	0.0228	0.0058	0.0037	0.0197	0.0177	0.1387	0.0319	0.1071	0.0513	0.0051
9	rs10984118	121366051	0.87	0.165571370278195	0.94	0.308944172156586	0.0758295719781355	0.0220467833097127	0.0065	0.0089	0.0688	0.018	0.049	0.0201	0.0244	0.0324	0.004	0.0402	0.042	0.1029	0.0049	0.0565	0.0948	0.0175	0.023	0.0054	0.0037	0.0201	0.0177	0.1373	0.0312	0.1075	0.0515	0.0049
9	rs12380798	121371541	0.86	0.193417951625055	0.92	0.387761932740255	0.158747741851115	0.00875048868656048	0.0064	0.0082	0.071	0.0184	0.0474	0.0206	0.0255	0.0334	0.0035	0.0394	0.0417	0.1034	0.004	0.0559	0.0964	0.0176	0.0236	0.0048	0.0037	0.0207	0.0178	0.1351	0.0302	0.109	0.0511	0.0045
9	rs16907415	121375928	0.86	0.193417951625055	0.91	0.431857736337621	0.146165919423084	0.0088032617126953	0.0064	0.0082	0.071	0.0183	0.0474	0.0206	0.0255	0.0334	0.0036	0.0394	0.0417	0.1033	0.0043	0.0559	0.0963	0.0176	0.0235	0.0048	0.0037	0.0207	0.0178	0.135	0.0302	0.1089	0.0511	0.0045
9	rs117920810	121384584	0.86	0.193417951625055	0.91	0.431857736337621	0.123307362973676	0.011895846493186	0.0064	0.0081	0.0713	0.0185	0.0469	0.0208	0.0257	0.0334	0.0036	0.0393	0.0416	0.1028	0.0042	0.0557	0.0964	0.0177	0.0238	0.0048	0.0037	0.0208	0.0179	0.1349	0.0301	0.1093	0.0513	0.0045
9	rs7846897	121386266	0.86	0.193417951625055	0.92	0.387761932740255	0.132017443497024	0.0140857206986194	0.0064	0.0081	0.071	0.0185	0.0469	0.0209	0.0258	0.0334	0.0036	0.0393	0.0416	0.1028	0.0042	0.0557	0.0963	0.0178	0.024	0.0048	0.0037	0.0208	0.0179	0.1349	0.0301	0.1094	0.0512	0.0045
9	rs10984130	121390422	0.86	0.193417951625055	0.92	0.387761932740255	0.132323168756906	0.0149029093293158	0.0064	0.0081	0.071	0.0185	0.0469	0.0209	0.0259	0.0334	0.0036	0.0393	0.0416	0.1028	0.0042	0.0557	0.0963	0.0178	0.024	0.0048	0.0037	0.0208	0.0179	0.1349	0.0301	0.1094	0.0512	0.0045
9	rs78609160	121393211	0.86	0.193417951625055	0.91	0.431857736337621	0.145646901632104	0.0154604531783686	0.0064	0.0081	0.071	0.0185	0.0469	0.021	0.0259	0.0334	0.0036	0.0393	0.0419	0.1028	0.004	0.0557	0.0963	0.0178	0.024	0.0048	0.0037	0.0208	0.0179	0.1349	0.0301	0.1094	0.0512	0.0045
9	rs10984131	121394949	0.86	0.193417951625055	0.91	0.431857736337621	0.137993357390402	0.0208906907801202	0.0064	0.008	0.0711	0.0185	0.0468	0.021	0.0259	0.0334	0.0036	0.0392	0.0419	0.1027	0.004	0.0556	0.0963	0.018	0.024	0.0048	0.0037	0.0208	0.0179	0.1348	0.03	0.1095	0.0511	0.0045
9	rs79109140	121395755	0.86	0.193417951625055	0.91	0.431857736337621	0.138118894743599	0.021713409974373	0.0064	0.008	0.0711	0.0185	0.0468	0.021	0.0259	0.0334	0.0036	0.0392	0.0419	0.1027	0.004	0.0556	0.0963	0.018	0.024	0.0048	0.0037	0.0208	0.0179	0.1348	0.03	0.1095	0.0511	0.0045
9	rs4387047	121396224	0.86	0.193417951625055	0.9	0.479198205640863	0.138307329140719	0.021713409974373	0.0064	0.008	0.0711	0.0185	0.0468	0.021	0.0259	0.0334	0.0036	0.0392	0.0419	0.1027	0.004	0.0556	0.0963	0.018	0.024	0.0048	0.0037	0.0208	0.0179	0.1348	0.03	0.1095	0.0511	0.0045
9	rs1360809	121399229	0.86	0.193417951625055	0.9	0.479198205640863	0.139788729378445	0.0194092304747214	0.0064	0.008	0.0711	0.0185	0.0468	0.021	0.0259	0.0334	0.0036	0.0392	0.0419	0.1027	0.004	0.0556	0.0963	0.018	0.024	0.0048	0.0037	0.0208	0.0179	0.1348	0.03	0.1095	0.0511	0.0045
9	rs75669878	121406193	0.86	0.193417951625055	0.9	0.479198205640863	0.145323073443665	0.0162436632140094	0.0063	0.008	0.0711	0.0186	0.0468	0.0211	0.0259	0.0334	0.0036	0.0392	0.0419	0.1027	0.004	0.0556	0.0962	0.018	0.024	0.0048	0.0037	0.0208	0.0179	0.1347	0.03	0.1095	0.0511	0.0045
9	rs74391024	121417825	0.85	0.2244882202137	0.9	0.479198205640863	0.170128356140566	0.0162436632140094	0.0062	0.0079	0.0712	0.0187	0.0467	0.0212	0.0261	0.0333	0.0036	0.0391	0.0419	0.1028	0.0039	0.0557	0.096	0.0181	0.0242	0.0047	0.0037	0.0208	0.0179	0.1346	0.0298	0.1094	0.0511	0.0045
9	rs6478375	121423783	0.85	0.2244882202137	0.9	0.479198205640863	0.190917274070287	0.0254243440375188	0.0061	0.0078	0.0714	0.0189	0.0467	0.0214	0.0262	0.0333	0.0036	0.039	0.0421	0.1029	0.0039	0.0558	0.0959	0.0183	0.0243	0.0047	0.0037	0.0208	0.0178	0.1344	0.0296	0.1093	0.0508	0.0045
9	rs55854202	121435414	0.85	0.2244882202137	0.9	0.479198205640863	0.203439901980657	0.0244484736939065	0.0061	0.0078	0.0714	0.0189	0.0466	0.0214	0.0263	0.0333	0.0036	0.0389	0.0421	0.1031	0.0039	0.0558	0.0959	0.0183	0.0243	0.0047	0.0037	0.0209	0.0178	0.1344	0.0295	0.1093	0.0507	0.0045
9	rs62572396	121445393	0.85	0.2244882202137	0.9	0.479198205640863	0.218498649833577	0.0308173030052022	0.0061	0.0077	0.071	0.019	0.0466	0.0214	0.0263	0.0333	0.0036	0.0388	0.0421	0.1033	0.004	0.0559	0.0962	0.0183	0.0244	0.0047	0.0038	0.0209	0.0178	0.1347	0.0293	0.1092	0.0504	0.0046
9	rs10818217	121446854	0.85	0.2244882202137	0.9	0.479198205640863	0.216129981370991	0.0301833888372973	0.0061	0.0077	0.071	0.019	0.0466	0.0214	0.0263	0.0333	0.0037	0.0388	0.0421	0.1033	0.004	0.0559	0.0962	0.0183	0.0244	0.0047	0.0038	0.0209	0.0178	0.1347	0.0293	0.1092	0.0504	0.0046
9	rs1360806	121451886	0.85	0.2244882202137	0.9	0.479198205640863	0.241635009787992	0.0307683230870573	0.006	0.0077	0.0711	0.019	0.0465	0.0215	0.0263	0.0333	0.0036	0.0389	0.042	0.1033	0.0039	0.0559	0.0965	0.018	0.0244	0.0047	0.0038	0.0209	0.0177	0.1346	0.0293	0.1093	0.0504	0.0045
9	rs10984175	121453453	0.85	0.2244882202137	0.9	0.479198205640863	0.250782157905221	0.0345931221457709	0.006	0.0077	0.071	0.019	0.0465	0.0215	0.0263	0.0333	0.0036	0.0389	0.042	0.1033	0.0039	0.0559	0.0965	0.018	0.0244	0.0047	0.0038	0.0209	0.0177	0.1346	0.0293	0.1093	0.0504	0.0046
9	rs55994938	121454624	0.85	0.2244882202137	0.9	0.479198205640863	0.253664991396818	0.0390034073936742	0.006	0.0077	0.071	0.019	0.0465	0.0215	0.0263	0.0333	0.0036	0.0389	0.042	0.1033	0.0039	0.0559	0.0965	0.018	0.0244	0.0047	0.0038	0.0209	0.0177	0.1345	0.0293	0.1093	0.0504	0.0046
9	rs1508387	121456015	0.85	0.2244882202137	0.9	0.479198205640863	0.259800099322466	0.0371677161631349	0.006	0.0077	0.071	0.019	0.0465	0.0215	0.0262	0.0333	0.0036	0.0389	0.042	0.1033	0.0039	0.0559	0.0966	0.018	0.0244	0.0047	0.0038	0.0209	0.0177	0.1345	0.0293	0.1093	0.0505	0.0046
9	rs1508388	121457100	0.85	0.2244882202137	0.9	0.479198205640863	0.28385952494803	0.0453300090911884	0.006	0.0077	0.071	0.019	0.0465	0.0215	0.0263	0.0333	0.0037	0.039	0.042	0.1031	0.0039	0.0559	0.0966	0.018	0.0244	0.0047	0.0038	0.0209	0.0177	0.1344	0.0294	0.1093	0.0503	0.0046
9	rs71507557	121464359	0.85	0.2244882202137	0.9	0.479198205640863	0.358202769663565	0.0668249519271995	0.006	0.0076	0.0711	0.0192	0.0466	0.0215	0.0262	0.0332	0.0036	0.0389	0.0419	0.1033	0.0039	0.0558	0.0969	0.0179	0.0244	0.0047	0.0038	0.0209	0.0177	0.134	0.0293	0.1091	0.0504	0.0046
9	rs10123178	121465376	0.85	0.2244882202137	0.91	0.431857736337621	0.510303973136994	0.0659305037042551	0.006	0.0074	0.072	0.0197	0.0465	0.0218	0.0266	0.0332	0.0036	0.0384	0.0413	0.1038	0.0037	0.0555	0.0978	0.0177	0.0243	0.0048	0.004	0.0203	0.0181	0.1336	0.0284	0.1086	0.0506	0.0047
9	rs3750473	121468282	0.86	0.193417951625055	0.91	0.431857736337621	0.533668508329282	0.0703823905035144	0.0059	0.0074	0.0727	0.0201	0.0469	0.0219	0.0268	0.0331	0.0036	0.0382	0.0411	0.1037	0.0037	0.0554	0.0979	0.0177	0.0243	0.0048	0.0039	0.0204	0.0185	0.1336	0.0283	0.108	0.0504	0.0046
9	rs117245124	121477625	0.83	0.29697514221559	0.91	0.431857736337621	0.920571403673007	0.848423419008329	0.0052	0.0074	0.0799	0.0274	0.0496	0.0222	0.0259	0.0315	0.0024	0.0343	0.0398	0.1039	0.0029	0.0507	0.1003	0.019	0.0269	0.0047	0.003	0.0212	0.0218	0.1335	0.0284	0.0992	0.0483	0.0026
9	rs72754187	121478139	0.83	0.29697514221559	0.91	0.431857736337621	0.881038354155135	0.804075771352214	0.0055	0.0074	0.0799	0.0275	0.0496	0.0222	0.0257	0.0315	0.0024	0.0343	0.0398	0.1039	0.0029	0.0507	0.1003	0.019	0.0269	0.0047	0.003	0.0212	0.0218	0.1335	0.0284	0.0991	0.0483	0.0026
9	rs10984198	121495855	0.83	0.29697514221559	0.91	0.431857736337621	0.541960095034001	0.58466458800866	0.0055	0.0074	0.08	0.0276	0.0496	0.0222	0.0257	0.0315	0.0024	0.0343	0.0398	0.1039	0.0029	0.0505	0.1003	0.0191	0.027	0.0047	0.003	0.0213	0.0219	0.1336	0.0283	0.099	0.0483	0.0026
9	rs6478378	121497238	0.83	0.29697514221559	0.91	0.431857736337621	0.483461733604657	0.518388813271995	0.0055	0.0075	0.0802	0.0277	0.0497	0.0221	0.0256	0.0315	0.0024	0.0343	0.04	0.1037	0.0029	0.0506	0.1003	0.019	0.027	0.0047	0.0029	0.0213	0.0219	0.1345	0.0283	0.0988	0.0483	0.0025
9	rs7855430	121506349	0.83	0.29697514221559	0.91	0.431857736337621	0.435541589653231	0.462088448934287	0.0055	0.0075	0.0804	0.0278	0.0496	0.0218	0.0251	0.0315	0.0024	0.0344	0.04	0.1038	0.003	0.0508	0.1003	0.0188	0.027	0.0046	0.0029	0.0212	0.022	0.1346	0.0286	0.0989	0.048	0.0025
9	rs57215191	121508923	0.83	0.29697514221559	0.9	0.479198205640863	0.494127386985328	0.464103744042763	0.0055	0.0075	0.0806	0.028	0.0495	0.0216	0.0251	0.0315	0.0022	0.0346	0.0401	0.1036	0.003	0.0508	0.1002	0.0186	0.0265	0.0046	0.0029	0.0212	0.0221	0.1351	0.0288	0.0988	0.0481	0.0025
9	rs117354431	121526501	0.83	0.29697514221559	0.89	0.529866637543626	0.659592827240831	0.472322804073539	0.0055	0.0078	0.081	0.0284	0.0496	0.0216	0.0248	0.0316	0.0018	0.0348	0.0397	0.1038	0.0031	0.0511	0.0999	0.0185	0.0266	0.0045	0.0028	0.0213	0.0221	0.1355	0.0285	0.0981	0.0484	0.0025
9	rs1472880	121526680	0.83	0.29697514221559	0.89	0.529866637543626	0.71476423467601	0.481257619688119	0.0055	0.0078	0.081	0.0284	0.0496	0.0216	0.0248	0.0316	0.0017	0.0348	0.0397	0.1038	0.0029	0.0511	0.1	0.0185	0.0266	0.0045	0.0029	0.0213	0.0221	0.1355	0.0285	0.0981	0.0484	0.0025
9	rs2416688	121529334	0.83	0.29697514221559	0.89	0.529866637543626	0.757487934665953	0.47597270842021	0.0055	0.0076	0.081	0.0286	0.0498	0.0216	0.0248	0.0315	0.0015	0.035	0.04	0.1038	0.0028	0.0511	0.0998	0.0185	0.0265	0.0044	0.0027	0.0214	0.022	0.1355	0.0287	0.098	0.0485	0.0024
9	rs17466586	121539628	0.83	0.29697514221559	0.88	0.583941145430028	0.835381228401264	0.468680218915107	0.0053	0.0075	0.0806	0.0286	0.0503	0.0214	0.0245	0.0317	0.0015	0.0351	0.0403	0.1036	0.0027	0.0506	0.0997	0.0184	0.0264	0.0044	0.0026	0.0216	0.0222	0.1354	0.0292	0.0985	0.0485	0.0022
9	rs1926550	121541672	0.83	0.29697514221559	0.88	0.583941145430028	0.809208286095859	0.446714884562489	0.0053	0.0075	0.0808	0.0286	0.0503	0.0214	0.0245	0.0317	0.0015	0.0352	0.0403	0.1036	0.0027	0.0506	0.0997	0.0184	0.0264	0.0044	0.0026	0.0216	0.0222	0.1352	0.0293	0.0985	0.0485	0.0022
9	rs117034671	121544624	0.83	0.29697514221559	0.88	0.583941145430028	0.828784679215447	0.488191322183654	0.0053	0.0075	0.0808	0.0287	0.0502	0.0214	0.0245	0.0317	0.0014	0.0352	0.0401	0.1036	0.0027	0.0505	0.0998	0.0184	0.0263	0.0042	0.0026	0.0217	0.0223	0.1352	0.0294	0.0986	0.0486	0.0022
9	rs2900156	121545222	0.83	0.29697514221559	0.88	0.583941145430028	0.837930446533859	0.542731565370679	0.0053	0.0074	0.0808	0.0287	0.0501	0.0215	0.0245	0.0318	0.0014	0.0352	0.04	0.1035	0.0027	0.0504	0.0999	0.0184	0.0263	0.0042	0.0026	0.0217	0.0224	0.1351	0.0295	0.0987	0.0486	0.0022
9	rs1571091	121546954	0.82	0.338707801994422	0.88	0.583941145430028	1.07852119366475	0.528509301211214	0.0051	0.0071	0.0809	0.0297	0.0527	0.0204	0.0238	0.032	0.001	0.0368	0.0383	0.1029	0.0026	0.0505	0.1017	0.0185	0.027	0.0035	0.0017	0.0209	0.0239	0.132	0.031	0.0989	0.0486	0.0019
9	rs76486412	121553766	0.81	0.384295662080596	0.88	0.583941145430028	1.04877838393165	0.529343296919808	0.0051	0.0071	0.081	0.0297	0.0527	0.0204	0.0239	0.0319	0.001	0.0368	0.0383	0.1029	0.0026	0.0506	0.1017	0.0184	0.027	0.0035	0.0016	0.0209	0.024	0.1321	0.0311	0.0988	0.0486	0.0019
9	rs72756037	121554770	0.82	0.338707801994422	0.88	0.583941145430028	1.06396002349725	0.534772249586182	0.0051	0.0071	0.081	0.0297	0.0527	0.0204	0.0239	0.0319	0.001	0.0368	0.0383	0.1024	0.0026	0.0506	0.1017	0.0184	0.027	0.0035	0.0016	0.0209	0.0246	0.1321	0.0311	0.0988	0.0486	0.0019
9	rs73660371	121555979	0.82	0.338707801994422	0.88	0.583941145430028	1.06079360617644	0.532543317198004	0.0051	0.0071	0.081	0.0297	0.0527	0.0204	0.0239	0.0319	0.001	0.0368	0.0383	0.1024	0.0026	0.0507	0.1017	0.0184	0.027	0.0035	0.0016	0.0209	0.0246	0.1321	0.0311	0.0988	0.0486	0.0019
9	rs12236072	121560983	0.81	0.384295662080596	0.88	0.583941145430028	1.05912397155289	0.526703438630569	0.0051	0.0071	0.081	0.0298	0.0526	0.0204	0.024	0.0318	0.001	0.0369	0.0382	0.1023	0.0026	0.0507	0.1017	0.0184	0.0271	0.0035	0.0016	0.0208	0.0247	0.1322	0.0311	0.0986	0.0486	0.0019
9	rs10984231	121561503	0.81	0.384295662080596	0.88	0.583941145430028	1.05561241094586	0.530873141200449	0.0051	0.0071	0.0809	0.0298	0.0526	0.0204	0.024	0.0318	0.001	0.0369	0.0382	0.1023	0.0026	0.0507	0.1017	0.0184	0.0271	0.0035	0.0016	0.0208	0.0247	0.1322	0.0311	0.0986	0.0485	0.0019
9	rs13283166	121565950	0.81	0.384295662080596	0.89	0.529866637543626	1.07445373909347	0.544130935971366	0.005	0.0071	0.0809	0.0298	0.0525	0.0204	0.0239	0.0318	0.001	0.0369	0.0382	0.1024	0.0026	0.0509	0.1016	0.0184	0.0271	0.0034	0.0016	0.0209	0.0249	0.1322	0.0311	0.0984	0.0485	0.0019
9	rs112640467	121585386	0.81	0.384295662080596	0.9	0.479198205640863	1.08543223259275	0.566640591140652	0.0049	0.0071	0.0807	0.0298	0.0521	0.0205	0.0239	0.0317	0.001	0.0368	0.0382	0.1025	0.0027	0.0509	0.1017	0.0183	0.0271	0.0034	0.0016	0.0211	0.0256	0.1322	0.0315	0.0979	0.0484	0.0019
9	rs2025757	121591810	0.81	0.384295662080596	0.9	0.479198205640863	1.07198091304789	0.581817127510287	0.0049	0.0071	0.0807	0.0298	0.0523	0.0205	0.0239	0.0317	0.001	0.0368	0.0381	0.1026	0.0027	0.0509	0.1017	0.0183	0.0271	0.0034	0.0016	0.0211	0.0257	0.1322	0.0315	0.0979	0.0484	0.0019
9	rs72756051	121596013	0.81	0.384295662080596	0.91	0.431857736337621	1.07136306350994	0.582386351564877	0.0049	0.0071	0.0807	0.0298	0.0523	0.0205	0.0239	0.0317	0.001	0.0368	0.0381	0.1026	0.0027	0.0509	0.1017	0.0183	0.0271	0.0033	0.0016	0.0211	0.0257	0.1322	0.0315	0.0979	0.0484	0.0019
9	rs139596550	121610383	0.81	0.384295662080596	0.9	0.479198205640863	1.08419048988835	0.587658017895726	0.0049	0.0071	0.0807	0.0298	0.0524	0.0205	0.0239	0.0317	0.001	0.0369	0.0381	0.1025	0.0027	0.0509	0.1017	0.0183	0.0271	0.0033	0.0016	0.0211	0.0257	0.1322	0.0316	0.0979	0.0484	0.0019
9	rs112302973	121615886	0.81	0.384295662080596	0.89	0.529866637543626	1.08587584980029	0.591940704222597	0.0049	0.0071	0.0807	0.0298	0.0524	0.0205	0.0239	0.0317	0.001	0.0369	0.0381	0.1024	0.0027	0.0508	0.1017	0.0183	0.0271	0.0033	0.0016	0.0211	0.0257	0.1322	0.0316	0.0979	0.0484	0.0019
9	rs116889702	121630435	0.81	0.384295662080596	0.89	0.529866637543626	1.07976033590237	0.591369248676502	0.0049	0.0071	0.0806	0.0298	0.0524	0.0205	0.0239	0.0317	0.001	0.0369	0.038	0.1024	0.0027	0.0508	0.1017	0.0183	0.0271	0.0033	0.0016	0.0211	0.0257	0.1322	0.0316	0.0979	0.0484	0.0019
9	rs74878033	121631893	0.81	0.384295662080596	0.89	0.529866637543626	1.07967180685594	0.591369248676502	0.0049	0.0071	0.0806	0.0298	0.0524	0.0205	0.0239	0.0317	0.001	0.0369	0.038	0.1024	0.0027	0.0508	0.1017	0.0183	0.0271	0.0033	0.0016	0.0211	0.0257	0.1322	0.0316	0.0979	0.0484	0.0019
9	rs76847729	121636304	0.81	0.384295662080596	0.89	0.529866637543626	1.08002594047167	0.591512100163175	0.0049	0.0071	0.0806	0.0298	0.0524	0.0205	0.0239	0.0317	0.001	0.0369	0.038	0.1024	0.0027	0.0508	0.1017	0.0183	0.0272	0.0033	0.0016	0.0211	0.0257	0.1322	0.0316	0.0979	0.0484	0.0019
9	rs77321823	121640170	0.81	0.384295662080596	0.89	0.529866637543626	1.08100004753494	0.591797827938016	0.0049	0.0071	0.0806	0.0298	0.0524	0.0205	0.0239	0.0317	0.001	0.0369	0.038	0.1024	0.0027	0.0508	0.1017	0.0183	0.0272	0.0033	0.0016	0.0211	0.0257	0.1322	0.0316	0.0979	0.0484	0.0019
9	rs117315610	121641752	0.81	0.384295662080596	0.89	0.529866637543626	1.10814877875996	0.619235101216194	0.0049	0.0071	0.0805	0.0298	0.0526	0.0206	0.0239	0.0317	0.001	0.037	0.038	0.1022	0.0027	0.0507	0.1018	0.0182	0.0273	0.0033	0.0016	0.0211	0.0258	0.1318	0.0317	0.098	0.0484	0.0019
9	rs13293299	121646625	0.81	0.384295662080596	0.89	0.529866637543626	1.07348199933612	0.625162909660459	0.0049	0.0071	0.0805	0.0299	0.0526	0.0207	0.024	0.0316	0.001	0.0371	0.038	0.1021	0.0027	0.0506	0.1018	0.0183	0.0274	0.0033	0.0016	0.0211	0.0258	0.1315	0.0318	0.098	0.0484	0.0019
9	rs62575474	121649552	0.81	0.384295662080596	0.89	0.529866637543626	1.08091147782753	0.624873440676593	0.0049	0.0071	0.0805	0.0299	0.0526	0.0207	0.024	0.0316	0.001	0.0371	0.038	0.1021	0.0027	0.0506	0.1018	0.0183	0.0274	0.0033	0.0016	0.021	0.0258	0.1315	0.0318	0.0981	0.0484	0.0019
9	rs7467375	121650692	0.81	0.384295662080596	0.89	0.529866637543626	1.08321523357761	0.624873440676593	0.0049	0.0071	0.0805	0.0299	0.0526	0.0207	0.0239	0.0316	0.001	0.0371	0.038	0.1021	0.0027	0.0506	0.1018	0.0183	0.0275	0.0033	0.0016	0.021	0.0258	0.1315	0.0318	0.0982	0.0484	0.0019
9	rs79356775	121651283	0.81	0.384295662080596	0.89	0.529866637543626	1.08454521554069	0.624584003158532	0.0049	0.0071	0.0805	0.0299	0.0526	0.0207	0.0239	0.0316	0.001	0.0371	0.038	0.1021	0.0027	0.0506	0.1018	0.0183	0.0275	0.0033	0.0016	0.021	0.0258	0.1315	0.0318	0.0982	0.0484	0.0019
9	rs13297002	121652436	0.81	0.384295662080596	0.89	0.529866637543626	1.08614205489494	0.623860547113899	0.0049	0.0071	0.0805	0.0299	0.0526	0.0207	0.0239	0.0316	0.001	0.0371	0.038	0.102	0.0027	0.0506	0.1018	0.0183	0.0275	0.0033	0.0016	0.021	0.0258	0.1315	0.0318	0.0982	0.0484	0.0019
9	rs12340911	121666939	0.81	0.384295662080596	0.89	0.529866637543626	1.19994005766941	0.594370863745082	0.0048	0.0073	0.0804	0.03	0.0528	0.0207	0.0237	0.032	0.0012	0.0376	0.0384	0.1012	0.0026	0.0502	0.1028	0.0182	0.0273	0.0032	0.0018	0.0205	0.0261	0.1302	0.0313	0.0977	0.0492	0.0019
9	rs41331550	121669089	0.81	0.384295662080596	0.89	0.529866637543626	1.16798933413769	0.567913365876304	0.0048	0.0073	0.0804	0.03	0.0528	0.0207	0.0236	0.0321	0.0013	0.0379	0.0385	0.101	0.0026	0.0501	0.1028	0.0182	0.0272	0.0032	0.0018	0.0204	0.0261	0.1298	0.0312	0.0976	0.0497	0.0019
9	rs78484313	121672709	0.81	0.384295662080596	0.89	0.529866637543626	1.17210191104647	0.568620763111842	0.0048	0.0073	0.0804	0.03	0.0528	0.0206	0.0236	0.0322	0.0013	0.0379	0.0385	0.101	0.0026	0.0501	0.1029	0.0183	0.0272	0.0032	0.0018	0.0204	0.0261	0.1297	0.0312	0.0976	0.0497	0.0019
9	rs77653091	121688482	0.81	0.384295662080596	0.89	0.529866637543626	1.20631498257934	0.560992252520925	0.0048	0.0073	0.0802	0.03	0.0528	0.0205	0.0236	0.0325	0.0013	0.038	0.0385	0.1009	0.0026	0.05	0.103	0.0184	0.0272	0.0032	0.0019	0.0204	0.0262	0.1297	0.0312	0.0975	0.0497	0.0019
9	rs117796522	121689428	0.81	0.384295662080596	0.89	0.529866637543626	1.21307374206265	0.564944640805452	0.0048	0.0073	0.0802	0.03	0.0527	0.0205	0.0236	0.0325	0.0013	0.038	0.0385	0.1009	0.0026	0.0499	0.103	0.0184	0.0272	0.0032	0.0019	0.0204	0.0262	0.1296	0.0311	0.0977	0.0497	0.0019
9	rs10513346	121702102	0.81	0.384295662080596	0.89	0.529866637543626	1.21780430175412	0.549456645860073	0.0049	0.0074	0.08	0.0299	0.0527	0.0202	0.0236	0.0329	0.0013	0.0382	0.0385	0.1008	0.0026	0.0501	0.1031	0.0185	0.0271	0.0032	0.0019	0.0204	0.0262	0.1294	0.0311	0.0975	0.0498	0.0019
9	rs10984328	121705002	0.81	0.384295662080596	0.89	0.529866637543626	1.20668494587291	0.560428179321498	0.0049	0.0074	0.0799	0.0299	0.0527	0.0203	0.0236	0.0329	0.0013	0.0383	0.0384	0.1007	0.0026	0.0501	0.1033	0.0186	0.0272	0.0032	0.0019	0.0204	0.0262	0.1295	0.0311	0.0973	0.0498	0.0019
9	rs75887697	121714006	0.81	0.384295662080596	0.89	0.529866637543626	1.27483974028813	0.56085122121596	0.0049	0.0073	0.0799	0.0298	0.0525	0.0205	0.0235	0.033	0.0014	0.0384	0.0382	0.1005	0.0027	0.0503	0.103	0.0187	0.0276	0.0032	0.0019	0.0203	0.0262	0.1288	0.0309	0.0973	0.0501	0.0019
9	rs34276164	121714287	0.81	0.384295662080596	0.89	0.529866637543626	1.2750286978442	0.567347602399199	0.0049	0.0073	0.0799	0.0298	0.0525	0.0205	0.0235	0.033	0.0014	0.0384	0.0382	0.1005	0.0027	0.0503	0.103	0.0187	0.0276	0.0031	0.0019	0.0203	0.0262	0.1288	0.0308	0.0973	0.0501	0.0019
9	rs62572664	121717633	0.81	0.384295662080596	0.91	0.431857736337621	1.23586400345278	0.559018603811544	0.005	0.0074	0.0797	0.0297	0.0524	0.0208	0.0234	0.0333	0.0015	0.0385	0.038	0.1004	0.0028	0.0505	0.1026	0.0189	0.0281	0.0031	0.0019	0.0202	0.0262	0.1279	0.0307	0.0974	0.0505	0.002
9	rs10984339	121719114	0.81	0.384295662080596	0.91	0.431857736337621	1.14633284150384	0.556342807089691	0.005	0.0074	0.0795	0.0297	0.0524	0.0209	0.0234	0.0334	0.0015	0.0386	0.0379	0.1003	0.0028	0.0507	0.1024	0.0191	0.0284	0.0031	0.0019	0.0202	0.0262	0.1274	0.0305	0.0975	0.0507	0.002
9	rs10818259	121724406	0.81	0.384295662080596	0.91	0.431857736337621	1.18833283825545	0.631249003370888	0.0048	0.0074	0.0796	0.03	0.0528	0.0212	0.024	0.0338	0.0015	0.039	0.0376	0.0993	0.0028	0.0514	0.1019	0.0195	0.0285	0.0032	0.0019	0.0198	0.0265	0.1257	0.0305	0.0979	0.0506	0.0019
9	rs10984343	121725110	0.8	0.433874260405774	0.94	0.308944172156586	1.23101318171911	0.614906121344417	0.0049	0.0074	0.0795	0.03	0.0528	0.0211	0.024	0.034	0.0015	0.039	0.0378	0.0991	0.0027	0.0515	0.1018	0.0195	0.0285	0.0035	0.0019	0.0198	0.0265	0.1257	0.0303	0.0978	0.0506	0.0019
9	rs10984347	121733183	0.8	0.433874260405774	0.94	0.308944172156586	1.218825553736	0.604833188152842	0.005	0.0074	0.0795	0.03	0.0528	0.0211	0.0241	0.0342	0.0015	0.0389	0.0379	0.0991	0.0027	0.0515	0.1019	0.0195	0.0285	0.0035	0.0018	0.0198	0.0265	0.1252	0.0303	0.0978	0.0505	0.0019
9	rs2807701	121740850	0.81	0.384295662080596	0.95	0.274028283204826	1.22812485210396	0.578688798199713	0.0051	0.0074	0.0794	0.0298	0.0528	0.0211	0.0242	0.0343	0.0017	0.039	0.0379	0.099	0.0028	0.0517	0.1015	0.0195	0.0285	0.0037	0.0018	0.0198	0.0265	0.1249	0.0303	0.0975	0.0506	0.0019
9	rs2807706	121744332	0.81	0.384295662080596	0.95	0.274028283204826	1.29122409520924	0.579399424499582	0.0051	0.0074	0.0794	0.0298	0.0528	0.0211	0.0242	0.0344	0.0017	0.0391	0.0379	0.099	0.0029	0.0516	0.1012	0.0195	0.0285	0.0038	0.0019	0.0198	0.0265	0.1249	0.0303	0.0972	0.0507	0.002
9	rs10984356	121753573	0.81	0.384295662080596	0.95	0.274028283204826	1.19072437867778	0.501448813953978	0.0053	0.0075	0.0793	0.0299	0.0529	0.0209	0.0241	0.0348	0.0019	0.0394	0.038	0.099	0.003	0.0517	0.1	0.0196	0.0284	0.0039	0.0019	0.0201	0.0268	0.1248	0.0305	0.0959	0.0511	0.0022
9	rs12236052	121757511	0.81	0.384295662080596	0.95	0.274028283204826	1.22700749306846	0.520464354474043	0.0054	0.0075	0.0792	0.0301	0.0529	0.0208	0.0239	0.0351	0.0019	0.0395	0.0383	0.0987	0.003	0.0517	0.0991	0.0198	0.0284	0.0039	0.0018	0.0202	0.027	0.1245	0.0309	0.0956	0.0512	0.0022
9	rs62572703	121757790	0.81	0.384295662080596	0.95	0.274028283204826	1.22719369227173	0.519633887814799	0.0054	0.0075	0.0792	0.0301	0.0529	0.0209	0.0239	0.0351	0.0019	0.0395	0.0384	0.0987	0.003	0.0517	0.0991	0.0198	0.0284	0.0039	0.0018	0.0203	0.027	0.1245	0.0309	0.0955	0.0512	0.0022
9	rs72758102	121760156	0.81	0.384295662080596	0.95	0.274028283204826	1.19901724542286	0.521018183963016	0.0054	0.0075	0.079	0.03	0.053	0.0209	0.0238	0.0352	0.0019	0.0396	0.0385	0.0988	0.003	0.0516	0.099	0.0197	0.0284	0.0039	0.0018	0.0205	0.0271	0.1244	0.031	0.0953	0.0513	0.0022
9	rs2818334	121762941	0.81	0.384295662080596	0.95	0.274028283204826	1.18649446802348	0.536027041276647	0.0054	0.0075	0.0789	0.03	0.0531	0.0209	0.0238	0.0353	0.0019	0.0396	0.0386	0.0989	0.003	0.0516	0.0989	0.0196	0.0285	0.0038	0.0018	0.0206	0.027	0.1243	0.0311	0.0951	0.0513	0.0022
9	rs16907933	121770219	0.81	0.384295662080596	0.95	0.274028283204826	1.1828210605446	0.603397425193953	0.0054	0.0076	0.0788	0.0301	0.053	0.021	0.0241	0.0356	0.0019	0.0395	0.0387	0.0988	0.003	0.0515	0.0986	0.0199	0.0286	0.0039	0.0018	0.0206	0.0269	0.1241	0.0311	0.0949	0.0513	0.0023
9	rs10818265	121771094	0.81	0.384295662080596	0.95	0.274028283204826	1.15914373065182	0.597232920136271	0.0054	0.0076	0.0788	0.0301	0.053	0.0211	0.0241	0.0356	0.0019	0.0395	0.0387	0.0988	0.003	0.0515	0.0985	0.0199	0.0286	0.0039	0.0018	0.0206	0.0268	0.1241	0.0311	0.0949	0.0513	0.0023
9	rs76728852	121775579	0.81	0.384295662080596	0.95	0.274028283204826	1.49520411779672	0.666580615319728	0.0055	0.0076	0.0788	0.0301	0.0529	0.0212	0.0242	0.0358	0.0019	0.0395	0.0388	0.0986	0.003	0.0515	0.0984	0.0199	0.0286	0.0039	0.0018	0.0206	0.0268	0.1235	0.0311	0.0947	0.0513	0.0023
9	rs55924878	121776989	0.82	0.338707801994422	0.95	0.274028283204826	1.88983224949824	0.899364332054044	0.0057	0.0075	0.0786	0.03	0.0528	0.0213	0.0243	0.036	0.002	0.0395	0.0389	0.0986	0.003	0.0517	0.098	0.0201	0.0286	0.0039	0.0018	0.0209	0.0267	0.1229	0.0312	0.0939	0.0515	0.0023
9	rs4836741	121782996	0.84	0.258953137461488	0.95	0.274028283204826	1.30663887569692	0.903126792549495	0.0082	0.0073	0.0764	0.0299	0.0531	0.0228	0.0264	0.0402	0.0021	0.0412	0.0416	0.0922	0.0031	0.0526	0.0943	0.0228	0.0299	0.004	0.0015	0.0224	0.0276	0.1155	0.0332	0.0864	0.0547	0.0027
9	rs10818268	121792719	0.84	0.258953137461488	0.95	0.274028283204826	1.4321237940611	1.57821665790734	0.0087	0.0069	0.0757	0.029	0.0528	0.023	0.0276	0.0407	0.0022	0.0413	0.0429	0.0887	0.0026	0.0545	0.0942	0.0241	0.0302	0.0037	0.0012	0.0227	0.0268	0.1133	0.035	0.084	0.057	0.0028
9	rs7033417	121796042	0.84	0.258953137461488	0.95	0.274028283204826	1.35977864881149	1.55572529049993	0.0087	0.0069	0.0758	0.029	0.0528	0.023	0.0276	0.0407	0.0022	0.0414	0.0429	0.0886	0.0025	0.0546	0.0941	0.0242	0.0304	0.0035	0.0012	0.0227	0.0268	0.1133	0.0349	0.0841	0.0571	0.0028
9	rs62572756	121802824	0.84	0.258953137461488	0.95	0.274028283204826	1.35155877264675	1.53449151783065	0.0088	0.0068	0.0758	0.029	0.0528	0.0231	0.0277	0.0407	0.0022	0.0414	0.043	0.0886	0.0025	0.0545	0.0938	0.0242	0.0304	0.0035	0.0012	0.0228	0.027	0.1133	0.0349	0.0841	0.0572	0.0028
9	rs11794075	121803081	0.84	0.258953137461488	0.95	0.274028283204826	1.35117241684642	1.53311204449829	0.0088	0.0068	0.0758	0.029	0.0528	0.0231	0.0277	0.0407	0.0022	0.0414	0.043	0.0886	0.0025	0.0545	0.0938	0.0242	0.0304	0.0035	0.0012	0.0228	0.027	0.1133	0.0349	0.0841	0.0572	0.0028
9	rs10984383	121812096	0.84	0.258953137461488	0.95	0.274028283204826	1.30520865938505	1.58653376565252	0.0089	0.0068	0.0762	0.0289	0.0527	0.0231	0.0278	0.0407	0.0022	0.0415	0.0428	0.0887	0.0025	0.0544	0.0938	0.0242	0.0303	0.0034	0.0012	0.023	0.0269	0.1135	0.0345	0.0841	0.0571	0.0028
9	rs62572758	121814894	0.84	0.258953137461488	0.95	0.274028283204826	1.30940564728787	1.56661869518745	0.0089	0.0067	0.0762	0.0289	0.0527	0.0233	0.0278	0.0407	0.0022	0.0414	0.0427	0.0887	0.0025	0.0544	0.0937	0.0241	0.0303	0.0034	0.0012	0.023	0.0268	0.1136	0.0345	0.0841	0.0571	0.0028
9	rs10984386	121819347	0.84	0.258953137461488	0.95	0.274028283204826	1.28904122742229	1.55987376471044	0.0089	0.0067	0.0762	0.0289	0.0527	0.0234	0.0279	0.0408	0.0022	0.0414	0.0427	0.0887	0.0025	0.0544	0.0935	0.024	0.0303	0.0034	0.0012	0.0231	0.0268	0.1138	0.0344	0.0841	0.0571	0.0028
9	rs13286159	121821520	0.84	0.258953137461488	0.95	0.274028283204826	1.28534306303508	1.60839808136444	0.0089	0.0067	0.0762	0.0289	0.0527	0.0234	0.0279	0.0408	0.0022	0.0414	0.0428	0.0887	0.0025	0.0544	0.0936	0.024	0.0303	0.0034	0.0012	0.0231	0.0267	0.1138	0.0344	0.0841	0.0571	0.0028
9	rs79942429	121821911	0.84	0.258953137461488	0.95	0.274028283204826	1.28117564503139	1.62543523013853	0.0089	0.0067	0.0762	0.0289	0.0527	0.0234	0.0279	0.0408	0.0022	0.0414	0.0428	0.0889	0.0025	0.0544	0.0936	0.024	0.0304	0.0034	0.0012	0.023	0.0266	0.1139	0.0343	0.0841	0.0571	0.0028
9	rs12555730	121834728	0.85	0.2244882202137	0.95	0.274028283204826	1.38650022639765	1.71260087083225	0.0087	0.0067	0.0767	0.0288	0.0526	0.0234	0.0278	0.0408	0.0018	0.0415	0.0428	0.089	0.0023	0.0544	0.0939	0.0242	0.0303	0.0033	0.0011	0.023	0.0263	0.1142	0.0344	0.084	0.0571	0.0027
9	rs10984398	121835327	0.85	0.2244882202137	0.95	0.274028283204826	1.37841465875796	1.71242551352515	0.0087	0.0067	0.0767	0.0288	0.0526	0.0234	0.0279	0.0408	0.0018	0.0415	0.0428	0.0889	0.0023	0.0544	0.0939	0.0242	0.0303	0.0033	0.0011	0.0229	0.0262	0.1144	0.0343	0.084	0.0573	0.0027
9	rs79727415	121837015	0.85	0.2244882202137	0.96	0.241969076141015	1.41498749330552	1.75511477091415	0.0087	0.0067	0.0767	0.0288	0.0525	0.0234	0.0279	0.0408	0.0018	0.0414	0.0429	0.0884	0.0023	0.0547	0.0941	0.0242	0.0303	0.0033	0.0011	0.0229	0.0262	0.1144	0.0343	0.0839	0.0574	0.0027
9	rs17220611	121837315	0.85	0.2244882202137	0.96	0.241969076141015	1.42561481772197	1.75405886116773	0.0087	0.0067	0.0766	0.0288	0.0525	0.0234	0.0279	0.0408	0.0018	0.0414	0.0429	0.0884	0.0023	0.0547	0.0942	0.0242	0.0303	0.0033	0.0011	0.0228	0.0262	0.1144	0.0342	0.0839	0.0574	0.0027
9	rs737640	121840391	0.85	0.2244882202137	0.96	0.241969076141015	1.63433948769277	1.75529076490599	0.0087	0.0067	0.0766	0.0286	0.0513	0.0235	0.0275	0.0409	0.0019	0.0415	0.0429	0.088	0.0024	0.0547	0.0945	0.0249	0.0302	0.0034	0.0013	0.0228	0.0262	0.1152	0.0338	0.0837	0.0575	0.0028
9	rs73658815	121840500	0.85	0.2244882202137	0.97	0.212655582583661	1.8638604386671	1.89581853294276	0.0086	0.0067	0.0766	0.0286	0.0512	0.0235	0.0275	0.0409	0.0019	0.0415	0.0429	0.0879	0.0025	0.0546	0.0946	0.0249	0.0302	0.0034	0.0013	0.0228	0.0262	0.1152	0.0338	0.0837	0.0575	0.0028
9	rs78860590	121841501	0.86	0.193417951625055	0.97	0.212655582583661	1.89986237439303	1.72330268425605	0.0085	0.007	0.0766	0.0283	0.0506	0.0236	0.0274	0.0409	0.0019	0.0417	0.0426	0.0872	0.0024	0.0545	0.0955	0.0252	0.0301	0.0036	0.0013	0.0228	0.0261	0.1151	0.0341	0.0843	0.0572	0.0027
9	rs10435883	121841957	0.86	0.193417951625055	0.97	0.212655582583661	1.79599231105667	1.67198996449977	0.0085	0.0071	0.0766	0.0281	0.0503	0.0237	0.0273	0.0409	0.0019	0.0418	0.0424	0.0869	0.0024	0.0543	0.0959	0.0252	0.0301	0.0037	0.0013	0.0228	0.026	0.115	0.0343	0.0846	0.057	0.0027
9	rs7867690	121842266	0.86	0.193417951625055	0.97	0.212655582583661	1.75866497522055	1.71119808688826	0.0085	0.0072	0.0766	0.028	0.0503	0.0237	0.027	0.0409	0.0019	0.0419	0.0425	0.0869	0.0024	0.054	0.0962	0.0253	0.0301	0.0037	0.0013	0.0229	0.026	0.1151	0.0344	0.0848	0.057	0.0027
9	rs35277099	121843974	0.87	0.165571370278195	0.97	0.212655582583661	1.55194766906513	1.65644968243683	0.0082	0.0074	0.0769	0.0277	0.0499	0.0241	0.0271	0.0407	0.0019	0.0422	0.0424	0.0864	0.0023	0.0535	0.0971	0.0258	0.0299	0.0037	0.0012	0.023	0.0257	0.115	0.0346	0.0853	0.0565	0.0028
9	rs7018768	121844326	0.87	0.165571370278195	0.97	0.212655582583661	1.27786434615327	1.57215636716791	0.0081	0.0075	0.0769	0.0276	0.0499	0.0242	0.0271	0.0407	0.0019	0.0423	0.0424	0.0863	0.0022	0.0535	0.0973	0.0256	0.0298	0.0036	0.0015	0.0231	0.0257	0.115	0.0346	0.0855	0.0564	0.0028
9	rs79109789	121850608	0.89	0.118826527661215	0.97	0.212655582583661	0.97030100250217	1.83014070194544	0.0072	0.0081	0.0782	0.0259	0.049	0.0244	0.0264	0.0409	0.0018	0.0417	0.042	0.0856	0.0017	0.053	0.099	0.026	0.0294	0.0035	0.0014	0.0232	0.0256	0.1158	0.0352	0.0882	0.0559	0.0023
9	rs59026242	121850868	0.89	0.118826527661215	0.98	0.18597139562509	0.919493400403776	1.71295159342659	0.0072	0.0081	0.0782	0.0259	0.049	0.0244	0.0264	0.0409	0.0018	0.0416	0.042	0.0855	0.0017	0.053	0.0991	0.0261	0.0294	0.0034	0.0013	0.0232	0.0257	0.1159	0.0352	0.0883	0.0559	0.0022
9	rs116908555	121851610	0.89	0.118826527661215	0.98	0.18597139562509	0.84759962411364	1.89635238610666	0.0071	0.0082	0.0785	0.0256	0.049	0.0244	0.0262	0.0409	0.0018	0.0416	0.0419	0.0855	0.0017	0.0529	0.0995	0.0261	0.0292	0.0035	0.0013	0.0233	0.0257	0.1159	0.0353	0.0885	0.0558	0.0022
9	rs117236783	121852082	0.89	0.118826527661215	0.98	0.18597139562509	0.823317855170826	1.79707340875437	0.0071	0.0082	0.0787	0.0254	0.0489	0.0244	0.0261	0.0409	0.0018	0.0415	0.042	0.0854	0.0017	0.0529	0.0997	0.0261	0.0291	0.0035	0.0013	0.0233	0.0257	0.116	0.0354	0.0886	0.0558	0.0022
9	rs78009039	121852446	0.89	0.118826527661215	0.98	0.18597139562509	0.849924050908022	1.77078830438021	0.0071	0.0083	0.0788	0.0253	0.0488	0.0244	0.0261	0.041	0.0019	0.0415	0.042	0.0854	0.0017	0.0529	0.0996	0.026	0.029	0.0035	0.0013	0.0233	0.0258	0.1162	0.0355	0.0885	0.0558	0.0022
9	rs7341805	121857558	0.89	0.118826527661215	0.98	0.18597139562509	0.642757360659561	1.80237247279298	0.0063	0.009	0.0796	0.0237	0.0475	0.0246	0.0257	0.0406	0.0019	0.0403	0.0422	0.0846	0.0015	0.0518	0.1015	0.0265	0.0282	0.0036	0.0013	0.0232	0.0259	0.1174	0.0375	0.0892	0.0558	0.0022
9	rs59433141	121859293	0.89	0.118826527661215	0.98	0.18597139562509	0.417167128747933	1.96485703579256	0.0059	0.0088	0.0806	0.023	0.0473	0.0246	0.0255	0.0404	0.0018	0.0398	0.0423	0.0862	0.0014	0.0515	0.1024	0.0265	0.0275	0.0032	0.0012	0.0228	0.0257	0.1185	0.0377	0.0902	0.055	0.0021
9	rs7041012	121859463	0.88	0.140769569262351	0.98	0.18597139562509	0.435305801639955	2.09977484646152	0.0059	0.0087	0.0807	0.0229	0.0472	0.0247	0.0255	0.0404	0.0018	0.0398	0.0423	0.0863	0.0014	0.0514	0.1025	0.0265	0.0275	0.0032	0.0012	0.0228	0.0257	0.1186	0.0378	0.0903	0.0549	0.0021
9	rs10984413	121880930	0.88	0.140769569262351	0.98	0.18597139562509	0.20959074729056	2.08210114764483	0.0056	0.0086	0.0813	0.0229	0.0465	0.0249	0.0256	0.0402	0.0018	0.0397	0.0427	0.0864	0.0013	0.051	0.1025	0.0266	0.0275	0.003	0.0011	0.0227	0.0252	0.1198	0.0385	0.0911	0.0541	0.002
9	rs55732291	121902171	0.88	0.140769569262351	0.98	0.18597139562509	0.154351325384007	1.88603496957101	0.0056	0.0085	0.0815	0.0229	0.0463	0.025	0.0256	0.0402	0.0018	0.0396	0.0427	0.0863	0.0013	0.0509	0.1022	0.0266	0.0275	0.003	0.0011	0.0227	0.0251	0.1203	0.0389	0.0921	0.0535	0.002
9	rs72759752	121903348	0.88	0.140769569262351	0.98	0.18597139562509	0.152879782097282	1.86666684957737	0.0056	0.0085	0.0815	0.0229	0.0463	0.025	0.0256	0.0402	0.0017	0.0396	0.0427	0.0863	0.0013	0.0509	0.1022	0.0266	0.0275	0.003	0.0011	0.0227	0.0251	0.1203	0.0389	0.0921	0.0534	0.002
9	rs75574408	121909742	0.88	0.140769569262351	0.98	0.18597139562509	0.15241331018801	1.79424816288638	0.0056	0.0085	0.0815	0.0228	0.0464	0.0249	0.0256	0.0402	0.0018	0.0396	0.0427	0.0864	0.0012	0.0504	0.1023	0.0266	0.0274	0.003	0.0011	0.0227	0.0251	0.1206	0.0389	0.0924	0.0534	0.002
9	rs17292799	121911162	0.88	0.140769569262351	0.98	0.18597139562509	0.144999674374644	1.72172310864991	0.0056	0.0085	0.0815	0.0228	0.0464	0.0249	0.0256	0.0402	0.0018	0.0396	0.0427	0.0864	0.0012	0.0502	0.1024	0.0266	0.0274	0.003	0.0011	0.0227	0.0251	0.1207	0.0388	0.0925	0.0534	0.002
9	rs57440	121914488	0.88	0.140769569262351	0.98	0.18597139562509	0.135217851157683	1.69420294323542	0.0056	0.0085	0.0815	0.0229	0.0464	0.0248	0.0255	0.0401	0.0018	0.0396	0.0432	0.0866	0.0012	0.05	0.1023	0.0264	0.0274	0.003	0.0011	0.0227	0.0251	0.1206	0.0388	0.0925	0.0533	0.002
9	rs117192848	121921277	0.88	0.140769569262351	0.98	0.18597139562509	0.145776553071817	1.74209839855607	0.0055	0.0085	0.0815	0.0228	0.0465	0.0248	0.0255	0.04	0.0017	0.0396	0.0433	0.0867	0.0012	0.05	0.1021	0.0264	0.0274	0.0029	0.0011	0.0226	0.0251	0.1208	0.0389	0.0926	0.0533	0.002
9	rs75997157	121937990	0.88	0.140769569262351	0.98	0.18597139562509	0.136180756761487	1.62647920929376	0.0055	0.0086	0.0816	0.0226	0.0465	0.0249	0.0255	0.04	0.0017	0.0396	0.0433	0.0866	0.0012	0.05	0.1023	0.0264	0.0275	0.0029	0.0011	0.0225	0.025	0.1209	0.0389	0.0929	0.0532	0.002
9	rs16908103	121943992	0.88	0.140769569262351	0.98	0.18597139562509	0.126557483792601	1.60492449047125	0.0054	0.0086	0.0817	0.0225	0.0463	0.0249	0.0254	0.0398	0.0018	0.0395	0.0433	0.0866	0.0013	0.0502	0.1024	0.0264	0.0275	0.0028	0.0011	0.0225	0.025	0.1209	0.0389	0.0929	0.0532	0.002
9	rs76404752	121946932	0.88	0.140769569262351	0.98	0.18597139562509	0.120050897974905	1.52311670183837	0.0054	0.0086	0.0819	0.0223	0.0462	0.0249	0.0254	0.0398	0.0018	0.0394	0.0433	0.0867	0.0013	0.0502	0.1024	0.0264	0.0276	0.0028	0.0012	0.0225	0.0251	0.1208	0.0388	0.0932	0.0532	0.0019
9	rs12551016	121949307	0.87	0.165571370278195	0.98	0.18597139562509	0.109778785472226	1.46815775472265	0.0053	0.0087	0.0821	0.022	0.0462	0.025	0.0254	0.0397	0.0017	0.0394	0.0432	0.0867	0.0013	0.0502	0.1025	0.0264	0.0277	0.0027	0.0012	0.0225	0.0251	0.1207	0.0389	0.0934	0.0532	0.0019
9	rs62568659	121951652	0.87	0.165571370278195	0.98	0.18597139562509	0.118958096539025	1.46473356968882	0.0052	0.0087	0.0822	0.0219	0.0462	0.025	0.0254	0.0396	0.0017	0.0394	0.0433	0.0867	0.0013	0.0502	0.1025	0.0264	0.0278	0.0026	0.0012	0.0225	0.0251	0.1207	0.039	0.0935	0.0532	0.0019
9	rs230089	121956076	0.87	0.165571370278195	0.99	0.161794913519683	0.129677642518308	1.44250786406788	0.0051	0.0087	0.0824	0.0215	0.046	0.0252	0.0254	0.0396	0.0017	0.0394	0.0436	0.0864	0.0013	0.0503	0.1025	0.0265	0.0282	0.0025	0.0011	0.0225	0.025	0.1206	0.0391	0.0939	0.0531	0.0018
9	rs72759769	121959570	0.86	0.193417951625055	0.98	0.18597139562509	0.154485515063329	1.48598410404779	0.0051	0.0088	0.0834	0.0212	0.0452	0.0252	0.0253	0.0393	0.0015	0.0391	0.0441	0.0858	0.0012	0.0503	0.1006	0.026	0.0282	0.0024	0.001	0.0222	0.0247	0.1213	0.0396	0.0973	0.053	0.0015
9	rs118053774	121960660	0.86	0.193417951625055	0.98	0.18597139562509	0.156270028674784	1.49508186202213	0.0051	0.0088	0.0834	0.0212	0.0451	0.0252	0.0253	0.0393	0.0015	0.0391	0.0441	0.0858	0.0012	0.0503	0.1006	0.026	0.0282	0.0024	0.001	0.0222	0.0247	0.1213	0.0396	0.0973	0.053	0.0014
9	rs1332452	121967454	0.86	0.193417951625055	0.98	0.18597139562509	0.147207251797085	1.43363301244893	0.0051	0.0089	0.0836	0.0211	0.045	0.0253	0.0253	0.0394	0.0015	0.0389	0.0443	0.0856	0.0012	0.0504	0.1001	0.026	0.0282	0.0024	0.001	0.0222	0.0246	0.1215	0.0397	0.0981	0.0531	0.0014
9	rs34066606	121968105	0.86	0.193417951625055	0.98	0.18597139562509	0.14851510071219	1.40587183373917	0.0051	0.0089	0.0836	0.0211	0.045	0.0253	0.0253	0.0394	0.0015	0.039	0.0443	0.0856	0.0012	0.0504	0.1	0.026	0.0282	0.0024	0.001	0.0222	0.0246	0.1215	0.0397	0.0982	0.0531	0.0014
9	rs17476783	121971069	0.86	0.193417951625055	0.98	0.18597139562509	0.152147133270647	1.41335690323883	0.0052	0.009	0.0838	0.0209	0.045	0.0253	0.0249	0.0393	0.0015	0.039	0.0444	0.0856	0.0012	0.0504	0.0999	0.0259	0.0283	0.0023	0.001	0.0223	0.0246	0.1218	0.0397	0.0983	0.053	0.0014
9	rs7853697	121976044	0.86	0.193417951625055	0.98	0.18597139562509	0.158645465871196	1.37040764215689	0.0052	0.009	0.0839	0.0206	0.0451	0.0253	0.0246	0.0394	0.0015	0.039	0.0444	0.0857	0.0012	0.0505	0.0999	0.0258	0.0283	0.0023	0.001	0.0223	0.0244	0.1221	0.0398	0.0985	0.0529	0.0014
9	rs12686382	121977762	0.86	0.193417951625055	0.98	0.18597139562509	0.160183676009094	1.35704181150954	0.0052	0.009	0.084	0.0206	0.0451	0.0254	0.0246	0.0394	0.0015	0.039	0.0444	0.0858	0.0012	0.0505	0.0998	0.0258	0.0283	0.0023	0.001	0.0223	0.0244	0.1221	0.0398	0.0985	0.0529	0.0014
9	rs10984447	121984553	0.86	0.193417951625055	0.98	0.18597139562509	0.156777274872119	1.34285411469051	0.0052	0.0092	0.0842	0.0204	0.0451	0.0255	0.0242	0.0392	0.0015	0.0392	0.0444	0.0862	0.0012	0.0507	0.0991	0.0258	0.0283	0.0022	0.001	0.0223	0.0242	0.1226	0.0397	0.0986	0.0526	0.0014
9	rs10818288	121988899	0.86	0.193417951625055	0.97	0.212655582583661	0.162593788560457	1.30631954061822	0.0052	0.0094	0.0842	0.0204	0.0452	0.0255	0.0242	0.0392	0.0015	0.0392	0.0443	0.0863	0.0012	0.0508	0.0988	0.0258	0.0283	0.0022	0.001	0.0223	0.0242	0.1226	0.0398	0.0986	0.0525	0.0014
9	rs10818290	121994900	0.86	0.193417951625055	0.97	0.212655582583661	0.17582869338628	1.28016162291384	0.0052	0.0095	0.0843	0.0203	0.0453	0.0253	0.0241	0.0393	0.0015	0.0392	0.0443	0.0862	0.0012	0.0508	0.0985	0.0259	0.0284	0.0022	0.001	0.0221	0.0244	0.1228	0.0398	0.0987	0.0523	0.0014
9	rs79736980	121998762	0.86	0.193417951625055	0.96	0.241969076141015	0.174816945953231	1.27246576381322	0.0052	0.0095	0.0843	0.0203	0.0453	0.0253	0.0241	0.0393	0.0015	0.0392	0.0443	0.0862	0.0012	0.0508	0.0985	0.0258	0.0284	0.0022	0.001	0.0221	0.0244	0.1228	0.0398	0.0987	0.0523	0.0014
9	rs12380315	122016708	0.85	0.2244882202137	0.96	0.241969076141015	0.226693767393121	1.1116503550757	0.0051	0.01	0.0847	0.0192	0.0454	0.0254	0.0236	0.0395	0.0015	0.0391	0.0443	0.0857	0.0012	0.052	0.0974	0.0251	0.0281	0.0021	0.0013	0.0214	0.0243	0.1246	0.0401	0.0999	0.0516	0.0014
9	rs80255914	122018796	0.85	0.2244882202137	0.96	0.241969076141015	0.231911811469726	1.09909389126877	0.0051	0.01	0.0847	0.0192	0.0454	0.0254	0.0235	0.0395	0.0015	0.0391	0.0443	0.0856	0.0012	0.0521	0.0973	0.0251	0.0281	0.0021	0.0013	0.0214	0.0243	0.1246	0.0402	0.0999	0.0516	0.0014
9	rs75190845	122020060	0.85	0.2244882202137	0.96	0.241969076141015	0.232844484169239	1.0904664735284	0.0051	0.01	0.0848	0.0192	0.0453	0.0254	0.0235	0.0395	0.0015	0.0391	0.0443	0.0856	0.0012	0.0521	0.0975	0.025	0.0281	0.0021	0.0013	0.0213	0.0243	0.1247	0.0401	0.1	0.0515	0.0014
9	rs13292127	122020180	0.85	0.2244882202137	0.95	0.274028283204826	0.233226630323203	1.09014115730403	0.0051	0.01	0.0848	0.0192	0.0453	0.0254	0.0235	0.0395	0.0015	0.0391	0.0443	0.0856	0.0012	0.0521	0.0975	0.025	0.0281	0.0021	0.0013	0.0213	0.0243	0.1247	0.0401	0.1	0.0515	0.0014
9	rs10984461	122028789	0.85	0.2244882202137	0.95	0.274028283204826	0.257282656756015	1.07049322689585	0.0051	0.0101	0.0849	0.019	0.0452	0.0254	0.0235	0.0396	0.0015	0.0391	0.0442	0.0854	0.0012	0.0526	0.0973	0.0249	0.028	0.0021	0.0013	0.0211	0.0243	0.125	0.0402	0.1	0.0515	0.0014
9	rs653473	122031603	0.85	0.2244882202137	0.96	0.241969076141015	0.274534065032756	1.06773812693512	0.0052	0.0101	0.0849	0.019	0.045	0.0254	0.0235	0.0396	0.0015	0.039	0.0441	0.0853	0.0013	0.0529	0.0972	0.0249	0.028	0.0021	0.0014	0.021	0.0246	0.1251	0.0403	0.1	0.0516	0.0014
9	rs683999	122032483	0.85	0.2244882202137	0.95	0.274028283204826	0.276488307671969	1.07243880214127	0.0052	0.0101	0.0849	0.019	0.045	0.0254	0.0235	0.0396	0.0015	0.039	0.0441	0.0853	0.0013	0.0529	0.0972	0.0249	0.028	0.0021	0.0014	0.021	0.0245	0.1252	0.0403	0.1	0.0516	0.0014
9	rs77936935	122039564	0.85	0.2244882202137	0.95	0.274028283204826	0.242589074386798	1.10936540984296	0.0052	0.0097	0.0848	0.0187	0.045	0.026	0.0239	0.0386	0.0012	0.0388	0.0441	0.0844	0.0014	0.0517	0.0976	0.0254	0.0278	0.002	0.0015	0.0203	0.0243	0.1268	0.0413	0.1007	0.0516	0.0013
9	rs471215	122043556	0.85	0.2244882202137	0.96	0.241969076141015	0.261335058889406	1.15884369949226	0.0052	0.0096	0.0848	0.0187	0.0449	0.026	0.024	0.0385	0.0012	0.0389	0.0442	0.0842	0.0014	0.0514	0.0977	0.0255	0.0277	0.002	0.0016	0.0202	0.0243	0.1271	0.0415	0.1008	0.0517	0.0013
9	rs543843	122055148	0.85	0.2244882202137	0.96	0.241969076141015	0.287750840049848	1.2075457873911	0.0052	0.0095	0.085	0.0187	0.0451	0.0261	0.0238	0.0385	0.0012	0.039	0.0443	0.0838	0.0014	0.051	0.0974	0.0255	0.0277	0.002	0.0016	0.02	0.0243	0.1279	0.0419	0.1006	0.0517	0.0014
9	rs7862772	122059315	0.85	0.2244882202137	0.95	0.274028283204826	0.275463725342813	1.20141788275604	0.0053	0.0096	0.085	0.0188	0.0451	0.0259	0.0237	0.0384	0.0012	0.0393	0.0441	0.0838	0.0014	0.0511	0.0973	0.0254	0.0277	0.0021	0.0016	0.0201	0.0242	0.1277	0.0417	0.1006	0.0517	0.0014
9	rs10739535	122071394	0.85	0.2244882202137	0.95	0.274028283204826	0.257058534489753	1.21135779926271	0.0052	0.0096	0.0854	0.019	0.045	0.0261	0.0238	0.0386	0.0012	0.0393	0.0439	0.0838	0.0015	0.0508	0.0968	0.0252	0.0275	0.0021	0.0017	0.0201	0.0242	0.1276	0.0418	0.1012	0.0515	0.0014
9	rs17571908	122094173	0.85	0.2244882202137	0.95	0.274028283204826	0.235996884972678	1.10267876877265	0.0055	0.0096	0.0855	0.0188	0.0451	0.0261	0.0237	0.0383	0.0013	0.0395	0.0438	0.0836	0.0015	0.0506	0.0957	0.0251	0.0271	0.0022	0.0018	0.0203	0.0239	0.1273	0.0427	0.101	0.0528	0.0015
9	rs10984492	122098205	0.85	0.2244882202137	0.95	0.274028283204826	0.240596573876853	1.10642889467674	0.0055	0.0097	0.0855	0.0188	0.0451	0.0261	0.0237	0.0383	0.0013	0.0395	0.0438	0.0836	0.0015	0.0506	0.0956	0.0251	0.0271	0.0022	0.0018	0.0203	0.0239	0.1272	0.0427	0.101	0.0528	0.0015
9	rs10984500	122113902	0.85	0.2244882202137	0.95	0.274028283204826	0.226610146262367	1.07195234644219	0.0056	0.0097	0.0854	0.0186	0.0452	0.026	0.0237	0.0382	0.0013	0.0397	0.0439	0.0834	0.0016	0.0506	0.0952	0.025	0.0269	0.0022	0.0018	0.0204	0.0239	0.1273	0.043	0.1007	0.0532	0.0016
9	rs79948016	122116059	0.85	0.2244882202137	0.95	0.274028283204826	0.192705742387174	1.01003381579451	0.0058	0.0097	0.0852	0.0186	0.0451	0.0261	0.0237	0.0381	0.0013	0.0397	0.0439	0.083	0.0016	0.0505	0.0948	0.025	0.0268	0.0024	0.0018	0.0205	0.0238	0.1274	0.043	0.1009	0.0532	0.0018
9	rs77239352	122118621	0.84	0.258953137461488	0.95	0.274028283204826	0.267890552572249	0.783462675508891	0.0068	0.0097	0.0842	0.018	0.0439	0.0268	0.0239	0.0389	0.0015	0.0395	0.0441	0.08	0.0023	0.0501	0.0918	0.0243	0.0256	0.0033	0.0024	0.0219	0.0233	0.1288	0.0431	0.1034	0.0536	0.0027
9	rs942515	122124789	0.84	0.258953137461488	0.95	0.274028283204826	0.420057426966365	0.857103820048096	0.007	0.0098	0.084	0.018	0.0436	0.027	0.0238	0.0392	0.0016	0.0392	0.044	0.0792	0.0026	0.05	0.091	0.0245	0.0254	0.0035	0.0027	0.0223	0.0232	0.1293	0.0426	0.1045	0.0536	0.0029
9	rs1924681	122126478	0.84	0.258953137461488	0.95	0.274028283204826	0.422260700991942	0.841770569934195	0.0071	0.0098	0.0837	0.018	0.0435	0.027	0.0238	0.0396	0.0017	0.0392	0.044	0.0792	0.0026	0.05	0.0909	0.0245	0.0254	0.0035	0.0027	0.0221	0.0231	0.1294	0.0426	0.1043	0.0538	0.0029
9	rs7020462	122133105	0.84	0.258953137461488	0.95	0.274028283204826	0.397439728393699	0.769936352466618	0.0071	0.0098	0.0834	0.0179	0.0435	0.027	0.0239	0.0395	0.0018	0.0391	0.044	0.0792	0.0026	0.0502	0.091	0.0245	0.0253	0.0036	0.0027	0.0221	0.023	0.1295	0.0429	0.1041	0.0538	0.003
9	rs76324543	122134814	0.84	0.258953137461488	0.95	0.274028283204826	0.394740877815468	0.753893120877415	0.0071	0.0098	0.0835	0.0179	0.0435	0.027	0.0239	0.0395	0.0018	0.0391	0.0441	0.0792	0.0026	0.0502	0.091	0.0245	0.0253	0.0036	0.0027	0.022	0.023	0.1296	0.0429	0.1041	0.0538	0.003
9	rs7044509	122157418	0.83	0.29697514221559	0.95	0.274028283204826	0.342987250826669	0.740329554254713	0.0074	0.0098	0.0839	0.0177	0.0434	0.0269	0.0235	0.0395	0.0018	0.0391	0.0439	0.0791	0.0026	0.0498	0.0907	0.0245	0.0249	0.0039	0.0023	0.022	0.0225	0.1299	0.0435	0.1051	0.0532	0.0033
9	rs76791496	122164937	0.83	0.29697514221559	0.95	0.274028283204826	0.394572507354031	0.771605394462297	0.0072	0.0098	0.0838	0.0177	0.0433	0.0268	0.0235	0.0396	0.0018	0.0391	0.0438	0.079	0.0026	0.0498	0.0904	0.0245	0.0248	0.004	0.0024	0.022	0.0222	0.1306	0.0438	0.1052	0.0532	0.0033
9	rs1412066	122165487	0.83	0.29697514221559	0.95	0.274028283204826	0.400656638358926	0.756007828703247	0.0073	0.0098	0.0838	0.0177	0.0433	0.0268	0.0235	0.0396	0.0018	0.0391	0.0438	0.079	0.0026	0.0498	0.0903	0.0245	0.0248	0.004	0.0024	0.022	0.0222	0.1306	0.0439	0.1052	0.0531	0.0033
9	rs1331621	122174362	0.83	0.29697514221559	0.94	0.308944172156586	0.462772666600516	1.07535840134107	0.0073	0.01	0.0828	0.0182	0.0434	0.0271	0.0229	0.0408	0.0019	0.0387	0.0432	0.0815	0.0025	0.0492	0.0902	0.025	0.025	0.0042	0.0024	0.023	0.0224	0.1285	0.0438	0.1047	0.0521	0.0035
9	rs1888736	122175586	0.83	0.29697514221559	0.94	0.308944172156586	0.457926080723836	1.05268974973289	0.0074	0.0101	0.0828	0.0182	0.0434	0.0271	0.0229	0.0408	0.0019	0.0387	0.0432	0.0814	0.0025	0.0493	0.0901	0.025	0.025	0.0043	0.0025	0.023	0.0224	0.1285	0.0438	0.1046	0.0521	0.0035
9	rs117578517	122178382	0.83	0.29697514221559	0.94	0.308944172156586	0.457140867840686	1.06563218306445	0.0074	0.0101	0.0828	0.0182	0.0434	0.0271	0.0229	0.0409	0.0019	0.0387	0.0431	0.0814	0.0025	0.0493	0.0901	0.025	0.0249	0.0043	0.0025	0.023	0.0225	0.1284	0.0439	0.1046	0.0521	0.0035
9	rs117468933	122178787	0.83	0.29697514221559	0.94	0.308944172156586	0.460770427578822	1.08006531058512	0.0074	0.0101	0.0828	0.0182	0.0433	0.0271	0.0229	0.0409	0.0019	0.0386	0.0431	0.0814	0.0026	0.0494	0.0901	0.025	0.0249	0.0043	0.0025	0.023	0.0225	0.1285	0.0438	0.1046	0.0521	0.0035
9	rs62569406	122180922	0.83	0.29697514221559	0.93	0.346822133743557	0.468315943271994	1.10365683621951	0.0074	0.0101	0.0828	0.0182	0.0433	0.0271	0.0229	0.0409	0.0019	0.0386	0.0431	0.0814	0.0026	0.0494	0.0901	0.025	0.0249	0.0043	0.0025	0.023	0.0225	0.1285	0.0438	0.1046	0.0521	0.0035
9	rs72763419	122186590	0.83	0.29697514221559	0.93	0.346822133743557	0.455813549113086	1.09372062437531	0.0074	0.0101	0.0828	0.0182	0.0433	0.0271	0.0229	0.0409	0.0019	0.0386	0.0431	0.0814	0.0025	0.0494	0.09	0.025	0.0249	0.0043	0.0025	0.023	0.0225	0.1285	0.0439	0.1046	0.0521	0.0035
9	rs2416700	122197736	0.83	0.29697514221559	0.93	0.346822133743557	0.514898617520734	1.04138964465743	0.0074	0.0103	0.083	0.0182	0.0432	0.0272	0.0229	0.0408	0.0019	0.0386	0.043	0.0815	0.0025	0.0496	0.0894	0.0249	0.0248	0.0043	0.0025	0.0234	0.0225	0.1283	0.0444	0.1043	0.0519	0.0035
9	rs10818313	122198190	0.83	0.29697514221559	0.93	0.346822133743557	0.514642843218637	1.04203474334108	0.0074	0.0103	0.083	0.0182	0.0432	0.0272	0.0229	0.0408	0.0019	0.0386	0.043	0.0815	0.0025	0.0496	0.0894	0.0249	0.0248	0.0043	0.0025	0.0234	0.0225	0.1283	0.0443	0.1043	0.0519	0.0035
9	rs6478404	122199508	0.83	0.29697514221559	0.93	0.346822133743557	0.517587910351641	1.04155091223753	0.0074	0.0103	0.083	0.0182	0.0432	0.0272	0.0229	0.0408	0.0019	0.0383	0.043	0.0815	0.0025	0.0496	0.0894	0.0249	0.0248	0.0043	0.0025	0.0234	0.0225	0.1283	0.0444	0.1043	0.0519	0.0035
9	rs117879629	122204176	0.83	0.29697514221559	0.93	0.346822133743557	0.506363264951864	0.97472218368308	0.0074	0.0103	0.0832	0.0182	0.0431	0.0273	0.0229	0.0408	0.0018	0.0382	0.0431	0.0816	0.0025	0.0497	0.0893	0.0249	0.0249	0.0042	0.0025	0.0235	0.0224	0.1284	0.0445	0.1039	0.052	0.0035
9	rs10984537	122210887	0.83	0.29697514221559	0.92	0.387761932740255	0.594541069228763	0.944245093631613	0.0076	0.0103	0.0834	0.0182	0.0428	0.0273	0.023	0.0409	0.0018	0.038	0.0434	0.0816	0.0022	0.0498	0.0888	0.025	0.025	0.0041	0.0025	0.0236	0.0224	0.1284	0.0448	0.1039	0.0519	0.0035
9	rs10818318	122215618	0.83	0.29697514221559	0.93	0.346822133743557	0.637236594472394	0.97456295877768	0.0076	0.0103	0.0836	0.0182	0.0427	0.0274	0.023	0.0409	0.0018	0.0378	0.0436	0.0817	0.0022	0.0498	0.0885	0.025	0.025	0.0041	0.0025	0.0237	0.0223	0.1283	0.0449	0.1038	0.0519	0.0034
9	rs10984538	122217930	0.84	0.258953137461488	0.93	0.346822133743557	0.69892507523953	1.05527585608453	0.0076	0.0103	0.0838	0.0183	0.0422	0.0274	0.023	0.0409	0.0017	0.0372	0.0437	0.0819	0.0022	0.0495	0.0884	0.0253	0.0251	0.0041	0.0024	0.0239	0.0223	0.1285	0.045	0.104	0.0517	0.0034
9	rs13302235	122218834	0.84	0.258953137461488	0.93	0.346822133743557	0.716103689715297	1.06952068702776	0.0076	0.0103	0.0838	0.0183	0.0422	0.0274	0.023	0.0409	0.0017	0.0372	0.0437	0.082	0.0022	0.0496	0.0884	0.0253	0.0251	0.0041	0.0024	0.0239	0.0223	0.1287	0.045	0.1039	0.0517	0.0034
9	rs9299261	122222907	0.84	0.258953137461488	0.92	0.387761932740255	0.649296857379905	0.975836900057254	0.0075	0.0103	0.0842	0.0183	0.0423	0.0274	0.0231	0.0406	0.0016	0.0372	0.0441	0.0819	0.0022	0.0496	0.0886	0.0256	0.0252	0.0041	0.0023	0.0234	0.0223	0.1285	0.0449	0.104	0.0515	0.0034
9	rs7858281	122235950	0.84	0.258953137461488	0.92	0.387761932740255	0.689014552721406	0.961365068248824	0.0075	0.0102	0.0843	0.0183	0.0422	0.0277	0.0231	0.0405	0.0016	0.0371	0.044	0.0819	0.0022	0.0496	0.0883	0.0258	0.0253	0.0041	0.0022	0.0235	0.0221	0.1288	0.0449	0.104	0.0515	0.0034
9	rs76854659	122249042	0.84	0.258953137461488	0.92	0.387761932740255	0.654364173358226	0.930025150355071	0.0075	0.0102	0.0842	0.0183	0.042	0.0278	0.0231	0.0405	0.0016	0.037	0.0441	0.0819	0.0022	0.0495	0.0881	0.0258	0.0254	0.0041	0.0022	0.0235	0.0222	0.1287	0.0449	0.104	0.0515	0.0034
9	rs12238498	122249067	0.84	0.258953137461488	0.92	0.387761932740255	0.654364173358226	0.930025150355071	0.0075	0.0102	0.0842	0.0183	0.042	0.0278	0.0231	0.0405	0.0016	0.037	0.0441	0.0819	0.0022	0.0495	0.0881	0.0258	0.0254	0.0041	0.0022	0.0235	0.0222	0.1287	0.0449	0.104	0.0515	0.0034
9	Affx-33176294	122250294	0.84	0.258953137461488	0.92	0.387761932740255	0.655079313854239	0.919782005720611	0.0076	0.0102	0.0842	0.0183	0.0419	0.0278	0.0231	0.0403	0.0016	0.0369	0.0442	0.0819	0.0023	0.0495	0.088	0.0258	0.0254	0.0041	0.0022	0.0235	0.0222	0.1287	0.0449	0.1041	0.0516	0.0035
9	rs12555385	122254248	0.84	0.258953137461488	0.92	0.387761932740255	0.657298496600911	0.927659339281351	0.0076	0.0102	0.0841	0.0184	0.0418	0.0279	0.0231	0.0403	0.0016	0.0367	0.0443	0.082	0.0023	0.0495	0.0878	0.0259	0.0254	0.0041	0.0023	0.0235	0.0223	0.1286	0.045	0.104	0.0517	0.0035
9	rs10984561	122258577	0.84	0.258953137461488	0.92	0.387761932740255	0.650722463233042	1.11916409967574	0.0076	0.0102	0.084	0.0184	0.0418	0.0279	0.023	0.0402	0.0016	0.0367	0.0443	0.082	0.0024	0.0494	0.0876	0.0259	0.0254	0.0041	0.0023	0.0234	0.0222	0.1285	0.0449	0.1039	0.0518	0.0035
9	rs78886673	122260443	0.83	0.29697514221559	0.92	0.387761932740255	0.345080131122774	0.768571353376169	0.0084	0.0107	0.0828	0.0198	0.0424	0.0274	0.0232	0.0366	0.0019	0.043	0.0452	0.0825	0.0035	0.0492	0.0808	0.0293	0.0255	0.0044	0.0029	0.0241	0.0216	0.1247	0.0445	0.0975	0.0573	0.0038
9	rs1412056	122260800	0.83	0.29697514221559	0.92	0.387761932740255	0.34555193716222	0.654412740542627	0.0085	0.0102	0.0821	0.0202	0.0425	0.0277	0.0236	0.0356	0.002	0.0443	0.0455	0.0825	0.0038	0.0488	0.0792	0.03	0.0257	0.0044	0.0029	0.0239	0.0217	0.1241	0.0445	0.0977	0.058	0.0039
9	rs11790549	122261157	0.82	0.338707801994422	0.92	0.387761932740255	0.382876739535801	0.571877544373897	0.0084	0.0102	0.0816	0.0204	0.0423	0.0277	0.0237	0.035	0.002	0.045	0.045	0.0827	0.0039	0.0489	0.0784	0.0301	0.0261	0.0044	0.0031	0.0241	0.0215	0.1236	0.0444	0.0977	0.0589	0.004
9	rs112150364	122262471	0.82	0.338707801994422	0.92	0.387761932740255	0.339600384617035	0.577126162637676	0.0084	0.0102	0.0816	0.0205	0.0422	0.0277	0.0237	0.035	0.002	0.0452	0.045	0.0827	0.0039	0.049	0.0786	0.03	0.0259	0.0044	0.0029	0.024	0.0216	0.1237	0.0445	0.0976	0.0587	0.004
9	rs59461511	122270498	0.82	0.338707801994422	0.92	0.387761932740255	0.308520665028813	0.537980390952681	0.0084	0.0103	0.0816	0.0207	0.0421	0.0278	0.0237	0.035	0.002	0.0454	0.0451	0.0828	0.0039	0.0491	0.0789	0.0299	0.0256	0.0043	0.0028	0.0238	0.0216	0.1238	0.0446	0.0975	0.0584	0.004
9	rs10818322	122273329	0.82	0.338707801994422	0.92	0.387761932740255	0.314631527475564	0.539935502754206	0.0084	0.0103	0.0815	0.0207	0.0422	0.0278	0.0238	0.035	0.002	0.0455	0.0451	0.0828	0.0039	0.0491	0.0788	0.0299	0.0255	0.0043	0.0028	0.0238	0.0216	0.1238	0.0446	0.0975	0.0584	0.004
9	rs74459459	122274969	0.82	0.338707801994422	0.92	0.387761932740255	0.323738634432086	0.546932345755598	0.0084	0.0101	0.0811	0.0211	0.0422	0.0276	0.0237	0.0349	0.002	0.0456	0.0452	0.0833	0.004	0.0493	0.0784	0.0298	0.0257	0.0043	0.0028	0.0238	0.0216	0.1238	0.0446	0.0977	0.0584	0.004
9	rs10984577	122277529	0.82	0.338707801994422	0.92	0.387761932740255	0.339444488444657	0.558736792973736	0.0084	0.0101	0.081	0.0212	0.0421	0.0276	0.0237	0.0349	0.002	0.0458	0.0451	0.0834	0.004	0.0493	0.0782	0.0298	0.0257	0.0043	0.0028	0.0238	0.0216	0.1238	0.0446	0.0977	0.0584	0.004
9	rs10984579	122277771	0.82	0.338707801994422	0.92	0.387761932740255	0.342099772784248	0.561556464390271	0.0084	0.0101	0.081	0.0212	0.0421	0.0276	0.0237	0.0349	0.002	0.0458	0.0451	0.0834	0.004	0.0493	0.0782	0.0298	0.0257	0.0043	0.0028	0.0238	0.0216	0.1238	0.0446	0.0977	0.0584	0.004
9	rs10818328	122279421	0.82	0.338707801994422	0.92	0.387761932740255	0.357135141047561	0.562826447472062	0.0084	0.01	0.0811	0.0212	0.0421	0.0276	0.0238	0.0349	0.0019	0.046	0.0452	0.0835	0.0041	0.0493	0.0782	0.0298	0.0257	0.0043	0.0028	0.0238	0.0215	0.1239	0.0446	0.0976	0.0584	0.004
9	rs113529723	122283627	0.82	0.338707801994422	0.92	0.387761932740255	0.32368794449516	0.529899476432986	0.0083	0.0101	0.0809	0.0212	0.0424	0.0276	0.0238	0.0348	0.0019	0.0459	0.0451	0.0838	0.0041	0.0493	0.0779	0.0298	0.0257	0.0043	0.0028	0.0237	0.0216	0.1239	0.0444	0.0977	0.0584	0.004
9	rs10818330	122284089	0.82	0.338707801994422	0.91	0.431857736337621	0.324296497947411	0.524899123539772	0.0083	0.0101	0.0809	0.0212	0.0424	0.0276	0.0238	0.0348	0.0019	0.0459	0.0451	0.0839	0.0041	0.0493	0.0779	0.0298	0.0257	0.0043	0.0028	0.0237	0.0216	0.1239	0.0444	0.0977	0.0584	0.004
9	rs1009470	122289187	0.82	0.338707801994422	0.91	0.431857736337621	0.272124877807514	0.553529584155357	0.0081	0.0101	0.0808	0.0213	0.0424	0.0277	0.0239	0.0351	0.002	0.046	0.0454	0.0839	0.0042	0.0489	0.0777	0.0297	0.0258	0.0044	0.0028	0.0236	0.0216	0.1234	0.0447	0.0978	0.0581	0.0039
9	rs79303236	122290973	0.82	0.338707801994422	0.92	0.387761932740255	0.264419728058715	0.55381074885431	0.0081	0.0101	0.0808	0.0213	0.0424	0.0277	0.0239	0.0351	0.002	0.046	0.0454	0.0839	0.0042	0.0488	0.0776	0.0297	0.0258	0.0044	0.0029	0.0236	0.0216	0.1234	0.0447	0.0977	0.0581	0.0039
9	rs2109664	122301156	0.82	0.338707801994422	0.92	0.387761932740255	0.257192995071145	0.595944588185918	0.0082	0.01	0.0811	0.0215	0.0423	0.0278	0.0241	0.0352	0.0022	0.0461	0.0456	0.084	0.0042	0.048	0.0769	0.0297	0.026	0.0044	0.0029	0.0236	0.0216	0.1233	0.0443	0.0979	0.058	0.004
9	rs36031705	122319467	0.82	0.338707801994422	0.92	0.387761932740255	0.224109501188592	0.524066885930117	0.0082	0.0102	0.0812	0.0215	0.042	0.028	0.0241	0.0346	0.0026	0.0464	0.0463	0.0839	0.0044	0.0484	0.0763	0.0297	0.0263	0.0045	0.003	0.0236	0.0201	0.1227	0.0436	0.0983	0.0588	0.0041
9	rs990622	122319889	0.82	0.338707801994422	0.92	0.387761932740255	0.222285525003817	0.543990958819691	0.0083	0.0103	0.0812	0.0214	0.0421	0.028	0.0242	0.0344	0.0028	0.0467	0.0467	0.0838	0.0044	0.0486	0.076	0.0297	0.0265	0.0046	0.0031	0.0236	0.0195	0.1224	0.0433	0.0982	0.0591	0.0042
9	rs10984600	122326623	0.82	0.338707801994422	0.92	0.387761932740255	0.145484933894909	0.552826825909418	0.0081	0.0098	0.0811	0.0216	0.0422	0.0278	0.024	0.0333	0.003	0.0475	0.0467	0.0855	0.0043	0.0493	0.0762	0.0285	0.0268	0.0046	0.0032	0.0232	0.0192	0.1219	0.0427	0.0986	0.0595	0.0043
9	rs77377742	122333870	0.82	0.338707801994422	0.92	0.387761932740255	0.124159224848823	0.411173685100749	0.0082	0.0093	0.0812	0.0216	0.0424	0.0275	0.0239	0.0322	0.0032	0.0487	0.0469	0.0867	0.0043	0.05	0.0761	0.0274	0.0271	0.0047	0.0032	0.0228	0.0188	0.1214	0.0421	0.0986	0.0602	0.0044
9	rs4412427	122341917	0.82	0.338707801994422	0.91	0.431857736337621	0.131285443256259	0.398086151938233	0.0082	0.0093	0.0812	0.0216	0.0424	0.0275	0.0239	0.0321	0.0032	0.0488	0.0469	0.0869	0.0043	0.05	0.0761	0.0273	0.0271	0.0047	0.0032	0.0228	0.0188	0.1214	0.0421	0.0986	0.0603	0.0044
9	rs75911834	122343615	0.82	0.338707801994422	0.91	0.431857736337621	0.129707867576844	0.376705534595236	0.0082	0.0093	0.0812	0.0216	0.0424	0.0275	0.0239	0.0321	0.0032	0.0488	0.0469	0.087	0.0043	0.05	0.0761	0.0273	0.0271	0.0047	0.0032	0.0228	0.0188	0.1214	0.0421	0.0986	0.0603	0.0044
9	rs72765405	122354159	0.82	0.338707801994422	0.92	0.387761932740255	0.126051833695191	0.334227645271916	0.0082	0.0093	0.081	0.0215	0.0424	0.0274	0.0239	0.0321	0.0032	0.0488	0.047	0.087	0.0043	0.05	0.0763	0.0272	0.027	0.0047	0.0032	0.0227	0.0188	0.1215	0.0421	0.0986	0.0604	0.0044
9	rs113570529	122357591	0.82	0.338707801994422	0.93	0.346822133743557	0.130161754750698	0.356660361560978	0.0082	0.0093	0.0809	0.0215	0.0425	0.0274	0.0238	0.0321	0.0032	0.0489	0.047	0.0872	0.0043	0.05	0.0763	0.0271	0.027	0.0047	0.0032	0.0227	0.0188	0.1215	0.0421	0.0986	0.0604	0.0045
9	rs12380128	122357647	0.82	0.338707801994422	0.93	0.346822133743557	0.130313263541238	0.364062267821493	0.0082	0.0093	0.0809	0.0215	0.0425	0.0274	0.0238	0.0321	0.0032	0.0489	0.047	0.0872	0.0043	0.05	0.0763	0.0271	0.027	0.0047	0.0032	0.0227	0.0188	0.1215	0.0421	0.0986	0.0604	0.0045
9	rs76970566	122362629	0.82	0.338707801994422	0.93	0.346822133743557	0.13183421311246	0.355785047937538	0.0083	0.0092	0.0808	0.0215	0.0424	0.0275	0.0238	0.0321	0.0032	0.0488	0.047	0.0873	0.0043	0.05	0.0763	0.027	0.027	0.0047	0.0032	0.0225	0.0188	0.1215	0.0422	0.0987	0.0605	0.0045
9	rs10124967	122363858	0.82	0.338707801994422	0.94	0.308944172156586	0.135869693263976	0.373026481115051	0.0083	0.0092	0.0807	0.0215	0.0424	0.0275	0.0238	0.032	0.0032	0.0488	0.047	0.0873	0.0044	0.0501	0.0763	0.0269	0.027	0.0048	0.0033	0.0224	0.0189	0.1215	0.0422	0.0987	0.0605	0.0046
9	rs113903135	122364808	0.82	0.338707801994422	0.94	0.308944172156586	0.137993357390402	0.367590092303034	0.0083	0.0092	0.0806	0.0215	0.0423	0.0276	0.0238	0.032	0.0032	0.0488	0.047	0.0873	0.0044	0.0501	0.0763	0.0269	0.0271	0.0048	0.0033	0.0224	0.0189	0.1215	0.0422	0.0986	0.0605	0.0046
9	rs7033389	122366828	0.82	0.338707801994422	0.94	0.308944172156586	0.137397989776792	0.349053368000104	0.0083	0.0092	0.0806	0.0215	0.0423	0.0276	0.0238	0.032	0.0032	0.0488	0.047	0.0873	0.0044	0.0501	0.0763	0.0269	0.0271	0.0048	0.0033	0.0224	0.0189	0.1215	0.0422	0.0986	0.0605	0.0046
9	rs116935591	122370268	0.82	0.338707801994422	0.94	0.308944172156586	0.133519574725915	0.366076988562448	0.0083	0.0092	0.0805	0.0215	0.0423	0.0276	0.0238	0.0319	0.0033	0.0488	0.047	0.0874	0.0044	0.0501	0.0764	0.0269	0.0271	0.0048	0.0033	0.0224	0.0189	0.1215	0.0422	0.0985	0.0606	0.0046
9	rs117176375	122377726	0.82	0.338707801994422	0.94	0.308944172156586	0.133889005879098	0.370621581428709	0.0083	0.0092	0.0805	0.0215	0.0423	0.0276	0.0238	0.0319	0.0033	0.0488	0.047	0.0874	0.0044	0.0501	0.0764	0.0269	0.0271	0.0048	0.0033	0.0224	0.019	0.1215	0.0423	0.0985	0.0606	0.0046
9	rs10121216	122379090	0.82	0.338707801994422	0.94	0.308944172156586	0.13422819127867	0.37607049208189	0.0083	0.0092	0.0805	0.0215	0.0423	0.0276	0.0238	0.0319	0.0033	0.0488	0.047	0.0874	0.0044	0.0501	0.0764	0.0269	0.0271	0.0048	0.0033	0.0224	0.019	0.1215	0.0423	0.0985	0.0606	0.0046
9	rs17580421	122380174	0.82	0.338707801994422	0.94	0.308944172156586	0.133765793844136	0.37823086134123	0.0083	0.0092	0.0805	0.0215	0.0423	0.0276	0.0238	0.0319	0.0033	0.0488	0.047	0.0874	0.0044	0.0501	0.0764	0.0269	0.0271	0.0048	0.0033	0.0224	0.019	0.1215	0.0423	0.0985	0.0606	0.0046
9	rs75497085	122390930	0.82	0.338707801994422	0.94	0.308944172156586	0.129828810416243	0.353786640391894	0.0083	0.0092	0.0808	0.0215	0.0423	0.0276	0.0238	0.0318	0.0033	0.0488	0.0467	0.0874	0.0044	0.05	0.0764	0.0269	0.027	0.0048	0.0033	0.0224	0.019	0.1216	0.0422	0.0986	0.0605	0.0046
9	rs12375736	122396082	0.82	0.338707801994422	0.94	0.308944172156586	0.126527705654694	0.33828612531729	0.0083	0.0091	0.0815	0.0214	0.0423	0.0275	0.0238	0.0317	0.0033	0.0487	0.0459	0.0876	0.0044	0.05	0.0763	0.0268	0.0269	0.0048	0.0033	0.0224	0.019	0.1218	0.0422	0.099	0.0605	0.0046
9	rs2058369	122397989	0.82	0.338707801994422	0.94	0.308944172156586	0.127064362804527	0.332877989554627	0.0083	0.0091	0.0816	0.0214	0.0423	0.0275	0.0237	0.0316	0.0033	0.0487	0.0458	0.0876	0.0044	0.0499	0.0763	0.0268	0.0269	0.0048	0.0033	0.0224	0.019	0.1219	0.0421	0.099	0.0605	0.0047
9	rs7028119	122405879	0.82	0.338707801994422	0.94	0.308944172156586	0.12295591233002	0.334841650569436	0.0083	0.0091	0.0815	0.0214	0.0422	0.0275	0.0237	0.0316	0.0033	0.0487	0.0458	0.0877	0.0044	0.0499	0.0764	0.0268	0.0269	0.0048	0.0033	0.0223	0.019	0.1219	0.0421	0.0991	0.0604	0.0047
9	rs7850300	122416904	0.82	0.338707801994422	0.93	0.346822133743557	0.116875898650772	0.321045980633058	0.0084	0.009	0.0815	0.0214	0.0422	0.0275	0.0237	0.0314	0.0033	0.0486	0.0458	0.0878	0.0044	0.0499	0.0765	0.0268	0.0268	0.0048	0.0033	0.0223	0.019	0.122	0.0421	0.0993	0.0604	0.0047
9	rs117241311	122416955	0.82	0.338707801994422	0.93	0.346822133743557	0.116875898650772	0.320560769884433	0.0084	0.009	0.0815	0.0214	0.0422	0.0275	0.0237	0.0314	0.0033	0.0486	0.0458	0.0878	0.0044	0.0499	0.0765	0.0268	0.0268	0.0048	0.0033	0.0223	0.019	0.122	0.0421	0.0993	0.0604	0.0047
9	rs112802116	122420219	0.82	0.338707801994422	0.92	0.387761932740255	0.120802125810963	0.279202439070719	0.0083	0.009	0.0815	0.0213	0.0421	0.0275	0.0237	0.0314	0.0032	0.0486	0.0456	0.0882	0.0045	0.0498	0.0764	0.0267	0.0268	0.0047	0.0033	0.0223	0.019	0.122	0.0421	0.0994	0.0604	0.0046
9	rs7866414	122434492	0.83	0.29697514221559	0.92	0.387761932740255	0.0960990680790236	0.289262050115139	0.0085	0.0088	0.0814	0.0212	0.0421	0.0272	0.0236	0.0316	0.0037	0.0484	0.0454	0.0886	0.0044	0.0495	0.0771	0.026	0.0268	0.0047	0.0035	0.0218	0.0189	0.1228	0.0419	0.0999	0.0602	0.0046
9	rs10125439	122436623	0.83	0.29697514221559	0.92	0.387761932740255	0.085675734448753	0.244766980620074	0.0086	0.0088	0.0811	0.0212	0.042	0.0272	0.0235	0.0317	0.0037	0.0479	0.0453	0.0887	0.0045	0.0496	0.0774	0.0257	0.0268	0.0047	0.0036	0.0218	0.0188	0.1234	0.0416	0.1004	0.06	0.0046
9	rs10984635	122439147	0.83	0.29697514221559	0.92	0.387761932740255	0.0753552667519999	0.237876357464678	0.0086	0.0087	0.0806	0.0211	0.0421	0.0271	0.0235	0.0318	0.0037	0.0478	0.045	0.0888	0.0045	0.0496	0.0777	0.0253	0.0268	0.0047	0.0036	0.0217	0.019	0.1242	0.0412	0.1008	0.06	0.0046
9	rs10453235	122443237	0.84	0.258953137461488	0.92	0.387761932740255	0.0394934059652946	0.185239708348714	0.0089	0.0086	0.0807	0.0202	0.0427	0.0252	0.0217	0.0327	0.0038	0.0472	0.0455	0.0962	0.0056	0.0506	0.0817	0.0205	0.0264	0.0045	0.0037	0.0184	0.0188	0.1235	0.0398	0.1007	0.0609	0.0045
9	rs79934054	122443275	0.84	0.258953137461488	0.92	0.387761932740255	0.0360268867073517	0.214052936535515	0.0089	0.0086	0.0807	0.0201	0.0427	0.0251	0.0217	0.0327	0.0038	0.0472	0.0455	0.0964	0.0056	0.0506	0.0817	0.0204	0.0264	0.0045	0.0037	0.0184	0.0188	0.1235	0.0398	0.1007	0.0609	0.0045
9	rs10818364	122448779	0.83	0.29697514221559	0.92	0.387761932740255	0.25656584036027	0.0173797190060175	0.0082	0.008	0.0818	0.0187	0.0439	0.0227	0.0198	0.0338	0.0035	0.0465	0.0464	0.1036	0.0055	0.0486	0.0824	0.0158	0.0262	0.0038	0.0034	0.0157	0.0188	0.1289	0.0386	0.1029	0.0614	0.0035
9	rs72765453	122451266	0.83	0.29697514221559	0.91	0.431857736337621	0.219236696286989	0.0182851640271501	0.0082	0.008	0.0818	0.0187	0.0439	0.0227	0.0198	0.0338	0.0035	0.0465	0.0464	0.1037	0.0056	0.0486	0.0824	0.0158	0.0263	0.0038	0.0034	0.0157	0.0189	0.129	0.0386	0.103	0.0614	0.0035
9	rs113161221	122461528	0.83	0.29697514221559	0.91	0.431857736337621	0.195156432074411	0.0187850094271995	0.0082	0.0081	0.0812	0.0185	0.0439	0.0224	0.0194	0.0337	0.0035	0.0466	0.0467	0.1037	0.0056	0.0485	0.0826	0.0156	0.0263	0.0038	0.0034	0.0156	0.0186	0.1295	0.0391	0.1036	0.0616	0.0035
9	rs79162256	122461649	0.83	0.29697514221559	0.91	0.431857736337621	0.201125825721676	0.0210540076613062	0.0082	0.0082	0.0812	0.0185	0.0441	0.0224	0.0194	0.0338	0.0036	0.0466	0.0468	0.1036	0.0056	0.0485	0.0825	0.0155	0.0263	0.0038	0.0034	0.0156	0.0184	0.1295	0.0391	0.1035	0.0617	0.0035
9	rs59730553	122463251	0.83	0.29697514221559	0.91	0.431857736337621	0.213654414279516	0.0213001342230555	0.0082	0.0082	0.0812	0.0184	0.044	0.0223	0.0194	0.0338	0.0036	0.0466	0.0469	0.1036	0.0058	0.0485	0.0825	0.0155	0.0262	0.0038	0.0034	0.0155	0.0184	0.1295	0.039	0.1036	0.0618	0.0035
9	rs117134043	122465539	0.83	0.29697514221559	0.91	0.431857736337621	0.200969482526601	0.0418878846418231	0.0082	0.0082	0.0811	0.0183	0.0442	0.0223	0.0193	0.0341	0.0037	0.0466	0.0472	0.1037	0.0059	0.0484	0.0823	0.0155	0.0263	0.0038	0.0034	0.0155	0.0183	0.1293	0.0391	0.1038	0.0619	0.0035
9	rs4330759	122468385	0.83	0.29697514221559	0.91	0.431857736337621	0.195194864340776	0.0431930576895719	0.008	0.0081	0.0814	0.0183	0.0445	0.0223	0.0193	0.034	0.0035	0.0466	0.0472	0.1037	0.0058	0.0483	0.0821	0.0155	0.0263	0.0038	0.0033	0.0155	0.0183	0.1295	0.039	0.104	0.062	0.0034
9	rs10984654	122473586	0.83	0.29697514221559	0.91	0.431857736337621	0.197973326048128	0.0385135930593021	0.008	0.0081	0.0814	0.0183	0.0445	0.0223	0.0193	0.034	0.0035	0.0467	0.0471	0.1037	0.0058	0.0483	0.0821	0.0155	0.0263	0.0038	0.0033	0.0154	0.0183	0.1293	0.039	0.104	0.062	0.0034
9	rs72765473	122474518	0.83	0.29697514221559	0.91	0.431857736337621	0.201282237916597	0.035738633523189	0.008	0.0081	0.0814	0.0183	0.0445	0.0222	0.0193	0.034	0.0035	0.0468	0.0471	0.1037	0.0058	0.0483	0.0821	0.0154	0.0263	0.0038	0.0033	0.0154	0.0183	0.1294	0.039	0.104	0.062	0.0034
9	rs4407966	122474896	0.83	0.29697514221559	0.92	0.387761932740255	0.20285015459814	0.0327556241814075	0.008	0.0081	0.0814	0.0183	0.0445	0.0222	0.0193	0.034	0.0035	0.0469	0.0471	0.1037	0.0058	0.0483	0.0821	0.0154	0.0263	0.0038	0.0033	0.0154	0.0183	0.1294	0.039	0.104	0.062	0.0034
9	rs71507601	122476126	0.83	0.29697514221559	0.92	0.387761932740255	0.212684811472282	0.0311119416207956	0.008	0.0082	0.0814	0.0183	0.0444	0.0222	0.0193	0.034	0.0035	0.0468	0.0472	0.1037	0.0058	0.0483	0.0821	0.0154	0.0263	0.0038	0.0033	0.0154	0.0183	0.1294	0.039	0.104	0.062	0.0034
9	rs75633233	122477974	0.83	0.29697514221559	0.94	0.308944172156586	0.224816447230967	0.0282244174042036	0.008	0.0082	0.0814	0.0183	0.0444	0.0222	0.0193	0.034	0.0035	0.0467	0.0472	0.1038	0.0058	0.0483	0.0822	0.0154	0.0262	0.0038	0.0033	0.0154	0.0183	0.1294	0.039	0.104	0.062	0.0034
9	rs10429532	122493643	0.83	0.29697514221559	0.94	0.308944172156586	0.367019002663661	0.0274766515836574	0.0078	0.0081	0.081	0.0177	0.044	0.0216	0.019	0.0343	0.0033	0.0484	0.0472	0.1043	0.0058	0.0494	0.0834	0.0147	0.0263	0.0035	0.0035	0.0144	0.0181	0.13	0.0386	0.1043	0.062	0.003
9	rs16908881	122494111	0.83	0.29697514221559	0.94	0.308944172156586	0.378358210247469	0.0281774060916844	0.0078	0.0081	0.081	0.0176	0.044	0.0216	0.019	0.0343	0.0033	0.0484	0.0472	0.1043	0.0057	0.0495	0.0834	0.0146	0.0263	0.0035	0.0035	0.0143	0.0181	0.13	0.0386	0.1043	0.062	0.003
9	rs16908930	122507381	0.83	0.29697514221559	0.94	0.308944172156586	0.44603830341522	0.0215890254334355	0.0077	0.008	0.0814	0.0174	0.0437	0.0214	0.0188	0.0345	0.0033	0.0482	0.047	0.1045	0.0055	0.0495	0.0846	0.0141	0.0262	0.0034	0.0034	0.0135	0.0183	0.1306	0.0388	0.1049	0.0624	0.0028
9	rs4837665	122507461	0.83	0.29697514221559	0.93	0.346822133743557	0.445441985260087	0.021713409974373	0.0077	0.008	0.0814	0.0174	0.0437	0.0214	0.0188	0.0345	0.0033	0.0482	0.047	0.1045	0.0055	0.0495	0.0846	0.0141	0.0262	0.0034	0.0034	0.0135	0.0183	0.1306	0.0388	0.1049	0.0624	0.0028
9	rs16908942	122513619	0.83	0.29697514221559	0.93	0.346822133743557	0.453826116375546	0.0223404879041468	0.0077	0.008	0.0814	0.0175	0.0437	0.0211	0.0188	0.0347	0.0032	0.0482	0.047	0.1045	0.0054	0.0495	0.0848	0.014	0.0262	0.0034	0.0034	0.0134	0.0181	0.1308	0.0388	0.1051	0.0625	0.0028
9	rs117954620	122514936	0.83	0.29697514221559	0.93	0.346822133743557	0.458772432111579	0.0222143858361528	0.0077	0.008	0.0814	0.0175	0.0437	0.021	0.0188	0.0347	0.0032	0.0485	0.047	0.1045	0.0054	0.0495	0.0848	0.014	0.0262	0.0035	0.0035	0.0133	0.0181	0.1304	0.0388	0.1051	0.0624	0.0028
9	rs72767405	122516602	0.83	0.29697514221559	0.93	0.346822133743557	0.454247337335601	0.0232756908926262	0.0077	0.0079	0.0814	0.0175	0.0438	0.021	0.0188	0.0347	0.0032	0.0485	0.0471	0.1045	0.0054	0.0496	0.0848	0.014	0.0262	0.0035	0.0035	0.0133	0.0181	0.1304	0.0387	0.1051	0.0624	0.0028
9	rs16908954	122523457	0.83	0.29697514221559	0.93	0.346822133743557	0.485884354630044	0.0261000856280835	0.0077	0.0079	0.0815	0.0176	0.044	0.0209	0.0188	0.0347	0.0032	0.0487	0.0469	0.1045	0.0053	0.0497	0.0848	0.0139	0.0263	0.0034	0.0035	0.0131	0.018	0.1305	0.0391	0.1051	0.0623	0.0027
9	rs16908965	122525808	0.83	0.29697514221559	0.93	0.346822133743557	0.509094782373186	0.0304752036483773	0.0076	0.008	0.0815	0.0177	0.0441	0.0208	0.0189	0.0346	0.0031	0.0487	0.0469	0.1045	0.0052	0.0498	0.0847	0.0137	0.0263	0.0034	0.0035	0.0129	0.0179	0.1306	0.0391	0.1051	0.0624	0.0028
9	rs115625930	122526776	0.83	0.29697514221559	0.93	0.346822133743557	0.512216015734716	0.030523966350704	0.0076	0.008	0.0815	0.0178	0.0441	0.0207	0.019	0.0346	0.0031	0.0488	0.0469	0.1045	0.0051	0.0498	0.0847	0.0137	0.0263	0.0034	0.0035	0.0129	0.0179	0.1306	0.0391	0.1051	0.0624	0.0027
9	rs4240464	122530194	0.83	0.29697514221559	0.93	0.346822133743557	0.511387044049081	0.0305727652821174	0.0076	0.008	0.0816	0.0179	0.0444	0.0205	0.019	0.0347	0.0031	0.0488	0.0469	0.1045	0.0051	0.0498	0.0846	0.0136	0.0264	0.0033	0.0035	0.0129	0.0178	0.1306	0.0391	0.1052	0.0624	0.0027
9	rs10818382	122535333	0.83	0.29697514221559	0.93	0.346822133743557	0.567999561278045	0.0315068144255003	0.0076	0.008	0.0816	0.0179	0.0445	0.0206	0.019	0.0346	0.0031	0.049	0.0468	0.1045	0.0049	0.0499	0.0846	0.0136	0.0264	0.0033	0.0035	0.0127	0.0177	0.1309	0.0391	0.105	0.0624	0.0026
9	rs1413317	122541037	0.83	0.29697514221559	0.93	0.346822133743557	0.590783182057035	0.0340267784546026	0.0076	0.008	0.0816	0.0178	0.0445	0.0207	0.019	0.0345	0.0031	0.0492	0.0468	0.1046	0.0049	0.05	0.0846	0.0136	0.0265	0.0033	0.0035	0.0125	0.0177	0.1309	0.0391	0.1049	0.0624	0.0026
9	rs77532147	122542895	0.83	0.29697514221559	0.93	0.346822133743557	0.600232930500531	0.035686195080302	0.0076	0.008	0.0816	0.0178	0.0445	0.0207	0.019	0.0345	0.0031	0.0493	0.0468	0.1045	0.0048	0.0501	0.0845	0.0137	0.0265	0.0033	0.0035	0.0125	0.0177	0.1308	0.0391	0.1048	0.0625	0.0026
9	rs10984700	122552982	0.83	0.29697514221559	0.93	0.346822133743557	0.784247036976804	0.0658619093009029	0.0074	0.0078	0.0824	0.0174	0.0449	0.0201	0.0188	0.0345	0.0029	0.0491	0.0468	0.1048	0.0045	0.0508	0.0861	0.0137	0.0269	0.0031	0.0034	0.0115	0.017	0.1304	0.0396	0.1031	0.0643	0.0023
9	rs16909061	122556086	0.83	0.29697514221559	0.92	0.387761932740255	0.790300141920533	0.0648365928645739	0.0074	0.0078	0.0824	0.0174	0.0448	0.0201	0.0188	0.0345	0.0029	0.0491	0.0468	0.1048	0.0045	0.0509	0.0861	0.0137	0.0269	0.0032	0.0034	0.0115	0.017	0.1304	0.0397	0.1031	0.0643	0.0023
9	rs77558099	122557517	0.83	0.29697514221559	0.92	0.387761932740255	0.788901480723847	0.0622025491949414	0.0074	0.0078	0.0825	0.0174	0.0447	0.0202	0.0189	0.0345	0.0029	0.0491	0.0468	0.1048	0.0045	0.0509	0.0861	0.0137	0.0269	0.0032	0.0034	0.0115	0.017	0.1304	0.0397	0.1031	0.0644	0.0023
9	rs72767426	122564984	0.83	0.29697514221559	0.92	0.387761932740255	0.775899193073103	0.0619350029534226	0.0075	0.0078	0.0825	0.0175	0.0448	0.0202	0.019	0.0348	0.0029	0.049	0.0468	0.1046	0.0044	0.0508	0.0863	0.0137	0.0268	0.0032	0.0033	0.0114	0.0169	0.1302	0.0398	0.1028	0.0644	0.0023
9	rs2184221	122566486	0.83	0.29697514221559	0.92	0.387761932740255	0.762072645930702	0.0614013765815832	0.0075	0.0078	0.0826	0.0175	0.0448	0.0202	0.019	0.0349	0.0029	0.049	0.0468	0.1046	0.0044	0.0508	0.0863	0.0137	0.0267	0.0033	0.0033	0.0114	0.0169	0.1302	0.0398	0.1027	0.0644	0.0023
9	rs2781095	122566891	0.83	0.29697514221559	0.92	0.387761932740255	0.766516022779048	0.0610024421931674	0.0075	0.0078	0.0826	0.0175	0.0448	0.0202	0.019	0.0349	0.0029	0.049	0.0468	0.1046	0.0044	0.0508	0.0863	0.0137	0.0267	0.0033	0.0033	0.0113	0.0168	0.1303	0.0398	0.1027	0.0645	0.0023
9	rs62569604	122568111	0.83	0.29697514221559	0.92	0.387761932740255	0.795593652662775	0.0624705832802539	0.0075	0.0078	0.0826	0.0175	0.0447	0.0202	0.019	0.0349	0.0029	0.049	0.0468	0.1046	0.0044	0.0508	0.0863	0.0137	0.0267	0.0033	0.0033	0.0113	0.0168	0.1302	0.0398	0.1027	0.0645	0.0023
9	Affx-33180658	122571262	0.84	0.258953137461488	0.92	0.387761932740255	0.800355244283711	0.05559810062116	0.0078	0.008	0.0822	0.0178	0.0451	0.0204	0.0192	0.0352	0.0031	0.0489	0.0469	0.1037	0.0047	0.0501	0.0856	0.0141	0.0269	0.0038	0.0033	0.011	0.0171	0.129	0.0407	0.1014	0.0645	0.0027
9	rs1333894	122574669	0.84	0.258953137461488	0.92	0.387761932740255	0.760848873357265	0.0517024860776062	0.0081	0.0083	0.0819	0.018	0.0455	0.0205	0.0193	0.0354	0.0033	0.0489	0.0469	0.1032	0.0049	0.0497	0.0851	0.0144	0.027	0.0042	0.0033	0.0109	0.0174	0.1282	0.0413	0.1006	0.0644	0.003
9	rs1333884	122579220	0.84	0.258953137461488	0.92	0.387761932740255	0.761231209927562	0.0526960692044139	0.0081	0.0083	0.082	0.018	0.0455	0.0206	0.0193	0.0355	0.0032	0.0488	0.0469	0.1031	0.0049	0.0496	0.0852	0.0145	0.027	0.0042	0.0033	0.0108	0.0174	0.1282	0.0414	0.1005	0.0645	0.0029
9	rs75621939	122587246	0.84	0.258953137461488	0.92	0.387761932740255	0.748658530908535	0.0541386848519797	0.0081	0.0083	0.0822	0.018	0.0453	0.0206	0.0194	0.0354	0.0031	0.0488	0.0468	0.1032	0.0049	0.0495	0.0852	0.0146	0.027	0.0043	0.0033	0.0108	0.0174	0.128	0.0415	0.1003	0.0645	0.0029
9	rs12341173	122588040	0.84	0.258953137461488	0.92	0.387761932740255	0.72940917774912	0.0516406600843847	0.0081	0.0083	0.0822	0.018	0.0453	0.0206	0.0194	0.0354	0.0031	0.0488	0.0468	0.1032	0.0049	0.0495	0.0852	0.0146	0.027	0.0043	0.0033	0.0108	0.0174	0.1279	0.0415	0.1003	0.0645	0.0029
9	rs1333892	122588323	0.84	0.258953137461488	0.92	0.387761932740255	0.736705456000833	0.0547711565714703	0.0081	0.0083	0.0822	0.018	0.0453	0.0206	0.0194	0.0354	0.0031	0.0489	0.0468	0.1032	0.0049	0.0495	0.0852	0.0146	0.027	0.0043	0.0033	0.0108	0.0174	0.1279	0.0415	0.1003	0.0645	0.0029
9	rs117013634	122589404	0.84	0.258953137461488	0.92	0.387761932740255	0.763297277997539	0.0584363811717899	0.0081	0.0083	0.0822	0.018	0.0453	0.0207	0.0194	0.0355	0.0032	0.0489	0.0466	0.1032	0.005	0.0495	0.0852	0.0147	0.027	0.0043	0.0033	0.0108	0.0174	0.1278	0.0415	0.1001	0.0645	0.003
9	rs35652730	122590492	0.84	0.258953137461488	0.92	0.387761932740255	0.791233178998356	0.0675164185192702	0.008	0.0084	0.0823	0.0182	0.0451	0.0208	0.0195	0.0355	0.0031	0.0491	0.0463	0.1034	0.005	0.0494	0.0852	0.0147	0.0271	0.0043	0.0033	0.0109	0.0173	0.1276	0.0415	0.0996	0.0646	0.003
9	rs1333859	122592514	0.84	0.258953137461488	0.92	0.387761932740255	0.760772416120817	0.0775045018373055	0.0081	0.0085	0.0825	0.0182	0.045	0.0209	0.0195	0.0357	0.0032	0.0493	0.0462	0.1032	0.0051	0.0496	0.085	0.0148	0.027	0.0044	0.0034	0.011	0.0175	0.1272	0.0413	0.0989	0.0649	0.0031
9	rs1333915	122596115	0.84	0.258953137461488	0.92	0.387761932740255	0.757487934665953	0.0846003499373668	0.0081	0.0085	0.0824	0.0182	0.0449	0.0209	0.0196	0.0357	0.0032	0.0493	0.0462	0.1032	0.0052	0.0498	0.0849	0.0149	0.027	0.0044	0.0034	0.0109	0.0176	0.1271	0.0413	0.0986	0.0648	0.0032
9	rs4837679	122602488	0.85	0.2244882202137	0.92	0.387761932740255	0.927799281496028	0.0633450554487495	0.0085	0.009	0.082	0.0182	0.0443	0.0211	0.0196	0.0379	0.0036	0.0494	0.0449	0.1014	0.0063	0.0488	0.0856	0.0152	0.0266	0.0051	0.0037	0.0111	0.0174	0.1262	0.0426	0.0958	0.0656	0.0036
9	rs79816991	122602506	0.85	0.2244882202137	0.92	0.387761932740255	0.940400007356256	0.0640889964898821	0.0085	0.009	0.082	0.0182	0.0443	0.0211	0.0196	0.0379	0.0036	0.0494	0.0449	0.1013	0.0063	0.0488	0.0856	0.0152	0.0266	0.0051	0.0037	0.0111	0.0174	0.1262	0.0426	0.0957	0.0658	0.0036
9	rs1106258	122605088	0.85	0.2244882202137	0.93	0.346822133743557	0.945594238282891	0.0780922886293486	0.0086	0.009	0.0819	0.0182	0.0443	0.021	0.0195	0.038	0.0036	0.0495	0.0449	0.1012	0.0064	0.0489	0.0855	0.0151	0.0265	0.0051	0.0037	0.0111	0.0173	0.1261	0.0425	0.0954	0.0661	0.0036
9	rs13289474	122605559	0.85	0.2244882202137	0.93	0.346822133743557	0.942074269469247	0.077798168634899	0.0086	0.009	0.0819	0.0182	0.0443	0.021	0.0195	0.0381	0.0036	0.0495	0.0449	0.1012	0.0064	0.0489	0.0855	0.0151	0.0265	0.0051	0.0037	0.0111	0.0173	0.1261	0.0425	0.0954	0.0662	0.0036
9	rs17482229	122608590	0.85	0.2244882202137	0.93	0.346822133743557	0.951304759283509	0.0914732154460973	0.0087	0.009	0.0819	0.0182	0.0444	0.021	0.0195	0.0381	0.0037	0.0498	0.0451	0.1013	0.0064	0.0487	0.0853	0.0151	0.0264	0.0052	0.0037	0.0111	0.0174	0.1258	0.0425	0.0953	0.0662	0.0036
9	rs2225659	122608692	0.85	0.2244882202137	0.93	0.346822133743557	0.955344276381811	0.0929680434291591	0.0087	0.009	0.0819	0.0182	0.0444	0.021	0.0195	0.0381	0.0037	0.0499	0.0451	0.1013	0.0064	0.0487	0.0852	0.0152	0.0265	0.0052	0.0037	0.0111	0.0174	0.1255	0.0425	0.0955	0.0661	0.0037
9	rs4837681	122609065	0.85	0.2244882202137	0.93	0.346822133743557	0.970216232377784	0.103284917946136	0.0087	0.009	0.0819	0.0182	0.0444	0.021	0.0195	0.0381	0.0037	0.0499	0.0452	0.1013	0.0064	0.0487	0.0851	0.0152	0.0265	0.0052	0.0037	0.0111	0.0174	0.1255	0.0425	0.0955	0.0661	0.0037
9	rs78347782	122610092	0.85	0.2244882202137	0.93	0.346822133743557	1.28600653761461	0.22809623702766	0.0086	0.009	0.0817	0.0182	0.0443	0.021	0.0195	0.0381	0.0037	0.05	0.0451	0.1011	0.0065	0.0488	0.0851	0.0152	0.0264	0.0052	0.0037	0.0112	0.0174	0.1255	0.0426	0.0953	0.066	0.0037
9	rs118019203	122612566	0.86	0.193417951625055	0.93	0.346822133743557	1.28240638973633	0.140340967751042	0.0086	0.009	0.0814	0.0182	0.0442	0.021	0.0195	0.0382	0.0037	0.0501	0.045	0.1008	0.0066	0.0492	0.0846	0.0153	0.0263	0.0052	0.0038	0.0115	0.0174	0.1254	0.0429	0.0948	0.0659	0.0038
9	rs10984722	122614778	0.86	0.193417951625055	0.93	0.346822133743557	1.17027340014028	0.127014223747842	0.0086	0.009	0.081	0.0182	0.0441	0.0211	0.0196	0.0385	0.0038	0.0503	0.045	0.1006	0.0068	0.0497	0.0842	0.0154	0.0262	0.0051	0.0038	0.0118	0.0175	0.1253	0.043	0.0946	0.0656	0.0038
9	rs10984725	122623813	0.88	0.140769569262351	0.93	0.346822133743557	1.04571765261217	0.359039301528281	0.0085	0.0092	0.0774	0.0183	0.0432	0.0212	0.0201	0.0413	0.0043	0.0482	0.0446	0.0972	0.0086	0.0549	0.0816	0.0167	0.0252	0.005	0.0042	0.0155	0.0182	0.1238	0.0454	0.0916	0.0633	0.0048
9	rs35132883	122624393	0.88	0.140769569262351	0.93	0.346822133743557	1.25985196230004	0.501585960537479	0.008	0.0092	0.0769	0.0183	0.043	0.0213	0.0203	0.0417	0.0045	0.0482	0.0446	0.0973	0.0089	0.0555	0.081	0.017	0.0249	0.005	0.0043	0.0158	0.0181	0.1238	0.0457	0.0908	0.063	0.005
9	rs1360691	122624621	0.88	0.140769569262351	0.93	0.346822133743557	1.06466418677128	0.392549713161475	0.0079	0.0092	0.077	0.0183	0.0429	0.0214	0.0204	0.0413	0.0045	0.0483	0.0448	0.0974	0.009	0.0559	0.0808	0.0171	0.0248	0.005	0.0043	0.0159	0.0181	0.1237	0.0459	0.0905	0.0629	0.005
9	rs76705546	122624746	0.88	0.140769569262351	0.93	0.346822133743557	0.913449795297946	0.386139075771314	0.0079	0.0092	0.077	0.0184	0.0431	0.0214	0.0206	0.0413	0.0045	0.0482	0.0447	0.0977	0.009	0.056	0.0808	0.0173	0.0248	0.005	0.0043	0.0163	0.0181	0.1227	0.0458	0.0905	0.0626	0.0051
9	rs1360690	122624757	0.88	0.140769569262351	0.93	0.346822133743557	0.914524835301937	0.383710741442212	0.0079	0.0092	0.0768	0.0184	0.0431	0.0214	0.0206	0.0415	0.0045	0.0482	0.0447	0.0978	0.009	0.056	0.0809	0.0173	0.0248	0.005	0.0043	0.0163	0.0181	0.1227	0.0458	0.0906	0.0626	0.005
9	rs10984729	122625226	0.87	0.165571370278195	0.93	0.346822133743557	0.912953801245172	0.394349922762874	0.0077	0.0091	0.0765	0.0186	0.0428	0.0208	0.021	0.0419	0.0045	0.0478	0.0447	0.0962	0.0087	0.0559	0.0821	0.0176	0.025	0.0049	0.004	0.0174	0.0184	0.1214	0.0459	0.0923	0.062	0.0049
9	rs75516833	122625674	0.87	0.165571370278195	0.93	0.346822133743557	0.99972783767694	0.379248704352578	0.0077	0.0091	0.0765	0.0186	0.0428	0.0208	0.0211	0.0418	0.0045	0.0478	0.0446	0.0961	0.0089	0.0559	0.0823	0.0177	0.0249	0.0049	0.004	0.0174	0.0184	0.1213	0.0459	0.0923	0.0618	0.0049
9	rs3934946	122640349	0.87	0.165571370278195	0.92	0.387761932740255	0.318841069583576	0.299785717334006	0.007	0.0095	0.0774	0.0195	0.0421	0.0214	0.0226	0.0409	0.0041	0.0461	0.0448	0.0945	0.0069	0.0566	0.0878	0.0208	0.024	0.0046	0.0031	0.0178	0.019	0.1198	0.0458	0.0922	0.0596	0.0042
9	rs77776831	122643777	0.87	0.165571370278195	0.92	0.387761932740255	0.293785397007373	0.327617393291331	0.007	0.0095	0.0775	0.0196	0.042	0.0215	0.0228	0.0408	0.0041	0.046	0.0447	0.0943	0.0068	0.0567	0.0884	0.0212	0.0239	0.0047	0.0031	0.0178	0.0191	0.1193	0.0458	0.0921	0.0593	0.0042
9	rs10283411	122644820	0.87	0.165571370278195	0.92	0.387761932740255	0.276674815467602	0.271787515114599	0.007	0.0095	0.0775	0.0196	0.042	0.0215	0.0228	0.0408	0.0041	0.046	0.0447	0.0942	0.0068	0.0567	0.0886	0.0213	0.0239	0.0046	0.0031	0.0178	0.0191	0.1195	0.0458	0.0923	0.0589	0.0041
9	rs11794984	122652870	0.86	0.193417951625055	0.92	0.387761932740255	0.186394219633862	0.35803709323957	0.0069	0.0095	0.0772	0.0199	0.0421	0.0216	0.0231	0.0406	0.0042	0.0457	0.0446	0.094	0.0067	0.057	0.0893	0.0219	0.0238	0.0047	0.0031	0.018	0.0192	0.1191	0.0458	0.0923	0.0582	0.0041
9	rs13296313	122656250	0.86	0.193417951625055	0.92	0.387761932740255	0.185609075706952	0.356910563877676	0.0069	0.0095	0.0773	0.02	0.0421	0.0216	0.0232	0.0405	0.0042	0.0456	0.0447	0.0941	0.0067	0.0569	0.0893	0.022	0.0238	0.0045	0.0031	0.018	0.0192	0.1191	0.0457	0.0924	0.0582	0.0041
9	rs10984766	122657312	0.86	0.193417951625055	0.92	0.387761932740255	0.18130639135285	0.344586154327876	0.0068	0.0095	0.0773	0.0201	0.0421	0.0216	0.0232	0.0404	0.0042	0.0455	0.0447	0.0941	0.0067	0.0569	0.0893	0.022	0.0238	0.0045	0.0031	0.018	0.0192	0.1191	0.0458	0.0925	0.0582	0.0041
9	rs10818400	122664468	0.86	0.193417951625055	0.92	0.387761932740255	0.181711911566321	0.36771626390783	0.0069	0.0095	0.0774	0.02	0.0422	0.0215	0.0232	0.0404	0.0042	0.0454	0.0448	0.0943	0.0067	0.0569	0.0894	0.022	0.0237	0.0044	0.0032	0.0179	0.0192	0.1193	0.0457	0.0921	0.0582	0.0039
9	rs7873013	122676273	0.86	0.193417951625055	0.92	0.387761932740255	0.153480770434559	0.317533115843343	0.0068	0.0094	0.0777	0.0198	0.0419	0.022	0.0234	0.0397	0.0041	0.0451	0.0451	0.0944	0.0066	0.0564	0.0898	0.0225	0.0236	0.0045	0.0031	0.0181	0.0193	0.1194	0.0455	0.0924	0.0579	0.0039
9	rs1537510	122676538	0.86	0.193417951625055	0.92	0.387761932740255	0.130070900615753	0.282932830997095	0.0068	0.0094	0.0778	0.0201	0.0421	0.0223	0.0238	0.0393	0.004	0.0434	0.0453	0.094	0.0065	0.0562	0.091	0.0227	0.0233	0.0046	0.003	0.018	0.0197	0.1193	0.0458	0.0926	0.0575	0.0039
9	rs12378300	122678582	0.85	0.2244882202137	0.92	0.387761932740255	0.0627127557333402	0.251945265711703	0.0066	0.0087	0.0842	0.0195	0.0439	0.0224	0.0234	0.035	0.0032	0.0424	0.0469	0.0921	0.004	0.0538	0.0973	0.0253	0.0204	0.0045	0.0025	0.019	0.0203	0.1177	0.0466	0.0955	0.0539	0.0035
9	rs7034243	122688811	0.84	0.258953137461488	0.92	0.387761932740255	0.0355569603550519	0.365069234526769	0.0067	0.0085	0.0856	0.0194	0.0444	0.0224	0.0233	0.0342	0.0029	0.0422	0.0471	0.0918	0.0034	0.0534	0.0986	0.0259	0.0198	0.0045	0.0024	0.0191	0.0209	0.1173	0.0467	0.0963	0.0531	0.0033
9	rs7034719	122688937	0.84	0.258953137461488	0.92	0.387761932740255	0.0360137752989958	0.375689610904021	0.0067	0.0085	0.0856	0.0194	0.0444	0.0224	0.0233	0.0342	0.0029	0.0422	0.0471	0.0918	0.0034	0.0534	0.0986	0.0259	0.0198	0.0045	0.0024	0.0191	0.0209	0.1173	0.0467	0.0963	0.0531	0.0033
9	rs944958	122696006	0.84	0.258953137461488	0.92	0.387761932740255	0.0331472294123912	0.292442589675527	0.0067	0.0085	0.0858	0.0194	0.0444	0.0223	0.0233	0.0335	0.0029	0.0422	0.0472	0.0923	0.0034	0.0533	0.0986	0.026	0.0198	0.0045	0.0024	0.0191	0.0209	0.1172	0.0467	0.0962	0.053	0.0033
9	rs76906164	122696908	0.84	0.258953137461488	0.92	0.387761932740255	0.0320828840379851	0.292560589846934	0.0067	0.0086	0.0859	0.0194	0.0444	0.0223	0.0233	0.0335	0.0029	0.0422	0.0472	0.0924	0.0034	0.0532	0.0986	0.026	0.0197	0.0046	0.0024	0.0191	0.0209	0.1172	0.0467	0.0962	0.053	0.0033
9	rs117423232	122700762	0.84	0.258953137461488	0.92	0.387761932740255	0.0322403811335476	0.275719035853756	0.0067	0.0086	0.086	0.0194	0.0445	0.0223	0.0232	0.0335	0.0029	0.0422	0.0472	0.0923	0.0034	0.053	0.0986	0.0262	0.0197	0.0046	0.0024	0.0192	0.0209	0.1173	0.0467	0.0962	0.0528	0.0033
9	rs10984774	122705683	0.84	0.258953137461488	0.92	0.387761932740255	0.0301305128786028	0.246667283478896	0.0067	0.0086	0.0861	0.0194	0.0445	0.0223	0.0232	0.0335	0.0029	0.0422	0.0472	0.0923	0.0034	0.053	0.0986	0.0263	0.0197	0.0046	0.0024	0.0192	0.021	0.1173	0.0467	0.0962	0.0528	0.0033
9	rs7044662	122708998	0.84	0.258953137461488	0.89	0.529866637543626	0.0309129165529702	0.234895375970561	0.0067	0.0086	0.0861	0.0193	0.0445	0.0223	0.0232	0.0335	0.0029	0.0422	0.0472	0.0923	0.0034	0.053	0.0987	0.0263	0.0196	0.0046	0.0024	0.0192	0.0209	0.1173	0.0467	0.0963	0.0528	0.0033
9	rs10760069	122720621	0.84	0.258953137461488	0.89	0.529866637543626	0.0289213358540493	0.252170644269592	0.0067	0.0086	0.0863	0.0193	0.0446	0.0223	0.0231	0.0334	0.003	0.0419	0.0471	0.0924	0.0035	0.053	0.0987	0.0263	0.0195	0.0047	0.0025	0.0191	0.0209	0.1174	0.0467	0.0964	0.0528	0.0034
9	rs10818410	122722423	0.84	0.258953137461488	0.88	0.583941145430028	0.0278780896314895	0.220714078183654	0.0067	0.0086	0.0863	0.0193	0.0446	0.0223	0.0231	0.0334	0.003	0.0418	0.0472	0.0924	0.0035	0.053	0.0987	0.0263	0.0195	0.0047	0.0025	0.0191	0.0209	0.1174	0.0467	0.0964	0.0528	0.0034
9	rs62569073	122724943	0.84	0.258953137461488	0.88	0.583941145430028	0.0271617214335942	0.222335677756069	0.0067	0.0086	0.0864	0.0193	0.0446	0.0222	0.023	0.0333	0.0029	0.0418	0.0471	0.0924	0.0035	0.053	0.0987	0.0263	0.0197	0.0047	0.0026	0.0191	0.0209	0.1174	0.0467	0.0964	0.0527	0.0034
9	rs77624779	122726431	0.84	0.258953137461488	0.88	0.583941145430028	0.0266171891443266	0.215336944165473	0.0067	0.0086	0.0864	0.0193	0.0446	0.0222	0.023	0.0333	0.0029	0.0418	0.0471	0.0924	0.0035	0.0529	0.0987	0.0264	0.0197	0.0047	0.0026	0.0191	0.0209	0.1174	0.0467	0.0964	0.0527	0.0034
9	rs56284522	122731225	0.84	0.258953137461488	0.88	0.583941145430028	0.0345916623729303	0.212984867336905	0.0066	0.0085	0.0869	0.0194	0.0446	0.0223	0.0227	0.033	0.003	0.0419	0.0468	0.0924	0.0036	0.0527	0.0989	0.0266	0.0196	0.0047	0.0025	0.019	0.0209	0.1172	0.047	0.0967	0.0523	0.0033
9	rs2416731	122734198	0.84	0.258953137461488	0.89	0.529866637543626	0.0389095373479826	0.206719395934027	0.0066	0.0085	0.0872	0.0195	0.0445	0.0223	0.0226	0.0328	0.003	0.0419	0.0467	0.0922	0.0035	0.0526	0.0991	0.0266	0.0195	0.0047	0.0025	0.019	0.021	0.1172	0.0471	0.097	0.0522	0.0033
9	rs10435885	122734446	0.84	0.258953137461488	0.89	0.529866637543626	0.0388542431017539	0.211279633482853	0.0066	0.0085	0.0872	0.0195	0.0445	0.0223	0.0226	0.0328	0.003	0.0419	0.0467	0.0922	0.0035	0.0526	0.0991	0.0266	0.0195	0.0047	0.0025	0.019	0.021	0.1172	0.0471	0.097	0.0521	0.0033
9	rs77601218	122739681	0.84	0.258953137461488	0.89	0.529866637543626	0.0422540273334629	0.219850814886909	0.0066	0.0085	0.0871	0.0196	0.0445	0.0223	0.0227	0.0327	0.003	0.0419	0.0467	0.0922	0.0034	0.0525	0.0992	0.0267	0.0195	0.0047	0.0025	0.019	0.021	0.1173	0.047	0.0972	0.0521	0.0033
9	rs116895830	122760264	0.84	0.258953137461488	0.89	0.529866637543626	0.0489862093251596	0.209048413889045	0.0064	0.0085	0.0867	0.0196	0.0443	0.0225	0.0228	0.0324	0.003	0.0419	0.0465	0.0923	0.0032	0.0522	0.0992	0.0273	0.0196	0.0047	0.0023	0.0191	0.0211	0.1176	0.0468	0.0984	0.0518	0.0032
9	rs10119706	122760735	0.84	0.258953137461488	0.88	0.583941145430028	0.0488083976559253	0.206719395934027	0.0064	0.0085	0.0867	0.0196	0.0443	0.0226	0.0228	0.0324	0.003	0.0419	0.0465	0.0923	0.0032	0.0522	0.0992	0.0274	0.0196	0.0047	0.0023	0.0191	0.0211	0.1176	0.0468	0.0985	0.0518	0.0032
9	rs10984789	122766104	0.83	0.29697514221559	0.88	0.583941145430028	0.0569432493786009	0.203452383151327	0.0063	0.0084	0.0865	0.0195	0.0441	0.0228	0.0229	0.0322	0.003	0.042	0.0466	0.0926	0.003	0.0522	0.0988	0.0277	0.0196	0.0047	0.0022	0.0193	0.0211	0.1177	0.0468	0.0991	0.0517	0.0032
9	rs4477102	122777019	0.83	0.29697514221559	0.88	0.583941145430028	0.14242792412648	0.208200494923219	0.006	0.0084	0.0866	0.0192	0.0439	0.0229	0.0229	0.0318	0.0035	0.0411	0.0466	0.0929	0.0027	0.0533	0.0988	0.0279	0.0195	0.005	0.0023	0.0196	0.0215	0.1172	0.0468	0.0997	0.051	0.0031
9	rs16909328	122781048	0.83	0.29697514221559	0.89	0.529866637543626	0.184825835459474	0.227223649507809	0.0059	0.0084	0.0866	0.0197	0.0437	0.023	0.0229	0.0321	0.0036	0.0407	0.0464	0.0928	0.0027	0.0534	0.099	0.028	0.0194	0.005	0.0023	0.0196	0.0216	0.1171	0.0468	0.0997	0.0506	0.0031
9	rs73542009	122781175	0.83	0.29697514221559	0.89	0.529866637543626	0.186956202226996	0.227659807517001	0.0059	0.0084	0.0866	0.0197	0.0437	0.023	0.0229	0.0321	0.0036	0.0407	0.0464	0.0928	0.0027	0.0534	0.099	0.028	0.0194	0.005	0.0023	0.0196	0.0216	0.1171	0.0468	0.0997	0.0506	0.0031
9	rs10984806	122781549	0.83	0.29697514221559	0.89	0.529866637543626	0.197315283452722	0.232255797695451	0.0059	0.0083	0.0867	0.0197	0.0436	0.023	0.0229	0.0321	0.0036	0.0406	0.0467	0.0928	0.0027	0.0534	0.099	0.028	0.0192	0.005	0.0023	0.0196	0.0216	0.1171	0.0468	0.0997	0.0505	0.0031
9	rs7873896	122786574	0.83	0.29697514221559	0.89	0.529866637543626	0.25491238003207	0.261807608332423	0.0053	0.0087	0.0877	0.0193	0.0439	0.0243	0.0222	0.0294	0.0035	0.0409	0.0486	0.092	0.0024	0.0526	0.1	0.0288	0.0198	0.0044	0.0015	0.0209	0.0225	0.1166	0.0453	0.1012	0.049	0.003
9	rs6478451	122786815	0.83	0.29697514221559	0.89	0.529866637543626	0.267386678216322	0.257939203760382	0.0054	0.0087	0.0877	0.0193	0.0439	0.0243	0.0222	0.0294	0.0035	0.0409	0.0487	0.092	0.0024	0.0526	0.1001	0.0288	0.0195	0.0044	0.0015	0.0209	0.0225	0.1166	0.0454	0.1012	0.049	0.003
9	rs66760559	122787821	0.83	0.29697514221559	0.87	0.641494868499257	0.265467520282364	0.261237595115044	0.0054	0.0087	0.0877	0.0193	0.0439	0.0243	0.0222	0.0294	0.0035	0.0409	0.0487	0.092	0.0024	0.0526	0.1001	0.0288	0.0195	0.0044	0.0015	0.0209	0.0225	0.1166	0.0454	0.1012	0.049	0.003
9	rs117603254	122807192	0.83	0.29697514221559	0.87	0.641494868499257	0.096980898296594	0.319106437253525	0.0058	0.0087	0.0893	0.0193	0.0445	0.0241	0.0222	0.0294	0.0026	0.0404	0.0486	0.0928	0.0023	0.052	0.1014	0.0279	0.0201	0.0043	0.0013	0.0211	0.0225	0.1155	0.0452	0.101	0.049	0.0026
9	rs62569094	122807239	0.83	0.29697514221559	0.87	0.641494868499257	0.0965267537820966	0.319469837439548	0.0058	0.0087	0.0893	0.0193	0.0445	0.0241	0.0222	0.0294	0.0026	0.0404	0.0486	0.0928	0.0023	0.052	0.1014	0.0279	0.0201	0.0043	0.0013	0.0211	0.0225	0.1155	0.0452	0.101	0.049	0.0026
9	rs67317315	122814339	0.83	0.29697514221559	0.87	0.641494868499257	0.0860734865366796	0.312947403340228	0.0058	0.0088	0.0895	0.0193	0.0447	0.0241	0.0223	0.0294	0.0025	0.0405	0.0485	0.0928	0.0022	0.0518	0.1017	0.0278	0.0203	0.0043	0.0012	0.0209	0.0225	0.1154	0.0452	0.1009	0.049	0.0026
9	rs10984824	122825066	0.83	0.29697514221559	0.87	0.641494868499257	0.0885085231341675	0.31306782631699	0.0058	0.0086	0.0894	0.0193	0.0447	0.0242	0.0224	0.0294	0.0024	0.0405	0.0484	0.0929	0.0022	0.052	0.1019	0.0278	0.0202	0.0042	0.0012	0.021	0.0223	0.1154	0.0452	0.101	0.0492	0.0026
9	rs7846830	122828025	0.83	0.29697514221559	0.87	0.641494868499257	0.0880085538138688	0.303835793958286	0.0058	0.0086	0.0895	0.0194	0.0447	0.0242	0.0224	0.0294	0.0024	0.0405	0.0485	0.0931	0.0022	0.052	0.1019	0.0276	0.0202	0.0044	0.0012	0.0208	0.0224	0.1149	0.0454	0.1007	0.0496	0.0026
9	rs79711209	122828364	0.83	0.29697514221559	0.87	0.641494868499257	0.0873210739927227	0.3044327667443	0.0058	0.0086	0.0895	0.0194	0.0447	0.0242	0.0224	0.0294	0.0024	0.0405	0.0485	0.0931	0.0022	0.052	0.1019	0.0276	0.0202	0.0044	0.0012	0.0208	0.0224	0.1149	0.0454	0.1007	0.0496	0.0026
9	rs79689332	122842335	0.83	0.29697514221559	0.87	0.641494868499257	0.0900915716806251	0.317533115843343	0.0058	0.0085	0.0893	0.0194	0.0446	0.0242	0.0224	0.0293	0.0024	0.0404	0.0485	0.0932	0.0022	0.052	0.102	0.0278	0.0203	0.0044	0.0012	0.0208	0.0224	0.1149	0.0453	0.1007	0.0496	0.0025
9	rs10984830	122845375	0.82	0.338707801994422	0.87	0.641494868499257	0.116592419210868	0.360795083282865	0.0057	0.0084	0.0898	0.0192	0.0441	0.0241	0.0226	0.0284	0.002	0.0397	0.0487	0.095	0.0021	0.0517	0.1031	0.0285	0.0205	0.0043	0.0011	0.0208	0.0226	0.1149	0.0449	0.1006	0.049	0.0024
9	rs12551104	122846246	0.82	0.338707801994422	0.86	0.702596200902853	0.113780825746336	0.359791480993366	0.0057	0.0084	0.0897	0.0192	0.0441	0.0241	0.0226	0.0284	0.002	0.0397	0.0487	0.095	0.0022	0.0517	0.1032	0.0285	0.0205	0.0043	0.0011	0.0208	0.0225	0.1149	0.0449	0.1005	0.049	0.0024
9	rs9299270	122860171	0.82	0.338707801994422	0.86	0.702596200902853	0.0995283262908434	0.31042170516544	0.0057	0.0084	0.0895	0.0188	0.0444	0.0236	0.0227	0.0281	0.0019	0.0398	0.0487	0.0954	0.0028	0.0517	0.1038	0.0285	0.0205	0.0043	0.001	0.0208	0.0225	0.115	0.0449	0.1003	0.0488	0.0024
9	rs16909449	122861297	0.82	0.338707801994422	0.86	0.702596200902853	0.10923370963406	0.299904604025761	0.0057	0.0086	0.0893	0.0188	0.0444	0.0233	0.0227	0.0279	0.0018	0.0396	0.0488	0.0957	0.0028	0.0518	0.1039	0.0286	0.0204	0.0042	0.001	0.0208	0.0225	0.1152	0.0448	0.1004	0.049	0.0023
9	rs72751379	122863506	0.82	0.338707801994422	0.86	0.702596200902853	0.109778785472226	0.325057197840578	0.0056	0.0086	0.0893	0.0188	0.0446	0.0234	0.0226	0.0278	0.0017	0.0396	0.0489	0.0958	0.0027	0.0518	0.1039	0.0287	0.0204	0.004	0.001	0.0208	0.0224	0.1151	0.0447	0.1005	0.0492	0.0022
9	rs9408924	122863877	0.82	0.338707801994422	0.86	0.702596200902853	0.109997285613495	0.325300772011758	0.0056	0.0086	0.0893	0.0188	0.0446	0.0234	0.0226	0.0278	0.0017	0.0396	0.0489	0.0958	0.0027	0.0518	0.1039	0.0287	0.0204	0.004	0.001	0.0208	0.0224	0.1151	0.0447	0.1005	0.0492	0.0022
9	rs5020365	122868699	0.82	0.338707801994422	0.86	0.702596200902853	0.150390661658872	0.301094249939693	0.0056	0.0086	0.0895	0.0188	0.045	0.023	0.0225	0.0272	0.0016	0.0394	0.0491	0.0961	0.0027	0.0521	0.1043	0.0289	0.0201	0.004	0.001	0.0199	0.0223	0.115	0.0449	0.1006	0.0494	0.0022
9	rs950044	122877786	0.82	0.338707801994422	0.86	0.702596200902853	0.211355657255377	0.446581805393163	0.0047	0.008	0.0881	0.0186	0.0462	0.0228	0.0221	0.025	0.0011	0.0393	0.0496	0.0994	0.0025	0.052	0.107	0.0282	0.02	0.0039	0.001	0.0206	0.0222	0.1148	0.0453	0.1029	0.0467	0.002
9	rs4837708	122887345	0.82	0.338707801994422	0.85	0.767309033253442	0.184490743832165	0.42779251752812	0.0047	0.0079	0.088	0.0186	0.0463	0.0228	0.0221	0.025	0.0011	0.0392	0.0496	0.0999	0.0025	0.052	0.107	0.028	0.0199	0.0039	0.001	0.0205	0.0218	0.1152	0.0452	0.1028	0.047	0.002
9	rs74743066	122901967	0.82	0.338707801994422	0.85	0.767309033253442	0.0676443890681649	0.290674320126259	0.0049	0.0079	0.0902	0.0181	0.047	0.024	0.0213	0.0247	0.0012	0.0386	0.0492	0.1011	0.0024	0.0507	0.1075	0.0267	0.0195	0.0039	0.0011	0.0205	0.0223	0.1162	0.0431	0.1041	0.0459	0.0019
9	rs10760079	122902865	0.82	0.338707801994422	0.85	0.767309033253442	0.0655400988847748	0.285857716773013	0.0049	0.0079	0.0902	0.0181	0.047	0.0241	0.0213	0.0247	0.0012	0.0385	0.0492	0.1011	0.0024	0.0507	0.1078	0.0267	0.0195	0.0039	0.0011	0.0205	0.0223	0.1162	0.0431	0.1041	0.0459	0.0019
9	rs35327397	122905705	0.82	0.338707801994422	0.85	0.767309033253442	0.0799614082789989	0.311623659583544	0.0048	0.0078	0.0904	0.018	0.0473	0.0241	0.0212	0.0247	0.0012	0.0385	0.049	0.1004	0.0024	0.05	0.1079	0.027	0.0193	0.0037	0.0012	0.0205	0.0226	0.116	0.0432	0.1054	0.0456	0.0019
9	rs76389728	122912108	0.82	0.338707801994422	0.85	0.767309033253442	0.0817625703510846	0.311984515203109	0.0047	0.0077	0.0904	0.018	0.0474	0.0241	0.0212	0.0247	0.0012	0.0386	0.0491	0.1003	0.0024	0.0499	0.1079	0.0271	0.0193	0.0037	0.0012	0.0202	0.0226	0.1161	0.0432	0.1057	0.0455	0.0019
9	rs13285247	122921694	0.82	0.338707801994422	0.85	0.767309033253442	0.0845126691760089	0.315599880819916	0.0047	0.0077	0.0904	0.018	0.0475	0.0241	0.0212	0.0247	0.0012	0.0386	0.0491	0.1002	0.0024	0.0498	0.108	0.0272	0.0193	0.0036	0.0012	0.0202	0.0227	0.1161	0.0432	0.106	0.0454	0.0019
9	rs12380113	122931474	0.82	0.338707801994422	0.86	0.702596200902853	0.0837966537665862	0.316203641319812	0.0047	0.0077	0.0904	0.018	0.0475	0.0241	0.0212	0.0247	0.0012	0.0386	0.0491	0.1002	0.0024	0.0498	0.1079	0.0272	0.0193	0.0036	0.0012	0.0202	0.0227	0.1161	0.0432	0.1059	0.0454	0.0019
9	rs12376082	122944246	0.82	0.338707801994422	0.86	0.702596200902853	0.0737739660434447	0.317895986017691	0.0046	0.0077	0.0907	0.018	0.0475	0.0241	0.021	0.0248	0.0012	0.0386	0.0491	0.101	0.0025	0.0495	0.1083	0.027	0.0192	0.0036	0.0012	0.0203	0.0226	0.116	0.0429	0.1057	0.0453	0.0018
9	rs2192250	122947669	0.82	0.338707801994422	0.86	0.702596200902853	0.0707175336377501	0.317291270484632	0.0046	0.0077	0.0908	0.018	0.0476	0.0241	0.021	0.0248	0.0012	0.0386	0.0491	0.1014	0.0025	0.0495	0.1082	0.0269	0.0192	0.0036	0.0012	0.0203	0.0225	0.116	0.0428	0.1056	0.0452	0.0018
9	rs77290991	122950964	0.82	0.338707801994422	0.86	0.702596200902853	0.100403890103794	0.309701196533519	0.0046	0.008	0.0909	0.0178	0.048	0.0238	0.0206	0.0249	0.0012	0.0388	0.0497	0.1022	0.0026	0.0487	0.1079	0.0267	0.019	0.0036	0.0012	0.0202	0.023	0.1151	0.0443	0.1042	0.0453	0.0018
9	rs59771947	122953388	0.82	0.338707801994422	0.86	0.702596200902853	0.108717441054537	0.304552203402415	0.0046	0.0081	0.0909	0.0177	0.0481	0.0238	0.0205	0.025	0.0012	0.0389	0.0498	0.1023	0.0026	0.0487	0.1079	0.0266	0.019	0.0035	0.0012	0.0201	0.0231	0.115	0.0446	0.1039	0.0453	0.0018
9	rs1156214	122955243	0.82	0.338707801994422	0.86	0.702596200902853	0.111810163907609	0.289379659456013	0.0046	0.0081	0.0909	0.0176	0.0482	0.0237	0.0204	0.025	0.0013	0.039	0.05	0.1023	0.0027	0.0487	0.1079	0.0265	0.019	0.0036	0.0012	0.0201	0.0232	0.1148	0.045	0.1036	0.045	0.0018
9	rs72753325	122957590	0.82	0.338707801994422	0.86	0.702596200902853	0.100403890103794	0.327373311571204	0.0045	0.0081	0.0913	0.0175	0.0487	0.0235	0.0203	0.0257	0.0014	0.0394	0.0499	0.1021	0.0021	0.048	0.1078	0.0263	0.0187	0.0035	0.0013	0.02	0.0233	0.1149	0.0445	0.1045	0.0448	0.0018
9	rs16909571	122958858	0.82	0.338707801994422	0.86	0.702596200902853	0.0961744553373844	0.323232101297956	0.0045	0.0082	0.0915	0.0175	0.0487	0.0235	0.0203	0.0259	0.0014	0.0395	0.0499	0.102	0.002	0.0477	0.1079	0.0262	0.0187	0.0035	0.0013	0.02	0.0233	0.115	0.0444	0.1047	0.0447	0.0018
9	rs7849314	122966188	0.82	0.338707801994422	0.86	0.702596200902853	0.0934591976500298	0.364313935596438	0.004	0.0082	0.0915	0.0175	0.0489	0.0236	0.0204	0.0259	0.0014	0.0397	0.0501	0.1019	0.002	0.0475	0.1079	0.0258	0.0188	0.0035	0.0013	0.0201	0.0235	0.1151	0.0444	0.1048	0.0445	0.0018
9	rs79857344	122966360	0.82	0.338707801994422	0.86	0.702596200902853	0.0989643394702768	0.379248704352578	0.004	0.0082	0.0915	0.0175	0.0489	0.0236	0.0204	0.0259	0.0012	0.0397	0.0504	0.1019	0.002	0.0476	0.1079	0.0258	0.0188	0.0035	0.0013	0.0201	0.0234	0.1151	0.0444	0.1047	0.0445	0.0017
9	rs11794379	122973369	0.82	0.338707801994422	0.87	0.641494868499257	0.102744735491175	0.387674954771589	0.0039	0.0082	0.0914	0.0169	0.0489	0.0236	0.0204	0.0259	0.0013	0.0398	0.0503	0.1019	0.002	0.0484	0.1078	0.0258	0.0189	0.0035	0.0013	0.0201	0.0235	0.115	0.0444	0.1048	0.0445	0.0017
9	rs79627523	122982424	0.82	0.338707801994422	0.87	0.641494868499257	0.102823343872308	0.400926996813227	0.0038	0.0082	0.0915	0.0169	0.0491	0.0236	0.0204	0.0259	0.0013	0.0402	0.0504	0.1017	0.002	0.0484	0.1075	0.0258	0.0189	0.0035	0.0013	0.0201	0.0235	0.115	0.0444	0.1047	0.0445	0.0017
9	rs34712256	122984084	0.82	0.338707801994422	0.87	0.641494868499257	0.102117216949144	0.399505879599629	0.0038	0.0082	0.0915	0.0169	0.0491	0.0236	0.0204	0.0259	0.0013	0.0403	0.0504	0.1016	0.002	0.0484	0.1075	0.0258	0.0188	0.0035	0.0013	0.0201	0.0235	0.115	0.0444	0.1047	0.0445	0.0017
9	rs10984876	122988145	0.82	0.338707801994422	0.87	0.641494868499257	0.0947235469556734	0.372266566045819	0.0041	0.0082	0.0915	0.0169	0.0491	0.0236	0.0203	0.0259	0.0013	0.0403	0.0504	0.1016	0.002	0.0484	0.1074	0.0258	0.0188	0.0035	0.0013	0.02	0.0235	0.115	0.0444	0.1047	0.0445	0.0017
9	rs72753348	122994202	0.82	0.338707801994422	0.88	0.583941145430028	0.0906958603546572	0.387290826145174	0.0041	0.0081	0.0914	0.0168	0.0492	0.0237	0.0203	0.026	0.0013	0.0404	0.0505	0.1017	0.002	0.0483	0.107	0.0256	0.0191	0.0035	0.0013	0.02	0.0235	0.1149	0.0443	0.1049	0.0444	0.0017
9	rs11794141	123001627	0.83	0.29697514221559	0.88	0.583941145430028	0.0728440052941019	0.400539281803551	0.004	0.008	0.0912	0.0165	0.0494	0.0239	0.0203	0.0261	0.0013	0.0411	0.0511	0.102	0.002	0.0481	0.1055	0.0249	0.0201	0.0035	0.0012	0.0201	0.0236	0.1143	0.0442	0.1058	0.0441	0.0017
9	rs4997435	123005508	0.83	0.29697514221559	0.88	0.583941145430028	0.0648158187952925	0.377340877462839	0.0041	0.008	0.0908	0.0164	0.0498	0.024	0.0201	0.0262	0.0014	0.0411	0.0514	0.1021	0.002	0.0481	0.1055	0.0248	0.0199	0.0035	0.0012	0.0201	0.0235	0.1149	0.0439	0.1061	0.0437	0.0016
9	rs10739558	123011212	0.83	0.29697514221559	0.88	0.583941145430028	0.0674039794020038	0.401702735965235	0.004	0.008	0.0908	0.0163	0.0503	0.0234	0.0197	0.0262	0.0014	0.0417	0.0518	0.1025	0.002	0.0482	0.1051	0.024	0.0193	0.0035	0.0012	0.0203	0.0236	0.1154	0.044	0.1061	0.0435	0.0016
9	rs73547241	123029732	0.83	0.29697514221559	0.88	0.583941145430028	0.0709035182343164	0.390880132815514	0.0041	0.0079	0.0918	0.0152	0.0518	0.0228	0.0188	0.0268	0.0018	0.0419	0.0519	0.1028	0.0023	0.0484	0.1037	0.0225	0.0186	0.0033	0.0014	0.02	0.0246	0.1154	0.0445	0.1068	0.0436	0.0016
9	rs2013311	123030059	0.83	0.29697514221559	0.88	0.583941145430028	0.0701409463693435	0.389468952418388	0.0041	0.0079	0.0918	0.0152	0.0518	0.0228	0.0188	0.0268	0.0018	0.0419	0.0519	0.1028	0.0023	0.0484	0.1037	0.0225	0.0186	0.0033	0.0014	0.02	0.0246	0.1154	0.0445	0.1068	0.0436	0.0016
9	rs759125	123041996	0.83	0.29697514221559	0.88	0.583941145430028	0.070820819171508	0.396667817675569	0.0041	0.0078	0.0922	0.015	0.052	0.0229	0.0186	0.0269	0.0018	0.0421	0.0518	0.103	0.0022	0.0484	0.1037	0.0224	0.0186	0.0033	0.0015	0.02	0.0247	0.1156	0.0442	0.1059	0.0435	0.0016
9	rs72753375	123047135	0.83	0.29697514221559	0.88	0.583941145430028	0.0807687478101865	0.453515801679758	0.0041	0.0078	0.0925	0.0148	0.0524	0.0227	0.0185	0.0269	0.0018	0.0422	0.0518	0.1031	0.0022	0.0486	0.1034	0.022	0.0184	0.0033	0.0015	0.0199	0.0248	0.116	0.0442	0.1056	0.0436	0.0016
9	rs719438	123053324	0.83	0.29697514221559	0.88	0.583941145430028	0.0720470050087512	0.524899123539772	0.0041	0.0077	0.0928	0.0147	0.0527	0.0226	0.0184	0.027	0.0018	0.0422	0.0517	0.1032	0.0022	0.0485	0.1032	0.0218	0.0183	0.0033	0.0014	0.0199	0.0248	0.1165	0.0443	0.1054	0.0437	0.0015
9	rs4837752	123056637	0.83	0.29697514221559	0.88	0.583941145430028	0.0721306318381013	0.51521037583854	0.0041	0.0077	0.0928	0.0146	0.0528	0.0225	0.0185	0.0271	0.0018	0.0422	0.0517	0.1033	0.0022	0.0486	0.1032	0.0217	0.0183	0.0033	0.0014	0.0198	0.0246	0.1165	0.0444	0.1052	0.0437	0.0015
9	rs10760093	123062320	0.83	0.29697514221559	0.88	0.583941145430028	0.0570328123265688	0.442328836132061	0.0043	0.0079	0.0932	0.0147	0.0532	0.0224	0.0184	0.0269	0.0017	0.0422	0.0514	0.1039	0.0023	0.0487	0.1036	0.0215	0.0182	0.0034	0.0014	0.0196	0.0232	0.1167	0.0444	0.1059	0.0433	0.0015
9	rs36000126	123062363	0.83	0.29697514221559	0.88	0.583941145430028	0.0568180185964618	0.440206414203479	0.0043	0.0079	0.0932	0.0147	0.0532	0.0224	0.0184	0.0269	0.0017	0.0422	0.0514	0.1039	0.0023	0.0487	0.1036	0.0215	0.0182	0.0034	0.0014	0.0196	0.0232	0.1167	0.0444	0.1059	0.0433	0.0015
9	rs2110235	123069187	0.83	0.29697514221559	0.88	0.583941145430028	0.05708659506742	0.439543715181825	0.0043	0.0078	0.0935	0.0146	0.0536	0.0223	0.0183	0.0264	0.0018	0.0422	0.0512	0.104	0.0025	0.0487	0.1036	0.0214	0.018	0.0035	0.0018	0.0192	0.0226	0.117	0.0444	0.1064	0.043	0.0016
9	rs2159994	123075135	0.83	0.29697514221559	0.87	0.641494868499257	0.0476553014722804	0.342729717609269	0.0043	0.0078	0.0933	0.0147	0.0534	0.0222	0.0183	0.0264	0.0019	0.0422	0.0511	0.1045	0.0023	0.049	0.1036	0.0212	0.0181	0.0037	0.0019	0.0196	0.0225	0.1168	0.0444	0.1062	0.0429	0.0016
9	rs112191589	123075240	0.83	0.29697514221559	0.87	0.641494868499257	0.047798419560788	0.34483389775437	0.0043	0.0078	0.0933	0.0147	0.0534	0.0222	0.0183	0.0264	0.0019	0.0422	0.0511	0.1045	0.0023	0.049	0.1036	0.0212	0.0181	0.0037	0.0019	0.0196	0.0225	0.1168	0.0444	0.1062	0.0429	0.0016
9	rs10818439	123084681	0.81	0.384295662080596	0.89	0.529866637543626	0.128141812122456	0.20124914548629	0.0044	0.0079	0.0975	0.0143	0.0537	0.022	0.0182	0.0249	0.0027	0.0408	0.0499	0.1028	0.0026	0.0487	0.1033	0.0202	0.0169	0.0037	0.0028	0.0195	0.022	0.1177	0.0451	0.1069	0.0433	0.0022
9	rs62580492	123086642	0.81	0.384295662080596	0.89	0.529866637543626	0.156067401397508	0.201982665555715	0.0043	0.0079	0.0979	0.0142	0.0536	0.0218	0.018	0.0247	0.0027	0.0407	0.0497	0.1027	0.0026	0.0486	0.1032	0.0201	0.0168	0.0038	0.0029	0.0196	0.0222	0.1179	0.0452	0.107	0.0435	0.0022
9	rs79167600	123089038	0.81	0.384295662080596	0.89	0.529866637543626	0.154619773588765	0.137581629944986	0.0043	0.0079	0.0981	0.0142	0.0535	0.0218	0.018	0.0246	0.0027	0.0407	0.0496	0.1027	0.0026	0.0486	0.1032	0.02	0.0167	0.0038	0.003	0.0196	0.0222	0.118	0.0452	0.107	0.0436	0.0022
9	rs117312167	123091296	0.81	0.384295662080596	0.89	0.529866637543626	0.154317788721116	0.121367439556563	0.0043	0.008	0.0981	0.0142	0.0535	0.0218	0.018	0.0246	0.0027	0.0407	0.0496	0.1027	0.0026	0.0486	0.1032	0.02	0.0167	0.0038	0.003	0.0196	0.0223	0.1181	0.0452	0.107	0.0436	0.0022
9	rs34020026	123093019	0.81	0.384295662080596	0.88	0.583941145430028	0.152380023021648	0.116592212938476	0.0043	0.008	0.0981	0.0142	0.0535	0.0218	0.018	0.0246	0.0027	0.0407	0.0496	0.1027	0.0026	0.0486	0.1032	0.02	0.0167	0.0038	0.003	0.0197	0.0223	0.1181	0.0452	0.107	0.0436	0.0022
9	rs200549	123096246	0.81	0.384295662080596	0.88	0.583941145430028	0.154418411618046	0.110367133129176	0.0043	0.008	0.0982	0.0142	0.0535	0.0218	0.018	0.0246	0.0027	0.0407	0.0496	0.1027	0.0026	0.0485	0.1032	0.02	0.0167	0.0038	0.003	0.0197	0.0223	0.1181	0.0452	0.107	0.0436	0.0022
9	rs75593178	123101033	0.81	0.384295662080596	0.88	0.583941145430028	0.154016152372527	0.117455045604704	0.0043	0.008	0.0982	0.0142	0.0535	0.0218	0.018	0.0246	0.0027	0.0406	0.0496	0.1027	0.0026	0.0485	0.1031	0.02	0.0167	0.0038	0.003	0.0197	0.0223	0.1181	0.0452	0.107	0.0436	0.0022
9	rs10448254	123107908	0.81	0.384295662080596	0.88	0.583941145430028	0.156608085182281	0.12462027839919	0.0043	0.008	0.0983	0.0142	0.0534	0.0218	0.018	0.0246	0.0028	0.0406	0.0495	0.1026	0.0026	0.0485	0.1031	0.02	0.0167	0.0039	0.003	0.0198	0.0223	0.1181	0.0452	0.107	0.0437	0.0022
9	rs111522689	123111434	0.8	0.433874260405774	0.88	0.583941145430028	0.166985215867479	0.144610580140629	0.0043	0.008	0.0988	0.0141	0.0533	0.0219	0.0181	0.0245	0.0028	0.0406	0.049	0.1026	0.0026	0.0485	0.103	0.02	0.0167	0.004	0.0031	0.0199	0.0223	0.1182	0.0452	0.107	0.0437	0.0022
9	rs12376794	123114345	0.8	0.433874260405774	0.88	0.583941145430028	0.190348493192319	0.107512540683026	0.0043	0.008	0.0997	0.014	0.053	0.0221	0.0181	0.0244	0.0028	0.0405	0.0483	0.1027	0.0026	0.0485	0.1026	0.0201	0.0166	0.0042	0.0031	0.02	0.0223	0.1183	0.0451	0.107	0.0437	0.0022
9	rs28708723	123114485	0.8	0.433874260405774	0.89	0.529866637543626	0.190083394453065	0.109440447081731	0.0043	0.008	0.0997	0.014	0.053	0.0221	0.0181	0.0243	0.0028	0.0405	0.0483	0.1027	0.0026	0.0485	0.1026	0.0201	0.0166	0.0042	0.0031	0.02	0.0223	0.1183	0.0451	0.107	0.0437	0.0022
9	rs112637188	123116200	0.8	0.433874260405774	0.89	0.529866637543626	0.174060355856351	0.0922587702781555	0.0043	0.008	0.0995	0.014	0.053	0.0222	0.0182	0.0243	0.0028	0.0405	0.0483	0.1027	0.0026	0.0486	0.1024	0.0201	0.0166	0.0042	0.0031	0.02	0.0224	0.1182	0.0451	0.1072	0.0437	0.0023
9	rs62580493	123118458	0.8	0.433874260405774	0.89	0.529866637543626	0.167970385352974	0.0851331088292742	0.0043	0.008	0.0995	0.014	0.0531	0.0222	0.0183	0.0243	0.0028	0.0405	0.0483	0.1028	0.0026	0.0486	0.1023	0.0201	0.0166	0.0043	0.0031	0.0199	0.0224	0.1182	0.045	0.1073	0.0437	0.0024
9	rs1332245	123119421	0.8	0.433874260405774	0.89	0.529866637543626	0.164397828633502	0.0822572181755954	0.0043	0.008	0.0994	0.014	0.053	0.0222	0.0184	0.0242	0.0028	0.0405	0.0483	0.1028	0.0026	0.0486	0.1023	0.0201	0.0166	0.0043	0.0031	0.0199	0.0224	0.1181	0.045	0.1074	0.0437	0.0024
9	rs7041136	123121381	0.8	0.433874260405774	0.89	0.529866637543626	0.167794214232504	0.105100556467389	0.0043	0.0079	0.0996	0.0141	0.053	0.0223	0.0185	0.0242	0.0028	0.0405	0.0483	0.1029	0.0026	0.0486	0.1022	0.0202	0.0165	0.0043	0.0031	0.0199	0.0225	0.1182	0.0449	0.107	0.0437	0.0024
9	rs7031688	123122883	0.8	0.433874260405774	0.89	0.529866637543626	0.172982814249206	0.0991233950663608	0.0043	0.0079	0.0998	0.0141	0.0528	0.0224	0.0185	0.0242	0.0027	0.0405	0.0482	0.1029	0.0026	0.0485	0.1023	0.0202	0.0164	0.0043	0.0031	0.0199	0.0226	0.1183	0.0449	0.1069	0.0437	0.0024
9	rs1537282	123124504	0.8	0.433874260405774	0.89	0.529866637543626	0.17233815349111	0.118320283111515	0.0043	0.0079	0.1	0.0144	0.0528	0.0223	0.0183	0.024	0.0027	0.0406	0.0482	0.1028	0.0026	0.0485	0.1024	0.0201	0.0163	0.0043	0.0031	0.0199	0.0227	0.1184	0.045	0.1067	0.0438	0.0024
9	rs4837763	123133890	0.8	0.433874260405774	0.89	0.529866637543626	0.172660309106846	0.15894691087472	0.0043	0.0079	0.1008	0.0143	0.0523	0.0218	0.0181	0.0235	0.0025	0.0412	0.048	0.1037	0.0024	0.0488	0.1037	0.0199	0.0157	0.0041	0.0029	0.02	0.0232	0.1184	0.0445	0.1069	0.0434	0.0022
9	rs7040576	123134187	0.79	0.487570276707753	0.89	0.529866637543626	0.179103657560781	0.128887886765328	0.0043	0.0079	0.1013	0.0142	0.0522	0.0215	0.018	0.0232	0.0024	0.0413	0.0482	0.104	0.0024	0.0486	0.1038	0.0199	0.0155	0.004	0.0028	0.0201	0.0234	0.1185	0.0444	0.107	0.0433	0.0022
9	rs7018744	123136204	0.79	0.487570276707753	0.9	0.479198205640863	0.148187494233233	0.147232115951566	0.0042	0.0079	0.1026	0.0137	0.0521	0.0206	0.0175	0.0227	0.0017	0.0423	0.0466	0.1051	0.0021	0.0489	0.1037	0.0191	0.0151	0.0032	0.0026	0.0199	0.0236	0.1202	0.0433	0.1093	0.0448	0.0018
9	rs12005456	123137313	0.79	0.487570276707753	0.9	0.479198205640863	0.157556933774328	0.170877291106664	0.0042	0.0079	0.1033	0.0134	0.052	0.0203	0.0171	0.0224	0.0014	0.0428	0.0454	0.1056	0.0019	0.049	0.1036	0.0187	0.0147	0.0029	0.0025	0.0197	0.0237	0.1215	0.0427	0.1106	0.0455	0.0016
9	rs10818449	123137705	0.79	0.487570276707753	0.9	0.479198205640863	0.15857730341902	0.172265620006629	0.0041	0.0079	0.1034	0.0132	0.052	0.0203	0.0169	0.0224	0.0013	0.043	0.045	0.1058	0.0019	0.0491	0.1034	0.0186	0.0148	0.0028	0.0024	0.0196	0.0238	0.1217	0.0425	0.1112	0.046	0.0016
9	rs10984898	123139224	0.79	0.487570276707753	0.9	0.479198205640863	0.167020342268131	0.264549066928429	0.0042	0.0078	0.1035	0.0131	0.0523	0.0201	0.0167	0.0224	0.0012	0.043	0.0449	0.1063	0.0017	0.0499	0.103	0.0181	0.0146	0.0026	0.0023	0.0195	0.0239	0.1218	0.0421	0.1119	0.0466	0.0014
9	rs4836818	123147226	0.78	0.545501786478432	0.9	0.479198205640863	0.184081662246558	0.333000619763289	0.0041	0.0077	0.1036	0.0129	0.0524	0.0198	0.0164	0.0225	0.001	0.0431	0.0449	0.107	0.0015	0.051	0.1021	0.0176	0.0143	0.0023	0.0022	0.0193	0.024	0.1219	0.0415	0.1133	0.0474	0.0012
9	rs7037806	123151125	0.78	0.545501786478432	0.89	0.529866637543626	0.187594289950334	0.309701196533519	0.0041	0.0076	0.1035	0.0128	0.0523	0.0199	0.0163	0.0225	0.001	0.0431	0.0449	0.1069	0.0015	0.0514	0.102	0.0174	0.0142	0.0023	0.0022	0.0193	0.0241	0.1219	0.0414	0.1135	0.0478	0.0011
9	rs10818455	123162392	0.78	0.545501786478432	0.9	0.479198205640863	0.165898436450641	0.309101153825317	0.0041	0.0076	0.1031	0.0128	0.0524	0.0198	0.0163	0.0223	0.001	0.0431	0.0449	0.1067	0.0017	0.0516	0.1027	0.0173	0.0141	0.0022	0.0021	0.0194	0.0241	0.122	0.0412	0.1136	0.0478	0.0011
9	rs16909739	123166107	0.78	0.545501786478432	0.9	0.479198205640863	0.165758508707578	0.276298668046304	0.0041	0.0075	0.1032	0.0128	0.0524	0.0198	0.0162	0.0224	0.001	0.0431	0.0449	0.1067	0.0017	0.0517	0.1026	0.0173	0.0141	0.0022	0.0021	0.0194	0.0241	0.1221	0.0411	0.1136	0.0478	0.0011
9	rs2297454	123171755	0.78	0.545501786478432	0.9	0.479198205640863	0.169206602560607	0.282816026903884	0.0041	0.0075	0.1035	0.0129	0.0525	0.0198	0.0161	0.0225	9e-04	0.043	0.0449	0.1067	0.0017	0.0521	0.1026	0.0172	0.0139	0.0022	0.0021	0.0193	0.0242	0.1224	0.0407	0.1135	0.0478	0.001
9	rs16909765	123172518	0.78	0.545501786478432	0.9	0.479198205640863	0.16183404935416	0.299429142349	0.0041	0.0074	0.1035	0.0129	0.0525	0.0195	0.0161	0.0225	9e-04	0.0429	0.045	0.1067	0.0017	0.0521	0.1027	0.0174	0.0141	0.0021	0.0021	0.0193	0.0242	0.1225	0.0406	0.1135	0.0478	9e-04
9	rs74636283	123172902	0.78	0.545501786478432	0.9	0.479198205640863	0.158168690470311	0.300975221670463	0.0041	0.0074	0.1036	0.0129	0.0525	0.0194	0.0161	0.0225	9e-04	0.0429	0.045	0.1067	0.0017	0.0521	0.1028	0.0175	0.0141	0.0021	0.0021	0.0192	0.0242	0.1225	0.0406	0.1135	0.0478	9e-04
9	rs7868021	123179940	0.78	0.545501786478432	0.9	0.479198205640863	0.14940178405254	0.314393386162258	0.004	0.0074	0.1038	0.0129	0.0526	0.0186	0.0162	0.0226	8e-04	0.0426	0.0449	0.1068	0.0017	0.0523	0.1032	0.0178	0.0144	0.0021	0.002	0.019	0.0241	0.1229	0.0403	0.1134	0.0478	9e-04
9	rs2900169	123185724	0.78	0.545501786478432	0.9	0.479198205640863	0.151317104182504	0.305866931429557	0.0039	0.0074	0.1039	0.0129	0.0527	0.0183	0.0162	0.0226	8e-04	0.0425	0.0449	0.1068	0.0017	0.0524	0.1034	0.018	0.0145	0.0021	0.002	0.0189	0.0241	0.1232	0.0402	0.1134	0.0477	8e-04
9	rs79503601	123194639	0.78	0.545501786478432	0.9	0.479198205640863	0.167864669741214	0.300380292506167	0.0038	0.0074	0.1045	0.0132	0.0527	0.0182	0.0162	0.0226	8e-04	0.0425	0.045	0.1064	0.0017	0.0524	0.1036	0.018	0.0145	0.0021	0.0019	0.0186	0.0242	0.1231	0.0401	0.1136	0.0476	8e-04
9	rs944642	123195136	0.78	0.545501786478432	0.9	0.479198205640863	0.167371843477133	0.293977715466915	0.0038	0.0074	0.1046	0.0132	0.0527	0.0182	0.0162	0.0226	8e-04	0.0424	0.045	0.1064	0.0017	0.0524	0.1037	0.018	0.0145	0.0021	0.0019	0.0186	0.0243	0.123	0.0399	0.1137	0.0475	8e-04
9	rs10984914	123198595	0.78	0.545501786478432	0.9	0.479198205640863	0.179946202096412	0.302166140036837	0.0038	0.0074	0.1047	0.0132	0.0527	0.0183	0.0162	0.0226	8e-04	0.0424	0.0449	0.1055	0.0017	0.053	0.1037	0.018	0.0146	0.0021	0.0019	0.0186	0.0243	0.123	0.0399	0.1137	0.0476	7e-04
9	rs62577973	123202997	0.78	0.545501786478432	0.89	0.529866637543626	0.208033367414901	0.318137967515248	0.0038	0.0074	0.1048	0.0132	0.0527	0.0183	0.0162	0.0225	8e-04	0.0424	0.0449	0.1046	0.0017	0.054	0.1036	0.0179	0.0145	0.0021	0.0019	0.0186	0.0243	0.123	0.0399	0.1137	0.0478	7e-04
9	rs117351867	123205698	0.78	0.545501786478432	0.89	0.529866637543626	0.206482541209758	0.324691937048948	0.0038	0.0074	0.1048	0.0132	0.0527	0.0183	0.0162	0.0224	8e-04	0.0424	0.0448	0.1047	0.0017	0.0539	0.1037	0.0178	0.0145	0.0021	0.0019	0.0186	0.0243	0.123	0.0399	0.1137	0.0479	7e-04
9	rs10984916	123205705	0.78	0.545501786478432	0.89	0.529866637543626	0.212926979678443	0.323475272943134	0.0038	0.0074	0.1048	0.0132	0.0527	0.0183	0.0162	0.0223	8e-04	0.0424	0.0448	0.1047	0.0017	0.0539	0.1037	0.0178	0.0145	0.0021	0.0019	0.0186	0.0243	0.1229	0.0399	0.114	0.0479	7e-04
9	rs3780679	123205912	0.78	0.545501786478432	0.9	0.479198205640863	0.216578099394901	0.326519445512793	0.0038	0.0074	0.1048	0.0132	0.0528	0.0184	0.0162	0.0223	8e-04	0.0424	0.0448	0.1047	0.0017	0.054	0.1037	0.0178	0.0145	0.0021	0.0019	0.0186	0.0243	0.1227	0.0399	0.114	0.0479	7e-04
9	rs34523498	123205981	0.78	0.545501786478432	0.9	0.479198205640863	0.216455833751801	0.326885308073674	0.0038	0.0074	0.1048	0.0132	0.0528	0.0184	0.0162	0.0223	8e-04	0.0424	0.0448	0.1047	0.0017	0.054	0.1037	0.0178	0.0145	0.0021	0.0019	0.0186	0.0243	0.1227	0.0399	0.114	0.0479	7e-04
9	rs7869290	123225926	0.78	0.545501786478432	0.9	0.479198205640863	0.181859502965903	0.333000619763289	0.0037	0.0074	0.1046	0.0133	0.0523	0.0186	0.0162	0.0223	6e-04	0.0421	0.0446	0.1056	0.0016	0.0531	0.1048	0.0173	0.0145	0.0021	0.0017	0.0186	0.0246	0.1227	0.0397	0.1146	0.0483	5e-04
9	rs117668013	123254403	0.78	0.545501786478432	0.9	0.479198205640863	0.181232716523122	0.306465094689574	0.0037	0.0077	0.1046	0.0131	0.0519	0.0188	0.0161	0.022	6e-04	0.0419	0.0441	0.1065	0.0017	0.0534	0.1056	0.0167	0.0144	0.0022	0.0015	0.0185	0.025	0.1227	0.0389	0.1148	0.0484	4e-04
9	rs2095064	123280950	0.78	0.545501786478432	0.9	0.479198205640863	0.196967412703836	0.295278565456403	0.0038	0.0078	0.1046	0.0129	0.0518	0.019	0.0159	0.0218	6e-04	0.0418	0.0438	0.1071	0.0018	0.0538	0.1061	0.0163	0.0142	0.0023	0.0014	0.0185	0.0252	0.1226	0.0383	0.1151	0.0486	4e-04
9	rs77536827	123287407	0.78	0.545501786478432	0.9	0.479198205640863	0.191601092964062	0.293741383962787	0.0037	0.0079	0.1046	0.0129	0.0517	0.0189	0.0159	0.0218	6e-04	0.0418	0.0438	0.1072	0.0018	0.0538	0.1057	0.0162	0.015	0.0023	0.0013	0.0184	0.0253	0.1224	0.0382	0.1152	0.0486	4e-04
9	rs4836822	123291036	0.78	0.545501786478432	0.9	0.479198205640863	0.192172010208727	0.292914676860687	0.0037	0.0079	0.1046	0.0129	0.0516	0.0189	0.0159	0.0217	6e-04	0.0418	0.0438	0.1072	0.0018	0.0538	0.1056	0.0162	0.0152	0.0023	0.0013	0.0184	0.0253	0.1224	0.0382	0.1152	0.0486	4e-04
9	rs7875141	123302852	0.78	0.545501786478432	0.89	0.529866637543626	0.197934583148811	0.281182320771671	0.0037	0.0079	0.1047	0.0129	0.0516	0.0189	0.0159	0.0217	6e-04	0.0421	0.0438	0.1071	0.0018	0.0538	0.1054	0.0162	0.0152	0.0023	0.0013	0.0183	0.0254	0.1225	0.038	0.1152	0.0487	4e-04
9	rs10984953	123314133	0.78	0.545501786478432	0.89	0.529866637543626	0.200110828376702	0.265235822258844	0.0037	0.008	0.1046	0.0128	0.0517	0.019	0.0159	0.0216	6e-04	0.0418	0.0435	0.1078	0.0019	0.0537	0.1055	0.016	0.0152	0.0023	0.0014	0.0181	0.0255	0.1226	0.0376	0.1152	0.0488	4e-04
9	rs1475663	123322700	0.78	0.545501786478432	0.89	0.529866637543626	0.204385515482935	0.255898553140509	0.0037	0.008	0.1046	0.0128	0.0518	0.019	0.0159	0.0216	6e-04	0.0418	0.0434	0.1079	0.0019	0.0537	0.1056	0.016	0.0152	0.0024	0.0014	0.0181	0.0255	0.1226	0.0375	0.1153	0.0488	4e-04
9	rs7864166	123325171	0.78	0.545501786478432	0.89	0.529866637543626	0.203085937139966	0.256238307610943	0.0037	0.008	0.1046	0.0128	0.0518	0.019	0.0159	0.0216	6e-04	0.0418	0.0434	0.1079	0.0019	0.0537	0.1056	0.016	0.0152	0.0024	0.0014	0.0181	0.0255	0.1225	0.0375	0.1154	0.0488	4e-04
9	rs56308811	123330837	0.78	0.545501786478432	0.89	0.529866637543626	0.202536019329577	0.267758661016164	0.0038	0.008	0.1046	0.0128	0.0518	0.019	0.0158	0.0215	6e-04	0.0417	0.0433	0.108	0.002	0.0537	0.1056	0.016	0.0151	0.0024	0.0014	0.0181	0.0255	0.1225	0.0374	0.1156	0.0488	4e-04
9	rs35759224	123337634	0.78	0.545501786478432	0.87	0.641494868499257	0.203479252964495	0.26294879905751	0.0038	0.008	0.1045	0.0128	0.0518	0.019	0.0158	0.0215	6e-04	0.0417	0.0433	0.108	0.002	0.0537	0.1055	0.016	0.0151	0.0024	0.0013	0.018	0.0255	0.1225	0.0374	0.1157	0.0488	4e-04
9	rs16909928	123346653	0.78	0.545501786478432	0.87	0.641494868499257	0.23424738462141	0.197907337250839	0.0043	0.0079	0.1034	0.0123	0.0521	0.019	0.0151	0.0209	5e-04	0.0419	0.0425	0.1092	0.0022	0.054	0.1054	0.0156	0.0143	0.0029	0.0012	0.0172	0.0258	0.123	0.037	0.1173	0.0495	5e-04
9	rs10760105	123349796	0.78	0.545501786478432	0.86	0.702596200902853	0.276301867592582	0.170580301813617	0.0047	0.0079	0.1028	0.0121	0.0523	0.019	0.0147	0.0206	5e-04	0.042	0.042	0.11	0.0024	0.054	0.1054	0.0155	0.0138	0.0033	0.0011	0.0166	0.026	0.1233	0.0366	0.1185	0.0499	6e-04
9	rs10984964	123359800	0.77	0.607778593196603	0.86	0.702596200902853	0.322675018439162	0.16663773850418	0.0052	0.0079	0.1005	0.0115	0.0523	0.0188	0.0144	0.0204	5e-04	0.0425	0.0426	0.1118	0.0025	0.0542	0.1049	0.0148	0.0129	0.0038	7e-04	0.0161	0.0261	0.1242	0.0363	0.1194	0.0505	6e-04
9	rs10984965	123360969	0.77	0.607778593196603	0.86	0.702596200902853	0.324550238439767	0.168013964739432	0.0052	0.0079	0.1004	0.0115	0.0523	0.0188	0.0143	0.0204	5e-04	0.0425	0.0426	0.1118	0.0025	0.0542	0.1049	0.0148	0.0129	0.0038	7e-04	0.0161	0.0261	0.1242	0.0363	0.1194	0.0505	6e-04
9	rs55831355	123365330	0.77	0.607778593196603	0.86	0.702596200902853	0.330414906644896	0.169591640529067	0.0052	0.0079	0.1003	0.0115	0.0523	0.0188	0.0143	0.0204	6e-04	0.0425	0.0426	0.112	0.0025	0.0543	0.1048	0.0148	0.0128	0.0038	7e-04	0.016	0.0261	0.1243	0.0363	0.1194	0.0506	6e-04
9	rs991121	123370345	0.77	0.607778593196603	0.85	0.767309033253442	0.340744757905703	0.176253736723342	0.0053	0.0079	0.1002	0.0115	0.0523	0.0188	0.0143	0.0204	6e-04	0.0425	0.0425	0.1121	0.0025	0.0543	0.1047	0.0147	0.0128	0.0038	7e-04	0.016	0.0261	0.1244	0.0362	0.1195	0.0507	6e-04
9	rs138376876	123374390	0.77	0.607778593196603	0.84	0.835693000351761	0.338977022797073	0.179064177769424	0.0053	0.0079	0.1002	0.0115	0.0523	0.0188	0.0143	0.0204	6e-04	0.0425	0.0425	0.1121	0.0025	0.0544	0.1047	0.0147	0.0128	0.0038	7e-04	0.016	0.0261	0.1244	0.0362	0.1195	0.0507	6e-04
9	rs1324475	123383909	0.77	0.607778593196603	0.84	0.835693000351761	0.339704336032501	0.187280047839955	0.0053	0.0079	0.1001	0.0115	0.0524	0.0188	0.0143	0.0204	6e-04	0.0426	0.0424	0.1122	0.0023	0.0545	0.1046	0.0148	0.0128	0.0039	7e-04	0.0159	0.0261	0.1246	0.0361	0.1195	0.0507	7e-04
9	rs4142158	123410819	0.77	0.607778593196603	0.84	0.835693000351761	0.345132537550096	0.183105595958384	0.0054	0.0079	0.0999	0.0115	0.0526	0.0188	0.0142	0.0203	6e-04	0.0427	0.0424	0.1124	0.0023	0.0545	0.1045	0.0149	0.0127	0.0039	7e-04	0.0158	0.0263	0.1246	0.0357	0.1194	0.0507	7e-04
9	rs112822411	123439233	0.77	0.607778593196603	0.84	0.835693000351761	0.353623591557169	0.176253736723342	0.0054	0.0079	0.0999	0.0115	0.0527	0.0188	0.0143	0.0203	6e-04	0.0427	0.0424	0.1126	0.0023	0.0545	0.1045	0.0149	0.0127	0.0039	7e-04	0.0158	0.0263	0.1245	0.0357	0.1195	0.0507	7e-04
9	rs80112840	123454085	0.77	0.607778593196603	0.84	0.835693000351761	0.353411344253295	0.175453581735992	0.0054	0.0079	0.0999	0.0115	0.0527	0.0188	0.0143	0.0203	6e-04	0.0427	0.0424	0.1126	0.0023	0.0545	0.1045	0.0149	0.0127	0.0039	7e-04	0.0158	0.0263	0.1245	0.0357	0.1195	0.0507	7e-04
9	rs10984984	123463476	0.77	0.607778593196603	0.84	0.835693000351761	0.35288101311518	0.176554119740517	0.0054	0.0079	0.0999	0.0115	0.0527	0.0188	0.0143	0.0203	6e-04	0.0427	0.0424	0.1126	0.0023	0.0545	0.1045	0.0149	0.0127	0.0039	7e-04	0.0158	0.0263	0.1245	0.0356	0.1195	0.0507	7e-04
9	rs10760112	123467570	0.77	0.607778593196603	0.84	0.835693000351761	0.351609892396723	0.173558279992957	0.0054	0.0079	0.0999	0.0115	0.0527	0.0188	0.0144	0.0203	6e-04	0.0426	0.0424	0.1125	0.0023	0.0545	0.1044	0.0149	0.0127	0.0039	7e-04	0.0158	0.0263	0.1246	0.0356	0.1195	0.0507	7e-04
9	rs149898889	123476257	0.77	0.607778593196603	0.84	0.835693000351761	0.341057206226674	0.164874148879263	0.0055	0.0079	0.0998	0.0116	0.0525	0.0189	0.0143	0.0203	6e-04	0.0425	0.0424	0.1126	0.0023	0.0546	0.1045	0.0149	0.0127	0.0039	7e-04	0.0158	0.0262	0.1247	0.0354	0.1194	0.0507	7e-04
9	rs7861158	123476303	0.77	0.607778593196603	0.84	0.835693000351761	0.340900963506416	0.165461279592916	0.0055	0.0079	0.0998	0.0116	0.0525	0.0189	0.0143	0.0203	6e-04	0.0425	0.0424	0.1126	0.0023	0.0546	0.1045	0.0149	0.0127	0.004	7e-04	0.0158	0.0262	0.1247	0.0354	0.1194	0.0507	7e-04
9	rs7036196	123479457	0.77	0.607778593196603	0.84	0.835693000351761	0.341057206226674	0.162630296000759	0.0055	0.0079	0.0998	0.0117	0.0524	0.019	0.0143	0.0202	7e-04	0.0424	0.0425	0.1127	0.0024	0.0547	0.1045	0.0149	0.0127	0.004	7e-04	0.0158	0.0261	0.1247	0.0352	0.1194	0.0508	7e-04
9	rs10985015	123498335	0.77	0.607778593196603	0.84	0.835693000351761	0.4330101782305	0.142284369371962	0.0058	0.0078	0.0998	0.0117	0.0522	0.0194	0.0144	0.0202	7e-04	0.0424	0.0426	0.1128	0.0023	0.0551	0.1055	0.0148	0.0125	0.004	7e-04	0.0151	0.0269	0.125	0.0337	0.1192	0.0504	8e-04
9	rs75614542	123521842	0.77	0.607778593196603	0.84	0.835693000351761	0.539015214146271	0.139050785882114	0.006	0.0076	0.0993	0.0118	0.0521	0.0196	0.0144	0.0199	7e-04	0.0426	0.043	0.113	0.0023	0.0553	0.1064	0.0146	0.0125	0.0041	8e-04	0.0146	0.0277	0.1246	0.0332	0.1188	0.05	9e-04
9	rs10985030	123525175	0.77	0.607778593196603	0.84	0.835693000351761	0.542681107792137	0.138315494553987	0.006	0.0076	0.0993	0.0118	0.0521	0.0196	0.0144	0.0199	7e-04	0.0426	0.043	0.1131	0.0023	0.0554	0.1064	0.0146	0.0125	0.0041	8e-04	0.0146	0.0277	0.1246	0.0332	0.1188	0.0499	9e-04
9	rs80310902	123546158	0.77	0.607778593196603	0.84	0.835693000351761	0.553285821562752	0.140802799448455	0.006	0.0076	0.0992	0.0118	0.0521	0.0196	0.0144	0.0198	8e-04	0.0427	0.043	0.1131	0.0023	0.0554	0.1065	0.0146	0.0125	0.0041	8e-04	0.0145	0.0277	0.1247	0.0331	0.1187	0.0499	8e-04
9	rs72758114	123557999	0.77	0.607778593196603	0.84	0.835693000351761	0.562119007100172	0.144890643703438	0.006	0.0076	0.0992	0.0118	0.0521	0.0196	0.0144	0.0198	8e-04	0.0427	0.043	0.1132	0.0023	0.0554	0.1066	0.0146	0.0125	0.004	8e-04	0.0145	0.0277	0.1247	0.0331	0.1187	0.0499	7e-04
9	rs117268816	123562020	0.77	0.607778593196603	0.85	0.767309033253442	0.564855246600528	0.145170903389879	0.006	0.0076	0.0992	0.0118	0.0521	0.0196	0.0144	0.0198	8e-04	0.0427	0.043	0.1132	0.0023	0.0554	0.1066	0.0146	0.0125	0.004	8e-04	0.0145	0.0277	0.1247	0.0331	0.1187	0.0498	7e-04
9	rs117340544	123570261	0.77	0.607778593196603	0.85	0.767309033253442	0.569407105834008	0.144890643703438	0.006	0.0076	0.0992	0.0118	0.052	0.0196	0.0144	0.0198	8e-04	0.0427	0.0431	0.1132	0.0023	0.0554	0.1066	0.0146	0.0125	0.004	8e-04	0.0145	0.0277	0.1247	0.0331	0.1186	0.0498	6e-04
9	rs10384	123578733	0.77	0.607778593196603	0.86	0.702596200902853	0.57068200113975	0.141728119479698	0.0061	0.0076	0.0992	0.0118	0.052	0.0196	0.0144	0.0198	8e-04	0.0426	0.0432	0.1132	0.0023	0.0554	0.1067	0.0146	0.0125	0.004	8e-04	0.0145	0.0278	0.1247	0.0331	0.1186	0.0498	7e-04
9	rs1060817	123583192	0.77	0.607778593196603	0.86	0.702596200902853	0.57357220616404	0.140340967751042	0.0061	0.0076	0.0992	0.0118	0.052	0.0196	0.0144	0.0198	8e-04	0.0425	0.0433	0.1133	0.0023	0.0554	0.1067	0.0146	0.0125	0.004	8e-04	0.0145	0.0278	0.1247	0.0331	0.1186	0.0498	7e-04
9	rs10760117	123586737	0.77	0.607778593196603	0.86	0.702596200902853	0.574110670419133	0.140156389972366	0.0061	0.0076	0.0992	0.0118	0.052	0.0196	0.0144	0.0198	8e-04	0.0425	0.0433	0.1133	0.0023	0.0554	0.1067	0.0146	0.0125	0.004	8e-04	0.0145	0.0278	0.1247	0.0331	0.1186	0.0498	7e-04
9	rs2297575	123605126	0.77	0.607778593196603	0.86	0.702596200902853	0.570212147900861	0.138315494553987	0.0061	0.0076	0.0992	0.0118	0.052	0.0196	0.0144	0.0198	8e-04	0.0425	0.0433	0.1133	0.0023	0.0554	0.1066	0.0146	0.0124	0.0041	8e-04	0.0146	0.0278	0.1247	0.033	0.1187	0.0497	7e-04
9	rs933003	123607829	0.77	0.607778593196603	0.86	0.702596200902853	0.569071828494806	0.138774884672921	0.0061	0.0075	0.0992	0.0118	0.052	0.0196	0.0144	0.0198	8e-04	0.0425	0.0433	0.1133	0.0023	0.0554	0.1066	0.0146	0.0124	0.0041	8e-04	0.0146	0.0278	0.1247	0.033	0.1187	0.0497	7e-04
9	rs62581709	123610397	0.77	0.607778593196603	0.86	0.702596200902853	0.564721627156512	0.13960318846122	0.0061	0.0075	0.0991	0.0119	0.052	0.0197	0.0145	0.0198	8e-04	0.0425	0.0433	0.1133	0.0023	0.0554	0.1066	0.0146	0.0125	0.0041	8e-04	0.0146	0.0278	0.1247	0.033	0.1187	0.0497	7e-04
9	rs12379604	123616858	0.77	0.607778593196603	0.86	0.702596200902853	0.541632511635031	0.12799439413275	0.0061	0.0075	0.0989	0.0121	0.052	0.0198	0.0146	0.02	8e-04	0.0424	0.0433	0.1132	0.0023	0.0556	0.1063	0.0147	0.0125	0.0041	8e-04	0.0147	0.0278	0.1247	0.0329	0.1187	0.0494	7e-04
9	rs78053605	123623772	0.77	0.607778593196603	0.86	0.702596200902853	0.540519428051959	0.121279973499453	0.0062	0.0074	0.0988	0.0121	0.0519	0.0198	0.0146	0.02	8e-04	0.0423	0.0432	0.1133	0.0023	0.0556	0.1063	0.0147	0.0125	0.0041	9e-04	0.0147	0.0279	0.1248	0.0328	0.1187	0.0492	8e-04
9	rs75830612	123627662	0.77	0.607778593196603	0.87	0.641494868499257	0.542156689979185	0.119796683799301	0.0062	0.0074	0.0987	0.0121	0.0519	0.0198	0.0147	0.02	8e-04	0.0423	0.0432	0.1133	0.0023	0.0556	0.1063	0.0148	0.0125	0.0041	9e-04	0.0147	0.0279	0.1248	0.0328	0.1187	0.0491	8e-04
9	rs3753029	123631642	0.77	0.607778593196603	0.87	0.641494868499257	0.565189359948219	0.108936246111632	0.0063	0.0072	0.098	0.0123	0.052	0.0199	0.0148	0.0199	8e-04	0.042	0.043	0.1134	0.0022	0.0556	0.1066	0.0149	0.0124	0.0043	9e-04	0.0148	0.0285	0.1251	0.0327	0.1186	0.0485	9e-04
9	rs117609973	123636375	0.75	0.745768311887514	0.88	0.583941145430028	0.879735873908967	0.0417189648434239	0.0073	0.0075	0.091	0.013	0.0511	0.0197	0.016	0.0178	0.0013	0.0414	0.0414	0.1189	0.0016	0.0516	0.1097	0.014	0.0121	0.0044	0.0011	0.0145	0.0321	0.1294	0.0317	0.12	0.0454	0.0016
9	rs57332564	123636411	0.75	0.745768311887514	0.88	0.583941145430028	0.880061417756134	0.0422266398329332	0.0073	0.0075	0.091	0.013	0.0511	0.0197	0.016	0.0178	0.0013	0.0414	0.0414	0.1189	0.0016	0.0516	0.1097	0.014	0.0121	0.0044	0.0011	0.0145	0.0321	0.1294	0.0317	0.12	0.0454	0.0016
9	rs1953126	123640500	0.75	0.745768311887514	0.88	0.583941145430028	0.915517648834767	0.0608033889332652	0.0074	0.0078	0.0907	0.0131	0.0511	0.0197	0.0161	0.0177	0.0013	0.0414	0.0414	0.1191	0.0016	0.0511	0.1099	0.014	0.0121	0.0044	0.0011	0.0144	0.0322	0.1295	0.0317	0.1201	0.0452	0.0017
9	rs11789789	123648718	0.75	0.745768311887514	0.88	0.583941145430028	0.949623716963868	0.0614013765815832	0.0073	0.0078	0.0907	0.0132	0.0508	0.0198	0.0162	0.0177	0.0013	0.0414	0.0413	0.1193	0.0015	0.0509	0.1101	0.014	0.0122	0.0043	0.0011	0.0143	0.0325	0.1297	0.0315	0.1202	0.0452	0.0016
9	rs881375	123652898	0.75	0.745768311887514	0.88	0.583941145430028	0.97030100250217	0.0616012571642129	0.0072	0.0077	0.0907	0.0132	0.0506	0.0198	0.0162	0.0177	0.0013	0.0414	0.0413	0.1194	0.0015	0.0507	0.1102	0.0141	0.0122	0.0043	0.001	0.0142	0.0326	0.1298	0.0314	0.1202	0.0451	0.0016
9	rs78167671	123655084	0.75	0.745768311887514	0.88	0.583941145430028	0.970131465301718	0.0610024421931674	0.0072	0.0077	0.0907	0.0132	0.0506	0.0198	0.0162	0.0177	0.0013	0.0414	0.0413	0.1194	0.0015	0.0507	0.1102	0.0141	0.0122	0.0043	0.001	0.0142	0.0326	0.1298	0.0314	0.1202	0.0451	0.0016
9	rs77212698	123669447	0.75	0.745768311887514	0.88	0.583941145430028	0.953155326139343	0.0439386527055919	0.0073	0.0077	0.0905	0.0132	0.0506	0.0198	0.0159	0.0178	0.0014	0.0415	0.0413	0.1195	0.0015	0.0506	0.1103	0.0141	0.0122	0.0043	0.0011	0.0142	0.0327	0.13	0.0314	0.1202	0.0451	0.0017
9	rs113495277	123675895	0.75	0.745768311887514	0.88	0.583941145430028	0.953491952608598	0.0433073947657033	0.0073	0.0077	0.0905	0.0132	0.0506	0.0198	0.0159	0.0178	0.0014	0.0415	0.0413	0.1195	0.0015	0.0506	0.1103	0.0141	0.0122	0.0043	0.0011	0.0142	0.0327	0.13	0.0314	0.1202	0.0451	0.0017
9	rs78916292	123679085	0.75	0.745768311887514	0.88	0.583941145430028	0.951304759283509	0.0467997217724181	0.0073	0.0077	0.0905	0.0132	0.0506	0.0198	0.0158	0.0178	0.0014	0.0415	0.0413	0.1195	0.0015	0.0506	0.1103	0.0141	0.0122	0.0043	0.0011	0.0142	0.0327	0.1301	0.0314	0.1202	0.0451	0.0017
9	rs34119250	123688217	0.75	0.745768311887514	0.87	0.641494868499257	0.977007465149602	0.0486508057765096	0.0074	0.0078	0.0901	0.0133	0.0505	0.0196	0.0152	0.018	0.0015	0.0416	0.0414	0.1196	0.0015	0.0506	0.1104	0.0141	0.0122	0.0043	0.0011	0.0141	0.0328	0.1306	0.0314	0.1202	0.045	0.0018
9	rs3761847	123690239	0.75	0.745768311887514	0.87	0.641494868499257	0.988170083265038	0.0574619843297904	0.0075	0.0078	0.09	0.0133	0.0504	0.0196	0.0152	0.018	0.0015	0.0416	0.0416	0.1197	0.0015	0.0506	0.1104	0.0141	0.0122	0.0043	0.0011	0.0141	0.0328	0.1306	0.0314	0.1202	0.045	0.0018
9	rs75008575	123696756	0.75	0.745768311887514	0.87	0.641494868499257	0.980495514092342	0.0540125712744071	0.0075	0.0078	0.0899	0.0133	0.0504	0.0196	0.0152	0.018	0.0015	0.0416	0.0416	0.1196	0.0015	0.0506	0.1104	0.0141	0.0122	0.0043	0.0011	0.0141	0.0328	0.1307	0.0314	0.1202	0.045	0.0018
9	rs74971050	123698680	0.75	0.745768311887514	0.87	0.641494868499257	0.975817593690692	0.0593521258112914	0.0075	0.0077	0.0899	0.0132	0.0504	0.0196	0.0152	0.018	0.0015	0.0415	0.0416	0.1196	0.0015	0.0506	0.1104	0.0141	0.0122	0.0043	0.0011	0.0141	0.0328	0.1308	0.0314	0.1201	0.0449	0.0018
9	rs77774575	123701784	0.75	0.745768311887514	0.87	0.641494868499257	0.963951710076064	0.0485304296482857	0.0075	0.0077	0.0897	0.0132	0.0504	0.0196	0.0152	0.0179	0.0016	0.0414	0.0416	0.1196	0.0015	0.0506	0.1105	0.0141	0.0122	0.0043	0.0012	0.0141	0.0328	0.1309	0.0314	0.12	0.0449	0.0019
9	rs12338903	123703686	0.75	0.745768311887514	0.87	0.641494868499257	0.958800296649767	0.0383509435708614	0.0076	0.0077	0.0896	0.0132	0.0504	0.0196	0.0152	0.0179	0.0016	0.0414	0.0416	0.1195	0.0015	0.0506	0.1106	0.0141	0.0122	0.0044	0.0012	0.0141	0.0328	0.131	0.0315	0.12	0.0449	0.0019
9	rs62578405	123709795	0.75	0.745768311887514	0.87	0.641494868499257	0.960488029715105	0.0539495621488065	0.0076	0.0077	0.0893	0.0133	0.0503	0.0196	0.0152	0.0179	0.0017	0.0413	0.0417	0.1193	0.0015	0.0504	0.1109	0.0141	0.0122	0.0044	0.0012	0.014	0.0328	0.1312	0.0314	0.1202	0.0448	0.0019
9	rs17612	123725926	0.75	0.745768311887514	0.87	0.641494868499257	1.00772175944594	0.0542649254622272	0.0076	0.0077	0.0892	0.0133	0.0503	0.0196	0.0152	0.0179	0.0017	0.0412	0.0418	0.1192	0.0015	0.0503	0.1111	0.0138	0.0122	0.0044	0.0012	0.014	0.033	0.1313	0.0313	0.1203	0.0447	0.002
9	rs58328848	123729962	0.75	0.745768311887514	0.87	0.641494868499257	1.01729682612469	0.0536349935677788	0.0077	0.0077	0.0891	0.0133	0.0503	0.0196	0.0152	0.0179	0.0017	0.041	0.0417	0.1192	0.0015	0.0502	0.1113	0.0139	0.0122	0.0045	0.0012	0.014	0.033	0.1313	0.0313	0.1204	0.0447	0.002
9	rs79449213	123754777	0.74	0.82166312078733	0.87	0.641494868499257	1.30806968696125	0.0357911070977267	0.0078	0.008	0.0872	0.014	0.0498	0.0197	0.0157	0.0176	0.002	0.0403	0.0421	0.1172	0.0014	0.0493	0.1133	0.0143	0.0121	0.0044	0.0012	0.0137	0.0344	0.133	0.0302	0.1211	0.0442	0.002
9	rs79354013	123755576	0.74	0.82166312078733	0.87	0.641494868499257	1.31638010736691	0.0408789553683256	0.0078	0.008	0.0872	0.014	0.0498	0.0197	0.0157	0.0176	0.002	0.0403	0.0421	0.1172	0.0014	0.0493	0.1133	0.0143	0.0121	0.0044	0.0012	0.0137	0.0344	0.133	0.0302	0.1211	0.0442	0.002
9	rs17292882	123756965	0.74	0.82166312078733	0.87	0.641494868499257	1.33037109829979	0.0526337298362892	0.0078	0.008	0.0872	0.014	0.0498	0.0197	0.0157	0.0176	0.002	0.0402	0.0421	0.1172	0.0014	0.0492	0.1133	0.0143	0.0121	0.0044	0.0012	0.0137	0.0344	0.1331	0.0302	0.1211	0.0442	0.002
9	rs4836835	123757412	0.74	0.82166312078733	0.87	0.641494868499257	1.33459852464173	0.0547711565714703	0.0078	0.008	0.0872	0.014	0.0498	0.0197	0.0157	0.0176	0.002	0.0402	0.0421	0.1172	0.0014	0.0492	0.1133	0.0143	0.0121	0.0044	0.0012	0.0137	0.0344	0.1331	0.0302	0.1211	0.0442	0.002
9	rs17611	123769200	0.74	0.82166312078733	0.87	0.641494868499257	1.42147846449735	0.0780922886293486	0.0079	0.0082	0.0869	0.014	0.0497	0.0196	0.0157	0.0176	0.0021	0.0402	0.0421	0.1171	0.0014	0.0492	0.1134	0.0143	0.012	0.0045	0.0011	0.0138	0.0345	0.1332	0.0301	0.121	0.0441	0.0021
9	rs2300932	123770436	0.74	0.82166312078733	0.87	0.641494868499257	1.4078209446822	0.0684197657324233	0.0079	0.0082	0.0869	0.014	0.0497	0.0196	0.0157	0.0176	0.0021	0.0402	0.0421	0.1171	0.0014	0.0492	0.1133	0.0143	0.012	0.0045	0.0011	0.0139	0.0345	0.1332	0.0301	0.1209	0.0441	0.0021
9	rs41309872	123771493	0.74	0.82166312078733	0.87	0.641494868499257	1.40389980969569	0.0595491463619057	0.0079	0.0083	0.0869	0.014	0.0497	0.0195	0.0156	0.0177	0.002	0.0402	0.0421	0.117	0.0014	0.0492	0.1134	0.0143	0.0119	0.0045	0.0011	0.0139	0.0347	0.1332	0.0302	0.121	0.044	0.002
9	rs17220750	123787999	0.74	0.82166312078733	0.87	0.641494868499257	1.43676566147609	0.0679327253358512	0.0077	0.0084	0.0866	0.0143	0.0496	0.0194	0.0157	0.0177	0.0019	0.0402	0.0421	0.117	0.0014	0.0492	0.1137	0.0143	0.0119	0.0044	0.0011	0.0141	0.035	0.1333	0.0302	0.1213	0.0439	0.0018
9	rs116983920	123804459	0.74	0.82166312078733	0.87	0.641494868499257	1.45191482221433	0.0559815651319115	0.0077	0.0084	0.0864	0.0144	0.0496	0.0193	0.0157	0.0178	0.0018	0.0402	0.042	0.117	0.0014	0.0491	0.1139	0.0144	0.0119	0.0044	0.0011	0.0141	0.0352	0.1333	0.0302	0.1214	0.0439	0.0017
9	rs72760203	123834464	0.74	0.82166312078733	0.88	0.583941145430028	1.49921733394153	0.0507171370080232	0.0075	0.0085	0.0861	0.0147	0.0495	0.0191	0.0157	0.0179	0.0015	0.0401	0.042	0.117	0.0013	0.049	0.1142	0.0144	0.0119	0.0043	0.0011	0.0143	0.0356	0.1333	0.0302	0.1216	0.0437	0.0015
9	rs7042135	123836653	0.74	0.82166312078733	0.87	0.641494868499257	1.52085550689949	0.0614679728446678	0.0075	0.0086	0.086	0.0147	0.0495	0.019	0.0157	0.0179	0.0015	0.0401	0.042	0.117	0.0013	0.049	0.1142	0.0144	0.0119	0.0043	0.0011	0.0143	0.0356	0.1334	0.0302	0.1216	0.0437	0.0015
9	rs71509553	123848158	0.73	0.902267913485346	0.88	0.583941145430028	1.62813056209859	0.0746651251279482	0.0076	0.0086	0.0852	0.0149	0.0495	0.019	0.0159	0.0178	0.0015	0.0401	0.042	0.1171	0.0013	0.0487	0.1148	0.0144	0.0118	0.0042	0.0011	0.0144	0.036	0.1335	0.0302	0.1215	0.0434	0.0014
9	rs10818503	123850770	0.73	0.902267913485346	0.88	0.583941145430028	1.62999235576983	0.075679389756665	0.0076	0.0086	0.0852	0.0149	0.0495	0.019	0.0159	0.0178	0.0015	0.0401	0.042	0.1171	0.0013	0.0487	0.1148	0.0144	0.0118	0.0042	0.0011	0.0144	0.036	0.1335	0.0302	0.1215	0.0434	0.0014
9	rs12685539	123856925	0.73	0.902267913485346	0.88	0.583941145430028	1.62947511481089	0.0738002367806995	0.0076	0.0086	0.0852	0.0149	0.0495	0.019	0.0159	0.0178	0.0015	0.0402	0.042	0.1171	0.0013	0.0487	0.1148	0.0144	0.0118	0.0042	0.0011	0.0144	0.036	0.1335	0.0302	0.1215	0.0434	0.0014
9	rs117522850	123858324	0.73	0.902267913485346	0.88	0.583941145430028	1.64335736033354	0.0686289413063837	0.0076	0.0086	0.0851	0.0149	0.0494	0.019	0.0159	0.0178	0.0015	0.0402	0.042	0.1171	0.0013	0.0487	0.1149	0.0144	0.0118	0.0042	0.0011	0.0144	0.036	0.1335	0.0302	0.1215	0.0434	0.0014
9	rs10818504	123860689	0.73	0.902267913485346	0.89	0.529866637543626	1.70529048100786	0.0802381565494411	0.0076	0.0087	0.0847	0.0149	0.0493	0.0191	0.0159	0.0177	0.0015	0.0404	0.042	0.1172	0.0013	0.0486	0.1152	0.0145	0.0117	0.0042	0.0011	0.0144	0.0362	0.1335	0.0302	0.1214	0.0432	0.0014
9	rs112491470	123870336	0.73	0.902267913485346	0.89	0.529866637543626	1.79941863652177	0.132304119531872	0.0076	0.0087	0.0841	0.0149	0.0492	0.0191	0.0159	0.0178	0.0016	0.0403	0.042	0.1173	0.0013	0.0486	0.1154	0.0146	0.0117	0.0042	0.001	0.0144	0.0363	0.1336	0.0302	0.1214	0.0435	0.0014
9	rs72760218	123873476	0.73	0.902267913485346	0.89	0.529866637543626	1.79984708595996	0.133571041827139	0.0076	0.0087	0.0841	0.0149	0.0492	0.0191	0.0159	0.0178	0.0016	0.0403	0.042	0.1173	0.0013	0.0486	0.1154	0.0146	0.0117	0.0042	0.001	0.0144	0.0363	0.1336	0.0302	0.1214	0.0435	0.0014
9	rs77083332	123875921	0.73	0.902267913485346	0.89	0.529866637543626	1.80134693664499	0.134660512290268	0.0076	0.0087	0.0841	0.0149	0.0491	0.0191	0.0159	0.0178	0.0016	0.0403	0.042	0.1173	0.0013	0.0485	0.1154	0.0146	0.0117	0.0042	0.001	0.0144	0.0364	0.1336	0.0302	0.1214	0.0436	0.0014
9	rs2146838	123876305	0.73	0.902267913485346	0.9	0.479198205640863	1.80134693664499	0.134660512290268	0.0076	0.0087	0.0841	0.0149	0.0491	0.0191	0.0159	0.0178	0.0016	0.0403	0.042	0.1173	0.0013	0.0485	0.1154	0.0146	0.0117	0.0042	0.001	0.0144	0.0364	0.1336	0.0302	0.1214	0.0436	0.0014
9	rs34680486	123878315	0.73	0.902267913485346	0.9	0.479198205640863	1.7988831243186	0.13484240717599	0.0076	0.0087	0.0841	0.0149	0.0491	0.0191	0.0159	0.0178	0.0016	0.0403	0.0421	0.1173	0.0013	0.0485	0.1154	0.0146	0.0117	0.0042	0.001	0.0144	0.0364	0.1336	0.0302	0.1214	0.0436	0.0014
9	rs2900185	123887370	0.73	0.902267913485346	0.9	0.479198205640863	1.79695573680794	0.135570888800064	0.0076	0.0087	0.0841	0.0149	0.0491	0.0191	0.0159	0.0178	0.0015	0.0403	0.0421	0.1172	0.0013	0.0486	0.1154	0.0146	0.0117	0.0041	0.001	0.0144	0.0364	0.1336	0.0302	0.1214	0.0436	0.0014
9	rs12552499	123897495	0.73	0.902267913485346	0.9	0.479198205640863	1.79331706647391	0.132575227842173	0.0077	0.0087	0.0841	0.0149	0.0491	0.0191	0.0159	0.0178	0.0015	0.0403	0.0421	0.1172	0.0013	0.0486	0.1154	0.0146	0.0117	0.0041	0.001	0.0144	0.0364	0.1336	0.0302	0.1214	0.0436	0.0014
9	rs17292952	123903840	0.73	0.902267913485346	0.9	0.479198205640863	1.79267521314411	0.13212349450214	0.0077	0.0087	0.0841	0.0149	0.0491	0.0191	0.0159	0.0178	0.0015	0.0403	0.0421	0.1172	0.0013	0.0486	0.1154	0.0146	0.0117	0.0041	0.001	0.0144	0.0364	0.1336	0.0302	0.1214	0.0436	0.0014
9	rs17220806	123910410	0.73	0.902267913485346	0.9	0.479198205640863	1.78668841972667	0.100096571140738	0.0077	0.0087	0.084	0.0149	0.0491	0.0191	0.0159	0.0176	0.0015	0.0404	0.0421	0.1173	0.0013	0.0486	0.1154	0.0146	0.0117	0.0041	0.001	0.0144	0.0364	0.1336	0.0302	0.1214	0.0436	0.0014
9	rs9408926	123914874	0.73	0.902267913485346	0.9	0.479198205640863	1.75239952764703	0.114103670437991	0.0077	0.0087	0.084	0.015	0.0491	0.0191	0.0159	0.0176	0.0015	0.0404	0.0422	0.1174	0.0013	0.0485	0.1154	0.0146	0.0117	0.0041	0.001	0.0145	0.0363	0.1336	0.0302	0.1215	0.0436	0.0014
9	rs10465139	123933116	0.73	0.902267913485346	0.9	0.479198205640863	1.74105667400546	0.119535640826982	0.0077	0.0087	0.0838	0.015	0.0491	0.0191	0.016	0.0176	0.0015	0.0403	0.0422	0.1175	0.0013	0.0484	0.1155	0.0146	0.0117	0.0041	0.001	0.0145	0.0363	0.1336	0.0302	0.1215	0.0435	0.0014
9	rs80101022	123936891	0.73	0.902267913485346	0.9	0.479198205640863	1.73428446391734	0.113762026395592	0.0077	0.0087	0.0838	0.015	0.0491	0.0191	0.016	0.0176	0.0015	0.0403	0.0423	0.1176	0.0013	0.0484	0.1155	0.0146	0.0117	0.004	0.001	0.0146	0.0363	0.1336	0.0302	0.1215	0.0435	0.0014
9	rs55905400	123940584	0.73	0.902267913485346	0.9	0.479198205640863	1.72910573074038	0.108684480987511	0.0077	0.0087	0.0838	0.015	0.0491	0.0191	0.016	0.0176	0.0015	0.0403	0.0423	0.1176	0.0013	0.0484	0.1155	0.0146	0.0117	0.004	0.001	0.0146	0.0363	0.1336	0.0302	0.1215	0.0435	0.0014
9	rs72760271	123965780	0.73	0.902267913485346	0.9	0.479198205640863	1.69248274504346	0.101563281012399	0.0077	0.0087	0.0835	0.0151	0.0492	0.0192	0.0161	0.0177	0.0016	0.0404	0.0425	0.1174	0.0013	0.0481	0.1153	0.0148	0.0116	0.004	0.0011	0.0147	0.0363	0.1337	0.0301	0.1214	0.0432	0.0014
9	rs74686051	123966053	0.73	0.902267913485346	0.9	0.479198205640863	1.69227306542098	0.100503156051282	0.0077	0.0087	0.0835	0.0151	0.0492	0.0192	0.0161	0.0177	0.0016	0.0404	0.0425	0.1174	0.0013	0.0481	0.1153	0.0148	0.0116	0.004	0.0011	0.0147	0.0363	0.1337	0.0301	0.1214	0.0432	0.0014
9	rs117890537	123966330	0.73	0.902267913485346	0.9	0.479198205640863	1.69017677265233	0.0963863223204539	0.0077	0.0087	0.0835	0.0151	0.0492	0.0192	0.0161	0.0177	0.0016	0.0404	0.0425	0.1174	0.0013	0.0481	0.1153	0.0148	0.0116	0.004	0.0011	0.0147	0.0363	0.1337	0.0301	0.1214	0.0432	0.0014
9	rs2078141	123974024	0.73	0.902267913485346	0.9	0.479198205640863	1.66009204364734	0.106428695506672	0.0079	0.009	0.0829	0.0157	0.0493	0.019	0.0163	0.0182	0.0018	0.0405	0.043	0.1184	0.0013	0.047	0.1155	0.0153	0.0115	0.0038	0.0012	0.0151	0.0364	0.134	0.0299	0.1189	0.0428	0.0013
9	rs12338918	123974471	0.73	0.902267913485346	0.92	0.387761932740255	1.6108934823962	0.103284917946136	0.008	0.009	0.0828	0.0156	0.0494	0.019	0.0163	0.0182	0.0018	0.0405	0.043	0.1184	0.0013	0.0469	0.1156	0.0153	0.0116	0.0037	0.0012	0.0152	0.0363	0.1339	0.0299	0.119	0.0428	0.0013
9	rs55689715	123975873	0.73	0.902267913485346	0.92	0.387761932740255	1.58808129982899	0.0960662935999257	0.008	0.009	0.0827	0.0156	0.0494	0.0189	0.0163	0.0182	0.0018	0.0405	0.043	0.1183	0.0013	0.0468	0.1156	0.0153	0.0117	0.0037	0.0012	0.0153	0.0363	0.1339	0.0299	0.1191	0.0429	0.0013
9	rs111382403	123977541	0.73	0.902267913485346	0.92	0.387761932740255	1.56497833307104	0.0809835855775281	0.008	0.009	0.0826	0.0156	0.0494	0.0189	0.0164	0.0183	0.0017	0.0404	0.0431	0.1183	0.0013	0.0467	0.1156	0.0153	0.0117	0.0037	0.0012	0.0153	0.0364	0.1339	0.0299	0.1192	0.0429	0.0013
9	rs62578451	123993212	0.73	0.902267913485346	0.92	0.387761932740255	1.54341771446824	0.125416370993296	0.008	0.009	0.0822	0.0157	0.0493	0.0186	0.0164	0.0184	0.0017	0.0403	0.0434	0.1184	0.0014	0.0463	0.1156	0.0153	0.0117	0.0036	0.0012	0.0156	0.0364	0.1338	0.0299	0.1194	0.0431	0.0013
9	rs4837817	123995163	0.73	0.902267913485346	0.92	0.387761932740255	1.54473671358369	0.128530212661988	0.008	0.009	0.0822	0.0157	0.0493	0.0186	0.0164	0.0184	0.0017	0.0403	0.0434	0.1184	0.0014	0.0463	0.1157	0.0153	0.0117	0.0036	0.0012	0.0156	0.0364	0.1338	0.0299	0.1194	0.0431	0.0013
9	rs76331566	124009014	0.73	0.902267913485346	0.92	0.387761932740255	1.51994745958298	0.114788127157992	0.0081	0.009	0.082	0.0158	0.0492	0.0185	0.0164	0.0184	0.0018	0.0401	0.0436	0.1184	0.0014	0.0462	0.1158	0.0151	0.0118	0.0035	0.0012	0.0161	0.0364	0.1337	0.0297	0.1195	0.0431	0.0012
9	rs74644810	124025276	0.73	0.902267913485346	0.92	0.387761932740255	1.49570555484542	0.148360828589878	0.0081	0.009	0.0819	0.0159	0.049	0.0185	0.0165	0.0184	0.0018	0.04	0.0437	0.1184	0.0014	0.0461	0.1159	0.0151	0.0118	0.0035	0.0013	0.0163	0.0363	0.1337	0.0296	0.1196	0.0431	0.0012
9	rs117019323	124028828	0.73	0.902267913485346	0.92	0.387761932740255	1.49460247445926	0.141080163726806	0.0081	0.009	0.0818	0.0159	0.049	0.0185	0.0165	0.0184	0.0018	0.04	0.0437	0.1184	0.0014	0.0461	0.1159	0.0151	0.0118	0.0035	0.0013	0.0163	0.0363	0.1337	0.0296	0.1196	0.0431	0.0012
9	rs79260764	124038450	0.73	0.902267913485346	0.92	0.387761932740255	1.48919166997446	0.13113168761125	0.0081	0.009	0.0818	0.0159	0.049	0.0185	0.0165	0.0184	0.0018	0.04	0.0437	0.1184	0.0014	0.0461	0.1159	0.0151	0.0118	0.0035	0.0013	0.0164	0.0363	0.1337	0.0296	0.1196	0.0431	0.0012
9	rs55932622	124040678	0.73	0.902267913485346	0.92	0.387761932740255	1.48498823263894	0.118493618503065	0.0081	0.009	0.0818	0.0159	0.0489	0.0184	0.0165	0.0184	0.0018	0.0399	0.0436	0.1187	0.0014	0.046	0.116	0.0151	0.0118	0.0035	0.0013	0.0165	0.0363	0.1338	0.0296	0.1196	0.043	0.0012
9	rs913764	124040728	0.73	0.902267913485346	0.93	0.346822133743557	1.48718949070325	0.125948150301075	0.0081	0.009	0.0818	0.0159	0.0489	0.0184	0.0165	0.0184	0.0018	0.0399	0.0436	0.1187	0.0014	0.046	0.116	0.0151	0.0118	0.0035	0.0013	0.0165	0.0363	0.1338	0.0296	0.1196	0.043	0.0012
9	rs306781	124042944	0.73	0.902267913485346	0.93	0.346822133743557	1.48018963476079	0.121805125156117	0.0081	0.009	0.0818	0.0159	0.0489	0.0184	0.0165	0.0184	0.0018	0.0398	0.0436	0.1188	0.0014	0.0459	0.116	0.0151	0.0118	0.0035	0.0013	0.0165	0.0363	0.1338	0.0296	0.1196	0.0431	0.0012
9	rs11787991	124046633	0.73	0.902267913485346	0.93	0.346822133743557	1.46692330713764	0.132484835646443	0.0081	0.009	0.0817	0.016	0.0488	0.0185	0.0165	0.0183	0.0018	0.0398	0.0435	0.1192	0.0014	0.0456	0.116	0.0151	0.0119	0.0035	0.0013	0.0166	0.0362	0.1339	0.0296	0.1196	0.043	0.0012
9	rs117965336	124048128	0.73	0.902267913485346	0.92	0.387761932740255	1.46314099043586	0.127103214246606	0.0081	0.009	0.0817	0.016	0.0488	0.0185	0.0165	0.0183	0.0018	0.0398	0.0434	0.1192	0.0014	0.0455	0.116	0.0151	0.0119	0.0035	0.0013	0.0166	0.0362	0.1339	0.0297	0.1196	0.043	0.0013
9	rs78705350	124050838	0.73	0.902267913485346	0.93	0.346822133743557	1.45419721274401	0.132937024043414	0.0081	0.009	0.0817	0.016	0.0487	0.0185	0.0165	0.0183	0.0018	0.0398	0.0434	0.1193	0.0014	0.0454	0.116	0.0151	0.0119	0.0035	0.0013	0.0166	0.0362	0.1339	0.0297	0.1195	0.0431	0.0013
9	rs10760172	124061902	0.73	0.902267913485346	0.92	0.387761932740255	1.49289829908565	0.122945873456319	0.0084	0.009	0.0817	0.016	0.0487	0.0185	0.0165	0.018	0.0018	0.0398	0.0434	0.1194	0.0014	0.0454	0.1162	0.0151	0.0119	0.0035	0.0013	0.0166	0.0362	0.1338	0.03	0.1192	0.043	0.0013
9	rs3747850	124064928	0.73	0.902267913485346	0.92	0.387761932740255	1.43370338035638	0.121980365065198	0.0083	0.009	0.0816	0.0161	0.0488	0.0185	0.0166	0.018	0.0018	0.0396	0.0435	0.1191	0.0014	0.0455	0.1163	0.0151	0.0122	0.0035	0.0013	0.0166	0.0361	0.1338	0.0301	0.1191	0.0428	0.0013
9	rs2230287	124065224	0.73	0.902267913485346	0.92	0.387761932740255	1.39489666359891	0.101236627245305	0.0083	0.009	0.0816	0.0161	0.0487	0.0185	0.0166	0.018	0.0018	0.0396	0.0435	0.1191	0.0014	0.0455	0.1162	0.0151	0.0122	0.0035	0.0013	0.0166	0.0361	0.1338	0.0301	0.1191	0.0427	0.0012
9	rs78498965	124074791	0.73	0.902267913485346	0.92	0.387761932740255	1.27890468720439	0.14648136960889	0.008	0.0091	0.0808	0.0172	0.0484	0.0197	0.0173	0.0184	0.002	0.0401	0.0428	0.1191	0.0013	0.0452	0.1153	0.0154	0.0128	0.0032	0.0013	0.0159	0.0349	0.1355	0.0314	0.1191	0.0405	0.001
9	rs78152277	124085061	0.73	0.902267913485346	0.92	0.387761932740255	1.28231170104372	0.0980733211585958	0.008	0.0092	0.0807	0.0174	0.0483	0.0199	0.0174	0.0184	0.002	0.0401	0.0428	0.1191	0.0013	0.0452	0.1152	0.0155	0.0128	0.0032	0.0013	0.0158	0.0348	0.1357	0.0316	0.1191	0.0402	9e-04
9	rs306767	124087915	0.73	0.902267913485346	0.92	0.387761932740255	1.29759090117269	0.127459408191654	0.008	0.0092	0.0806	0.0174	0.0483	0.0199	0.0174	0.0184	0.002	0.0401	0.0427	0.1191	0.0013	0.0452	0.1151	0.0155	0.0129	0.0032	0.0013	0.0158	0.0348	0.1358	0.0316	0.1191	0.0401	9e-04
9	rs306772	124092355	0.73	0.902267913485346	0.92	0.387761932740255	1.31121956430308	0.128083639446041	0.008	0.0092	0.0805	0.0175	0.0483	0.02	0.0175	0.0184	0.0021	0.0402	0.0428	0.119	0.0013	0.0452	0.1149	0.0155	0.0129	0.0032	0.0013	0.0158	0.0347	0.136	0.0317	0.119	0.0401	9e-04
9	rs9102	124094800	0.73	0.902267913485346	0.92	0.387761932740255	1.30492268754686	0.107930529708158	0.008	0.0092	0.0804	0.0175	0.0483	0.02	0.0175	0.0185	0.0021	0.0402	0.0428	0.119	0.0013	0.0452	0.1148	0.0155	0.0129	0.0032	0.0013	0.0158	0.0347	0.136	0.0318	0.119	0.04	9e-04
9	rs767770	124098535	0.73	0.902267913485346	0.92	0.387761932740255	1.33940856308354	0.112739437673692	0.008	0.0092	0.0803	0.0175	0.0483	0.02	0.0175	0.0185	0.0022	0.0402	0.0428	0.119	0.0013	0.0451	0.1146	0.0155	0.0129	0.0032	0.0014	0.0158	0.0348	0.1361	0.0319	0.1189	0.0398	9e-04
9	rs117255263	124098846	0.73	0.902267913485346	0.92	0.387761932740255	1.33892726540145	0.109272280801697	0.008	0.0092	0.0803	0.0175	0.0483	0.02	0.0175	0.0185	0.0022	0.0402	0.0428	0.119	0.0013	0.0451	0.1146	0.0155	0.0129	0.0032	0.0014	0.0158	0.0348	0.1361	0.0319	0.1189	0.0398	9e-04
9	rs12351310	124099125	0.73	0.902267913485346	0.95	0.274028283204826	1.33988992601747	0.110367133129176	0.008	0.0092	0.0803	0.0175	0.0483	0.02	0.0175	0.0185	0.0022	0.0402	0.0428	0.119	0.0013	0.0451	0.1146	0.0155	0.0129	0.0032	0.0014	0.0158	0.0348	0.1361	0.0319	0.1189	0.0398	9e-04
9	rs72762106	124110774	0.73	0.902267913485346	0.95	0.274028283204826	1.37432991065168	0.132756080473804	0.008	0.0092	0.0803	0.0176	0.0482	0.02	0.0175	0.0185	0.0022	0.0402	0.0428	0.1189	0.0013	0.0451	0.1146	0.0155	0.0128	0.0032	0.0014	0.0159	0.0348	0.1363	0.032	0.1189	0.0396	0.001
9	rs17086	124125520	0.73	0.902267913485346	0.95	0.274028283204826	1.38094558508956	0.0957466836223474	0.008	0.0092	0.0802	0.0177	0.0482	0.02	0.0175	0.0185	0.0023	0.04	0.0428	0.1189	0.0014	0.0451	0.1149	0.0155	0.0128	0.0033	0.0015	0.016	0.0348	0.1363	0.032	0.1186	0.0393	0.001
9	rs167396	124128354	0.73	0.902267913485346	0.95	0.274028283204826	1.37355237808252	0.0924162006216931	0.008	0.0092	0.0802	0.0177	0.0482	0.0201	0.0176	0.0186	0.0023	0.04	0.0429	0.1187	0.0014	0.0451	0.1148	0.0155	0.0128	0.0032	0.0015	0.016	0.0348	0.1365	0.0321	0.1184	0.0393	0.001
9	rs76323405	124132918	0.74	0.82166312078733	0.95	0.274028283204826	1.38913427912169	0.0819568163429922	0.0078	0.0091	0.08	0.018	0.0485	0.0205	0.0181	0.0187	0.0025	0.0398	0.0433	0.1188	0.0013	0.0447	0.1146	0.0156	0.013	0.0032	0.0016	0.0161	0.0346	0.1368	0.0323	0.1169	0.0388	0.001
9	rs62580488	124134542	0.74	0.82166312078733	0.95	0.274028283204826	1.39606976266998	0.0743042512102028	0.0078	0.0091	0.08	0.018	0.0486	0.0205	0.0181	0.0187	0.0026	0.0398	0.0433	0.1189	0.0013	0.0447	0.1146	0.0156	0.013	0.0032	0.0016	0.0161	0.0346	0.1368	0.0324	0.1169	0.0388	0.001
9	rs3761854	124135043	0.74	0.82166312078733	0.95	0.274028283204826	1.40948865867351	0.0882031228215263	0.0078	0.0093	0.0799	0.018	0.0486	0.0205	0.0181	0.0187	0.0026	0.0398	0.0433	0.1188	0.0013	0.0447	0.1146	0.0156	0.013	0.0032	0.0016	0.0161	0.0346	0.1368	0.0325	0.1167	0.0388	0.001
9	rs2793265	124143300	0.74	0.82166312078733	0.95	0.274028283204826	1.43301223207035	0.0955870358356345	0.0078	0.0093	0.0798	0.0181	0.0483	0.0206	0.0182	0.0185	0.0026	0.0398	0.0432	0.1189	0.0013	0.0447	0.1147	0.0156	0.013	0.0032	0.0016	0.0161	0.0346	0.1367	0.0325	0.1169	0.0387	0.001
9	rs117066805	124148424	0.74	0.82166312078733	0.95	0.274028283204826	1.43557997567193	0.0920228242190102	0.0078	0.0093	0.0798	0.0181	0.0483	0.0206	0.0182	0.0185	0.0026	0.0398	0.0432	0.1188	0.0013	0.0447	0.1147	0.0156	0.013	0.0032	0.0016	0.0161	0.0346	0.1367	0.0325	0.1168	0.0387	0.001
9	rs112578765	124151022	0.74	0.82166312078733	0.95	0.274028283204826	1.45092289072845	0.0796438299997234	0.0078	0.0093	0.0798	0.0182	0.0483	0.0206	0.0182	0.0185	0.0026	0.0398	0.0432	0.1188	0.0013	0.0446	0.1148	0.0156	0.013	0.0032	0.0016	0.0161	0.0346	0.1367	0.0324	0.1168	0.0386	0.0011
9	rs55867302	124155543	0.74	0.82166312078733	0.95	0.274028283204826	1.46542985851952	0.0725106983371063	0.0078	0.0093	0.0797	0.0183	0.0483	0.0206	0.0183	0.0185	0.0026	0.0397	0.0432	0.1187	0.0013	0.0446	0.1149	0.0156	0.013	0.0032	0.0016	0.0161	0.0346	0.1367	0.0323	0.1168	0.0386	0.0011
9	rs306795	124155626	0.74	0.82166312078733	0.95	0.274028283204826	1.46642542880268	0.0735128629740161	0.0078	0.0093	0.0797	0.0183	0.0483	0.0206	0.0183	0.0185	0.0026	0.0397	0.0432	0.1187	0.0013	0.0446	0.1149	0.0156	0.013	0.0032	0.0016	0.0161	0.0346	0.1367	0.0323	0.1168	0.0386	0.0011
9	rs77994893	124169238	0.74	0.82166312078733	0.96	0.241969076141015	1.52136006285035	0.0689082558075355	0.0079	0.0094	0.0795	0.0185	0.0482	0.0207	0.0184	0.0184	0.0027	0.0396	0.0432	0.1184	0.0014	0.0445	0.1152	0.0155	0.0131	0.0033	0.0017	0.0161	0.0346	0.1367	0.0324	0.1166	0.0384	0.0012
9	rs10985240	124185520	0.74	0.82166312078733	0.96	0.241969076141015	1.53672755599241	0.0673778871803272	0.0079	0.0095	0.0794	0.0185	0.0481	0.0207	0.0184	0.0184	0.0027	0.0396	0.0432	0.1184	0.0014	0.0444	0.1153	0.0155	0.0131	0.0033	0.0017	0.0161	0.0347	0.1367	0.0324	0.1165	0.0384	0.0012
9	rs113453413	124186753	0.74	0.82166312078733	0.96	0.241969076141015	1.53703142557368	0.067308666105179	0.0079	0.0095	0.0794	0.0185	0.0481	0.0207	0.0184	0.0184	0.0027	0.0396	0.0432	0.1184	0.0014	0.0444	0.1153	0.0155	0.0131	0.0033	0.0017	0.0161	0.0347	0.1367	0.0324	0.1165	0.0384	0.0012
9	rs306777	124192482	0.74	0.82166312078733	0.96	0.241969076141015	1.53632243043685	0.0652459086315517	0.0079	0.0095	0.0794	0.0185	0.0481	0.0207	0.0184	0.0184	0.0027	0.0396	0.0432	0.1184	0.0014	0.0444	0.1153	0.0155	0.0131	0.0033	0.0017	0.0161	0.0347	0.1367	0.0324	0.1165	0.0384	0.0012
9	rs117662198	124198504	0.74	0.82166312078733	0.96	0.241969076141015	1.53328522376523	0.0647003949659433	0.0079	0.0095	0.0794	0.0185	0.0481	0.0207	0.0184	0.0184	0.0027	0.0396	0.0432	0.1184	0.0014	0.0444	0.1153	0.0155	0.0131	0.0033	0.0017	0.0161	0.0347	0.1367	0.0324	0.1165	0.0384	0.0012
9	rs10760176	124204563	0.74	0.82166312078733	0.96	0.241969076141015	1.52186467965776	0.0668939645962369	0.0079	0.0095	0.0794	0.0186	0.0482	0.0208	0.0185	0.0187	0.0028	0.0397	0.0431	0.1181	0.0015	0.044	0.1154	0.0155	0.0132	0.0034	0.0018	0.0161	0.0347	0.1367	0.0324	0.1164	0.0381	0.0013
9	rs112056915	124209542	0.74	0.82166312078733	0.98	0.18597139562509	1.56569208100636	0.0713014336840054	0.0079	0.0095	0.0791	0.0186	0.0483	0.0208	0.0186	0.0188	0.0029	0.0398	0.0431	0.1181	0.0015	0.044	0.115	0.0155	0.0132	0.0036	0.0018	0.0163	0.0348	0.1369	0.0324	0.116	0.038	0.0013
9	rs3860151	124211829	0.74	0.82166312078733	1	0.139999700676332	1.56814010741861	0.0639534622082735	0.0079	0.0095	0.0791	0.0186	0.0483	0.0208	0.0186	0.0188	0.0029	0.0397	0.0431	0.1181	0.0015	0.0439	0.115	0.0154	0.0132	0.0036	0.0018	0.0163	0.0348	0.1369	0.0324	0.1159	0.038	0.0013
9	rs117371713	124219704	0.74	0.82166312078733	1	0.139999700676332	1.5577455276526	0.0610024421931674	0.0079	0.0095	0.0792	0.0186	0.0483	0.0208	0.0187	0.0188	0.0029	0.0397	0.0431	0.1181	0.0015	0.0439	0.115	0.0154	0.0132	0.0037	0.0018	0.0163	0.0348	0.137	0.0324	0.1158	0.038	0.0013
9	rs77378583	124225598	0.74	0.82166312078733	1	0.139999700676332	1.56110575020782	0.06807173161209	0.0078	0.0094	0.0794	0.0187	0.0483	0.0207	0.0187	0.0189	0.0029	0.0396	0.043	0.1181	0.0015	0.0439	0.1149	0.0154	0.0133	0.0039	0.0018	0.0162	0.0347	0.1371	0.0323	0.1156	0.038	0.0013
9	rs76992287	124231383	0.74	0.82166312078733	1	0.139999700676332	1.5630416089776	0.0737283500334822	0.0078	0.0094	0.0794	0.0187	0.0483	0.0207	0.0187	0.0189	0.0029	0.0396	0.043	0.1181	0.0015	0.0439	0.1149	0.0154	0.0133	0.0039	0.0018	0.0162	0.0347	0.1371	0.0323	0.1156	0.038	0.0013
9	rs112301437	124241284	0.74	0.82166312078733	1	0.139999700676332	1.59023421138971	0.0647684788604892	0.0078	0.0094	0.0796	0.0188	0.0483	0.0207	0.019	0.0189	0.003	0.0394	0.043	0.118	0.0014	0.0439	0.1146	0.0154	0.0133	0.0043	0.0018	0.0161	0.0346	0.1375	0.0323	0.1152	0.0381	0.0013
9	rs871670	124241369	0.74	0.82166312078733	1	0.139999700676332	1.59125977527985	0.062336505297396	0.0078	0.0094	0.0796	0.0188	0.0483	0.0207	0.019	0.0189	0.003	0.0394	0.043	0.118	0.0014	0.0439	0.1146	0.0154	0.0133	0.0043	0.0018	0.0161	0.0346	0.1375	0.0323	0.1152	0.0381	0.0013
9	rs10120625	124259645	0.74	0.82166312078733	1	0.139999700676332	1.60687750373532	0.0543912930221992	0.0077	0.0093	0.0798	0.0189	0.0483	0.0208	0.0191	0.0189	0.003	0.0393	0.0429	0.118	0.0014	0.0439	0.1146	0.0154	0.0133	0.0044	0.0018	0.0161	0.0346	0.1374	0.0322	0.1147	0.0381	0.0013
9	rs79173809	124261314	0.74	0.82166312078733	1	0.139999700676332	1.60327647502726	0.0490731513813373	0.0077	0.0093	0.0798	0.0189	0.0483	0.0208	0.0191	0.0189	0.003	0.0393	0.0429	0.118	0.0014	0.0439	0.1146	0.0154	0.0133	0.0044	0.0018	0.0161	0.0346	0.1374	0.0322	0.1147	0.0381	0.0013
9	rs12551209	124283089	0.74	0.82166312078733	1	0.139999700676332	1.57477709581955	0.0791252688413024	0.0078	0.0095	0.0801	0.0192	0.0479	0.0206	0.0193	0.019	0.0032	0.0386	0.0426	0.1182	0.0015	0.0435	0.1143	0.0157	0.0137	0.0045	0.0018	0.0165	0.0346	0.1375	0.0322	0.1142	0.0378	0.0016
9	rs116841455	124287845	0.74	0.82166312078733	0.99	0.161794913519683	1.52448966762187	0.0772845495125372	0.0079	0.0095	0.0802	0.0193	0.0478	0.0206	0.0193	0.019	0.0033	0.0385	0.0426	0.1182	0.0015	0.0434	0.1142	0.0157	0.014	0.0045	0.0018	0.0166	0.0346	0.1375	0.0322	0.1139	0.0378	0.0016
9	rs7023383	124291986	0.74	0.82166312078733	0.99	0.161794913519683	1.49069395120015	0.0982345859495385	0.0079	0.0095	0.0802	0.0193	0.0477	0.0205	0.0193	0.019	0.0033	0.0384	0.0426	0.1183	0.0015	0.0433	0.1142	0.0158	0.0143	0.0045	0.0018	0.0167	0.0346	0.1376	0.0321	0.1135	0.0378	0.0017
9	rs35309782	124296310	0.74	0.82166312078733	0.99	0.161794913519683	1.39753665344812	0.0989615604761217	0.0079	0.0095	0.0802	0.0193	0.0477	0.0205	0.0193	0.019	0.0032	0.0384	0.0425	0.1183	0.0015	0.0432	0.1144	0.0159	0.0143	0.0044	0.0018	0.0167	0.0346	0.1378	0.0321	0.1135	0.0378	0.0017
9	rs117275288	124301896	0.74	0.82166312078733	0.99	0.161794913519683	1.31771928035607	0.115045199489055	0.0079	0.0095	0.0802	0.0193	0.0478	0.0204	0.0195	0.0191	0.0031	0.0384	0.0424	0.118	0.0015	0.0431	0.1143	0.0159	0.0144	0.0044	0.0018	0.0168	0.0347	0.1379	0.0322	0.1135	0.0379	0.0016
9	rs74557183	124302473	0.74	0.82166312078733	0.99	0.161794913519683	1.30806968696125	0.109777077185642	0.0079	0.0095	0.0802	0.0193	0.0478	0.0204	0.0195	0.0191	0.0031	0.0384	0.0424	0.118	0.0015	0.0431	0.1143	0.0159	0.0144	0.0044	0.0018	0.0168	0.0347	0.1379	0.0322	0.1135	0.0379	0.0016
9	rs116950384	124303214	0.74	0.82166312078733	0.99	0.161794913519683	1.24390265502017	0.105597853567557	0.0079	0.0095	0.0802	0.0193	0.0478	0.0204	0.0195	0.0191	0.0031	0.0384	0.0424	0.118	0.0016	0.0431	0.1142	0.0159	0.0144	0.0045	0.0019	0.0168	0.0345	0.1377	0.0322	0.1134	0.0379	0.0018
9	rs475972	124320762	0.75	0.745768311887514	0.99	0.161794913519683	0.960234791660527	0.105846842146596	0.008	0.0093	0.0798	0.0192	0.0478	0.0205	0.0199	0.0195	0.0024	0.0383	0.0422	0.1177	0.0016	0.043	0.1141	0.016	0.0148	0.0043	0.0019	0.0169	0.0346	0.1378	0.0328	0.1133	0.0379	0.0017
9	rs74835287	124322175	0.75	0.745768311887514	1	0.139999700676332	0.928881330787795	0.109356351537263	0.008	0.0093	0.0797	0.0192	0.0475	0.0205	0.02	0.0194	0.0024	0.0383	0.0421	0.1176	0.0016	0.0429	0.1141	0.016	0.0149	0.0043	0.0019	0.017	0.0346	0.138	0.0329	0.1136	0.0378	0.0017
9	rs3893199	124324637	0.75	0.745768311887514	1	0.139999700676332	0.87056028648535	0.13032226683604	0.008	0.0093	0.0794	0.0195	0.0475	0.0206	0.0201	0.0195	0.0024	0.0383	0.0421	0.1175	0.0017	0.0428	0.1142	0.016	0.0152	0.0035	0.0019	0.0171	0.0345	0.1382	0.0331	0.1137	0.0378	0.0017
9	rs74670701	124328239	0.75	0.745768311887514	1	0.139999700676332	0.79037787679495	0.138040127935072	0.008	0.0092	0.0793	0.0195	0.0475	0.0208	0.0203	0.0196	0.0023	0.0383	0.0418	0.117	0.0018	0.0425	0.1143	0.0161	0.0153	0.0035	0.0019	0.0171	0.0343	0.1385	0.0331	0.1136	0.0378	0.0018
9	rs10985320	124330970	0.75	0.745768311887514	1	0.139999700676332	0.59549938365333	0.192414099329676	0.0082	0.009	0.0784	0.0197	0.0473	0.0218	0.0208	0.02	0.0022	0.0382	0.041	0.1152	0.0023	0.0416	0.1145	0.0165	0.016	0.0035	0.0019	0.0176	0.0338	0.1399	0.0331	0.1131	0.038	0.0018
9	rs2777298	124333150	0.75	0.745768311887514	1	0.139999700676332	0.5713535335771	0.184324051582326	0.0082	0.009	0.0783	0.0197	0.0473	0.0218	0.0208	0.02	0.0022	0.0383	0.0407	0.1152	0.0023	0.0416	0.1141	0.0165	0.0161	0.0035	0.0019	0.0176	0.0338	0.1399	0.0332	0.1132	0.0382	0.0018
9	rs12379729	124333388	0.75	0.745768311887514	1	0.139999700676332	0.570614868181542	0.179064177769424	0.0082	0.009	0.0783	0.0197	0.0473	0.0218	0.0208	0.02	0.0022	0.0383	0.0407	0.1152	0.0023	0.0416	0.1141	0.0165	0.0161	0.0035	0.0019	0.0176	0.0338	0.1399	0.0332	0.1132	0.0382	0.0018
9	rs580010	124336967	0.75	0.745768311887514	1.01	0.120454976543865	0.555073709441719	0.159623183808191	0.0082	0.0089	0.0778	0.0198	0.0474	0.0218	0.0209	0.0201	0.0022	0.0382	0.0407	0.1152	0.0023	0.0416	0.1139	0.0166	0.0162	0.0036	0.0019	0.0177	0.0337	0.1397	0.0334	0.1133	0.0382	0.0018
9	rs476951	124337762	0.75	0.745768311887514	1.01	0.120454976543865	0.562385683300469	0.139234831209988	0.0082	0.0089	0.0777	0.0198	0.0474	0.0219	0.0209	0.0199	0.0023	0.0384	0.0406	0.1151	0.0023	0.0416	0.1138	0.0166	0.0162	0.0036	0.0019	0.0177	0.0337	0.1396	0.0334	0.1133	0.0382	0.0018
9	rs883095	124344438	0.75	0.745768311887514	1.01	0.120454976543865	0.443417441098431	0.169295433701399	0.0088	0.0089	0.0747	0.0205	0.0478	0.0227	0.0223	0.0208	0.0025	0.0384	0.0405	0.1129	0.0025	0.0421	0.113	0.0175	0.0176	0.004	0.0019	0.0186	0.0327	0.138	0.0348	0.1117	0.0379	0.0019
9	rs112429544	124349701	0.76	0.674502615793853	1.02	0.103026239636585	0.446993228848127	0.176053579771191	0.0089	0.0088	0.0732	0.0202	0.0475	0.0231	0.0228	0.0211	0.0025	0.0389	0.0408	0.1112	0.0026	0.0421	0.1132	0.0176	0.0178	0.0039	0.0019	0.0189	0.0324	0.1383	0.0351	0.1124	0.0376	0.0018
9	rs73661768	124354939	0.76	0.674502615793853	1.02	0.103026239636585	0.449624451142717	0.173458725360656	0.009	0.0088	0.073	0.0202	0.0475	0.0232	0.0229	0.0212	0.0025	0.039	0.0409	0.111	0.0026	0.0421	0.113	0.0176	0.0178	0.0039	0.0019	0.0189	0.0323	0.1383	0.0351	0.1126	0.0375	0.0018
9	rs2789877	124361347	0.76	0.674502615793853	1.03	0.0875760293110768	0.45738240154927	0.177456329898865	0.0091	0.0087	0.0727	0.0202	0.0474	0.0232	0.023	0.0213	0.0025	0.0391	0.0409	0.1109	0.0026	0.0421	0.1129	0.0176	0.0179	0.0039	0.002	0.019	0.0322	0.1383	0.0352	0.1127	0.0375	0.0018
9	rs7021714	124364349	0.76	0.674502615793853	1.03	0.0875760293110768	0.463319467720697	0.171670142682555	0.0091	0.0087	0.0727	0.0202	0.0474	0.0232	0.0231	0.0213	0.0026	0.0392	0.0411	0.1108	0.0026	0.0421	0.1128	0.0176	0.0179	0.0039	0.002	0.019	0.0322	0.1382	0.0352	0.1127	0.0374	0.0018
9	rs74770498	124366565	0.76	0.674502615793853	1.02	0.103026239636585	0.459014387229222	0.183816025136893	0.0091	0.0087	0.0727	0.0203	0.0474	0.0232	0.0231	0.0213	0.0026	0.0392	0.0411	0.1108	0.0026	0.042	0.1128	0.0176	0.0179	0.0039	0.002	0.019	0.0322	0.1379	0.0352	0.1127	0.0374	0.0018
9	rs118115974	124371628	0.76	0.674502615793853	1.02	0.103026239636585	0.719979471604245	0.389725425379494	0.0091	0.0087	0.0737	0.022	0.0478	0.0258	0.0259	0.0221	0.0037	0.0404	0.0382	0.1061	0.0035	0.041	0.1151	0.0193	0.0204	0.0043	0.0023	0.0187	0.0303	0.1308	0.0377	0.1096	0.0361	0.0019
9	rs10985332	124372152	0.76	0.674502615793853	1.02	0.103026239636585	0.872992318812858	0.422801301298662	0.0092	0.0087	0.0739	0.0222	0.0479	0.0262	0.0263	0.0221	0.0039	0.0405	0.0378	0.1055	0.0037	0.0407	0.1154	0.0196	0.0208	0.0044	0.0023	0.0187	0.03	0.1299	0.0379	0.1092	0.036	0.0019
9	rs10985334	124372312	0.76	0.674502615793853	1.01	0.120454976543865	0.892469667858118	0.428318825320055	0.0092	0.0087	0.074	0.0222	0.0478	0.0262	0.0263	0.0221	0.0039	0.0405	0.0378	0.1056	0.0037	0.0407	0.1155	0.0196	0.0208	0.0044	0.0023	0.0187	0.03	0.1299	0.038	0.1092	0.036	0.0019
9	rs17438315	124375299	0.76	0.674502615793853	1.01	0.120454976543865	0.930380419314772	0.445650545682155	0.0092	0.0087	0.074	0.0222	0.0478	0.0262	0.0264	0.0221	0.0039	0.0405	0.0377	0.1057	0.0037	0.0406	0.1156	0.0196	0.0208	0.0044	0.0023	0.0187	0.03	0.1298	0.0381	0.1092	0.0359	0.0019
9	rs75959557	124375688	0.76	0.674502615793853	1.01	0.120454976543865	0.93279773228578	0.448312653595519	0.0092	0.0087	0.074	0.0222	0.0478	0.0262	0.0264	0.0221	0.0039	0.0405	0.0377	0.1057	0.0037	0.0406	0.1156	0.0196	0.0208	0.0044	0.0023	0.0187	0.03	0.1298	0.0381	0.1092	0.0359	0.0019
9	rs4276755	124377411	0.76	0.674502615793853	1.01	0.120454976543865	0.966827928257694	0.465179505784026	0.0092	0.0087	0.074	0.0222	0.0479	0.0263	0.0264	0.0221	0.0039	0.0404	0.0377	0.1057	0.0037	0.0406	0.1156	0.0197	0.0209	0.0044	0.0023	0.0187	0.0299	0.1297	0.0381	0.1092	0.0358	0.0019
9	rs793512	124378942	0.76	0.674502615793853	1.01	0.120454976543865	1.01047835657998	0.480036685288879	0.0092	0.0087	0.074	0.0222	0.048	0.0264	0.0265	0.0221	0.0039	0.0404	0.0376	0.1055	0.0037	0.0406	0.1156	0.0197	0.0209	0.0044	0.0023	0.0188	0.0302	0.1295	0.0382	0.1091	0.0358	0.0019
9	rs514823	124389753	0.76	0.674502615793853	1.01	0.120454976543865	0.931880513397944	0.481393328521014	0.0092	0.0087	0.0739	0.022	0.0475	0.0265	0.0266	0.0222	0.0039	0.04	0.0379	0.1048	0.0037	0.0418	0.1157	0.0202	0.021	0.0043	0.0024	0.0189	0.03	0.1291	0.0381	0.1092	0.0356	0.002
9	rs520198	124390320	0.76	0.674502615793853	1.01	0.120454976543865	1.02144879628223	0.491735947166663	0.0092	0.0087	0.0739	0.022	0.0475	0.0265	0.0266	0.0222	0.0041	0.04	0.0379	0.1048	0.0037	0.0419	0.1157	0.0202	0.021	0.0043	0.0024	0.0187	0.03	0.129	0.0381	0.1092	0.0356	0.002
9	rs74944561	124390389	0.76	0.674502615793853	1.01	0.120454976543865	1.0475536583155	0.490644592485281	0.0092	0.0087	0.0739	0.0222	0.0475	0.0265	0.0266	0.0222	0.0041	0.04	0.0379	0.1048	0.0037	0.0419	0.1157	0.0202	0.021	0.0043	0.0024	0.0184	0.0301	0.129	0.0381	0.1092	0.0356	0.002
9	rs793513	124390981	0.76	0.674502615793853	1.01	0.120454976543865	1.08587584980029	0.50103743150804	0.0092	0.0087	0.0737	0.0224	0.0475	0.0265	0.0267	0.0222	0.0041	0.0398	0.0379	0.1047	0.0038	0.0418	0.1157	0.0203	0.021	0.0043	0.0024	0.0183	0.0303	0.129	0.0381	0.1093	0.0354	0.002
9	rs78424955	124391684	0.76	0.674502615793853	1.01	0.120454976543865	1.04388294709887	0.476514054630334	0.0092	0.0087	0.0737	0.0224	0.0475	0.0265	0.0267	0.0222	0.0041	0.0398	0.0379	0.1047	0.0038	0.0419	0.1156	0.0203	0.021	0.0043	0.0024	0.0183	0.0303	0.129	0.0381	0.1093	0.0354	0.002
9	rs12352132	124400845	0.76	0.674502615793853	1.02	0.103026239636585	0.973948999918925	0.503781602774668	0.0089	0.0088	0.0742	0.0216	0.047	0.0274	0.0269	0.0232	0.0043	0.04	0.0385	0.1023	0.0044	0.0422	0.1138	0.0207	0.0213	0.0041	0.0025	0.0188	0.0301	0.1261	0.0384	0.1119	0.0351	0.0022
9	rs55907524	124401320	0.76	0.674502615793853	1.02	0.103026239636585	0.967843906935347	0.504330894158374	0.0089	0.0088	0.0743	0.0216	0.047	0.0274	0.0269	0.0232	0.0043	0.04	0.0386	0.1023	0.0044	0.0422	0.1137	0.0207	0.0213	0.0041	0.0025	0.0188	0.0301	0.1261	0.0384	0.112	0.0351	0.0022
9	rs34767300	124405014	0.76	0.674502615793853	1.02	0.103026239636585	0.956523801274634	0.49460370636102	0.0089	0.0088	0.0744	0.0217	0.0471	0.0275	0.0269	0.0231	0.0043	0.0402	0.0388	0.1021	0.0044	0.042	0.1131	0.0208	0.0214	0.0041	0.0024	0.0188	0.03	0.126	0.0383	0.1124	0.0352	0.0022
9	rs1768732	124405277	0.76	0.674502615793853	1.02	0.103026239636585	0.964797289977162	0.498707890579933	0.0089	0.0088	0.0744	0.0217	0.0471	0.0275	0.0269	0.0231	0.0043	0.0402	0.0389	0.1021	0.0044	0.042	0.1131	0.0208	0.0214	0.0041	0.0024	0.0188	0.03	0.126	0.0382	0.1124	0.0352	0.0022
9	rs117736502	124408983	0.77	0.607778593196603	1.02	0.103026239636585	0.755809907504896	0.513829984744972	0.0088	0.0089	0.0748	0.0215	0.0467	0.0277	0.0265	0.0231	0.0042	0.0404	0.0387	0.1021	0.0043	0.0418	0.1131	0.0208	0.0222	0.004	0.0024	0.019	0.0293	0.1258	0.0385	0.1126	0.0356	0.0022
9	rs74971632	124409766	0.77	0.607778593196603	1.02	0.103026239636585	0.680840590561786	0.529343296919808	0.0088	0.0088	0.075	0.0214	0.0464	0.0278	0.0263	0.0231	0.0042	0.0406	0.0386	0.1022	0.0042	0.0417	0.1132	0.0208	0.0227	0.004	0.0024	0.0191	0.029	0.1256	0.0386	0.1126	0.0358	0.0022
9	rs12554667	124410605	0.77	0.607778593196603	1.02	0.103026239636585	0.626540606987505	0.53770123298404	0.0088	0.0089	0.0744	0.0214	0.0465	0.028	0.0264	0.0232	0.0042	0.0406	0.0387	0.1026	0.0042	0.0416	0.113	0.0209	0.023	0.0039	0.0025	0.0192	0.0284	0.1254	0.0384	0.1124	0.036	0.0023
9	rs72764054	124412535	0.77	0.607778593196603	1.02	0.103026239636585	0.487564983205256	0.545951448291419	0.0088	0.0088	0.0754	0.0214	0.0466	0.028	0.0263	0.023	0.004	0.0414	0.0376	0.1035	0.0039	0.0418	0.1137	0.021	0.024	0.0037	0.0026	0.019	0.0273	0.1241	0.0391	0.1114	0.036	0.0024
9	rs75791887	124419014	0.77	0.607778593196603	1.02	0.103026239636585	0.503828641805183	0.600958492832139	0.0088	0.0088	0.0756	0.0214	0.0466	0.0279	0.0262	0.023	0.004	0.0416	0.0371	0.1036	0.0038	0.0418	0.114	0.0211	0.0242	0.0036	0.0026	0.019	0.0269	0.1239	0.0392	0.1114	0.036	0.0024
9	rs73552161	124420699	0.77	0.607778593196603	1.02	0.103026239636585	0.480055178693671	0.623281924074698	0.0088	0.0088	0.0755	0.0214	0.0466	0.0279	0.0261	0.023	0.004	0.0416	0.0371	0.1036	0.0038	0.0418	0.1139	0.021	0.0243	0.0042	0.0026	0.019	0.0269	0.1239	0.0392	0.1114	0.036	0.0024
9	rs13289585	124420789	0.77	0.607778593196603	1.02	0.103026239636585	0.47857233978413	0.62443929620335	0.0088	0.0088	0.0755	0.0214	0.0466	0.0279	0.0261	0.023	0.004	0.0416	0.0371	0.1036	0.0038	0.0418	0.1139	0.021	0.0243	0.0042	0.0026	0.019	0.0269	0.1239	0.0392	0.1114	0.036	0.0024
9	rs7025486	124422403	0.77	0.607778593196603	1.03	0.0875760293110768	0.489685317525605	0.594943012054691	0.0088	0.0088	0.0754	0.0214	0.0467	0.0279	0.0261	0.023	0.004	0.0417	0.0369	0.1036	0.0038	0.0417	0.114	0.021	0.0243	0.0042	0.0026	0.019	0.0269	0.1238	0.0393	0.1114	0.0361	0.0024
9	rs10985349	124425243	0.77	0.607778593196603	1.03	0.0875760293110768	0.392386988184684	0.514796160428951	0.0088	0.0088	0.0748	0.0213	0.0477	0.0279	0.0257	0.023	0.0039	0.0418	0.0367	0.1043	0.0039	0.0414	0.1141	0.021	0.0245	0.0041	0.0026	0.0189	0.0256	0.1241	0.0392	0.1114	0.0368	0.0024
9	rs34251673	124425249	0.77	0.607778593196603	1.03	0.0875760293110768	0.393843320569712	0.521018183963016	0.0088	0.0088	0.0748	0.0213	0.0478	0.0279	0.0257	0.023	0.0039	0.0418	0.0367	0.1043	0.0039	0.0414	0.1141	0.021	0.0245	0.0041	0.0026	0.0189	0.0256	0.1241	0.0392	0.1114	0.0368	0.0024
9	rs17438783	124425330	0.77	0.607778593196603	1.03	0.0875760293110768	0.347915966837923	0.491053777605871	0.0088	0.0088	0.0748	0.0212	0.0478	0.0279	0.0257	0.023	0.0039	0.0418	0.0367	0.1042	0.0039	0.0414	0.1141	0.0211	0.0245	0.0041	0.0026	0.0189	0.0256	0.1241	0.0392	0.1114	0.0368	0.0024
9	Affx-33203222	124425875	0.77	0.607778593196603	1.03	0.0875760293110768	0.289707128354084	0.476108030014485	0.0088	0.0088	0.0748	0.0212	0.0479	0.0278	0.0256	0.023	0.0039	0.0418	0.0368	0.1042	0.0039	0.0415	0.1142	0.0211	0.0244	0.0041	0.0026	0.0189	0.0253	0.1241	0.0391	0.1113	0.0368	0.0024
9	rs79849999	124428455	0.78	0.545501786478432	1.03	0.0875760293110768	0.170590326562167	0.369989442003854	0.0088	0.0088	0.0752	0.0208	0.0488	0.0276	0.0248	0.0232	0.0035	0.0422	0.0371	0.1047	0.004	0.0422	0.1149	0.0211	0.0241	0.0041	0.0026	0.0188	0.0239	0.1243	0.0389	0.1107	0.0372	0.0024
9	rs72764059	124433017	0.78	0.545501786478432	1.03	0.0875760293110768	0.0473224883804962	0.215979896308117	0.0088	0.0086	0.0768	0.02	0.0504	0.0271	0.0233	0.0234	0.0026	0.0428	0.0379	0.106	0.0041	0.0429	0.1166	0.0212	0.0236	0.004	0.0026	0.0185	0.0212	0.1252	0.0379	0.1091	0.0376	0.0024
9	rs35661033	124437601	0.78	0.545501786478432	1.03	0.0875760293110768	0.0445494218554793	0.198219832327859	0.0088	0.0087	0.0769	0.0199	0.0508	0.0271	0.0231	0.0235	0.0026	0.0427	0.038	0.106	0.0041	0.0433	0.1169	0.0212	0.0235	0.004	0.0026	0.0185	0.0208	0.125	0.0377	0.1087	0.0378	0.0024
9	rs7047340	124441404	0.78	0.545501786478432	1.03	0.0875760293110768	0.0378274898166974	0.193343225549976	0.0089	0.0087	0.077	0.0199	0.0509	0.0271	0.023	0.0234	0.0025	0.0424	0.0383	0.106	0.0042	0.0437	0.1171	0.0213	0.0235	0.004	0.0027	0.0184	0.0203	0.1251	0.0375	0.1083	0.038	0.0025
9	rs7875072	124442040	0.78	0.545501786478432	1.03	0.0875760293110768	0.0390480103119384	0.188917802593623	0.0089	0.0087	0.0772	0.0198	0.0511	0.027	0.0229	0.0234	0.0025	0.0423	0.0384	0.1062	0.0042	0.0438	0.1171	0.0214	0.0236	0.004	0.0026	0.0183	0.0201	0.1251	0.0373	0.1081	0.0381	0.0024
9	rs2051053	124445115	0.78	0.545501786478432	1.03	0.0875760293110768	0.036289811095914	0.196762943231007	0.0089	0.0087	0.0772	0.0198	0.051	0.027	0.0229	0.0233	0.0025	0.0422	0.0385	0.1061	0.0043	0.0438	0.1171	0.0216	0.0237	0.0041	0.0027	0.0183	0.02	0.1251	0.0372	0.108	0.038	0.0025
9	rs62572795	124449994	0.77	0.607778593196603	1.03	0.0875760293110768	0.0160515631997129	0.20334728517	0.009	0.0088	0.0777	0.0194	0.0512	0.0263	0.0228	0.0231	0.0026	0.0411	0.0386	0.1062	0.0044	0.0438	0.1174	0.0219	0.0239	0.0048	0.0029	0.0184	0.0195	0.1247	0.0372	0.1083	0.0378	0.0028
9	rs62572796	124453318	0.77	0.607778593196603	1.03	0.0875760293110768	0.0136143034537199	0.212344873480002	0.009	0.0088	0.078	0.0192	0.0513	0.0261	0.0227	0.023	0.0026	0.0404	0.0387	0.1062	0.0044	0.0438	0.1175	0.022	0.024	0.0051	0.003	0.0187	0.0191	0.1245	0.0371	0.1084	0.0376	0.0029
9	rs117973345	124453517	0.77	0.607778593196603	1.03	0.0875760293110768	0.0137974156633859	0.212664790837299	0.009	0.0088	0.078	0.0192	0.0513	0.0261	0.0227	0.023	0.0026	0.0404	0.0387	0.106	0.0044	0.0438	0.1177	0.022	0.024	0.0052	0.003	0.0187	0.0191	0.1245	0.0371	0.1085	0.0376	0.0029
9	rs117009838	124474336	0.77	0.607778593196603	1.03	0.0875760293110768	0.0146785101211078	0.225046943191918	0.009	0.0089	0.078	0.0191	0.0515	0.026	0.0227	0.0229	0.0027	0.0399	0.0388	0.106	0.0045	0.0437	0.1178	0.0223	0.024	0.0054	0.003	0.0188	0.0189	0.1243	0.037	0.1087	0.0376	0.0031
9	rs78668640	124482292	0.77	0.607778593196603	1.04	0.0739648219953096	0.0174464785998095	0.229625873785198	0.009	0.0089	0.078	0.019	0.0515	0.026	0.0227	0.0229	0.0027	0.0398	0.0388	0.106	0.0045	0.0437	0.1178	0.0223	0.0241	0.0055	0.003	0.0188	0.0188	0.1242	0.037	0.1088	0.0376	0.0031
9	rs60500961	124484351	0.77	0.607778593196603	1.04	0.0739648219953096	0.0188618977915274	0.229297815507276	0.009	0.0089	0.078	0.019	0.0515	0.026	0.0227	0.0229	0.0027	0.0398	0.0388	0.106	0.0045	0.0437	0.1178	0.0223	0.0241	0.0055	0.0031	0.0188	0.0188	0.1242	0.037	0.1088	0.0376	0.0031
9	rs13290547	124487495	0.77	0.607778593196603	1.04	0.0739648219953096	0.017579691594033	0.234014448019754	0.009	0.0089	0.078	0.019	0.0514	0.0261	0.0227	0.0229	0.0027	0.0398	0.0388	0.106	0.0045	0.0437	0.1179	0.0223	0.0241	0.0055	0.0031	0.0188	0.0188	0.1242	0.037	0.1087	0.0376	0.0031
9	rs111709442	124501885	0.77	0.607778593196603	1.04	0.0739648219953096	0.0183378568826874	0.245884239650522	0.009	0.0089	0.0779	0.019	0.0513	0.0264	0.0227	0.0229	0.0027	0.0396	0.0388	0.106	0.0045	0.0437	0.118	0.0224	0.0241	0.0056	0.0031	0.0189	0.0188	0.1239	0.0371	0.1084	0.0376	0.0032
9	rs78552828	124501973	0.77	0.607778593196603	1.04	0.0739648219953096	0.0183865290020031	0.246331596338012	0.009	0.0089	0.0779	0.019	0.0513	0.0264	0.0227	0.0229	0.0027	0.0396	0.0388	0.106	0.0045	0.0437	0.118	0.0224	0.0241	0.0056	0.0031	0.0189	0.0188	0.1239	0.0371	0.1084	0.0376	0.0032
9	rs12002034	124502459	0.77	0.607778593196603	1.04	0.0739648219953096	0.0199167472332693	0.250706823069228	0.0091	0.009	0.0779	0.019	0.0512	0.0264	0.0227	0.0228	0.0027	0.0396	0.0388	0.1059	0.0046	0.0437	0.118	0.0224	0.0241	0.0057	0.0032	0.0189	0.0188	0.1239	0.0371	0.1084	0.0375	0.0032
9	rs56063512	124507050	0.77	0.607778593196603	1.04	0.0739648219953096	0.0198479827746536	0.254993235137525	0.0091	0.009	0.0779	0.019	0.0512	0.0264	0.0227	0.0228	0.0027	0.0395	0.0388	0.1059	0.0046	0.0436	0.1181	0.0224	0.0241	0.0057	0.0032	0.0189	0.0188	0.1239	0.0371	0.1084	0.0375	0.0032
9	rs10818589	124509250	0.77	0.607778593196603	1.04	0.0739648219953096	0.0193967654806096	0.256804879998099	0.009	0.009	0.0779	0.019	0.0512	0.0264	0.0227	0.0229	0.0027	0.0395	0.0387	0.1059	0.0046	0.0436	0.1181	0.0224	0.0241	0.0057	0.0032	0.0188	0.0188	0.1239	0.0371	0.1084	0.0377	0.0032
9	rs118037246	124509921	0.77	0.607778593196603	1.04	0.0739648219953096	0.0190445313753023	0.258734163767091	0.009	0.009	0.0779	0.019	0.0512	0.0264	0.0227	0.0229	0.0027	0.0394	0.0387	0.1059	0.0046	0.0435	0.1181	0.0224	0.0241	0.0057	0.0032	0.0188	0.0187	0.1238	0.0371	0.1085	0.0377	0.0032
9	rs76622693	124511274	0.77	0.607778593196603	1.04	0.0739648219953096	0.0183378568826874	0.266496312868419	0.009	0.009	0.0778	0.019	0.0512	0.0264	0.0227	0.0229	0.0027	0.0395	0.0388	0.1059	0.0046	0.0435	0.1181	0.0224	0.0241	0.0057	0.0031	0.0188	0.0187	0.1238	0.0371	0.1086	0.0377	0.0032
9	rs71509577	124517961	0.77	0.607778593196603	1.04	0.0739648219953096	0.0163029148294025	0.277459056015846	0.009	0.009	0.0779	0.019	0.0512	0.0264	0.0227	0.0229	0.0027	0.0395	0.0388	0.1058	0.0046	0.0435	0.1181	0.0224	0.0241	0.0057	0.0031	0.0188	0.0187	0.1238	0.0371	0.1086	0.0377	0.0032
9	rs72770699	124520900	0.77	0.607778593196603	1.04	0.0739648219953096	0.0160368671911558	0.273057568878456	0.009	0.009	0.0779	0.019	0.0512	0.0264	0.0227	0.0229	0.0027	0.0395	0.0388	0.1058	0.0046	0.0435	0.1182	0.0224	0.0241	0.0057	0.0031	0.0188	0.0187	0.1238	0.037	0.1086	0.0377	0.0032
9	rs34727342	124522313	0.77	0.607778593196603	1.04	0.0739648219953096	0.0155789950436072	0.268218156124282	0.009	0.009	0.0779	0.019	0.0511	0.0263	0.0227	0.0229	0.0027	0.0395	0.0388	0.1058	0.0046	0.0435	0.1182	0.0224	0.0241	0.0057	0.0031	0.0188	0.0187	0.1238	0.037	0.1086	0.0377	0.0032
9	rs56234616	124525525	0.77	0.607778593196603	1.04	0.0739648219953096	0.0149347435937898	0.276762643611842	0.009	0.009	0.0779	0.019	0.0511	0.0263	0.0226	0.0229	0.0027	0.0395	0.0388	0.1058	0.0046	0.0435	0.1182	0.0224	0.0241	0.0057	0.0031	0.0188	0.0187	0.1238	0.037	0.1085	0.0377	0.0032
9	rs72770701	124541124	0.77	0.607778593196603	1.04	0.0739648219953096	0.0136533888020378	0.290321056829815	0.009	0.0091	0.0781	0.0189	0.0511	0.0263	0.0226	0.0229	0.0027	0.0395	0.0389	0.1057	0.0046	0.0435	0.1183	0.0224	0.0242	0.0057	0.0031	0.0188	0.0186	0.1237	0.037	0.1084	0.0378	0.0033
9	rs117789343	124543252	0.77	0.607778593196603	1.04	0.0739648219953096	0.0123826999242868	0.293150806912992	0.009	0.0091	0.0783	0.0189	0.051	0.0262	0.0225	0.0229	0.0028	0.0395	0.039	0.1057	0.0047	0.0435	0.1184	0.0225	0.0242	0.0057	0.0031	0.0188	0.0184	0.1238	0.037	0.1082	0.0378	0.0033
9	rs12685888	124551766	0.78	0.545501786478432	1.04	0.0739648219953096	0.00771990088272144	0.277110782499548	0.0091	0.009	0.08	0.0184	0.0499	0.0255	0.0219	0.0229	0.0029	0.0388	0.0396	0.1055	0.0051	0.0442	0.1194	0.0226	0.0246	0.0057	0.003	0.0188	0.0174	0.1241	0.0372	0.1067	0.0383	0.0036
9	rs10985387	124559790	0.78	0.545501786478432	1.04	0.0739648219953096	0.00714361006044814	0.332265036088405	0.009	0.009	0.081	0.0183	0.0494	0.0252	0.0217	0.0232	0.0029	0.0383	0.0399	0.1054	0.0053	0.0443	0.12	0.0227	0.0245	0.0057	0.003	0.019	0.0168	0.1244	0.0373	0.106	0.0386	0.0036
9	rs10818592	124560496	0.78	0.545501786478432	1.04	0.0739648219953096	0.00708388434986278	0.316928604656389	0.009	0.009	0.0814	0.0183	0.0492	0.0251	0.0217	0.0232	0.0029	0.0383	0.04	0.1052	0.0053	0.0442	0.1203	0.0228	0.0245	0.0057	0.0031	0.019	0.0167	0.1241	0.0372	0.1061	0.0387	0.0036
9	rs112544991	124562071	0.78	0.545501786478432	1.05	0.0620520515513756	0.00575552485982271	0.310301585774681	0.009	0.009	0.0814	0.0182	0.0492	0.025	0.0215	0.0233	0.0029	0.038	0.0401	0.1052	0.0053	0.044	0.1204	0.0228	0.0244	0.0056	0.0031	0.019	0.0166	0.1244	0.0372	0.1062	0.0388	0.0036
9	rs12351459	124563827	0.78	0.545501786478432	1.06	0.0516972356607989	0.0055095692437529	0.288086756597189	0.0089	0.009	0.0815	0.0182	0.0491	0.0249	0.0213	0.0234	0.0029	0.0378	0.0403	0.1053	0.0053	0.0437	0.1205	0.0229	0.0244	0.0056	0.0031	0.019	0.0165	0.1246	0.0373	0.1063	0.0389	0.0035
9	rs13288295	124570245	0.79	0.487570276707753	1.06	0.0516972356607989	0.0057589059706882	0.231158818895089	0.009	0.009	0.0816	0.018	0.0489	0.0244	0.0204	0.0238	0.003	0.0364	0.0411	0.1051	0.0054	0.044	0.1213	0.023	0.0239	0.0056	0.0032	0.019	0.016	0.1255	0.0378	0.1058	0.0396	0.0034
9	rs117093376	124573191	0.79	0.487570276707753	1.06	0.0516972356607989	0.00591611144643336	0.235446497019271	0.009	0.0091	0.0821	0.018	0.0489	0.0236	0.0199	0.0244	0.003	0.0362	0.0417	0.1047	0.0054	0.044	0.1214	0.0229	0.0236	0.0053	0.0032	0.0192	0.0159	0.1257	0.0382	0.1058	0.0396	0.0032
9	rs77795569	124579748	0.79	0.487570276707753	1.07	0.0427611820736564	0.00582685261859945	0.152240590799791	0.0089	0.0092	0.0828	0.018	0.049	0.0229	0.0195	0.0248	0.0029	0.0362	0.0426	0.1041	0.0051	0.0442	0.1215	0.0227	0.0232	0.0053	0.0032	0.0194	0.0158	0.1254	0.0388	0.1055	0.0396	0.0031
9	Affx-33205010	124580040	0.79	0.487570276707753	1.07	0.0427611820736564	0.00583368134929287	0.137948383680462	0.0089	0.0092	0.0829	0.0181	0.049	0.0229	0.0195	0.0248	0.0029	0.0362	0.0426	0.1041	0.0051	0.0442	0.1216	0.0227	0.0232	0.0053	0.0032	0.0194	0.0158	0.1254	0.0389	0.1055	0.0396	0.0031
9	rs3923739	124580126	0.79	0.487570276707753	1.07	0.0427611820736564	0.00585078034671492	0.133661706529128	0.0089	0.0092	0.0829	0.0181	0.049	0.0229	0.0195	0.0248	0.0029	0.0362	0.0426	0.1041	0.0051	0.0442	0.1216	0.0227	0.0232	0.0053	0.0032	0.0194	0.0158	0.1254	0.0389	0.1055	0.0396	0.0031
9	rs72762613	124583377	0.8	0.433874260405774	1.07	0.0427611820736564	0.00821493581343492	0.134115369812306	0.0089	0.0091	0.083	0.0179	0.0491	0.0228	0.0192	0.025	0.0029	0.0364	0.0427	0.105	0.0051	0.0446	0.1217	0.0227	0.0229	0.0054	0.0033	0.0192	0.0157	0.1256	0.0389	0.105	0.039	0.003
9	rs73539137	124586258	0.8	0.433874260405774	1.07	0.0427611820736564	0.0118518143931699	0.129694001351637	0.0089	0.0091	0.0835	0.0177	0.0492	0.0227	0.0189	0.0251	0.0029	0.0365	0.0426	0.1057	0.0051	0.045	0.1218	0.0227	0.0226	0.0055	0.0033	0.0189	0.0155	0.1256	0.0393	0.1046	0.0386	0.003
9	rs10818599	124586275	0.8	0.433874260405774	1.07	0.0427611820736564	0.0117815609865875	0.127103214246606	0.0089	0.0091	0.0835	0.0177	0.0492	0.0227	0.0189	0.0251	0.0029	0.0365	0.0426	0.1057	0.0051	0.045	0.1218	0.0227	0.0226	0.0055	0.0033	0.0189	0.0155	0.1256	0.0393	0.1046	0.0386	0.003
9	rs117284918	124596436	0.8	0.433874260405774	1.07	0.0427611820736564	0.0244965959204491	0.116850809762216	0.0088	0.0095	0.0846	0.0172	0.0492	0.0225	0.0182	0.0243	0.0028	0.0363	0.0425	0.1064	0.0051	0.045	0.1226	0.0226	0.0222	0.0055	0.0033	0.0185	0.0148	0.1261	0.0392	0.1049	0.0391	0.0029
9	rs73539170	124598349	0.8	0.433874260405774	1.07	0.0427611820736564	0.0249289044913874	0.112824518922755	0.0088	0.0095	0.0846	0.0172	0.0492	0.0225	0.0182	0.0242	0.0028	0.0363	0.0425	0.1064	0.0051	0.045	0.1226	0.0226	0.0222	0.0055	0.0033	0.0185	0.0148	0.1262	0.0392	0.1049	0.0391	0.0029
9	rs117163679	124601483	0.8	0.433874260405774	1.07	0.0427611820736564	0.0261746157760439	0.103778876033603	0.0088	0.0095	0.0847	0.0172	0.0492	0.0225	0.0181	0.0242	0.0028	0.0363	0.0425	0.1065	0.005	0.0449	0.1227	0.0226	0.0222	0.0055	0.0033	0.0186	0.0147	0.1262	0.0392	0.1049	0.0392	0.0028
9	rs11789210	124603725	0.8	0.433874260405774	1.07	0.0427611820736564	0.0273017791387124	0.109356351537263	0.0089	0.0095	0.0848	0.0172	0.0492	0.0225	0.0181	0.0242	0.0028	0.0362	0.0424	0.1066	0.005	0.0449	0.1227	0.0226	0.0222	0.0055	0.0033	0.0186	0.0147	0.1263	0.0392	0.1049	0.0392	0.0028
9	rs7042077	124607659	0.8	0.433874260405774	1.07	0.0427611820736564	0.0306896064775152	0.112909624649044	0.0089	0.0096	0.085	0.0171	0.0492	0.0224	0.018	0.024	0.0028	0.0362	0.0424	0.1067	0.005	0.0449	0.1229	0.0226	0.0221	0.0055	0.0033	0.0186	0.0145	0.1264	0.0391	0.1048	0.0393	0.0028
9	rs12375949	124617900	0.8	0.433874260405774	1.07	0.0427611820736564	0.0354531136425334	0.110535943064983	0.0091	0.0096	0.0853	0.0172	0.0491	0.0223	0.0177	0.0241	0.0029	0.0361	0.0424	0.1067	0.005	0.045	0.1232	0.0226	0.0219	0.0055	0.0033	0.0186	0.0146	0.1262	0.039	0.1046	0.0393	0.0027
9	rs4836865	124620721	0.81	0.384295662080596	1.07	0.0427611820736564	0.0252235219540523	0.113250292166019	0.0093	0.0097	0.0832	0.0168	0.049	0.0228	0.0176	0.0236	0.0029	0.0361	0.0426	0.1067	0.005	0.0453	0.1241	0.0225	0.0218	0.0055	0.0032	0.0191	0.0149	0.1273	0.0377	0.1044	0.0402	0.0028
9	rs56188844	124626528	0.81	0.384295662080596	1.07	0.0427611820736564	0.0257994583834446	0.0967869462338897	0.0093	0.01	0.083	0.0166	0.0493	0.0227	0.0176	0.0237	0.0029	0.0359	0.0424	0.1069	0.0052	0.0454	0.1242	0.0222	0.0217	0.0055	0.0032	0.0191	0.015	0.1272	0.0376	0.1044	0.0404	0.0028
9	rs13286345	124629421	0.81	0.384295662080596	1.07	0.0427611820736564	0.0257580121311283	0.096306275913502	0.0093	0.01	0.083	0.0166	0.0493	0.0227	0.0176	0.0237	0.0029	0.0359	0.0424	0.1069	0.0052	0.0454	0.1242	0.0222	0.0217	0.0055	0.0032	0.0191	0.015	0.1272	0.0376	0.1044	0.0404	0.0028
9	rs4390017	124633711	0.81	0.384295662080596	1.07	0.0427611820736564	0.0266277910228237	0.0901438999532543	0.0092	0.01	0.083	0.0166	0.0493	0.0227	0.0176	0.0237	0.0029	0.0359	0.0424	0.1069	0.0052	0.0454	0.1242	0.0222	0.0217	0.0054	0.0032	0.0192	0.0151	0.1272	0.0376	0.1044	0.0404	0.0028
9	rs6478541	124634236	0.81	0.384295662080596	1.07	0.0427611820736564	0.0276596107656741	0.106428695506672	0.0092	0.01	0.083	0.0166	0.0493	0.0227	0.0176	0.0237	0.0029	0.0359	0.0424	0.1069	0.0052	0.0454	0.1242	0.0222	0.0216	0.0054	0.0032	0.0192	0.0151	0.1272	0.0376	0.1044	0.0404	0.0028
9	rs80080714	124638693	0.81	0.384295662080596	1.07	0.0427611820736564	0.0292146964595203	0.120842998952587	0.0092	0.01	0.0829	0.0166	0.0493	0.0226	0.0175	0.0237	0.0029	0.0359	0.0424	0.1069	0.0052	0.0454	0.1243	0.0222	0.0216	0.0054	0.0032	0.0192	0.0151	0.1272	0.0376	0.1044	0.0404	0.0028
9	rs4578014	124646722	0.82	0.338707801994422	1.07	0.0427611820736564	0.0358044430365178	0.0997717665171424	0.0094	0.0101	0.0833	0.0161	0.0502	0.0223	0.0171	0.0241	0.0027	0.0357	0.0422	0.1055	0.0053	0.046	0.1251	0.0211	0.0212	0.0058	0.0031	0.0189	0.0147	0.1276	0.0379	0.1049	0.0408	0.0027
9	rs7871736	124650611	0.83	0.29697514221559	1.07	0.0427611820736564	0.0549965002938107	0.182902789551251	0.0097	0.0104	0.0845	0.016	0.0508	0.0223	0.0171	0.0242	0.0025	0.0359	0.0419	0.1039	0.0051	0.0459	0.1252	0.0212	0.0208	0.0061	0.0029	0.0176	0.0146	0.1283	0.0381	0.1061	0.0406	0.0025
9	rs10985431	124651790	0.83	0.29697514221559	1.08	0.0351072409391166	0.0527707508911015	0.171868555336024	0.0097	0.0104	0.0845	0.0159	0.0508	0.0222	0.0171	0.0242	0.0025	0.0363	0.0419	0.1038	0.0051	0.046	0.125	0.0212	0.0208	0.0061	0.0029	0.0175	0.0146	0.1283	0.038	0.1062	0.0406	0.0025
9	rs75341978	124660086	0.83	0.29697514221559	1.08	0.0351072409391166	0.0554877556733114	0.173259675658703	0.0095	0.0106	0.0844	0.0159	0.0509	0.0221	0.017	0.0241	0.0025	0.0365	0.042	0.1043	0.0051	0.0463	0.1246	0.021	0.0206	0.0062	0.0028	0.0175	0.0147	0.1288	0.038	0.1062	0.0401	0.0025
9	rs117105062	124662617	0.83	0.29697514221559	1.08	0.0351072409391166	0.0595971899900357	0.19375665675354	0.0094	0.0107	0.0843	0.0159	0.0509	0.022	0.017	0.0241	0.0024	0.0365	0.042	0.1045	0.0051	0.0464	0.1244	0.0209	0.0206	0.0062	0.0028	0.0175	0.0147	0.129	0.0379	0.1062	0.04	0.0024
9	rs11787965	124662881	0.83	0.29697514221559	1.08	0.0351072409391166	0.0573920014218339	0.188303075145859	0.0094	0.0107	0.0843	0.0159	0.051	0.022	0.017	0.0241	0.0024	0.0365	0.042	0.1045	0.0051	0.0464	0.1244	0.0209	0.0206	0.0062	0.0028	0.0175	0.0147	0.129	0.0379	0.1062	0.04	0.0024
9	rs78337402	124664843	0.83	0.29697514221559	1.08	0.0351072409391166	0.0650305934999013	0.218342775061916	0.0094	0.0107	0.0844	0.0159	0.0509	0.022	0.017	0.0241	0.0024	0.0365	0.0419	0.1044	0.005	0.0465	0.1244	0.021	0.0206	0.0062	0.0028	0.0175	0.0147	0.129	0.0379	0.1062	0.04	0.0024
9	rs117671837	124666130	0.83	0.29697514221559	1.09	0.0286025630236612	0.0611981812826575	0.184527396608392	0.0094	0.0107	0.0846	0.0159	0.0509	0.0221	0.017	0.0241	0.0024	0.0367	0.0417	0.1041	0.0049	0.0466	0.1243	0.0211	0.0204	0.0062	0.0028	0.0174	0.0147	0.1291	0.038	0.106	0.0403	0.0024
9	rs72764102	124666931	0.83	0.29697514221559	1.09	0.0286025630236612	0.0549790093783734	0.155293550685093	0.0094	0.0107	0.085	0.0159	0.0509	0.0221	0.017	0.0241	0.0024	0.0369	0.0416	0.1041	0.0048	0.0466	0.1241	0.0212	0.0202	0.0062	0.0028	0.0173	0.0147	0.1293	0.038	0.1057	0.0405	0.0024
9	rs76377664	124672263	0.83	0.29697514221559	1.09	0.0286025630236612	0.0641355463880078	0.171670142682555	0.0094	0.0108	0.0857	0.0159	0.0505	0.0223	0.0171	0.0241	0.0023	0.0373	0.0413	0.1041	0.0046	0.0465	0.1236	0.0214	0.02	0.0063	0.0027	0.0175	0.0146	0.129	0.0382	0.1054	0.0409	0.0024
9	rs13296029	124676560	0.83	0.29697514221559	1.09	0.0286025630236612	0.0614238106760908	0.121805125156117	0.0094	0.0108	0.0859	0.016	0.0504	0.0223	0.0171	0.0241	0.0023	0.0376	0.0412	0.1041	0.0047	0.0467	0.1235	0.0213	0.02	0.0063	0.0027	0.0175	0.0146	0.1289	0.0382	0.1052	0.041	0.0024
9	rs77204375	124676595	0.83	0.29697514221559	1.1	0.0231193192345528	0.0612733301335838	0.127014223747842	0.0094	0.0108	0.0859	0.016	0.0504	0.0223	0.0171	0.0241	0.0023	0.0376	0.0412	0.1041	0.0047	0.0467	0.1235	0.0213	0.02	0.0063	0.0027	0.0175	0.0146	0.1289	0.0382	0.1052	0.041	0.0024
9	rs79559318	124678664	0.83	0.29697514221559	1.11	0.0185358352188032	0.077548631772497	0.16722706395609	0.0095	0.0109	0.0859	0.016	0.0503	0.0223	0.017	0.0241	0.0023	0.0376	0.0412	0.1041	0.0047	0.0468	0.1233	0.0214	0.02	0.0063	0.0027	0.0176	0.0146	0.1287	0.0382	0.1049	0.041	0.0023
9	rs2416835	124679214	0.84	0.258953137461488	1.12	0.0147375964059179	0.095372238955494	0.15971987726673	0.0096	0.0111	0.0862	0.0161	0.0501	0.0223	0.017	0.0242	0.0023	0.0376	0.0412	0.1045	0.005	0.0471	0.1224	0.0216	0.02	0.0065	0.0028	0.0178	0.0148	0.128	0.0381	0.104	0.0411	0.0023
9	rs10985450	124685381	0.86	0.193417951625055	1.12	0.0147375964059179	0.0911568306456518	0.279318783831548	0.0098	0.0116	0.0877	0.0164	0.0505	0.0217	0.0178	0.0242	0.0024	0.0383	0.0404	0.1018	0.0048	0.0479	0.1222	0.0212	0.0205	0.0065	0.0029	0.0178	0.0147	0.1261	0.0373	0.106	0.0404	0.0025
9	rs9408932	124688608	0.86	0.193417951625055	1.13	0.0116180838853521	0.0994513008599481	0.330183462467685	0.0099	0.0116	0.0882	0.0165	0.0506	0.0219	0.018	0.0242	0.0024	0.0384	0.0402	0.1011	0.0049	0.048	0.1223	0.0213	0.0206	0.0065	0.0029	0.0177	0.0145	0.1257	0.0372	0.1061	0.0405	0.0025
9	rs16911123	124693638	0.86	0.193417951625055	1.13	0.0116180838853521	0.0995026470010771	0.351916060996341	0.0099	0.0116	0.0883	0.0165	0.0506	0.0219	0.0181	0.0242	0.0024	0.0384	0.0402	0.1009	0.0049	0.048	0.1223	0.0213	0.0206	0.0065	0.0029	0.0177	0.0145	0.1256	0.0372	0.1061	0.0405	0.0025
9	rs35370600	124703867	0.86	0.193417951625055	1.13	0.0116180838853521	0.0944499386912021	0.307782281988098	0.0099	0.0116	0.0885	0.0166	0.0507	0.022	0.0182	0.0241	0.0024	0.0385	0.0402	0.1006	0.0049	0.0481	0.1224	0.0213	0.0207	0.0065	0.0029	0.0177	0.0144	0.1254	0.0372	0.1061	0.0405	0.0025
9	rs75845298	124708819	0.86	0.193417951625055	1.13	0.0116180838853521	0.107043293644825	0.297648185287458	0.01	0.0115	0.0888	0.0166	0.0507	0.022	0.0182	0.0241	0.0021	0.0384	0.0402	0.1006	0.0048	0.0481	0.1224	0.0214	0.0207	0.0065	0.0029	0.0177	0.0144	0.1253	0.0371	0.1062	0.0405	0.0025
9	rs35325731	124712426	0.86	0.193417951625055	1.13	0.0116180838853521	0.118385391317922	0.276066770175467	0.01	0.0115	0.0891	0.0166	0.0508	0.022	0.0182	0.0241	0.0019	0.0384	0.0402	0.1007	0.0048	0.0481	0.1224	0.0214	0.0207	0.0065	0.0029	0.0176	0.0143	0.1252	0.037	0.1063	0.0406	0.0025
9	rs2900199	124713775	0.86	0.193417951625055	1.13	0.0116180838853521	0.114451763715974	0.261009698670476	0.01	0.0114	0.0891	0.0166	0.0508	0.022	0.0182	0.0241	0.0019	0.0384	0.0402	0.1004	0.0048	0.0481	0.1224	0.0215	0.0207	0.0065	0.0029	0.0178	0.0145	0.1252	0.0369	0.1063	0.0406	0.0025
9	rs117567336	124719213	0.86	0.193417951625055	1.13	0.0116180838853521	0.115265718736677	0.27990073074286	0.01	0.0114	0.0891	0.0166	0.0508	0.022	0.0183	0.0241	0.0019	0.0384	0.0402	0.1004	0.0048	0.0482	0.1224	0.0214	0.0207	0.0065	0.0029	0.0178	0.0145	0.1252	0.0369	0.1062	0.0407	0.0025
9	rs7034978	124726011	0.86	0.193417951625055	1.13	0.0116180838853521	0.0985299050406971	0.29931031239706	0.01	0.0113	0.0889	0.0167	0.0508	0.022	0.0183	0.0242	0.0019	0.0385	0.0401	0.1003	0.0049	0.0483	0.1223	0.0214	0.0207	0.0064	0.0029	0.0177	0.0146	0.1252	0.0368	0.1062	0.0408	0.0026
9	rs58980675	124729881	0.86	0.193417951625055	1.13	0.0116180838853521	0.107312229017742	0.298241482058562	0.01	0.0113	0.0889	0.0167	0.0508	0.022	0.0184	0.0242	0.002	0.0385	0.0401	0.1003	0.0048	0.0483	0.1222	0.0214	0.0208	0.0064	0.0029	0.0177	0.0145	0.1252	0.0369	0.1061	0.0408	0.0026
9	rs10985473	124730728	0.86	0.193417951625055	1.13	0.0116180838853521	0.111424084985996	0.325178978230885	0.01	0.0113	0.0889	0.0167	0.0508	0.022	0.0184	0.0242	0.002	0.0385	0.0401	0.1003	0.0048	0.0483	0.1222	0.0214	0.0208	0.0064	0.0029	0.0177	0.0145	0.1252	0.0369	0.1061	0.0408	0.0026
9	rs73562037	124750344	0.87	0.165571370278195	1.13	0.0116180838853521	0.115829133024715	0.328472098675182	0.0097	0.0112	0.089	0.0164	0.0516	0.0224	0.0193	0.0244	0.0021	0.038	0.0403	0.1008	0.0048	0.0482	0.1199	0.0214	0.0207	0.0068	0.0027	0.0182	0.0147	0.1246	0.0373	0.105	0.0411	0.0026
9	rs17262306	124753760	0.87	0.165571370278195	1.13	0.0116180838853521	0.114872332342279	0.327617393291331	0.0097	0.0113	0.089	0.0164	0.0516	0.0224	0.0193	0.0244	0.0021	0.038	0.0403	0.1008	0.0048	0.0482	0.1199	0.0214	0.0207	0.0068	0.0027	0.0182	0.0147	0.1246	0.0373	0.105	0.0411	0.0026
9	rs78187402	124757764	0.88	0.140769569262351	1.13	0.0116180838853521	0.110106636386123	0.367085528301674	0.0096	0.0112	0.0891	0.0163	0.0516	0.0224	0.0193	0.0245	0.0021	0.038	0.0403	0.1008	0.0049	0.0481	0.1198	0.0214	0.0207	0.0068	0.0027	0.0182	0.0147	0.1247	0.0373	0.1049	0.0412	0.0026
9	rs7040158	124774732	0.88	0.140769569262351	1.13	0.0116180838853521	0.108310929251895	0.35541010157348	0.0096	0.0112	0.0891	0.0162	0.0516	0.0224	0.0194	0.0245	0.0021	0.038	0.0403	0.1009	0.0049	0.0481	0.1196	0.0214	0.0206	0.0068	0.0027	0.0183	0.0147	0.1247	0.0373	0.1049	0.0412	0.0026
9	rs62574015	124782901	0.88	0.140769569262351	1.13	0.0116180838853521	0.105651570441909	0.310301585774681	0.0096	0.0112	0.0892	0.0161	0.0516	0.0224	0.0194	0.0245	0.0021	0.0381	0.0403	0.1009	0.0049	0.0481	0.1194	0.0214	0.0206	0.0068	0.0027	0.0183	0.0147	0.1247	0.0373	0.1049	0.0413	0.0026
9	rs61740840	124794020	0.88	0.140769569262351	1.13	0.0116180838853521	0.0949976536083218	0.345453480844414	0.0095	0.0112	0.0893	0.016	0.0517	0.0223	0.0195	0.0246	0.0021	0.0381	0.0403	0.101	0.005	0.0481	0.1192	0.0214	0.0205	0.0068	0.0027	0.0184	0.0147	0.1247	0.0373	0.1048	0.0414	0.0026
9	rs7037063	124802044	0.88	0.140769569262351	1.13	0.0116180838853521	0.0936073892286253	0.311262928174853	0.0095	0.0112	0.0894	0.016	0.0517	0.0223	0.0195	0.0246	0.0021	0.0381	0.0403	0.101	0.0051	0.0481	0.119	0.0214	0.0205	0.0068	0.0027	0.0184	0.0146	0.1247	0.0373	0.1048	0.0414	0.0027
9	rs78840032	124805476	0.88	0.140769569262351	1.13	0.0116180838853521	0.0887711295364357	0.315599880819916	0.0095	0.0112	0.0894	0.016	0.0517	0.0223	0.0195	0.0246	0.0021	0.0381	0.0403	0.101	0.0051	0.0481	0.119	0.0214	0.0204	0.0068	0.0027	0.0184	0.0146	0.1247	0.0373	0.1048	0.0414	0.0027
9	rs117222138	124809072	0.88	0.140769569262351	1.13	0.0116180838853521	0.0907200850988227	0.319227557082015	0.0095	0.0112	0.0894	0.016	0.0517	0.0223	0.0195	0.0246	0.0021	0.0381	0.0403	0.101	0.0051	0.0481	0.1189	0.0214	0.0204	0.0068	0.0028	0.0184	0.0145	0.1247	0.0373	0.1048	0.0415	0.0028
9	rs17263352	124811573	0.88	0.140769569262351	1.13	0.0116180838853521	0.0886039592612383	0.320560769884433	0.0095	0.0113	0.0894	0.0159	0.0517	0.0222	0.0195	0.0247	0.0021	0.0381	0.0403	0.101	0.0051	0.0481	0.1188	0.0214	0.0204	0.0068	0.0028	0.0184	0.0145	0.1247	0.0373	0.1047	0.0416	0.0028
9	rs2416849	124820608	0.88	0.140769569262351	1.13	0.0116180838853521	0.0728229586636821	0.259416168511762	0.0095	0.0114	0.0894	0.0159	0.0517	0.0222	0.0195	0.0247	0.0022	0.0381	0.0403	0.101	0.0052	0.0481	0.1187	0.0213	0.0203	0.0068	0.0028	0.0185	0.0143	0.1247	0.0374	0.1046	0.0418	0.0029
9	rs34844433	124827130	0.88	0.140769569262351	1.13	0.0116180838853521	0.0630760626488422	0.25635159060674	0.0095	0.0114	0.0894	0.0159	0.0514	0.0222	0.0195	0.0246	0.0023	0.0383	0.0402	0.1011	0.0052	0.0481	0.1183	0.0213	0.0203	0.0068	0.0029	0.0185	0.0152	0.1246	0.0371	0.1045	0.0417	0.003
9	rs117924534	124828953	0.88	0.140769569262351	1.14	0.00907940974119467	0.0597819100965037	0.244990302826352	0.0095	0.0115	0.0894	0.0159	0.0514	0.0222	0.0195	0.0246	0.0023	0.0383	0.0401	0.1011	0.0052	0.0481	0.1182	0.0213	0.0203	0.0068	0.0029	0.0185	0.0154	0.1246	0.037	0.1045	0.0416	0.003
9	rs10818623	124835368	0.88	0.140769569262351	1.14	0.00907940974119467	0.058078598606914	0.26294879905751	0.0095	0.0115	0.0894	0.0159	0.0513	0.0222	0.0195	0.0246	0.0023	0.0384	0.0401	0.1012	0.0052	0.0482	0.1182	0.0213	0.0203	0.0068	0.0029	0.0185	0.0155	0.1246	0.037	0.1045	0.0416	0.003
9	rs72767757	124846869	0.88	0.140769569262351	1.14	0.00907940974119467	0.0636910764322122	0.281882125692061	0.0095	0.0115	0.0894	0.0159	0.0514	0.0221	0.0195	0.0246	0.0023	0.0384	0.0401	0.1012	0.0052	0.0481	0.1181	0.0213	0.0203	0.0068	0.003	0.0185	0.0155	0.1246	0.037	0.1045	0.0417	0.003
9	rs75024460	124854832	0.88	0.140769569262351	1.14	0.00907940974119467	0.0660127297635556	0.306704457765356	0.0094	0.0115	0.0895	0.0158	0.0515	0.0221	0.0195	0.0245	0.0024	0.0384	0.0402	0.1012	0.0053	0.0482	0.1178	0.0213	0.0202	0.0068	0.003	0.0185	0.0154	0.1245	0.0368	0.1043	0.0418	0.0031
9	rs74628628	124863373	0.88	0.140769569262351	1.14	0.00907940974119467	0.0653438263974866	0.260440229975019	0.0094	0.0115	0.0897	0.0158	0.0516	0.022	0.0195	0.0245	0.0024	0.0384	0.0403	0.1012	0.0053	0.0482	0.1177	0.0213	0.0202	0.0068	0.003	0.0185	0.0153	0.1245	0.0368	0.1043	0.0418	0.0032
9	rs117821317	124867491	0.88	0.140769569262351	1.14	0.00907940974119467	0.0698538046216227	0.247339093394564	0.0094	0.0116	0.0897	0.0158	0.0516	0.022	0.0195	0.0245	0.0024	0.0384	0.0403	0.1011	0.0053	0.0482	0.1176	0.0213	0.0201	0.0068	0.003	0.0186	0.0153	0.1246	0.0368	0.1042	0.0419	0.0032
9	rs13287142	124870612	0.89	0.118826527661215	1.14	0.00907940974119467	0.0466459357286538	0.258620551062643	0.0091	0.0118	0.0903	0.0158	0.0518	0.0218	0.0198	0.0246	0.0025	0.0384	0.0405	0.1009	0.0056	0.0482	0.1156	0.0214	0.0197	0.0067	0.0032	0.0187	0.0155	0.1258	0.0362	0.1034	0.0426	0.0033
9	rs10121813	124872074	0.92	0.0682081798453755	1.14	0.00907940974119467	0.0535230099863504	0.198532493241404	0.0079	0.0124	0.0915	0.0151	0.0514	0.0205	0.0193	0.0245	0.0026	0.0378	0.0408	0.1064	0.0059	0.0476	0.1121	0.021	0.0178	0.0062	0.0031	0.019	0.0159	0.1279	0.0369	0.1018	0.0437	0.0042
9	rs7861047	124877059	0.92	0.0682081798453755	1.13	0.0116180838853521	0.0323740702880853	0.208094585573697	0.0078	0.0125	0.0916	0.0151	0.0514	0.0204	0.0193	0.0245	0.0026	0.0379	0.0409	0.1067	0.0059	0.0475	0.1119	0.021	0.0177	0.0062	0.0031	0.019	0.0159	0.128	0.0369	0.1017	0.0438	0.0041
9	rs10985535	124878182	0.92	0.0682081798453755	1.13	0.0116180838853521	0.0366070737580155	0.242203447592666	0.0078	0.0125	0.0916	0.0151	0.0514	0.0204	0.0193	0.0245	0.0026	0.0379	0.041	0.1067	0.0059	0.0475	0.1119	0.021	0.0177	0.0062	0.0031	0.019	0.0159	0.128	0.0369	0.1017	0.0437	0.0041
9	rs118096259	124880597	0.93	0.0557421353933153	1.13	0.0116180838853521	0.0432276171417308	0.240980459697896	0.0078	0.0125	0.0916	0.015	0.0515	0.0203	0.0193	0.0244	0.0026	0.0379	0.041	0.1069	0.0058	0.0476	0.1118	0.0209	0.0177	0.0062	0.0031	0.0191	0.0159	0.128	0.037	0.1016	0.0439	0.0041
9	rs76910889	124882247	0.93	0.0557421353933153	1.14	0.00907940974119467	0.0402529228478356	0.187280047839955	0.0077	0.0125	0.0916	0.0151	0.0515	0.0203	0.0193	0.0245	0.0026	0.0378	0.041	0.1071	0.0057	0.0476	0.1116	0.021	0.0177	0.0062	0.0031	0.0191	0.0159	0.128	0.037	0.1013	0.0439	0.0041
9	rs10985538	124884007	0.93	0.0557421353933153	1.14	0.00907940974119467	0.028086774520011	0.12648076842974	0.0073	0.0127	0.0915	0.0154	0.0518	0.0203	0.0192	0.0246	0.0026	0.0376	0.0412	0.1083	0.0053	0.0475	0.1107	0.021	0.0178	0.0063	0.003	0.0195	0.0162	0.128	0.0371	0.0999	0.0446	0.0041
9	rs7042153	124885596	0.93	0.0557421353933153	1.14	0.00907940974119467	0.0213015039229749	0.18188991549038	0.0073	0.0127	0.0914	0.0154	0.0519	0.0203	0.0189	0.0246	0.0026	0.0376	0.0413	0.1085	0.0051	0.0475	0.1106	0.0211	0.0179	0.0063	0.003	0.0195	0.0163	0.1282	0.0371	0.0996	0.0449	0.0041
9	rs76883132	124895124	0.93	0.0557421353933153	1.14	0.00907940974119467	0.0380177103705324	0.214266761911741	0.0071	0.0127	0.0911	0.0159	0.0518	0.0203	0.0191	0.0244	0.0028	0.0372	0.0409	0.111	0.0046	0.0472	0.1103	0.0223	0.0184	0.0063	0.003	0.0196	0.0157	0.1284	0.0361	0.0978	0.045	0.0043
9	rs7875181	124897527	0.93	0.0557421353933153	1.14	0.00907940974119467	0.0326426122906541	0.259871150888827	0.007	0.0127	0.0911	0.016	0.0518	0.0204	0.0191	0.0243	0.0028	0.0372	0.0409	0.1113	0.0045	0.0472	0.1103	0.0225	0.0185	0.0063	0.003	0.0197	0.0157	0.1284	0.0359	0.0976	0.045	0.0043
9	rs9775695	124900788	0.93	0.0557421353933153	1.14	0.00907940974119467	0.0274315173929697	0.270634511739007	0.0071	0.0128	0.0911	0.0161	0.0518	0.0205	0.0192	0.0243	0.0029	0.0371	0.0408	0.1115	0.0045	0.0471	0.1102	0.0226	0.0186	0.0063	0.003	0.0197	0.0156	0.1283	0.0357	0.0974	0.045	0.0043
9	rs1556215	124904633	0.93	0.0557421353933153	1.14	0.00907940974119467	0.0342360109744614	0.209685103519305	0.007	0.0127	0.0909	0.0162	0.0517	0.0206	0.0195	0.0241	0.0029	0.0369	0.0407	0.1123	0.0044	0.0471	0.1102	0.0231	0.0186	0.0062	0.003	0.0197	0.0156	0.1283	0.0356	0.0971	0.0448	0.0043
9	rs4147659	124906039	0.93	0.0557421353933153	1.14	0.00907940974119467	0.0319018275358731	0.200830392877578	0.007	0.0127	0.0908	0.0163	0.0516	0.0206	0.0196	0.0241	0.0029	0.0368	0.0407	0.1126	0.0044	0.0471	0.1102	0.0233	0.0186	0.0062	0.003	0.0197	0.0156	0.1283	0.0356	0.097	0.0447	0.0042
9	rs117954940	124907558	0.93	0.0557421353933153	1.15	0.00703273128634627	0.0325814436196434	0.199993765811389	0.007	0.0127	0.0908	0.0163	0.0516	0.0206	0.0196	0.0241	0.0029	0.0368	0.0407	0.1126	0.0044	0.0471	0.1102	0.0233	0.0186	0.0062	0.0029	0.0197	0.0156	0.1283	0.0356	0.097	0.0447	0.0042
9	rs35704781	124909384	0.93	0.0557421353933153	1.15	0.00703273128634627	0.0321312871316311	0.184832558051395	0.007	0.0127	0.0908	0.0163	0.0516	0.0206	0.0196	0.0241	0.0029	0.0368	0.0407	0.1127	0.0043	0.0471	0.1102	0.0233	0.0186	0.0062	0.0028	0.0197	0.0156	0.1283	0.0356	0.097	0.0447	0.0042
9	rs12686688	124913308	0.93	0.0557421353933153	1.15	0.00703273128634627	0.0319500390514266	0.180071620677622	0.007	0.0127	0.0908	0.0163	0.0516	0.0206	0.0196	0.0241	0.0029	0.0368	0.0407	0.1127	0.0043	0.0471	0.1102	0.0233	0.0186	0.0062	0.0028	0.0197	0.0156	0.1283	0.0356	0.097	0.0447	0.0042
9	rs11795026	124916693	0.93	0.0557421353933153	1.15	0.00703273128634627	0.0305024378416506	0.17206704779392	0.007	0.0127	0.0908	0.0164	0.0516	0.0206	0.0196	0.0242	0.0029	0.0368	0.0408	0.1127	0.0043	0.047	0.1102	0.0234	0.0187	0.0061	0.0028	0.0197	0.0156	0.1283	0.0356	0.097	0.0447	0.0042
9	rs1411444	124929211	0.93	0.0557421353933153	1.15	0.00703273128634627	0.04480790693285	0.281998811628189	0.0069	0.0127	0.0916	0.0163	0.0513	0.0203	0.0195	0.0238	0.0028	0.0368	0.0402	0.1156	0.0041	0.0468	0.1089	0.0234	0.0185	0.0059	0.0026	0.0195	0.0155	0.1295	0.0355	0.0965	0.0449	0.0041
9	rs74614785	124929975	0.93	0.0557421353933153	1.15	0.00703273128634627	0.0502431490613715	0.325666233661888	0.0069	0.0127	0.0916	0.0163	0.0513	0.0203	0.0195	0.0238	0.0028	0.0368	0.0402	0.1156	0.0041	0.0468	0.1089	0.0233	0.0185	0.0059	0.0026	0.0195	0.0155	0.1295	0.0355	0.0965	0.0448	0.0041
9	rs41302655	124931957	0.93	0.0557421353933153	1.15	0.00703273128634627	0.0583693171493588	0.33042815514877	0.0069	0.0127	0.0916	0.0163	0.0513	0.0203	0.0194	0.0238	0.0028	0.0368	0.0401	0.1157	0.0041	0.0468	0.1088	0.0233	0.0185	0.0059	0.0026	0.0195	0.0155	0.1296	0.0356	0.0966	0.0448	0.0041
9	rs80192061	124932622	0.93	0.0557421353933153	1.15	0.00703273128634627	0.058042326555067	0.319227557082015	0.0069	0.0127	0.0917	0.0163	0.0513	0.0203	0.0194	0.0237	0.0028	0.0367	0.0401	0.1158	0.0041	0.0469	0.1088	0.0233	0.0185	0.0059	0.0026	0.0195	0.0155	0.1297	0.0356	0.0966	0.0447	0.0041
9	rs11788440	124943542	0.93	0.0557421353933153	1.15	0.00703273128634627	0.0623128137028832	0.395894769485772	0.0069	0.0128	0.0919	0.0163	0.0511	0.0202	0.0194	0.0236	0.0028	0.0366	0.0401	0.1163	0.0041	0.0469	0.1084	0.0232	0.0185	0.006	0.0025	0.0195	0.0155	0.1301	0.0357	0.0967	0.0444	0.004
9	rs13293527	124944157	0.93	0.0557421353933153	1.15	0.00703273128634627	0.0642518295877387	0.481936262654494	0.0069	0.0128	0.0919	0.0163	0.051	0.0202	0.0194	0.0236	0.0028	0.0365	0.0401	0.1164	0.0041	0.0469	0.1084	0.0232	0.0185	0.006	0.0025	0.0194	0.0155	0.1303	0.0357	0.0967	0.0444	0.004
9	rs2039198	124948983	0.92	0.0682081798453755	1.15	0.00703273128634627	0.0702025766048991	0.553389014959238	0.0069	0.0129	0.0924	0.0161	0.05	0.02	0.0192	0.0233	0.0028	0.0358	0.0395	0.1178	0.0039	0.0469	0.1084	0.023	0.0183	0.0059	0.0024	0.0192	0.0155	0.1327	0.0361	0.097	0.0435	0.0039
9	rs2039196	124949601	0.93	0.0557421353933153	1.15	0.00703273128634627	0.0797157587360543	0.687959716897976	0.0068	0.013	0.0926	0.0159	0.0501	0.0198	0.019	0.0233	0.0028	0.0358	0.0398	0.1178	0.0038	0.0467	0.1085	0.0228	0.0185	0.0059	0.0024	0.0192	0.0155	0.1329	0.0363	0.097	0.0435	0.0038
9	rs16911551	124950477	0.92	0.0682081798453755	1.14	0.00907940974119467	0.116337648646847	0.801167789038929	0.0067	0.0131	0.0927	0.0158	0.0499	0.0199	0.0191	0.0232	0.0027	0.0359	0.0398	0.1179	0.0038	0.0465	0.1083	0.023	0.0184	0.0058	0.0023	0.0192	0.0155	0.1331	0.0363	0.0971	0.0435	0.0037
9	rs7859776	124955922	0.92	0.0682081798453755	1.16	0.005398436081006	0.172803601573726	0.306106154812326	0.0064	0.0137	0.0933	0.015	0.0494	0.02	0.0193	0.0229	0.0026	0.0361	0.0402	0.1183	0.0037	0.0459	0.1077	0.024	0.0182	0.0056	0.0021	0.019	0.0155	0.1343	0.0362	0.0976	0.0433	0.0034
9	rs10985562	124956097	0.92	0.0682081798453755	1.16	0.005398436081006	0.175611605513748	0.302523690703936	0.0064	0.0137	0.0933	0.015	0.0494	0.02	0.0193	0.0229	0.0026	0.0361	0.0402	0.1183	0.0037	0.0459	0.1077	0.024	0.0182	0.0056	0.0021	0.019	0.0155	0.1343	0.0362	0.0976	0.0433	0.0034
9	rs7030738	124960776	0.92	0.0682081798453755	1.16	0.005398436081006	0.222533759099435	0.396152405986527	0.0065	0.0141	0.0929	0.0173	0.0474	0.0196	0.0206	0.0225	0.0023	0.036	0.0397	0.1182	0.0033	0.0451	0.1033	0.0252	0.0194	0.0049	0.002	0.0188	0.0159	0.1367	0.0371	0.0981	0.0438	0.0027
9	rs67009374	124963341	0.92	0.0682081798453755	1.16	0.005398436081006	0.31673262309883	0.566923369885768	0.0066	0.0147	0.0927	0.0177	0.0467	0.0203	0.0208	0.0216	0.0023	0.0356	0.0395	0.1186	0.003	0.0437	0.1008	0.0257	0.0197	0.0039	0.002	0.0186	0.0155	0.1422	0.0373	0.0981	0.0437	0.0024
9	rs3750486	124966261	0.92	0.0682081798453755	1.17	0.00410610250054267	0.520219617767653	0.300499250035185	0.0066	0.0152	0.0921	0.0187	0.0457	0.0208	0.0209	0.0211	0.0021	0.035	0.0391	0.1172	0.0028	0.0426	0.1006	0.0274	0.0203	0.0032	0.002	0.0184	0.0154	0.1455	0.0375	0.0978	0.0437	0.0023
9	rs3793617	124966449	0.92	0.0682081798453755	1.17	0.00410610250054267	0.527635142911608	0.312225154572281	0.0065	0.0152	0.0922	0.0187	0.0457	0.0208	0.0209	0.0211	0.0021	0.035	0.0391	0.1173	0.0028	0.0424	0.1006	0.0274	0.0203	0.0032	0.002	0.0184	0.0154	0.1455	0.0375	0.0978	0.0437	0.0023
9	rs77529225	124971518	0.92	0.0682081798453755	1.17	0.00410610250054267	0.627873081817584	0.543711031230081	0.0065	0.0155	0.092	0.019	0.0455	0.0211	0.0212	0.0211	0.0022	0.0345	0.0391	0.1164	0.0026	0.0423	0.1001	0.0278	0.0213	0.0032	0.002	0.0183	0.0157	0.1459	0.037	0.0973	0.0439	0.0024
9	rs10818651	124974419	0.92	0.0682081798453755	1.17	0.00410610250054267	0.632863776909044	0.440338985922572	0.0065	0.0156	0.0919	0.0191	0.0453	0.0212	0.0214	0.0212	0.0023	0.0342	0.039	0.1161	0.0026	0.0422	0.1	0.028	0.0218	0.0031	0.0021	0.0183	0.0158	0.1461	0.0367	0.0971	0.0439	0.0024
9	rs7468947	124978011	0.92	0.0682081798453755	1.17	0.00410610250054267	0.661962640664202	0.460477868587336	0.0065	0.0158	0.0915	0.0196	0.0451	0.0211	0.0216	0.0212	0.0023	0.0341	0.0389	0.1159	0.0026	0.0422	0.0997	0.028	0.0222	0.0031	0.0021	0.0182	0.0159	0.1465	0.0365	0.0968	0.0441	0.0025
9	rs7846844	124980462	0.91	0.0827439743829911	1.17	0.00410610250054267	0.628083590905988	0.484653299930758	0.0064	0.0158	0.0915	0.0196	0.0451	0.0213	0.0217	0.0213	0.0024	0.0338	0.0386	0.1158	0.0026	0.0421	0.0996	0.0279	0.0224	0.0031	0.0022	0.0184	0.0157	0.1466	0.0361	0.0966	0.0443	0.0029
9	rs3793618	124981669	0.91	0.0827439743829911	1.17	0.00410610250054267	0.65515084735941	0.540075220878735	0.0064	0.0158	0.0916	0.0196	0.0452	0.0213	0.0218	0.0212	0.0024	0.0336	0.0385	0.1156	0.0026	0.042	0.0995	0.0278	0.0226	0.0031	0.0022	0.0186	0.0156	0.1468	0.0359	0.0967	0.0444	0.0032
9	rs3793621	124984125	0.91	0.0827439743829911	1.17	0.00410610250054267	0.768357959494922	0.586517230289519	0.0064	0.0157	0.0914	0.0197	0.045	0.0213	0.0221	0.0213	0.0025	0.0322	0.0381	0.1155	0.0026	0.0417	0.0996	0.0275	0.0228	0.003	0.0023	0.0186	0.0155	0.1477	0.0353	0.097	0.045	0.004
9	rs4837950	124984589	0.92	0.0682081798453755	1.17	0.00410610250054267	0.816920093090037	0.61029646290484	0.0064	0.0157	0.0915	0.0197	0.0449	0.0214	0.022	0.0214	0.0025	0.0321	0.038	0.1153	0.0026	0.0416	0.0995	0.0274	0.0229	0.003	0.0023	0.0186	0.0154	0.1478	0.0352	0.097	0.0451	0.0042
9	rs10985574	124986973	0.91	0.0827439743829911	1.17	0.00410610250054267	1.07914069359018	0.587515390318562	0.0066	0.0158	0.0917	0.0198	0.0448	0.0216	0.0219	0.0215	0.0026	0.0312	0.0375	0.1144	0.0027	0.0415	0.0992	0.0271	0.0233	0.003	0.0024	0.019	0.0154	0.1482	0.0352	0.0969	0.0458	0.005
9	rs7026543	124987593	0.91	0.0827439743829911	1.17	0.00410610250054267	1.08055722803536	0.565509819932947	0.0066	0.0159	0.0918	0.0198	0.0448	0.0216	0.0219	0.0215	0.0027	0.0311	0.0374	0.1142	0.0027	0.0415	0.0991	0.027	0.0234	0.0031	0.0024	0.0191	0.0153	0.1482	0.0351	0.097	0.0459	0.005
9	rs3808901	124992671	0.91	0.0827439743829911	1.17	0.00410610250054267	1.13936050513303	0.579825901361674	0.0067	0.0161	0.0918	0.0201	0.0449	0.0217	0.022	0.0216	0.0026	0.031	0.037	0.1124	0.0026	0.0418	0.0987	0.0269	0.0238	0.003	0.0024	0.019	0.015	0.1488	0.0348	0.097	0.0472	0.005
9	rs7849627	124993505	0.91	0.0827439743829911	1.17	0.00410610250054267	1.15796024344974	0.572160956092374	0.0067	0.0161	0.0921	0.0201	0.045	0.0217	0.0221	0.0216	0.0026	0.031	0.0369	0.1121	0.0026	0.0419	0.0989	0.027	0.024	0.003	0.0024	0.0189	0.0151	0.1486	0.0348	0.0968	0.0473	0.0049
9	rs75761907	125006555	0.91	0.0827439743829911	1.17	0.00410610250054267	1.53986859167596	0.686776197211722	0.0066	0.016	0.0938	0.0206	0.0459	0.0218	0.0226	0.022	0.002	0.0324	0.0361	0.1109	0.0022	0.0416	0.0999	0.0275	0.0254	0.0029	0.0022	0.0183	0.0149	0.1491	0.0327	0.094	0.0476	0.005
9	rs11794068	125006622	0.91	0.0827439743829911	1.17	0.00410610250054267	1.54057817943461	0.687219963099833	0.0066	0.016	0.0938	0.0206	0.0459	0.0218	0.0226	0.022	0.002	0.0324	0.0361	0.1109	0.0022	0.0416	0.0999	0.0275	0.0254	0.0029	0.0022	0.0183	0.0149	0.1491	0.0327	0.094	0.0476	0.005
9	rs7864293	125007893	0.91	0.0827439743829911	1.17	0.00410610250054267	1.55387942055374	0.694477283812213	0.0066	0.016	0.0938	0.0206	0.0459	0.0218	0.0226	0.022	0.002	0.0323	0.036	0.1112	0.0022	0.0416	0.0999	0.0275	0.0254	0.0029	0.0022	0.0183	0.0148	0.1491	0.0327	0.094	0.0475	0.005
9	rs34022531	125008930	0.91	0.0827439743829911	1.17	0.00410610250054267	1.55032160485621	0.694329003552401	0.0066	0.016	0.0938	0.0206	0.0459	0.0218	0.0226	0.022	0.002	0.0323	0.036	0.1112	0.0022	0.0416	0.0999	0.0275	0.0254	0.0029	0.0022	0.0183	0.0148	0.1491	0.0327	0.094	0.0475	0.005
9	rs10739607	125010858	0.91	0.0827439743829911	1.17	0.00410610250054267	1.53672755599241	0.692846593362701	0.0066	0.016	0.0938	0.0208	0.046	0.0219	0.0226	0.022	0.002	0.0323	0.036	0.1111	0.0022	0.0416	0.0999	0.0274	0.0254	0.0029	0.0022	0.0183	0.0148	0.1491	0.0328	0.0939	0.0475	0.005
9	rs145800310	125013649	0.91	0.0827439743829911	1.17	0.00410610250054267	1.5042393760174	0.6953671150278	0.0066	0.016	0.0936	0.0212	0.0462	0.0219	0.0226	0.0221	0.002	0.0323	0.036	0.1108	0.0022	0.0415	0.1	0.0271	0.0255	0.0029	0.0022	0.0183	0.0149	0.1493	0.0329	0.0937	0.0476	0.005
9	rs1888218	125014475	0.91	0.0827439743829911	1.17	0.00410610250054267	1.50273211977941	0.703535806062254	0.0066	0.016	0.0936	0.0213	0.0462	0.0219	0.0227	0.0221	0.002	0.0323	0.036	0.1107	0.0022	0.0415	0.1	0.0271	0.0255	0.0029	0.0022	0.0183	0.0149	0.1493	0.033	0.0937	0.0476	0.005
9	rs10818663	125014625	0.91	0.0827439743829911	1.17	0.00410610250054267	1.50142627715658	0.703833252178182	0.0066	0.016	0.0936	0.0213	0.0462	0.0219	0.0227	0.0221	0.002	0.0323	0.036	0.1107	0.0022	0.0415	0.1	0.0271	0.0255	0.0029	0.0022	0.0183	0.0149	0.1493	0.033	0.0937	0.0476	0.005
9	rs10122904	125017866	0.91	0.0827439743829911	1.17	0.00410610250054267	1.48859091268225	0.691957490108125	0.0067	0.016	0.0936	0.0213	0.0462	0.0219	0.0226	0.0221	0.002	0.0322	0.0359	0.1106	0.0023	0.0415	0.1	0.027	0.0254	0.003	0.0022	0.0183	0.0149	0.1493	0.033	0.0937	0.0476	0.0051
9	rs2297178	125024007	0.91	0.0827439743829911	1.17	0.00410610250054267	1.47439892920362	0.709490064949739	0.0067	0.016	0.0935	0.0213	0.0462	0.0219	0.0226	0.0221	0.002	0.0322	0.0359	0.1106	0.0023	0.0415	0.0999	0.027	0.0255	0.003	0.0022	0.0183	0.0149	0.1493	0.033	0.0937	0.0476	0.0051
9	rs7034401	125026461	0.91	0.0827439743829911	1.2	0.00170810004742368	1.47519715211897	0.737773616337841	0.0067	0.016	0.0935	0.0213	0.0462	0.0219	0.0227	0.0221	0.002	0.0322	0.0358	0.1106	0.0023	0.0414	0.0999	0.0271	0.0255	0.003	0.0021	0.0182	0.0148	0.1494	0.033	0.0937	0.0476	0.0051
9	rs74625190	125040986	0.93	0.0557421353933153	1.2	0.00170810004742368	1.83898294260017	1.04945879971787	0.0067	0.0159	0.0947	0.0222	0.046	0.0222	0.0232	0.0229	0.0025	0.0317	0.0328	0.1094	0.003	0.0403	0.0989	0.0282	0.0265	0.0034	0.0017	0.017	0.0154	0.1531	0.0329	0.0909	0.0471	0.0054
9	rs72769715	125044350	0.93	0.0557421353933153	1.19	0.00230992498322835	1.84081778866156	1.05123559050376	0.0067	0.0159	0.0947	0.0222	0.046	0.0222	0.0233	0.0229	0.0025	0.0317	0.0328	0.1094	0.003	0.0403	0.0989	0.0282	0.0265	0.0034	0.0017	0.017	0.0154	0.1531	0.0329	0.0909	0.0471	0.0054
9	rs117553650	125049631	0.93	0.0557421353933153	1.19	0.00230992498322835	1.84665028755258	1.06368892668273	0.0067	0.0159	0.0947	0.0222	0.046	0.0222	0.0233	0.0229	0.0025	0.0317	0.0327	0.1094	0.003	0.0402	0.0988	0.0282	0.0265	0.0035	0.0017	0.017	0.0154	0.1531	0.0329	0.0909	0.0471	0.0054
9	rs78673423	125050104	0.93	0.0557421353933153	1.19	0.00230992498322835	1.84783916500833	1.06547021964687	0.0067	0.0159	0.0947	0.0223	0.046	0.0222	0.0233	0.0229	0.0025	0.0317	0.0327	0.1094	0.003	0.0403	0.0988	0.0282	0.0265	0.0035	0.0017	0.017	0.0154	0.1531	0.0329	0.0909	0.0471	0.0054
9	rs10818679	125060891	0.93	0.0557421353933153	1.19	0.00230992498322835	1.87123741688225	1.10202681266972	0.0067	0.0159	0.0947	0.0223	0.046	0.0222	0.0233	0.0229	0.0025	0.0317	0.0327	0.1095	0.003	0.0403	0.0988	0.0283	0.0266	0.0035	0.0017	0.017	0.0155	0.1532	0.0329	0.0909	0.0471	0.0054
9	rs10985589	125062104	0.93	0.0557421353933153	1.19	0.00230992498322835	1.87286603142201	1.10414592988246	0.0067	0.0159	0.0947	0.0223	0.0459	0.0222	0.0233	0.0229	0.0025	0.0317	0.0327	0.1095	0.003	0.0403	0.0988	0.0283	0.0266	0.0035	0.0017	0.017	0.0155	0.1532	0.0329	0.0909	0.0471	0.0054
9	rs17273828	125069187	0.93	0.0557421353933153	1.19	0.00230992498322835	1.87992894754611	1.11932754493353	0.0067	0.0159	0.0948	0.0223	0.0459	0.0222	0.0233	0.0229	0.0026	0.0317	0.0327	0.1095	0.003	0.0402	0.0988	0.0283	0.0266	0.0035	0.0017	0.0169	0.0155	0.1532	0.0329	0.0908	0.0471	0.0054
9	rs17273863	125073093	0.93	0.0557421353933153	1.19	0.00230992498322835	1.88047262440951	1.12930594478222	0.0067	0.0159	0.0948	0.0223	0.0459	0.0222	0.0233	0.0229	0.0026	0.0317	0.0326	0.1095	0.003	0.0402	0.0988	0.0283	0.0266	0.0035	0.0017	0.0169	0.0155	0.1532	0.0329	0.0907	0.0472	0.0054
9	rs3818711	125075782	0.93	0.0557421353933153	1.19	0.00230992498322835	1.88297422834737	1.12668709490322	0.0067	0.0159	0.0947	0.0223	0.0458	0.0222	0.0233	0.0229	0.0026	0.0317	0.0326	0.1094	0.003	0.0401	0.0987	0.0283	0.0266	0.0035	0.0017	0.0169	0.0155	0.1532	0.033	0.0907	0.0475	0.0054
9	rs7040817	125075843	0.93	0.0557421353933153	1.19	0.00230992498322835	1.88286543938256	1.12456009725546	0.0067	0.0159	0.0947	0.0223	0.0458	0.0222	0.0233	0.0229	0.0026	0.0317	0.0326	0.1094	0.003	0.0401	0.0987	0.0283	0.0266	0.0035	0.0017	0.0169	0.0155	0.1532	0.033	0.0907	0.0475	0.0054
9	rs117994700	125087672	0.93	0.0557421353933153	1.17	0.00410610250054267	1.91767738067333	1.11752988765858	0.0068	0.0159	0.0949	0.0223	0.0459	0.0222	0.0232	0.023	0.0026	0.0318	0.0326	0.1094	0.0031	0.04	0.0986	0.0282	0.0265	0.0035	0.0017	0.0168	0.0155	0.153	0.033	0.0903	0.0476	0.0055
9	rs871368	125100845	0.93	0.0557421353933153	1.17	0.00410610250054267	2.02150203066974	1.11279315152473	0.0069	0.0161	0.0952	0.0224	0.0459	0.0222	0.023	0.0232	0.0027	0.0318	0.0326	0.1094	0.0032	0.0398	0.0985	0.0282	0.0264	0.0036	0.0017	0.0166	0.0156	0.1528	0.0331	0.0895	0.0478	0.0056
9	rs10760221	125101600	0.94	0.0451461751884772	1.16	0.005398436081006	2.0475194647393	1.13077953497431	0.0069	0.0161	0.0953	0.0225	0.046	0.0222	0.023	0.0233	0.0027	0.0318	0.0326	0.1094	0.0032	0.0398	0.0985	0.0282	0.0263	0.0036	0.0017	0.0166	0.0156	0.1528	0.0332	0.0894	0.0478	0.0056
9	rs7049102	125102160	0.94	0.0451461751884772	1.16	0.005398436081006	2.05345301424943	1.09827944711738	0.0069	0.0161	0.0953	0.0225	0.0459	0.0222	0.023	0.0233	0.0027	0.0318	0.0326	0.1095	0.0032	0.0397	0.0985	0.0282	0.0263	0.0036	0.0017	0.0166	0.0156	0.1529	0.0332	0.0892	0.0478	0.0056
9	rs181790703	125107101	0.94	0.0451461751884772	1.16	0.005398436081006	1.93774531620791	1.09909389126877	0.0071	0.016	0.0947	0.0223	0.0459	0.0223	0.0228	0.0239	0.0028	0.0319	0.0327	0.1093	0.0033	0.0394	0.0991	0.0279	0.0266	0.0036	0.0016	0.0157	0.0157	0.1529	0.0336	0.0892	0.048	0.0056
9	rs72769720	125110968	0.94	0.0451461751884772	1.16	0.005398436081006	1.81701392293817	0.9323921608319	0.0076	0.0158	0.0958	0.0221	0.0444	0.022	0.0222	0.025	0.0023	0.0324	0.0324	0.1093	0.0033	0.0392	0.0986	0.0271	0.0266	0.0037	0.0014	0.015	0.0162	0.153	0.0343	0.09	0.0486	0.0055
9	rs7846813	125111302	0.94	0.0451461751884772	1.16	0.005398436081006	1.80349032935057	0.936023899148758	0.0077	0.0158	0.0959	0.0221	0.0443	0.022	0.0221	0.0251	0.0023	0.0324	0.0324	0.1093	0.0033	0.0392	0.0986	0.0269	0.0266	0.0037	0.0014	0.0149	0.0162	0.1532	0.0344	0.09	0.0487	0.0055
9	rs10985609	125114085	0.94	0.0451461751884772	1.15	0.00703273128634627	1.66436326858255	0.865180476910368	0.0078	0.0158	0.0965	0.0219	0.044	0.022	0.022	0.0253	0.0022	0.0324	0.0325	0.1095	0.0032	0.0391	0.0986	0.0265	0.0264	0.0037	0.0012	0.0147	0.0163	0.1534	0.0346	0.09	0.0488	0.0052
9	rs10985612	125115403	0.94	0.0451461751884772	1.15	0.00703273128634627	1.64107531188029	0.86036366807932	0.0078	0.0158	0.0965	0.0219	0.0439	0.022	0.022	0.0253	0.0022	0.0324	0.0325	0.1095	0.0032	0.0391	0.0986	0.0264	0.0264	0.0037	0.0012	0.0147	0.0163	0.1534	0.0346	0.09	0.0488	0.0051
9	rs117593391	125116829	0.94	0.0451461751884772	1.15	0.00703273128634627	1.61707890521052	0.849042840666859	0.0078	0.0158	0.0966	0.0219	0.0439	0.022	0.022	0.0254	0.0022	0.0324	0.0325	0.1095	0.0032	0.0391	0.0986	0.0264	0.0264	0.0037	0.0012	0.0147	0.0163	0.1535	0.0346	0.09	0.0489	0.0051
9	rs10513401	125120349	0.94	0.0451461751884772	1.15	0.00703273128634627	1.56090202596301	0.830809571601255	0.0079	0.0158	0.0968	0.0219	0.0438	0.022	0.0219	0.0256	0.0021	0.0325	0.0325	0.1095	0.0032	0.0391	0.0986	0.0262	0.0264	0.0037	0.0012	0.0147	0.0164	0.1535	0.0347	0.09	0.049	0.005
9	rs883485	125124772	0.94	0.0451461751884772	1.15	0.00703273128634627	1.44200676721259	0.78650924393491	0.0079	0.0158	0.0969	0.0219	0.0436	0.022	0.0218	0.0258	0.0021	0.0328	0.0326	0.1097	0.0031	0.039	0.0986	0.0259	0.0263	0.0037	0.0012	0.0146	0.0169	0.1533	0.0346	0.09	0.049	0.0049
9	rs79671731	125125158	0.94	0.0451461751884772	1.16	0.005398436081006	1.43716097050827	0.783614943746558	0.0079	0.0158	0.0969	0.0219	0.0436	0.022	0.0218	0.0258	0.0021	0.0328	0.0326	0.1097	0.0031	0.0389	0.0986	0.0259	0.0263	0.0037	0.0012	0.0146	0.017	0.1532	0.0346	0.09	0.049	0.0049
9	rs16911650	125126101	0.94	0.0451461751884772	1.16	0.005398436081006	1.42531921618437	0.776009326743441	0.0079	0.0158	0.0969	0.0219	0.0436	0.022	0.0218	0.0259	0.0021	0.0328	0.0326	0.1098	0.0031	0.0389	0.0986	0.0259	0.0263	0.0037	0.0012	0.0146	0.0171	0.1532	0.0346	0.09	0.049	0.0049
9	rs10818682	125127715	0.94	0.0451461751884772	1.16	0.005398436081006	1.3709294227989	0.75872863033864	0.0079	0.0157	0.0969	0.0218	0.0435	0.022	0.0218	0.0261	0.0021	0.0329	0.0327	0.1099	0.0031	0.0389	0.0986	0.0258	0.0262	0.0037	0.0012	0.0146	0.0173	0.1531	0.0346	0.09	0.0489	0.0049
9	rs72769722	125128663	0.94	0.0451461751884772	1.16	0.005398436081006	1.31963327963936	0.753289155642238	0.008	0.0157	0.097	0.0218	0.0435	0.0219	0.0216	0.0262	0.0021	0.0328	0.0327	0.11	0.0031	0.0388	0.0988	0.0256	0.0261	0.0038	0.0012	0.0148	0.0173	0.1533	0.0344	0.0899	0.0489	0.0048
9	rs76865668	125129560	0.94	0.0451461751884772	1.15	0.00703273128634627	1.25909965670646	0.732517520443968	0.008	0.0157	0.0969	0.0217	0.0434	0.0219	0.0216	0.0264	0.0021	0.0328	0.0327	0.1102	0.0032	0.0388	0.0986	0.0255	0.0258	0.0038	0.0012	0.0148	0.0174	0.1535	0.0344	0.0899	0.0489	0.0049
9	rs10985622	125130079	0.94	0.0451461751884772	1.15	0.00703273128634627	1.22737990239716	0.72801889799327	0.008	0.0157	0.0968	0.0217	0.0434	0.0219	0.0216	0.0264	0.0021	0.0328	0.0327	0.1103	0.0032	0.0388	0.0986	0.0255	0.0256	0.0038	0.0012	0.0148	0.0175	0.1535	0.0344	0.0899	0.0489	0.0049
9	rs1330344	125131688	0.95	0.036223894092762	1.15	0.00703273128634627	1.26041630466487	0.665993033929119	0.0083	0.0157	0.0967	0.0214	0.0434	0.0218	0.0215	0.0269	0.0022	0.0329	0.0329	0.1107	0.0033	0.0389	0.0984	0.0253	0.025	0.003	0.0013	0.0149	0.0177	0.1539	0.0345	0.0899	0.0489	0.0049
9	rs10306114	125132522	0.95	0.036223894092762	1.15	0.00703273128634627	1.22514610193866	0.648713184599272	0.0084	0.0156	0.0967	0.0213	0.0433	0.0218	0.0215	0.027	0.0022	0.033	0.0329	0.1108	0.0033	0.0389	0.0983	0.0253	0.025	0.003	0.0013	0.0149	0.0177	0.1538	0.0344	0.0899	0.0489	0.0049
9	rs3842787	125133507	0.95	0.036223894092762	1.15	0.00703273128634627	1.18309641184311	0.650319585365126	0.0084	0.0156	0.0966	0.0212	0.0433	0.0219	0.0215	0.0271	0.0022	0.033	0.033	0.1109	0.0034	0.0388	0.0983	0.0254	0.0249	0.003	0.0013	0.0148	0.0177	0.1536	0.0343	0.0899	0.0489	0.0049
9	rs77329588	125134156	0.95	0.036223894092762	1.15	0.00703273128634627	1.15177743932698	0.649735333369442	0.0085	0.0155	0.0966	0.0211	0.0432	0.0219	0.0215	0.0273	0.0022	0.0331	0.033	0.111	0.0034	0.0388	0.0983	0.0255	0.0248	0.003	0.0014	0.0148	0.0177	0.1535	0.0343	0.0899	0.0489	0.0049
9	rs10306122	125135489	0.95	0.036223894092762	1.15	0.00703273128634627	1.09414031870926	0.664965052065186	0.0086	0.0155	0.0965	0.0209	0.0431	0.0219	0.0216	0.0275	0.0023	0.0332	0.033	0.1112	0.0036	0.0388	0.0982	0.0256	0.0247	0.0031	0.0015	0.0148	0.0177	0.1531	0.0341	0.0898	0.0489	0.005
9	rs1213265	125136447	0.95	0.036223894092762	1.15	0.00703273128634627	1.02560763186739	0.66129666258724	0.0086	0.0154	0.0963	0.0208	0.0431	0.0219	0.0215	0.0277	0.0023	0.0332	0.0331	0.1112	0.0036	0.0388	0.0983	0.0255	0.0245	0.0031	0.0015	0.0149	0.0177	0.1531	0.034	0.0899	0.0489	0.0049
9	rs35119072	125139340	0.95	0.036223894092762	1.15	0.00703273128634627	0.777287803023214	0.565933794645228	0.0087	0.0152	0.0955	0.0206	0.0431	0.022	0.0214	0.0281	0.0022	0.0337	0.034	0.1113	0.0037	0.0385	0.098	0.0247	0.0243	0.0031	0.0017	0.0148	0.0189	0.1527	0.0337	0.0902	0.0489	0.0049
9	rs5789	125143973	0.95	0.036223894092762	1.15	0.00703273128634627	0.686309390969956	0.475431521827634	0.0087	0.015	0.0947	0.0201	0.0433	0.0219	0.0211	0.0284	0.0021	0.0341	0.0344	0.1125	0.0038	0.0386	0.0991	0.0242	0.0239	0.003	0.0018	0.0148	0.0191	0.1524	0.0336	0.0898	0.0487	0.0049
9	rs10306163	125149970	0.95	0.036223894092762	1.15	0.00703273128634627	0.650651149258178	0.459002800093993	0.0087	0.015	0.0944	0.02	0.0433	0.0219	0.0211	0.0285	0.0021	0.0342	0.0345	0.1129	0.0038	0.0387	0.0993	0.024	0.0238	0.003	0.0018	0.0148	0.0192	0.1522	0.0336	0.0897	0.0486	0.0049
9	rs12551233	125150888	0.95	0.036223894092762	1.15	0.00703273128634627	0.624509326690318	0.443789574994847	0.0088	0.015	0.0943	0.0198	0.0432	0.0219	0.021	0.0285	0.0021	0.0342	0.0347	0.1131	0.004	0.0389	0.0994	0.0239	0.0236	0.003	0.0018	0.0148	0.0193	0.1521	0.0335	0.0896	0.0485	0.0049
9	rs5794	125152621	0.95	0.036223894092762	1.15	0.00703273128634627	0.531718705712057	0.385755371084237	0.0087	0.0148	0.0945	0.0197	0.0432	0.0219	0.021	0.0286	0.002	0.0343	0.0353	0.113	0.0039	0.0391	0.0996	0.0235	0.0231	0.003	0.0018	0.0148	0.0194	0.1523	0.0335	0.0895	0.0486	0.0048
9	rs72769736	125153994	0.95	0.036223894092762	1.15	0.00703273128634627	0.45611504648699	0.35129316611684	0.0087	0.0146	0.0945	0.0196	0.0432	0.0219	0.0209	0.0286	0.002	0.0343	0.0355	0.1129	0.0039	0.0393	0.0997	0.0233	0.0229	0.0029	0.0018	0.015	0.0196	0.1525	0.0334	0.0894	0.0487	0.0047
9	rs59379461	125161827	0.95	0.036223894092762	1.15	0.00703273128634627	0.0640581011860806	0.120930346404373	0.0086	0.0124	0.0954	0.019	0.0434	0.0215	0.0204	0.0294	0.0016	0.0345	0.0384	0.1116	0.0038	0.0415	0.1006	0.0206	0.0206	0.0026	0.0018	0.0163	0.0209	0.1541	0.0332	0.0885	0.0496	0.0037
9	rs12353214	125161870	0.95	0.036223894092762	1.15	0.00703273128634627	0.0608420559684596	0.114616867058012	0.0086	0.0123	0.0954	0.019	0.0434	0.0215	0.0203	0.0294	0.0016	0.0345	0.0384	0.1116	0.0038	0.0415	0.1006	0.0206	0.0205	0.0026	0.0018	0.0163	0.0209	0.1541	0.0332	0.0885	0.0497	0.0037
9	rs11524677	125177159	0.95	0.036223894092762	1.15	0.00703273128634627	0.0246467873057892	0.139695333273199	0.008	0.0114	0.0954	0.0194	0.0434	0.0211	0.0204	0.0295	0.0014	0.0344	0.0393	0.1126	0.0034	0.0416	0.1013	0.0189	0.0197	0.0023	0.0017	0.0166	0.0215	0.1561	0.0335	0.0883	0.0499	0.0027
9	rs11521582	125181006	0.95	0.036223894092762	1.15	0.00703273128634627	0.0186313047014374	0.119709645627486	0.008	0.0113	0.0954	0.0194	0.0434	0.0211	0.0204	0.0296	0.0014	0.0344	0.0394	0.1128	0.0034	0.0417	0.1013	0.0188	0.0197	0.0023	0.0017	0.0166	0.0215	0.1562	0.0335	0.0883	0.0499	0.0027
9	rs1234909	125186011	0.95	0.036223894092762	1.15	0.00703273128634627	0.0163997806833066	0.137581629944986	0.008	0.0112	0.0956	0.0194	0.0432	0.0211	0.0204	0.0297	0.0014	0.0344	0.0394	0.1127	0.0034	0.0416	0.1013	0.019	0.0197	0.0023	0.0017	0.0168	0.0215	0.1565	0.0332	0.0883	0.0499	0.0027
9	rs72769741	125188796	0.95	0.036223894092762	1.15	0.00703273128634627	0.0165195802312426	0.141172662653769	0.008	0.0111	0.0957	0.0194	0.0432	0.0211	0.0205	0.0297	0.0014	0.0344	0.0394	0.1127	0.0034	0.0416	0.1012	0.019	0.0197	0.0023	0.0017	0.0168	0.0215	0.1564	0.0332	0.0883	0.0499	0.0027
9	rs1332408	125192159	0.95	0.036223894092762	1.15	0.00703273128634627	0.0160221810903095	0.142934327898062	0.008	0.0111	0.0958	0.0194	0.0432	0.0211	0.0205	0.0297	0.0014	0.0344	0.0394	0.1128	0.0034	0.0416	0.1012	0.0189	0.0198	0.0022	0.0017	0.0168	0.0215	0.1564	0.0332	0.0883	0.0499	0.0026
9	rs76267794	125193338	0.95	0.036223894092762	1.15	0.00703273128634627	0.0166475705374516	0.140340967751042	0.008	0.0111	0.0958	0.0194	0.0432	0.0211	0.0205	0.0298	0.0014	0.0344	0.0393	0.1128	0.0034	0.0416	0.1012	0.0189	0.0198	0.0022	0.0017	0.0168	0.0215	0.1564	0.0332	0.0883	0.0499	0.0026
9	rs116903822	125202072	0.95	0.036223894092762	1.15	0.00703273128634627	0.0180477970456208	0.155006416924415	0.008	0.011	0.0957	0.0194	0.0432	0.0209	0.0205	0.0298	0.0014	0.0344	0.0394	0.1131	0.0034	0.0416	0.1012	0.0189	0.0197	0.0021	0.0017	0.0168	0.0215	0.1564	0.0332	0.0885	0.0499	0.0026
9	rs73566060	125227006	0.95	0.036223894092762	1.15	0.00703273128634627	0.0143645047789803	0.138223683378998	0.0079	0.0108	0.0953	0.0195	0.0433	0.0206	0.0204	0.0299	0.0013	0.0345	0.0395	0.1139	0.0032	0.0415	0.1013	0.0187	0.0193	0.002	0.0017	0.0169	0.0216	0.1564	0.0333	0.089	0.0499	0.0024
9	rs117835922	125230865	0.95	0.036223894092762	1.15	0.00703273128634627	0.0132089140567614	0.136026921577268	0.0079	0.0108	0.0952	0.0195	0.0433	0.0206	0.0204	0.0299	0.0013	0.0345	0.0395	0.1139	0.0032	0.0415	0.1013	0.0187	0.0193	0.002	0.0017	0.0169	0.0216	0.1564	0.0334	0.0892	0.0498	0.0024
9	rs2778636	125231092	0.95	0.036223894092762	1.15	0.00703273128634627	0.0130316561792063	0.133843103909658	0.0079	0.0108	0.0952	0.0195	0.0433	0.0206	0.0204	0.0299	0.0013	0.0345	0.0395	0.1139	0.0032	0.0415	0.1013	0.0187	0.0193	0.002	0.0017	0.0169	0.0216	0.1564	0.0334	0.0892	0.0498	0.0024
9	rs9332460	125235555	0.95	0.036223894092762	1.15	0.00703273128634627	0.0146235388713202	0.160784872734272	0.0079	0.0108	0.0953	0.0196	0.0432	0.0207	0.0205	0.0302	0.0014	0.0336	0.0395	0.1139	0.0033	0.0415	0.1014	0.0187	0.0193	0.002	0.0017	0.0169	0.0217	0.1564	0.0333	0.0894	0.0498	0.0024
9	rs45579335	125239501	0.95	0.036223894092762	1.15	0.00703273128634627	0.0145961104731106	0.196866886639905	0.0078	0.0105	0.095	0.0194	0.0431	0.0209	0.0206	0.0302	0.0013	0.034	0.0396	0.1148	0.0033	0.0415	0.1014	0.0185	0.0189	0.0021	0.0017	0.0169	0.0219	0.1561	0.0332	0.0896	0.0497	0.0023
9	rs75911175	125239544	0.95	0.036223894092762	1.15	0.00703273128634627	0.0145208787972233	0.195828285934303	0.0078	0.0105	0.095	0.0194	0.0431	0.0209	0.0206	0.0302	0.0013	0.034	0.0396	0.1148	0.0033	0.0415	0.1014	0.0185	0.0189	0.0021	0.0017	0.0169	0.0219	0.1561	0.0332	0.0896	0.0497	0.0023
9	rs147391208	125240175	0.95	0.036223894092762	1.15	0.00703273128634627	0.0144663455206607	0.197178827838367	0.0079	0.0103	0.0951	0.0193	0.0432	0.0208	0.0206	0.0301	0.0013	0.0341	0.0394	0.1151	0.0033	0.0415	0.1011	0.0183	0.0188	0.0022	0.0017	0.0169	0.022	0.1561	0.0332	0.0896	0.0499	0.0023
9	rs12553771	125241048	0.95	0.036223894092762	1.15	0.00703273128634627	0.0112025707161474	0.157886255595879	0.0081	0.0101	0.0952	0.0192	0.0433	0.0207	0.0206	0.0301	0.0013	0.0343	0.0392	0.1155	0.0034	0.0416	0.1008	0.0182	0.0186	0.0023	0.0018	0.0169	0.0221	0.1561	0.0331	0.0896	0.0501	0.0022
9	rs17276677	125241442	0.95	0.036223894092762	1.15	0.00703273128634627	0.012183821896779	0.1696904163356	0.0082	0.0101	0.0951	0.0192	0.0433	0.0206	0.0206	0.03	0.0013	0.0344	0.039	0.1157	0.0034	0.0416	0.1008	0.0181	0.0185	0.0023	0.0018	0.0169	0.0222	0.1561	0.033	0.0896	0.0502	0.0022
9	rs10760225	125243940	0.96	0.0287844243890396	1.15	0.00703273128634627	0.01508163649801	0.114616867058012	0.009	0.0101	0.0948	0.0192	0.0433	0.0204	0.0204	0.0297	0.0013	0.0349	0.0379	0.1163	0.0033	0.0416	0.1009	0.0177	0.0181	0.0025	0.0018	0.017	0.0224	0.1565	0.0328	0.0894	0.0509	0.0022
9	rs10818704	125249117	0.96	0.0287844243890396	1.15	0.00703273128634627	0.0157160550578237	0.124531940636878	0.0092	0.0101	0.0949	0.0192	0.0433	0.0203	0.0204	0.0297	0.0014	0.035	0.0378	0.1164	0.0033	0.0415	0.1009	0.0176	0.0181	0.0025	0.0018	0.0171	0.0225	0.1564	0.0328	0.0893	0.051	0.0022
9	rs17276873	125253806	0.95	0.036223894092762	1.15	0.00703273128634627	0.0157885478867794	0.114873793652153	0.0092	0.0101	0.095	0.0191	0.0433	0.0203	0.0203	0.0295	0.0014	0.0351	0.038	0.1162	0.0034	0.0416	0.1009	0.0174	0.0181	0.0025	0.0018	0.0171	0.0225	0.1563	0.0328	0.0892	0.051	0.0022
9	rs2416864	125254013	0.95	0.036223894092762	1.15	0.00703273128634627	0.0158030759707705	0.105017761869895	0.0092	0.0101	0.095	0.0191	0.0433	0.0203	0.0203	0.0295	0.0014	0.0351	0.038	0.1162	0.0034	0.0416	0.1009	0.0174	0.0181	0.0025	0.0018	0.0171	0.0225	0.1563	0.0328	0.0892	0.051	0.0022
9	rs2096064	125261468	0.95	0.036223894092762	1.15	0.00703273128634627	0.0158831565675284	0.0789034504929872	0.0092	0.0101	0.0951	0.0191	0.0434	0.0202	0.0203	0.0296	0.0015	0.0351	0.0381	0.1159	0.0034	0.0417	0.1008	0.0171	0.0181	0.0025	0.0018	0.0171	0.0224	0.1561	0.0334	0.0891	0.0511	0.0022
9	rs117836323	125265556	0.96	0.0287844243890396	1.15	0.00703273128634627	0.0144731538698082	0.072439332491911	0.0088	0.0102	0.0953	0.019	0.0435	0.0197	0.02	0.0297	0.0015	0.0355	0.0383	0.1161	0.0032	0.0419	0.1009	0.0165	0.0177	0.0026	0.0018	0.0176	0.0222	0.1562	0.0337	0.0887	0.0515	0.0021
9	rs73562429	125266298	0.96	0.0287844243890396	1.15	0.00703273128634627	0.0154571114484625	0.0563661621431068	0.0085	0.0102	0.0955	0.0189	0.0437	0.0193	0.0197	0.0299	0.0015	0.0359	0.0386	0.1159	0.003	0.0422	0.1009	0.0159	0.0169	0.0026	0.0018	0.0182	0.022	0.1563	0.0341	0.0883	0.0523	0.002
9	rs12380552	125266798	0.96	0.0287844243890396	1.16	0.005398436081006	0.0170052155721096	0.0462682393468934	0.0083	0.0103	0.0956	0.0189	0.044	0.019	0.0195	0.0299	0.0015	0.0362	0.039	0.1159	0.0029	0.0424	0.1011	0.0154	0.0164	0.0027	0.0017	0.0186	0.0219	0.1563	0.0344	0.088	0.0528	0.0019
9	rs76792551	125267600	0.96	0.0287844243890396	1.16	0.005398436081006	0.0183540704608509	0.0579807906303322	0.0081	0.0103	0.0955	0.0186	0.0441	0.019	0.0192	0.0309	0.0015	0.0363	0.0392	0.1157	0.0029	0.0419	0.1007	0.0152	0.0163	0.0027	0.0017	0.0187	0.0217	0.1562	0.0347	0.088	0.0535	0.0019
9	rs11788651	125269671	0.96	0.0287844243890396	1.16	0.005398436081006	0.0133879615574411	0.05102417148622	0.0081	0.0103	0.0954	0.0186	0.0443	0.0191	0.019	0.031	0.0016	0.0363	0.0392	0.1155	0.0029	0.0417	0.1003	0.0155	0.0163	0.0027	0.0017	0.0188	0.0217	0.1564	0.0348	0.0879	0.0538	0.0019
9	rs7019219	125271839	0.97	0.0226446595703671	1.16	0.005398436081006	0.0177373641094624	0.0600758931358558	0.0074	0.0101	0.0958	0.018	0.0446	0.0185	0.018	0.0311	0.0015	0.0363	0.0392	0.1157	0.0028	0.0419	0.0995	0.0145	0.0161	0.0026	0.0016	0.019	0.0215	0.1576	0.0354	0.088	0.056	0.0018
9	rs41277120	125273435	0.97	0.0226446595703671	1.16	0.005398436081006	0.0392146258426867	0.140340967751042	0.0067	0.0096	0.0958	0.0172	0.0458	0.0172	0.0167	0.0324	0.0014	0.0373	0.0393	0.1153	0.0026	0.0426	0.0993	0.013	0.0153	0.0027	0.0014	0.0194	0.0216	0.1592	0.0365	0.0869	0.058	0.0015
9	rs4836891	125273574	0.97	0.0226446595703671	1.16	0.005398436081006	0.0365275785182266	0.145919219953909	0.0066	0.0096	0.0958	0.0171	0.0459	0.0171	0.0166	0.0324	0.0014	0.0374	0.0393	0.1152	0.0026	0.0426	0.0992	0.0129	0.0153	0.0027	0.0014	0.0195	0.0216	0.1593	0.0366	0.0869	0.0581	0.0015
9	rs12238776	125279501	0.97	0.0226446595703671	1.16	0.005398436081006	0.0440957537081084	0.207142208090513	0.0063	0.0094	0.0953	0.017	0.0461	0.017	0.0164	0.0328	0.0014	0.0377	0.0392	0.1143	0.0026	0.0427	0.0997	0.0124	0.0152	0.0028	0.0014	0.0198	0.0216	0.1603	0.0368	0.087	0.0583	0.0014
9	rs12554119	125283383	0.97	0.0226446595703671	1.16	0.005398436081006	0.0443675747175744	0.180273342860858	0.0063	0.0094	0.0952	0.017	0.0462	0.017	0.0162	0.0328	0.0015	0.0377	0.0392	0.1147	0.0026	0.0426	0.0997	0.0123	0.0151	0.0028	0.0014	0.0198	0.0216	0.1605	0.0368	0.087	0.0583	0.0014
9	rs11790638	125284063	0.97	0.0226446595703671	1.16	0.005398436081006	0.0443373161292297	0.180878975749788	0.0063	0.0094	0.0951	0.017	0.0462	0.017	0.0162	0.0328	0.0015	0.0376	0.0392	0.1146	0.0026	0.0426	0.0998	0.0123	0.0151	0.0028	0.0014	0.0198	0.0216	0.1605	0.0368	0.0871	0.0583	0.0014
9	rs16936714	125287066	0.97	0.0226446595703671	1.16	0.005398436081006	0.0429457858686124	0.187075670563443	0.0063	0.0094	0.0951	0.0169	0.0462	0.017	0.0161	0.0329	0.0015	0.0375	0.0392	0.1144	0.0026	0.0426	0.0999	0.0123	0.0151	0.0027	0.0014	0.0197	0.0216	0.1609	0.0368	0.0872	0.0584	0.0015
9	rs58226717	125288893	0.97	0.0226446595703671	1.15	0.00703273128634627	0.0506227722769138	0.1553893040342	0.0063	0.0096	0.095	0.0168	0.0461	0.017	0.016	0.0329	0.002	0.0374	0.0396	0.1144	0.0026	0.0426	0.0997	0.0123	0.0149	0.0027	0.0019	0.0196	0.0216	0.1609	0.0366	0.0871	0.0582	0.0015
9	rs41277122	125289033	0.97	0.0226446595703671	1.15	0.00703273128634627	0.0521436837917787	0.15433717567609	0.0063	0.0096	0.095	0.0167	0.0461	0.0169	0.016	0.0329	0.002	0.0374	0.0396	0.1144	0.0026	0.0426	0.0996	0.0123	0.0148	0.0027	0.0019	0.0196	0.0216	0.1609	0.0365	0.0871	0.0582	0.0015
9	rs16911867	125289083	0.97	0.0226446595703671	1.15	0.00703273128634627	0.0527707508911015	0.153097045109159	0.0063	0.0096	0.095	0.0167	0.0461	0.0169	0.016	0.0329	0.002	0.0374	0.0397	0.1144	0.0026	0.0426	0.0996	0.0123	0.0148	0.0027	0.0019	0.0196	0.0216	0.1609	0.0365	0.0871	0.0582	0.0015
9	rs76989144	125303426	0.97	0.0226446595703671	1.15	0.00703273128634627	0.0492618688310645	0.156347993447435	0.0061	0.0096	0.0952	0.0167	0.0461	0.0169	0.016	0.0329	0.002	0.0375	0.0396	0.1144	0.0029	0.0426	0.0997	0.0123	0.0148	0.0026	0.0018	0.0196	0.0216	0.161	0.0364	0.0873	0.0582	0.0015
9	rs67341213	125306095	0.97	0.0226446595703671	1.15	0.00703273128634627	0.0492943680470149	0.157020324167368	0.0061	0.0096	0.0952	0.0167	0.0461	0.0169	0.016	0.033	0.002	0.0375	0.0396	0.1144	0.003	0.0426	0.0997	0.0122	0.0148	0.0026	0.0018	0.0196	0.0216	0.161	0.0364	0.0873	0.0581	0.0015
9	rs1590879	125312694	0.97	0.0226446595703671	1.13	0.0116180838853521	0.0542650779100863	0.155868386197189	0.0061	0.0096	0.0954	0.0167	0.0458	0.0169	0.016	0.033	0.002	0.0375	0.0396	0.1143	0.0034	0.0426	0.0996	0.0122	0.0148	0.0026	0.0018	0.0197	0.0216	0.161	0.0364	0.0872	0.058	0.0015
9	rs7026744	125313720	0.97	0.0226446595703671	1.13	0.0116180838853521	0.0567286803806976	0.152525884493987	0.0062	0.0096	0.0955	0.0166	0.0461	0.0168	0.0158	0.0331	0.002	0.0376	0.0395	0.1142	0.0035	0.0423	0.0998	0.0122	0.0146	0.0027	0.0019	0.0197	0.0215	0.1609	0.0364	0.087	0.058	0.0015
9	rs77590525	125314159	0.97	0.0226446595703671	1.12	0.0147375964059179	0.0569790633164049	0.153192312773766	0.0062	0.0096	0.0955	0.0166	0.0461	0.0168	0.0158	0.0331	0.002	0.0376	0.0395	0.1143	0.0035	0.0423	0.0998	0.0122	0.0146	0.0027	0.0019	0.0197	0.0215	0.1609	0.0364	0.087	0.058	0.0015
9	rs6478568	125314955	0.97	0.0226446595703671	1.12	0.0147375964059179	0.0564434267817245	0.154432718292155	0.0061	0.0096	0.0953	0.0166	0.0458	0.0168	0.0159	0.0332	0.002	0.0376	0.0395	0.1143	0.0035	0.0423	0.0998	0.0122	0.0147	0.0027	0.0019	0.0197	0.0215	0.161	0.0365	0.087	0.058	0.0015
9	rs7031695	125315151	0.97	0.0226446595703671	1.12	0.0147375964059179	0.0566037640859959	0.1553893040342	0.0061	0.0096	0.0953	0.0166	0.0458	0.0168	0.0159	0.0332	0.002	0.0376	0.0395	0.1144	0.0035	0.0423	0.0998	0.0122	0.0147	0.0027	0.0019	0.0197	0.0215	0.161	0.0365	0.087	0.058	0.0015
9	rs1831369	125315542	0.97	0.0226446595703671	1.11	0.0185358352188032	0.0579517122730627	0.15300179864157	0.0062	0.0097	0.0953	0.0166	0.0458	0.0167	0.0159	0.0332	0.002	0.0376	0.0395	0.1143	0.0036	0.0424	0.0998	0.0122	0.0147	0.0027	0.0019	0.0197	0.0215	0.161	0.0364	0.087	0.058	0.0015
9	rs1831370	125315557	0.97	0.0226446595703671	1.11	0.0185358352188032	0.0579336007026773	0.152906573377713	0.0062	0.0097	0.0953	0.0166	0.0458	0.0167	0.0159	0.0332	0.002	0.0376	0.0395	0.1143	0.0036	0.0424	0.0998	0.0122	0.0147	0.0027	0.0019	0.0197	0.0215	0.161	0.0364	0.087	0.058	0.0015
9	rs1411271	125315778	0.97	0.0226446595703671	1.11	0.0185358352188032	0.058042326555067	0.153097045109159	0.0062	0.0097	0.0953	0.0166	0.0458	0.0167	0.0159	0.0332	0.002	0.0376	0.0395	0.1143	0.0036	0.0424	0.0998	0.0122	0.0147	0.0027	0.0019	0.0197	0.0215	0.161	0.0364	0.087	0.058	0.0015
9	rs1341042	125316033	0.97	0.0226446595703671	1.11	0.0185358352188032	0.05858798898765	0.153764363523109	0.0062	0.0097	0.0953	0.0166	0.0459	0.0167	0.0158	0.0332	0.002	0.0378	0.0395	0.1143	0.0036	0.0423	0.0997	0.0122	0.0146	0.0027	0.0019	0.0197	0.0215	0.161	0.0364	0.0871	0.058	0.0015
9	rs1341043	125316042	0.97	0.0226446595703671	1.11	0.0185358352188032	0.0589719716337999	0.159816591465539	0.0062	0.0097	0.0951	0.0166	0.0459	0.0167	0.0158	0.0331	0.002	0.0378	0.0395	0.1142	0.0036	0.0423	0.0997	0.0122	0.0146	0.0027	0.0019	0.0197	0.0215	0.161	0.0367	0.0871	0.058	0.0015
9	rs41316976	125316157	0.97	0.0226446595703671	1.11	0.0185358352188032	0.0588437924873185	0.159043458968422	0.0062	0.0097	0.0952	0.0165	0.0459	0.0167	0.0158	0.0331	0.002	0.0378	0.0395	0.1142	0.0036	0.0423	0.0997	0.0122	0.0145	0.0027	0.0019	0.0197	0.0215	0.161	0.0367	0.0872	0.058	0.0015
9	rs1341044	125316179	0.97	0.0226446595703671	1.1	0.0231193192345528	0.0577346216202474	0.157308779897678	0.0062	0.0096	0.0952	0.0165	0.0459	0.0167	0.0158	0.0331	0.002	0.0378	0.0395	0.1142	0.0036	0.0423	0.0998	0.0122	0.0146	0.0027	0.0019	0.0197	0.0215	0.1611	0.0367	0.0871	0.058	0.0015
9	rs1411272	125316350	0.97	0.0226446595703671	1.1	0.0231193192345528	0.0587340718651307	0.151955488423524	0.0062	0.0096	0.0954	0.0165	0.046	0.0166	0.0159	0.0329	0.002	0.0379	0.0395	0.1143	0.0037	0.0423	0.0997	0.0122	0.0146	0.0027	0.0019	0.0197	0.0215	0.1609	0.0367	0.0869	0.0581	0.0015
9	rs10760239	125317485	0.97	0.0226446595703671	1.1	0.0231193192345528	0.0608046489855794	0.148926348600194	0.0061	0.0099	0.0952	0.0164	0.0462	0.0167	0.0158	0.0328	0.0019	0.0386	0.0392	0.1146	0.0037	0.0428	0.0997	0.012	0.0143	0.0026	0.0018	0.0199	0.0213	0.1612	0.0364	0.087	0.0577	0.0015
9	rs1928622	125325994	0.97	0.0226446595703671	1.1	0.0231193192345528	0.0692003601892196	0.16663773850418	0.006	0.0099	0.0952	0.0164	0.0463	0.0167	0.0158	0.033	0.0018	0.0387	0.0392	0.1146	0.0036	0.0428	0.0997	0.012	0.0143	0.0025	0.0018	0.0199	0.0214	0.1613	0.0364	0.087	0.0576	0.0014
9	rs28887482	125327158	0.97	0.0226446595703671	1.1	0.0231193192345528	0.0657761359196214	0.172364936005545	0.0061	0.0099	0.0954	0.0164	0.0462	0.0167	0.0158	0.0331	0.0018	0.0387	0.0392	0.1147	0.0035	0.0428	0.0995	0.0119	0.0144	0.0025	0.0018	0.0202	0.0214	0.1607	0.0364	0.0869	0.0577	0.0014
9	rs76771831	125327586	0.97	0.0226446595703671	1.1	0.0231193192345528	0.0657367577576741	0.172265620006629	0.0061	0.0099	0.0954	0.0164	0.0462	0.0167	0.0158	0.0331	0.0018	0.0387	0.0392	0.1147	0.0035	0.0428	0.0995	0.0119	0.0144	0.0025	0.0018	0.0202	0.0214	0.1607	0.0364	0.0869	0.0577	0.0014
9	rs3962623	125328360	0.97	0.0226446595703671	1.1	0.0231193192345528	0.06452369584637	0.172464271924578	0.0061	0.0099	0.0955	0.0164	0.0462	0.0167	0.0158	0.0331	0.0018	0.0387	0.0393	0.1144	0.0035	0.0428	0.0995	0.0119	0.0144	0.0025	0.0018	0.0202	0.0214	0.1607	0.0364	0.087	0.0577	0.0014
9	rs10739614	125330125	0.97	0.0226446595703671	1.1	0.0231193192345528	0.0625983144201758	0.172961250104907	0.0062	0.0099	0.0956	0.0164	0.0462	0.0167	0.0158	0.0331	0.0017	0.0387	0.0393	0.1144	0.0035	0.0428	0.0995	0.0119	0.0144	0.0025	0.0017	0.0202	0.0214	0.1607	0.0364	0.087	0.0577	0.0014
9	rs10985704	125330678	0.97	0.0226446595703671	1.1	0.0231193192345528	0.062464973659788	0.17276239914048	0.0062	0.0099	0.0956	0.0164	0.0462	0.0167	0.0158	0.0331	0.0017	0.0387	0.0393	0.1144	0.0035	0.0428	0.0995	0.0119	0.0144	0.0025	0.0017	0.0202	0.0214	0.1607	0.0364	0.087	0.0577	0.0014
9	rs1999182	125330739	0.97	0.0226446595703671	1.09	0.0286025630236612	0.062464973659788	0.17276239914048	0.0062	0.0099	0.0956	0.0164	0.0462	0.0167	0.0158	0.0331	0.0017	0.0387	0.0393	0.1144	0.0035	0.0428	0.0995	0.0119	0.0144	0.0025	0.0017	0.0202	0.0214	0.1607	0.0364	0.087	0.0577	0.0014
9	rs12376146	125335216	0.97	0.0226446595703671	1.09	0.0286025630236612	0.0648353244889371	0.216516171603596	0.0058	0.0096	0.0951	0.0162	0.0463	0.0162	0.0155	0.0332	0.0019	0.0379	0.039	0.1147	0.0027	0.0434	0.0999	0.0115	0.0146	0.0026	0.0017	0.0199	0.0211	0.1621	0.0374	0.0866	0.0584	0.0014
9	rs7042041	125335270	0.97	0.0226446595703671	1.09	0.0286025630236612	0.0648743474419881	0.216623479164879	0.0058	0.0096	0.0951	0.0162	0.0463	0.0162	0.0155	0.0332	0.0019	0.0379	0.039	0.1147	0.0027	0.0434	0.0999	0.0115	0.0146	0.0026	0.0017	0.0199	0.0211	0.1621	0.0374	0.0866	0.0584	0.0014
9	rs7867785	125340264	0.97	0.0226446595703671	1.1	0.0231193192345528	0.0595418477879101	0.220282308031626	0.0058	0.0097	0.0951	0.0163	0.0461	0.0162	0.0156	0.0331	0.0019	0.038	0.039	0.1147	0.0027	0.0434	0.1	0.0118	0.0147	0.0026	0.0017	0.0199	0.0211	0.1619	0.0374	0.0866	0.0583	0.0014
9	rs1411268	125345110	0.97	0.0226446595703671	1.09	0.0286025630236612	0.0518572566238713	0.201144429922278	0.0061	0.0097	0.095	0.0161	0.0463	0.0164	0.016	0.0328	0.0019	0.0379	0.0388	0.1141	0.0024	0.0432	0.1	0.0119	0.0148	0.0028	0.0016	0.0199	0.0208	0.1623	0.0375	0.0869	0.0582	0.0014
9	rs77627780	125347423	0.97	0.0226446595703671	1.09	0.0286025630236612	0.0530093322342275	0.197490935376737	0.0061	0.0097	0.0951	0.016	0.0464	0.0164	0.016	0.0328	0.0019	0.038	0.0387	0.114	0.0024	0.0431	0.1	0.0119	0.0148	0.0029	0.0016	0.02	0.0208	0.1624	0.0376	0.0869	0.0582	0.0014
9	rs71511531	125362654	0.97	0.0226446595703671	1.09	0.0286025630236612	0.0553646683613924	0.218665639742481	0.0063	0.0098	0.095	0.0157	0.0466	0.0163	0.016	0.0328	0.002	0.0381	0.0386	0.1133	0.0024	0.0429	0.0999	0.0118	0.0147	0.0029	0.0012	0.0201	0.0206	0.1628	0.0379	0.087	0.0587	0.0016
9	rs10513408	125367694	0.97	0.0226446595703671	1.09	0.0286025630236612	0.0564968388904632	0.207142208090513	0.0063	0.0098	0.095	0.0157	0.0466	0.0163	0.016	0.0328	0.002	0.0382	0.0383	0.1132	0.0024	0.0428	0.1002	0.0118	0.0147	0.0029	0.0012	0.0201	0.0205	0.1629	0.0379	0.0871	0.0587	0.0016
9	rs4837996	125369835	0.97	0.0226446595703671	1.09	0.0286025630236612	0.0630186064553914	0.211279633482853	0.0063	0.0098	0.0951	0.0156	0.0466	0.0163	0.016	0.0327	0.002	0.0382	0.038	0.1132	0.0021	0.0429	0.1003	0.0118	0.0147	0.0031	0.0013	0.0201	0.0206	0.1628	0.0379	0.0872	0.0588	0.0016
9	rs972925	125377087	0.97	0.0226446595703671	1.09	0.0286025630236612	0.0568895565699024	0.224178172405594	0.0063	0.0098	0.095	0.0155	0.0463	0.0162	0.016	0.0328	0.0017	0.0383	0.0376	0.1133	0.0019	0.0429	0.1015	0.0118	0.0148	0.0031	9e-04	0.0202	0.0204	0.1618	0.038	0.0881	0.059	0.0018
9	rs1329957	125377505	0.97	0.0226446595703671	1.09	0.0286025630236612	0.0558227698825741	0.224938286978408	0.0063	0.0098	0.095	0.0155	0.0463	0.0162	0.016	0.0328	0.0017	0.0383	0.0376	0.1133	0.0019	0.0429	0.1016	0.0118	0.0148	0.0031	9e-04	0.0202	0.0204	0.1618	0.038	0.0882	0.0589	0.0018
9	rs1329956	125378521	0.97	0.0226446595703671	1.09	0.0286025630236612	0.0520930608230234	0.224721025839204	0.0063	0.0098	0.0951	0.0155	0.0463	0.0162	0.016	0.0328	0.0017	0.0384	0.0376	0.1132	0.0019	0.0429	0.1018	0.0118	0.0148	0.0031	9e-04	0.0202	0.0204	0.1616	0.0379	0.0883	0.0587	0.0018
9	rs10739616	125384788	0.97	0.0226446595703671	1.08	0.0351072409391166	0.0561236605083407	0.22157844819789	0.0064	0.0098	0.0951	0.015	0.0466	0.0157	0.0158	0.0325	0.0018	0.0386	0.0377	0.1127	0.0019	0.0428	0.1022	0.0116	0.0149	0.0031	9e-04	0.0203	0.0201	0.1619	0.038	0.0886	0.0595	0.0018
9	rs118114503	125386061	0.97	0.0226446595703671	1.08	0.0351072409391166	0.0567465405363264	0.244990302826352	0.0063	0.0098	0.0949	0.015	0.0466	0.0156	0.0157	0.0324	0.0018	0.0386	0.0377	0.1127	0.0019	0.0429	0.1023	0.0116	0.0149	0.003	9e-04	0.0203	0.0201	0.1617	0.038	0.0889	0.0596	0.0018
9	rs16911978	125386543	0.97	0.0226446595703671	1.07	0.0427611820736564	0.057158357871212	0.248235742009715	0.0063	0.0098	0.0949	0.0149	0.0466	0.0156	0.0157	0.0324	0.0018	0.0387	0.0377	0.1127	0.0019	0.0429	0.1024	0.0116	0.0148	0.003	9e-04	0.0203	0.0201	0.1617	0.038	0.0889	0.0596	0.0018
9	rs113542309	125387239	0.97	0.0226446595703671	1.07	0.0427611820736564	0.057158357871212	0.270864990982029	0.0063	0.0097	0.0948	0.0149	0.0466	0.0156	0.0157	0.0323	0.0018	0.0387	0.0377	0.1128	0.0018	0.0428	0.1024	0.0116	0.0148	0.003	9e-04	0.0203	0.0201	0.1617	0.038	0.089	0.0597	0.0018
9	rs34369473	125387544	0.97	0.0226446595703671	1.07	0.0427611820736564	0.0571045301446818	0.267643825487871	0.0063	0.0097	0.0947	0.0149	0.0466	0.0155	0.0157	0.0323	0.0018	0.0387	0.0377	0.1128	0.0018	0.0428	0.1025	0.0116	0.0148	0.003	9e-04	0.0203	0.0201	0.1617	0.038	0.089	0.0597	0.0018
9	rs4836903	125390773	0.97	0.0226446595703671	1.06	0.0516972356607989	0.0630952223786199	0.326763340541501	0.0063	0.0097	0.0942	0.0147	0.0468	0.0151	0.0155	0.0321	0.0018	0.0388	0.0377	0.1127	0.0018	0.0428	0.1027	0.0114	0.0147	0.003	9e-04	0.0203	0.0202	0.1619	0.0381	0.0896	0.06	0.0018
9	rs1556189	125390874	0.97	0.0226446595703671	1.04	0.0739648219953096	0.064000057662375	0.324205110345944	0.0063	0.0097	0.0942	0.0147	0.0468	0.0151	0.0155	0.0321	0.0018	0.0388	0.0377	0.1129	0.0018	0.0428	0.1027	0.0114	0.0147	0.003	9e-04	0.0203	0.0202	0.1619	0.0381	0.0895	0.06	0.0018
9	rs1476858	125391026	0.97	0.0226446595703671	1.04	0.0739648219953096	0.0642518295877387	0.320924657666739	0.0063	0.0097	0.0943	0.0147	0.0467	0.0151	0.0155	0.0321	0.0018	0.0388	0.0377	0.1129	0.0018	0.0428	0.1027	0.0114	0.0147	0.003	9e-04	0.0203	0.0202	0.1619	0.038	0.0895	0.06	0.0018
9	rs1476859	125391127	0.97	0.0226446595703671	1.04	0.0739648219953096	0.0632678324642541	0.310902321078217	0.0063	0.0097	0.0943	0.0147	0.0467	0.0151	0.0155	0.0321	0.0018	0.0388	0.0377	0.1129	0.0018	0.0428	0.1027	0.0114	0.0147	0.003	9e-04	0.0203	0.0202	0.1619	0.038	0.0895	0.06	0.0018
9	rs1476860	125391241	0.97	0.0226446595703671	1.03	0.0875760293110768	0.0634792222477333	0.3270072889463	0.0063	0.0097	0.0943	0.0147	0.0467	0.0151	0.0155	0.0321	0.0018	0.0388	0.0377	0.1129	0.0018	0.0428	0.1027	0.0114	0.0148	0.003	9e-04	0.0203	0.0202	0.1619	0.038	0.0895	0.06	0.0018
9	rs1536929	125391369	0.97	0.0226446595703671	1.03	0.0875760293110768	0.0626555178538244	0.341370173441047	0.0063	0.0096	0.0943	0.0146	0.0467	0.015	0.0155	0.0321	0.0018	0.0386	0.0377	0.1129	0.0018	0.0428	0.1027	0.0114	0.0148	0.003	9e-04	0.0203	0.0203	0.162	0.0381	0.0896	0.0599	0.0018
9	rs1536928	125391409	0.97	0.0226446595703671	1.03	0.0875760293110768	0.0627509334596156	0.342729717609269	0.0063	0.0096	0.0943	0.0146	0.0467	0.015	0.0155	0.0321	0.0018	0.0386	0.0377	0.1129	0.0018	0.0428	0.1028	0.0114	0.0148	0.003	9e-04	0.0203	0.0203	0.162	0.0382	0.0896	0.0599	0.0018
9	rs1329951	125391917	0.97	0.0226446595703671	1.03	0.0875760293110768	0.0929662944361556	0.446182630966478	0.0064	0.0097	0.0941	0.0146	0.0467	0.0148	0.0156	0.0321	0.0019	0.0386	0.0377	0.1127	0.0018	0.0429	0.1025	0.0114	0.0148	0.003	9e-04	0.0203	0.0202	0.1618	0.0383	0.0895	0.0598	0.002
9	rs77599878	125410258	0.98	0.0176313199892257	1.03	0.0875760293110768	0.0631910785284134	0.454184016972525	0.0066	0.0087	0.0877	0.0143	0.0481	0.0152	0.0162	0.0313	0.0017	0.0385	0.0403	0.1085	0.0015	0.0428	0.1005	0.0138	0.0153	0.0023	0.001	0.0207	0.0209	0.1646	0.039	0.0923	0.0603	0.0019
9	rs56270997	125420446	0.98	0.0176313199892257	1.03	0.0875760293110768	0.0680463164875027	0.435969748504401	0.0066	0.0087	0.0872	0.0143	0.0482	0.0153	0.0163	0.0312	0.0017	0.0385	0.0405	0.1082	0.0014	0.0428	0.1004	0.014	0.0154	0.0022	0.001	0.0207	0.0209	0.1649	0.0391	0.0925	0.0603	0.0019
9	rs2416891	125422424	0.98	0.0176313199892257	1.03	0.0875760293110768	0.0523465059124902	0.387803021158424	0.0066	0.0086	0.0866	0.0143	0.0483	0.0153	0.0164	0.0311	0.0017	0.0384	0.0407	0.1079	0.0014	0.0428	0.1003	0.0142	0.0154	0.0022	0.001	0.0207	0.021	0.1649	0.0391	0.093	0.0602	0.0019
9	rs237617	125422865	0.98	0.0176313199892257	1.03	0.0875760293110768	0.0540573011709006	0.390110222609675	0.0068	0.0086	0.0862	0.0142	0.0485	0.0152	0.0163	0.0309	0.0016	0.0385	0.0409	0.1077	0.0014	0.0431	0.1	0.0143	0.0155	0.0021	0.001	0.0208	0.021	0.1652	0.039	0.0933	0.0603	0.0019
9	rs70157	125424277	0.99	0.0135827579755248	1.03	0.0875760293110768	0.0904296582967153	0.541193288269648	0.0067	0.0086	0.0853	0.0139	0.049	0.0149	0.0161	0.0306	0.0015	0.0391	0.0411	0.1069	0.001	0.0433	0.1002	0.0148	0.0156	0.0019	0.0011	0.0205	0.0208	0.1653	0.0394	0.0943	0.06	0.0023
9	rs1411266	125426837	0.99	0.0135827579755248	1.03	0.0875760293110768	0.0932618390977835	0.465314021779253	0.0067	0.0087	0.0845	0.0137	0.0494	0.0147	0.0159	0.0304	0.0015	0.0394	0.0413	0.1062	0.0011	0.0434	0.1003	0.0151	0.0158	0.0018	0.0013	0.0204	0.0207	0.1652	0.0396	0.0951	0.0597	0.0027
9	rs4836906	125427807	0.98	0.0176313199892257	1.03	0.0875760293110768	0.109615086565994	0.508455416393232	0.0067	0.0087	0.0841	0.0136	0.0495	0.0146	0.0159	0.0307	0.0015	0.0394	0.0413	0.1058	0.0011	0.0435	0.1002	0.0148	0.0157	0.0018	0.0013	0.0204	0.0215	0.1651	0.0397	0.0951	0.0598	0.0028
9	rs1411267	125428755	0.99	0.0135827579755248	1.03	0.0875760293110768	0.10656026408301	0.485877250230223	0.0066	0.0087	0.0841	0.0135	0.0495	0.0146	0.0158	0.0307	0.0015	0.0395	0.0413	0.1058	0.0011	0.0436	0.1002	0.0149	0.0157	0.0019	0.0013	0.0204	0.0215	0.1651	0.0397	0.0951	0.0598	0.0028
9	rs113257779	125431905	0.99	0.0135827579755248	1.03	0.0875760293110768	0.150886551024778	0.684706147722766	0.0065	0.0086	0.0837	0.0134	0.0496	0.0145	0.0157	0.0306	0.0013	0.0397	0.0412	0.1057	0.0011	0.0437	0.1005	0.0148	0.0155	0.0019	0.0014	0.0203	0.0217	0.165	0.0396	0.0952	0.06	0.0029
9	rs13284141	125433922	0.99	0.0135827579755248	1.03	0.0875760293110768	0.149665106572002	0.77752917432667	0.0064	0.0085	0.0834	0.0133	0.0497	0.0144	0.0155	0.0306	0.0013	0.0399	0.0412	0.1057	0.0011	0.0437	0.1008	0.0148	0.0155	0.002	0.0015	0.0203	0.0219	0.1649	0.0396	0.0953	0.0602	0.0029
9	rs16912096	125437725	0.99	0.0135827579755248	1.03	0.0875760293110768	0.150126582771057	0.818495311399755	0.0064	0.0085	0.0833	0.0132	0.0497	0.0144	0.0155	0.0306	0.0013	0.04	0.0412	0.1058	0.0011	0.0438	0.1005	0.0147	0.0155	0.002	0.0015	0.0203	0.0219	0.1648	0.0397	0.0954	0.0603	0.0029
9	rs16912099	125437769	0.99	0.0135827579755248	1.02	0.103026239636585	0.150522804257598	0.811585585120243	0.0064	0.0085	0.0832	0.0132	0.0496	0.0145	0.0155	0.0306	0.0013	0.04	0.0412	0.1058	0.0011	0.0438	0.1005	0.0148	0.0155	0.002	0.0015	0.0203	0.0219	0.1648	0.0397	0.0954	0.0603	0.0029
9	rs79636164	125438378	0.99	0.0135827579755248	1.02	0.103026239636585	0.160286533511115	0.844554159913255	0.0064	0.0084	0.0832	0.0133	0.0496	0.0145	0.0155	0.0306	0.0013	0.04	0.0412	0.1058	0.0011	0.0438	0.1005	0.0148	0.0155	0.0019	0.0015	0.0203	0.0219	0.1648	0.0397	0.0954	0.0603	0.0029
9	rs16912121	125455998	0.98	0.0176313199892257	1.02	0.103026239636585	0.156472810920905	0.73717250149172	0.0064	0.0084	0.083	0.0133	0.0497	0.0145	0.0155	0.0305	0.0013	0.0401	0.0412	0.1061	0.0011	0.0439	0.1001	0.0147	0.0155	0.0019	0.0016	0.0202	0.022	0.1646	0.0398	0.0954	0.0604	0.0029
9	rs12380462	125479993	0.98	0.0176313199892257	1.02	0.103026239636585	0.151814799147742	0.658951340348905	0.0065	0.0084	0.0828	0.0133	0.0499	0.0146	0.0155	0.0304	0.0013	0.0401	0.0411	0.1063	0.0011	0.044	0.0994	0.0147	0.0155	0.002	0.0017	0.0202	0.0222	0.1645	0.0398	0.0955	0.0605	0.0029
9	rs16912140	125486156	0.99	0.0135827579755248	1.02	0.103026239636585	0.15485489167602	0.743188483538099	0.0065	0.0084	0.0828	0.0133	0.0499	0.0146	0.0155	0.0304	0.0013	0.0401	0.0411	0.1063	0.0011	0.044	0.0993	0.0147	0.0155	0.002	0.0017	0.0202	0.0222	0.1645	0.0398	0.0956	0.0605	0.0029
9	rs1558411	125500760	0.99	0.0135827579755248	1.02	0.103026239636585	0.157828653392279	0.720833874072208	0.0065	0.0084	0.0828	0.0133	0.05	0.0145	0.0155	0.0304	0.0013	0.0401	0.0411	0.1062	0.0011	0.044	0.0994	0.0147	0.0155	0.002	0.0017	0.0202	0.0222	0.1645	0.0398	0.0956	0.0605	0.0029
9	rs79016120	125503665	0.99	0.0135827579755248	1.02	0.103026239636585	0.159191385698727	0.718591797719017	0.0065	0.0084	0.0828	0.0133	0.05	0.0145	0.0155	0.0304	0.0013	0.0401	0.0411	0.1062	0.0011	0.0441	0.0994	0.0147	0.0155	0.002	0.0017	0.0202	0.0222	0.1645	0.0398	0.0956	0.0605	0.0029
9	rs10760252	125512193	0.99	0.0135827579755248	1.02	0.103026239636585	0.157489046929518	0.668932125464326	0.0065	0.0084	0.0826	0.0133	0.0501	0.0145	0.0154	0.0304	0.0013	0.0403	0.0412	0.1059	0.0011	0.0442	0.0997	0.0146	0.0155	0.002	0.0017	0.02	0.0223	0.1642	0.04	0.0957	0.0605	0.0029
9	rs117995259	125512438	0.99	0.0135827579755248	1.01	0.120454976543865	0.155662611720907	0.638075926711057	0.0065	0.0084	0.0825	0.0133	0.0501	0.0145	0.0153	0.0304	0.0013	0.0403	0.0412	0.1057	0.0011	0.0443	0.0998	0.0146	0.0155	0.002	0.0017	0.02	0.0223	0.1641	0.0401	0.0957	0.0605	0.0029
9	rs10985760	125512770	0.99	0.0135827579755248	1	0.139999700676332	0.13677295523034	0.651488453204774	0.0067	0.0084	0.0824	0.0133	0.0499	0.0143	0.0153	0.0303	0.0013	0.0403	0.0417	0.1058	0.0012	0.0444	0.1	0.0146	0.0155	0.0021	0.0018	0.02	0.022	0.1638	0.04	0.0956	0.0606	0.0029
9	rs10818740	125512788	0.99	0.0135827579755248	1	0.139999700676332	0.136929053488877	0.672904582803007	0.0067	0.0084	0.0824	0.0133	0.0499	0.0143	0.0153	0.0303	0.0013	0.0403	0.0417	0.1058	0.0012	0.0444	0.1	0.0146	0.0155	0.0021	0.0018	0.02	0.022	0.1638	0.04	0.0956	0.0606	0.0029
9	Affx-33217017	125512795	0.99	0.0135827579755248	1	0.139999700676332	0.13677295523034	0.676440151733202	0.0067	0.0084	0.0823	0.0133	0.0499	0.0143	0.0153	0.0303	0.0013	0.0403	0.0417	0.1058	0.0012	0.0444	0.1	0.0146	0.0155	0.0021	0.0018	0.02	0.022	0.1638	0.04	0.0956	0.0606	0.0029
9	rs117703463	125512943	0.99	0.0135827579755248	1	0.139999700676332	0.130161754750698	0.672021350757585	0.0067	0.0084	0.0823	0.0133	0.0495	0.0143	0.0152	0.0303	0.0013	0.0404	0.0417	0.1057	0.0012	0.0445	0.1004	0.0146	0.0155	0.0021	0.0017	0.02	0.0221	0.1637	0.04	0.0956	0.0605	0.0029
9	rs10985764	125514059	0.99	0.0135827579755248	1	0.139999700676332	0.102482978127597	0.67835701055769	0.0067	0.0086	0.0822	0.0134	0.0496	0.0143	0.015	0.0303	0.0013	0.0405	0.0418	0.105	0.0012	0.0449	0.101	0.0145	0.0155	0.0021	0.0016	0.02	0.0223	0.1631	0.0402	0.0958	0.0606	0.0028
9	rs72753223	125528401	0.99	0.0135827579755248	1	0.139999700676332	0.115885567250922	0.690920528485605	0.0068	0.0089	0.0819	0.0134	0.0494	0.0145	0.015	0.0303	0.0012	0.0409	0.042	0.1035	0.0012	0.0453	0.1012	0.0144	0.0155	0.002	0.0016	0.0197	0.0225	0.1639	0.0404	0.0956	0.0606	0.0027
9	rs2792995	125541323	0.99	0.0135827579755248	1	0.139999700676332	0.114032143156702	0.696405575395928	0.0068	0.0089	0.0819	0.0134	0.0494	0.0145	0.015	0.0303	0.0012	0.0409	0.042	0.1034	0.0012	0.0453	0.1012	0.0144	0.0154	0.002	0.0016	0.0197	0.0225	0.1639	0.0404	0.0956	0.0606	0.0027
9	rs11793583	125548202	1.01	0.0077998467636837	1	0.139999700676332	0.108040445019331	0.596660246116813	0.0065	0.0089	0.079	0.0127	0.0499	0.0151	0.0145	0.0296	0.0011	0.0407	0.0425	0.1046	0.0011	0.0462	0.1017	0.0136	0.0149	0.0019	0.0015	0.0188	0.0221	0.1667	0.0411	0.0969	0.0605	0.0023
9	rs76205283	125548589	1.01	0.0077998467636837	1	0.139999700676332	0.120657436607844	0.581959420941947	0.0066	0.0089	0.0789	0.0126	0.05	0.0151	0.0144	0.0295	0.0011	0.0406	0.0425	0.1047	0.0011	0.0463	0.1018	0.0136	0.0148	0.0019	0.0015	0.0187	0.0221	0.1668	0.0411	0.0969	0.0605	0.0022
9	rs2535741	125556718	1	0.0103504126855126	1	0.139999700676332	0.199021014907101	0.362804669109467	0.0075	0.009	0.0776	0.0122	0.0499	0.0154	0.014	0.0284	0.001	0.0387	0.042	0.105	0.0012	0.047	0.1	0.0124	0.014	0.0019	0.0015	0.0201	0.0221	0.1712	0.0408	0.0988	0.0613	0.0018
9	rs117544516	125560088	1	0.0103504126855126	1	0.139999700676332	0.19874908991839	0.349426382030218	0.0075	0.009	0.0776	0.0122	0.05	0.0154	0.014	0.0283	0.001	0.0387	0.042	0.1047	0.0012	0.047	0.1	0.0125	0.0142	0.0019	0.0015	0.0201	0.0221	0.1711	0.0408	0.0989	0.0613	0.0018
9	rs7849259	125560607	1	0.0103504126855126	1	0.139999700676332	0.199409845815126	0.346693607835609	0.0075	0.009	0.0776	0.0122	0.05	0.0154	0.014	0.0283	0.001	0.0387	0.042	0.1047	0.0012	0.047	0.0999	0.0126	0.0143	0.0019	0.0015	0.0201	0.0221	0.1711	0.0408	0.0989	0.0613	0.0018
9	rs55961642	125562651	1	0.0103504126855126	1	0.139999700676332	0.199254261692034	0.349923911982725	0.0075	0.009	0.0776	0.0122	0.05	0.0154	0.014	0.0283	0.001	0.0387	0.042	0.1047	0.0012	0.047	0.1	0.0126	0.0143	0.0019	0.0015	0.0201	0.022	0.1711	0.0407	0.0989	0.0613	0.0018
9	rs115002018	125562784	1	0.0103504126855126	0.99	0.161794913519683	0.199565498950176	0.350172753147174	0.0075	0.009	0.0776	0.0122	0.05	0.0154	0.014	0.0283	0.001	0.0387	0.042	0.1047	0.0012	0.047	0.1	0.0126	0.0143	0.0019	0.0015	0.0201	0.022	0.1711	0.0407	0.0989	0.0613	0.0018
9	rs7046603	125563212	1	0.0103504126855126	0.99	0.161794913519683	0.199409845815126	0.349177693295451	0.0075	0.009	0.0776	0.0122	0.05	0.0154	0.014	0.0283	0.001	0.0387	0.042	0.1047	0.0012	0.047	0.1	0.0126	0.0143	0.0019	0.0015	0.0201	0.022	0.1711	0.0407	0.0989	0.0613	0.0018
9	rs117698779	125564908	1	0.0103504126855126	0.99	0.161794913519683	0.195194864340776	0.358913981861686	0.0075	0.009	0.0776	0.0122	0.0501	0.0154	0.014	0.0283	0.001	0.0387	0.0421	0.1048	0.0012	0.047	0.1	0.0125	0.014	0.0019	0.0015	0.0201	0.0221	0.171	0.0407	0.0989	0.0613	0.0018
9	rs12350631	125570075	1	0.0103504126855126	0.99	0.161794913519683	0.195579424317357	0.370115845543737	0.0075	0.009	0.0776	0.0122	0.0501	0.0154	0.014	0.0283	0.001	0.0386	0.0421	0.1048	0.0012	0.047	0.1	0.0125	0.014	0.0019	0.0015	0.0201	0.0221	0.171	0.0407	0.099	0.0613	0.0018
9	rs4997232	125582173	1	0.0103504126855126	0.99	0.161794913519683	0.182524518991912	0.348307683446808	0.0076	0.009	0.0778	0.0123	0.0502	0.0155	0.0139	0.028	0.001	0.0384	0.0416	0.1048	0.0012	0.047	0.1	0.0123	0.014	0.002	0.0015	0.0204	0.0221	0.1712	0.0401	0.0998	0.0613	0.0017
9	rs79492707	125598379	1	0.0103504126855126	0.99	0.161794913519683	0.211476295671556	0.30240449305306	0.0077	0.0093	0.0775	0.0125	0.05	0.0162	0.0137	0.0273	9e-04	0.0365	0.0409	0.1041	0.0016	0.0475	0.0991	0.0127	0.0141	0.0021	0.0015	0.0204	0.0223	0.1738	0.0386	0.1013	0.0615	0.0015
9	rs57781315	125599595	0.99	0.0135827579755248	0.99	0.161794913519683	0.227153990643061	0.270288906856243	0.0077	0.0093	0.0775	0.0126	0.0499	0.0163	0.0136	0.0272	9e-04	0.0363	0.0408	0.104	0.0017	0.0475	0.099	0.0128	0.0141	0.0022	0.0015	0.0204	0.0224	0.1741	0.0385	0.1015	0.0615	0.0015
9	rs10513413	125605578	0.98	0.0176313199892257	0.99	0.161794913519683	0.280607113702678	0.185545272145858	0.0076	0.0108	0.0768	0.0127	0.0506	0.0158	0.0137	0.027	8e-04	0.0362	0.0409	0.1044	0.0017	0.0464	0.0985	0.0125	0.0139	0.0021	0.0014	0.0204	0.0222	0.1754	0.038	0.1019	0.0619	0.0014
9	rs10513414	125605708	0.98	0.0176313199892257	0.99	0.161794913519683	0.281124266541481	0.183511439987913	0.0076	0.0108	0.0768	0.0127	0.0506	0.0158	0.0137	0.027	8e-04	0.0362	0.0409	0.1044	0.0017	0.0464	0.0985	0.0125	0.0139	0.0021	0.0014	0.0204	0.0222	0.1754	0.038	0.1019	0.0619	0.0014
9	rs10985794	125606617	0.98	0.0176313199892257	0.99	0.161794913519683	0.281312448882657	0.181485307142046	0.0077	0.0108	0.0768	0.0127	0.0506	0.0158	0.0136	0.0269	8e-04	0.0363	0.0409	0.1043	0.0017	0.0464	0.0985	0.0125	0.0139	0.0021	0.0014	0.0204	0.0222	0.1753	0.038	0.1019	0.062	0.0014
9	rs2792999	125645022	0.98	0.0176313199892257	0.99	0.161794913519683	0.283245214617429	0.186871369457238	0.0077	0.011	0.0769	0.0126	0.0508	0.0158	0.0135	0.027	8e-04	0.0364	0.0409	0.1042	0.0017	0.0465	0.0985	0.0125	0.0137	0.0022	0.0014	0.0203	0.0221	0.175	0.0382	0.102	0.0621	0.0014
9	rs17220848	125650518	0.98	0.0176313199892257	0.99	0.161794913519683	0.299011019986791	0.187382265027498	0.0077	0.0112	0.077	0.0126	0.0509	0.0157	0.0134	0.027	8e-04	0.0363	0.0409	0.1043	0.0017	0.0464	0.0986	0.0124	0.0136	0.0022	0.0014	0.0202	0.0221	0.1748	0.038	0.1024	0.0621	0.0014
9	rs10985812	125663180	0.98	0.0176313199892257	0.99	0.161794913519683	0.297360631964233	0.18513789203775	0.0077	0.0112	0.0771	0.0126	0.0509	0.0157	0.0134	0.027	8e-04	0.0363	0.0409	0.1044	0.0017	0.0464	0.0987	0.0124	0.0136	0.0022	0.0014	0.0202	0.0221	0.1749	0.038	0.1026	0.0621	0.0014
9	rs118074884	125673044	0.98	0.0176313199892257	0.99	0.161794913519683	0.298185219318354	0.185545272145858	0.0077	0.0112	0.0771	0.0126	0.0509	0.0157	0.0133	0.027	8e-04	0.0363	0.0409	0.1044	0.0017	0.0463	0.0987	0.0124	0.0136	0.0022	0.0014	0.0202	0.0221	0.1749	0.038	0.1026	0.0621	0.0014
9	rs78398057	125674948	0.98	0.0176313199892257	0.99	0.161794913519683	0.299594668401472	0.185851008116084	0.0077	0.0112	0.0771	0.0126	0.0509	0.0157	0.0133	0.027	8e-04	0.0363	0.0409	0.1044	0.0017	0.0464	0.0987	0.0124	0.0136	0.0022	0.0014	0.0202	0.0221	0.1749	0.038	0.1026	0.0621	0.0014
9	rs76473691	125683128	0.98	0.0176313199892257	0.99	0.161794913519683	0.300032801243289	0.187382265027498	0.0077	0.0112	0.0771	0.0126	0.0508	0.0157	0.0133	0.027	8e-04	0.0363	0.0409	0.1044	0.0017	0.0464	0.0987	0.0124	0.0136	0.0022	0.0014	0.0202	0.0221	0.1749	0.038	0.1026	0.0621	0.0014
9	rs2539925	125683261	0.98	0.0176313199892257	0.98	0.18597139562509	0.299984103034177	0.187382265027498	0.0077	0.0112	0.0771	0.0126	0.0508	0.0157	0.0133	0.027	8e-04	0.0363	0.0409	0.1044	0.0017	0.0464	0.0987	0.0124	0.0136	0.0022	0.0014	0.0202	0.0221	0.1749	0.038	0.1026	0.0621	0.0014
9	rs41277142	125693878	0.98	0.0176313199892257	0.98	0.18597139562509	0.300130210247316	0.191383517578088	0.0077	0.0112	0.077	0.0126	0.0508	0.0157	0.0133	0.0269	8e-04	0.0363	0.0409	0.1045	0.0017	0.0464	0.0988	0.0124	0.0136	0.0022	0.0014	0.0201	0.0221	0.1749	0.0379	0.1028	0.0621	0.0014
9	rs75049925	125702831	0.98	0.0176313199892257	0.98	0.18597139562509	0.291622525703075	0.21223826975051	0.0077	0.0112	0.077	0.0125	0.0507	0.0156	0.0132	0.0269	8e-04	0.0363	0.0409	0.1046	0.0017	0.0465	0.099	0.0123	0.0135	0.0022	0.0014	0.0201	0.022	0.1749	0.0379	0.103	0.0621	0.0014
9	rs76670825	125704675	0.98	0.0176313199892257	0.98	0.18597139562509	0.289086074996944	0.209897476102261	0.0077	0.0112	0.0771	0.0125	0.0507	0.0156	0.0132	0.0269	8e-04	0.0363	0.0409	0.1046	0.0017	0.0465	0.099	0.0123	0.0135	0.0022	0.0014	0.0201	0.022	0.1748	0.0379	0.103	0.0621	0.0014
9	rs10818768	125709323	0.98	0.0176313199892257	0.98	0.18597139562509	0.285374712302695	0.220822063965596	0.0077	0.0112	0.0773	0.0125	0.0507	0.0156	0.0132	0.0269	8e-04	0.0363	0.0409	0.1046	0.0017	0.0465	0.099	0.0123	0.0135	0.0022	0.0014	0.0201	0.022	0.1746	0.0379	0.103	0.0621	0.0014
9	rs13287601	125717473	0.98	0.0176313199892257	0.98	0.18597139562509	0.289181575329189	0.221902871744182	0.0078	0.0112	0.0773	0.0125	0.0507	0.0156	0.0132	0.0269	8e-04	0.0364	0.0409	0.1044	0.0017	0.0465	0.099	0.0123	0.0135	0.0022	0.0014	0.0201	0.0221	0.175	0.0378	0.103	0.062	0.0014
9	rs77588683	125720644	0.98	0.0176313199892257	0.98	0.18597139562509	0.29028104017216	0.221254179915476	0.0078	0.0112	0.0773	0.0125	0.0507	0.0156	0.0132	0.0269	8e-04	0.0364	0.0409	0.1044	0.0017	0.0465	0.0989	0.0123	0.0135	0.0023	0.0014	0.0201	0.0221	0.175	0.0378	0.1031	0.062	0.0014
9	rs17292987	125737696	0.98	0.0176313199892257	0.98	0.18597139562509	0.287132032744612	0.227768889453881	0.0078	0.0112	0.0773	0.0125	0.0507	0.0156	0.0131	0.0269	8e-04	0.0366	0.041	0.1042	0.0017	0.0466	0.0989	0.0123	0.0135	0.0023	0.0014	0.02	0.0222	0.1749	0.0378	0.1031	0.062	0.0014
9	rs10985850	125747959	0.98	0.0176313199892257	0.97	0.212655582583661	0.288751956545341	0.236660424985472	0.0078	0.0113	0.0773	0.0125	0.0507	0.0156	0.0131	0.0268	8e-04	0.0366	0.041	0.1041	0.0017	0.0466	0.0989	0.0123	0.0135	0.0023	0.0014	0.02	0.0222	0.1748	0.0378	0.1031	0.0619	0.0014
9	rs117331110	125750424	0.98	0.0176313199892257	0.97	0.212655582583661	0.292582750026875	0.237544541087902	0.0078	0.0113	0.0773	0.0125	0.0507	0.0156	0.0131	0.0268	8e-04	0.0365	0.041	0.1041	0.0017	0.0467	0.0989	0.0123	0.0135	0.0023	0.0014	0.02	0.0222	0.1748	0.0378	0.1031	0.0619	0.0014
9	rs41313863	125752156	0.98	0.0176313199892257	0.97	0.212655582583661	0.292102427457863	0.237544541087902	0.0078	0.0113	0.0773	0.0125	0.0507	0.0156	0.0131	0.0268	8e-04	0.0365	0.041	0.1041	0.0017	0.0467	0.0989	0.0123	0.0135	0.0023	0.0014	0.02	0.0222	0.1748	0.0378	0.1031	0.0619	0.0014
9	rs75514795	125764213	0.98	0.0176313199892257	0.96	0.241969076141015	0.29128684490019	0.233354452593008	0.0078	0.0113	0.0774	0.0125	0.0507	0.0156	0.0131	0.0268	8e-04	0.0365	0.041	0.1041	0.0017	0.0467	0.0989	0.0123	0.0135	0.0023	0.0014	0.02	0.0222	0.1748	0.0378	0.1031	0.0619	0.0014
9	rs10985855	125766446	0.98	0.0176313199892257	0.96	0.241969076141015	0.291478637246863	0.233354452593008	0.0078	0.0113	0.0774	0.0125	0.0507	0.0156	0.0131	0.0268	8e-04	0.0365	0.041	0.1041	0.0017	0.0467	0.0989	0.0123	0.0135	0.0023	0.0014	0.02	0.0222	0.1748	0.0378	0.1031	0.0619	0.0014
9	rs10818776	125768869	0.98	0.0176313199892257	0.96	0.241969076141015	0.292150440779389	0.230830052828632	0.0078	0.0113	0.0774	0.0125	0.0507	0.0156	0.0131	0.0268	8e-04	0.0365	0.041	0.1041	0.0017	0.0467	0.0989	0.0123	0.0135	0.0023	0.0014	0.02	0.0223	0.1748	0.0378	0.1031	0.0619	0.0014
9	rs673977	125777927	0.98	0.0176313199892257	0.96	0.241969076141015	0.29008966884969	0.226025617523983	0.0078	0.0113	0.0774	0.0125	0.0507	0.0156	0.0131	0.0268	8e-04	0.0364	0.041	0.1041	0.0017	0.0467	0.0989	0.0123	0.0135	0.0023	0.0014	0.02	0.0223	0.1747	0.0378	0.1031	0.0619	0.0014
9	rs34640255	125788815	0.98	0.0176313199892257	0.96	0.241969076141015	0.279433668221796	0.223527313617888	0.0079	0.0113	0.0774	0.0126	0.0506	0.0156	0.0131	0.0268	7e-04	0.0364	0.0409	0.1041	0.0017	0.0468	0.0988	0.0124	0.0135	0.0023	0.0014	0.0199	0.0224	0.1747	0.0377	0.1032	0.0617	0.0014
9	rs72753270	125797493	0.98	0.0176313199892257	0.96	0.241969076141015	0.27905872369049	0.222660463049279	0.0079	0.0113	0.0775	0.0126	0.0506	0.0156	0.0131	0.0268	8e-04	0.0364	0.0409	0.1041	0.0017	0.0468	0.0988	0.0124	0.0135	0.0023	0.0014	0.0199	0.0224	0.1747	0.0377	0.1033	0.0617	0.0014
9	rs78838437	125810181	0.98	0.0176313199892257	0.96	0.241969076141015	0.276814740750439	0.219742984921617	0.0079	0.0113	0.0775	0.0126	0.0506	0.0156	0.0131	0.0268	8e-04	0.0364	0.0409	0.1041	0.0017	0.0468	0.0988	0.0124	0.0135	0.0023	0.0014	0.0199	0.0224	0.1747	0.0377	0.1033	0.0617	0.0014
9	rs55666488	125843074	0.98	0.0176313199892257	0.96	0.241969076141015	0.267615648337331	0.221038087386348	0.008	0.0113	0.0776	0.0126	0.0504	0.0156	0.0131	0.0269	8e-04	0.0365	0.0406	0.1041	0.0017	0.0469	0.0986	0.0124	0.0135	0.0023	0.0014	0.0199	0.0224	0.1746	0.0379	0.1034	0.0615	0.0014
9	rs77804652	125849046	0.98	0.0176313199892257	0.96	0.241969076141015	0.267249347089061	0.207247956042958	0.0081	0.0114	0.0777	0.0125	0.0503	0.0156	0.0131	0.0269	8e-04	0.0365	0.0405	0.1042	0.0017	0.047	0.0985	0.0124	0.0135	0.0023	0.0014	0.0199	0.0224	0.1746	0.038	0.1035	0.0614	0.0014
9	rs75022392	125855825	0.98	0.0176313199892257	0.97	0.212655582583661	0.275277657781996	0.226569922258789	0.0082	0.0114	0.0779	0.0125	0.0501	0.0156	0.0131	0.0269	8e-04	0.0365	0.0403	0.1043	0.0015	0.0471	0.0984	0.0124	0.0135	0.0023	0.0014	0.0199	0.0224	0.1745	0.0382	0.1037	0.0613	0.0014
9	rs117478275	125859640	0.98	0.0176313199892257	0.97	0.212655582583661	0.27583606368182	0.238208322460195	0.0083	0.0114	0.0779	0.0125	0.05	0.0156	0.0131	0.0269	8e-04	0.0366	0.0402	0.1043	0.0015	0.0471	0.0983	0.0124	0.0134	0.0024	0.0014	0.02	0.0224	0.1745	0.0383	0.1037	0.0612	0.0014
9	rs56245763	125873303	0.98	0.0176313199892257	0.97	0.212655582583661	0.290472478871275	0.255106344637183	0.0085	0.0114	0.078	0.0125	0.0498	0.0157	0.0131	0.027	8e-04	0.0367	0.0397	0.1043	0.0015	0.0474	0.0978	0.0124	0.0134	0.0024	0.0014	0.0201	0.0225	0.1745	0.0388	0.1036	0.0608	0.0014
9	rs117760945	125893395	0.97	0.0226446595703671	0.97	0.212655582583661	0.302717661272696	0.254880141437348	0.0087	0.0114	0.078	0.0125	0.0497	0.0157	0.0131	0.0271	8e-04	0.0368	0.0395	0.1044	0.0015	0.0476	0.0975	0.0124	0.0134	0.0024	0.0014	0.0201	0.0225	0.1745	0.039	0.1036	0.0606	0.0015
9	rs79286922	125895238	0.97	0.0226446595703671	0.97	0.212655582583661	0.303648105232882	0.260098735734669	0.0087	0.0114	0.078	0.0125	0.0497	0.0157	0.0131	0.0271	8e-04	0.0368	0.0395	0.1044	0.0015	0.0476	0.0975	0.0124	0.0134	0.0024	0.0014	0.0201	0.0225	0.1745	0.039	0.1036	0.0606	0.0015
9	rs113811035	125896947	0.97	0.0226446595703671	0.97	0.212655582583661	0.3045309735109	0.261009698670476	0.0087	0.0114	0.078	0.0125	0.0497	0.0157	0.0131	0.0271	8e-04	0.0368	0.0395	0.1044	0.0015	0.0476	0.0975	0.0124	0.0134	0.0024	0.0014	0.0201	0.0225	0.1745	0.039	0.1036	0.0606	0.0015
9	rs72753292	125898643	0.97	0.0226446595703671	0.97	0.212655582583661	0.306645539200479	0.267069877555314	0.0087	0.0114	0.078	0.0125	0.0497	0.0157	0.0131	0.0271	8e-04	0.0368	0.0395	0.1044	0.0015	0.0476	0.0975	0.0124	0.0134	0.0024	0.0014	0.0201	0.0225	0.1745	0.039	0.1036	0.0606	0.0015
9	rs77089732	125903047	0.97	0.0226446595703671	0.97	0.212655582583661	0.305661057484479	0.277459056015846	0.0087	0.0114	0.078	0.0125	0.0497	0.0157	0.0131	0.0271	8e-04	0.0368	0.0394	0.1044	0.0015	0.0476	0.0975	0.0124	0.0134	0.0024	0.0014	0.0201	0.0225	0.1745	0.0391	0.1036	0.0605	0.0015
9	rs16926197	125903257	0.97	0.0226446595703671	0.97	0.212655582583661	0.306103867090835	0.276530625869637	0.0087	0.0114	0.078	0.0125	0.0497	0.0157	0.0131	0.0271	8e-04	0.0368	0.0394	0.1044	0.0015	0.0476	0.0975	0.0124	0.0134	0.0024	0.0014	0.0201	0.0225	0.1745	0.0391	0.1036	0.0605	0.0015
9	rs111856354	125949972	0.97	0.0226446595703671	0.97	0.212655582583661	0.292294505992055	0.256578203829785	0.0088	0.0115	0.0781	0.0125	0.0496	0.0157	0.0131	0.0271	8e-04	0.0369	0.0394	0.1045	0.0015	0.0476	0.0974	0.0124	0.0133	0.0024	0.0014	0.0202	0.0225	0.1742	0.0392	0.1037	0.0603	0.0015
9	rs77588566	125953272	0.97	0.0226446595703671	0.97	0.212655582583661	0.292582750026875	0.254767063541176	0.0088	0.0115	0.0781	0.0125	0.0496	0.0157	0.0131	0.0271	8e-04	0.0369	0.0394	0.1045	0.0015	0.0476	0.0974	0.0124	0.0133	0.0024	0.0014	0.0202	0.0225	0.1741	0.0392	0.1037	0.0603	0.0015
9	rs72753298	125955712	0.97	0.0226446595703671	0.97	0.212655582583661	0.293015400071707	0.275371436614559	0.0088	0.0114	0.0781	0.0125	0.0496	0.0158	0.0131	0.0271	8e-04	0.0369	0.0394	0.1045	0.0015	0.0476	0.0974	0.0124	0.0133	0.0024	0.0014	0.0202	0.0225	0.174	0.0392	0.1038	0.0602	0.0015
9	rs803730	125963450	0.97	0.0226446595703671	0.97	0.212655582583661	0.291382732654946	0.267069877555314	0.0088	0.0114	0.078	0.0125	0.0496	0.0158	0.0131	0.0271	8e-04	0.0369	0.0395	0.1045	0.0015	0.0477	0.0974	0.0124	0.0133	0.0025	0.0014	0.0202	0.0226	0.1739	0.0392	0.1039	0.0602	0.0015
9	rs77254146	125981654	0.97	0.0226446595703671	0.97	0.212655582583661	0.271570538835486	0.26580854189286	0.0088	0.0114	0.0779	0.0125	0.0495	0.0158	0.0131	0.0271	8e-04	0.0368	0.0395	0.1046	0.0017	0.0477	0.0974	0.0124	0.0133	0.0025	0.0014	0.02	0.0226	0.1738	0.0392	0.1039	0.0602	0.0015
9	rs12348258	125983554	0.97	0.0226446595703671	0.97	0.212655582583661	0.271155185232334	0.263405709233921	0.0088	0.0114	0.0779	0.0125	0.0495	0.0158	0.0131	0.0271	8e-04	0.0368	0.0395	0.1046	0.0017	0.0477	0.0974	0.0124	0.0133	0.0025	0.0014	0.02	0.0226	0.1738	0.0392	0.1039	0.0602	0.0015
9	rs55863538	125986286	0.97	0.0226446595703671	0.97	0.212655582583661	0.258854493725841	0.257939203760382	0.0088	0.0114	0.0776	0.0126	0.0495	0.0158	0.0131	0.0272	8e-04	0.0368	0.0396	0.1045	0.002	0.0477	0.0974	0.0124	0.0134	0.0025	0.0014	0.0197	0.0228	0.1738	0.0393	0.1038	0.0601	0.0015
9	rs2488597	125992073	0.97	0.0226446595703671	0.97	0.212655582583661	0.258314990566255	0.262035722368887	0.0088	0.0114	0.0776	0.0126	0.0495	0.0158	0.0131	0.0272	8e-04	0.0368	0.0396	0.1045	0.0021	0.0477	0.0974	0.0124	0.0134	0.0025	0.0014	0.0196	0.0228	0.1738	0.0393	0.1038	0.0601	0.0015
9	rs76988875	125998497	0.97	0.0226446595703671	0.97	0.212655582583661	0.254600219536139	0.255219469931799	0.0088	0.0114	0.0776	0.0126	0.0495	0.0158	0.0131	0.0272	8e-04	0.0368	0.0396	0.1045	0.0021	0.0477	0.0974	0.0124	0.0134	0.0025	0.0014	0.0196	0.0228	0.1738	0.0393	0.1038	0.0601	0.0015
9	rs76373359	126007565	0.97	0.0226446595703671	0.97	0.212655582583661	0.254377375636831	0.255219469931799	0.0088	0.0114	0.0774	0.0127	0.0494	0.0158	0.0131	0.0272	8e-04	0.0368	0.0396	0.1046	0.0021	0.0477	0.0974	0.0124	0.0134	0.0024	0.0014	0.0196	0.0228	0.1737	0.0394	0.1038	0.0601	0.0015
9	rs74952514	126015168	0.97	0.0226446595703671	0.97	0.212655582583661	0.254867772887793	0.249807351088719	0.0089	0.0114	0.0769	0.0128	0.0494	0.0158	0.0131	0.0272	8e-04	0.0367	0.0396	0.1048	0.0021	0.0477	0.0974	0.0124	0.0134	0.0024	0.0015	0.0196	0.0228	0.1737	0.0395	0.1038	0.0602	0.0015
9	rs72753302	126018992	0.97	0.0226446595703671	0.97	0.212655582583661	0.253442595172184	0.236329154656731	0.0089	0.0114	0.0768	0.0128	0.0493	0.0158	0.0131	0.0272	8e-04	0.0367	0.0396	0.1048	0.0021	0.0477	0.0975	0.0124	0.0134	0.0024	0.0015	0.0196	0.0228	0.1737	0.0394	0.1038	0.0605	0.0015
9	rs74895635	126020743	0.97	0.0226446595703671	0.97	0.212655582583661	0.253887494222109	0.23456490302724	0.0089	0.0114	0.0768	0.0128	0.0493	0.0158	0.0131	0.0272	8e-04	0.0367	0.0396	0.1048	0.0021	0.0477	0.0975	0.0124	0.0134	0.0024	0.0015	0.0196	0.0228	0.1737	0.0394	0.1038	0.0605	0.0015
9	rs16926316	126024931	0.97	0.0226446595703671	0.97	0.212655582583661	0.253309208608683	0.233684375168443	0.0089	0.0114	0.0767	0.0128	0.0493	0.0158	0.0131	0.0273	8e-04	0.0367	0.0396	0.1048	0.0021	0.0477	0.0975	0.0124	0.0134	0.0024	0.0015	0.0196	0.0228	0.1737	0.0394	0.1038	0.0605	0.0015
9	rs7863265	126028395	0.97	0.0226446595703671	0.97	0.212655582583661	0.252420945756828	0.230282445948901	0.0089	0.0114	0.0767	0.0128	0.0493	0.0158	0.0131	0.0273	8e-04	0.0367	0.0396	0.1048	0.0021	0.0477	0.0974	0.0124	0.0134	0.0024	0.0015	0.0196	0.0228	0.1737	0.0394	0.1038	0.0605	0.0015
9	rs1970586	126039222	0.98	0.0176313199892257	0.98	0.18597139562509	0.248884961266586	0.180475142799252	0.009	0.0114	0.0763	0.0131	0.0493	0.0157	0.0131	0.0273	9e-04	0.0365	0.0399	0.1041	0.0019	0.0481	0.0974	0.0124	0.0135	0.0025	0.0016	0.0196	0.0227	0.1734	0.0394	0.1039	0.0605	0.0016
9	rs10985929	126042041	0.98	0.0176313199892257	0.98	0.18597139562509	0.244852365203635	0.178058685953681	0.009	0.0114	0.0762	0.0132	0.0492	0.0157	0.0131	0.0274	9e-04	0.0365	0.0399	0.1041	0.0019	0.0482	0.0974	0.0124	0.0135	0.0025	0.0016	0.0196	0.0226	0.1734	0.0394	0.1039	0.0605	0.0016
9	rs10760271	126044010	0.98	0.0176313199892257	0.98	0.18597139562509	0.236424685144896	0.170877291106664	0.009	0.0114	0.0762	0.0132	0.0493	0.0157	0.0131	0.0274	9e-04	0.0365	0.04	0.1042	0.0019	0.0482	0.0974	0.0124	0.0135	0.0025	0.0016	0.0196	0.0226	0.1734	0.0391	0.1039	0.0606	0.0016
9	rs78812029	126049103	0.98	0.0176313199892257	0.98	0.18597139562509	0.233014284024134	0.17018459656638	0.009	0.0114	0.0761	0.0132	0.0492	0.0157	0.0131	0.0274	9e-04	0.0364	0.04	0.1042	0.0019	0.0482	0.0974	0.0124	0.0135	0.0025	0.0016	0.0196	0.0226	0.1733	0.0391	0.104	0.0606	0.0016
9	rs10985935	126049515	0.98	0.0176313199892257	0.99	0.161794913519683	0.231996514120622	0.1696904163356	0.009	0.0114	0.0761	0.0132	0.0492	0.0158	0.0131	0.0274	9e-04	0.0364	0.04	0.1043	0.0019	0.0483	0.0974	0.0124	0.0135	0.0025	0.0016	0.0196	0.0226	0.1733	0.0391	0.104	0.0606	0.0016
9	rs868693	126049975	0.98	0.0176313199892257	1	0.139999700676332	0.231784789662201	0.16870356327406	0.0091	0.0114	0.0761	0.0132	0.0492	0.0158	0.0131	0.0274	9e-04	0.0364	0.04	0.1043	0.002	0.0483	0.0974	0.0124	0.0135	0.0025	0.0016	0.0196	0.0226	0.1733	0.0391	0.104	0.0606	0.0016
9	rs10985938	126050038	0.98	0.0176313199892257	1	0.139999700676332	0.229547104086378	0.181283119146183	0.0091	0.0114	0.076	0.0132	0.0492	0.0158	0.0131	0.0274	9e-04	0.0364	0.04	0.1043	0.002	0.0483	0.0974	0.0124	0.0135	0.0025	0.0016	0.0196	0.0226	0.1732	0.0391	0.104	0.0605	0.0016
9	rs12004666	126054601	0.98	0.0176313199892257	1	0.139999700676332	0.186806245236124	0.099852929030262	0.0105	0.0112	0.0732	0.0143	0.0458	0.0177	0.0153	0.0266	0.0011	0.0362	0.0411	0.1049	0.0025	0.0504	0.0973	0.0144	0.0152	0.0033	0.0017	0.0191	0.024	0.1703	0.0389	0.0994	0.0581	0.0017
9	rs10818804	126058915	0.98	0.0176313199892257	1	0.139999700676332	0.188158344499402	0.0709473706679503	0.0106	0.0113	0.073	0.0144	0.0455	0.0179	0.0154	0.0265	0.0012	0.0362	0.0412	0.105	0.0026	0.0506	0.0973	0.0146	0.0154	0.0033	0.0017	0.0191	0.0242	0.1701	0.039	0.099	0.058	0.0017
9	rs10985947	126059020	0.98	0.0176313199892257	1.01	0.120454976543865	0.192095831804923	0.0642246516088573	0.0106	0.0112	0.0729	0.0145	0.0455	0.018	0.0154	0.0265	0.0012	0.0362	0.0412	0.105	0.0026	0.0507	0.0971	0.0147	0.0158	0.0033	0.0018	0.0191	0.0244	0.1698	0.039	0.0986	0.0577	0.0017
9	rs7864077	126066218	0.98	0.0176313199892257	1	0.139999700676332	0.203007325712966	0.0656563058331336	0.0107	0.0112	0.0727	0.0147	0.0453	0.0182	0.0155	0.0265	0.0012	0.0362	0.0411	0.1051	0.0026	0.0507	0.0971	0.015	0.0163	0.0034	0.002	0.0191	0.0245	0.1696	0.0391	0.0984	0.057	0.0017
9	rs10985953	126067541	0.98	0.0176313199892257	0.99	0.161794913519683	0.209790885269387	0.0737283500334822	0.0107	0.0112	0.0726	0.0146	0.0453	0.0182	0.0156	0.0267	0.0012	0.0362	0.041	0.105	0.0026	0.0507	0.0968	0.015	0.0164	0.0034	0.002	0.0191	0.0248	0.1695	0.0391	0.0984	0.057	0.0017
9	rs11793158	126069689	0.97	0.0226446595703671	0.99	0.161794913519683	0.231784789662201	0.137581629944986	0.0107	0.0112	0.0725	0.0145	0.0453	0.0184	0.0158	0.0269	0.0012	0.0361	0.0407	0.1049	0.0026	0.0506	0.0959	0.0151	0.0166	0.0034	0.002	0.019	0.0256	0.1692	0.0391	0.0984	0.0572	0.0017
9	rs76443531	126073851	0.97	0.0226446595703671	0.98	0.18597139562509	0.232462685360213	0.0796438299997234	0.0109	0.0112	0.0723	0.0146	0.045	0.0187	0.0161	0.0265	0.0013	0.036	0.0405	0.1048	0.0027	0.0511	0.0963	0.0153	0.0171	0.0037	0.0022	0.0187	0.0256	0.168	0.039	0.0982	0.0568	0.0019
9	rs114827667	126074211	0.97	0.0226446595703671	0.98	0.18597139562509	0.323383892133169	0.0841447710698921	0.011	0.0112	0.0722	0.0147	0.0448	0.0188	0.0161	0.0263	0.0013	0.0359	0.0404	0.1048	0.0027	0.0513	0.0964	0.0154	0.0173	0.0038	0.0029	0.0186	0.0256	0.1678	0.0389	0.098	0.0564	0.002
9	rs7029787	126076661	0.96	0.0287844243890396	0.98	0.18597139562509	0.278543616836402	0.0753890267327221	0.0119	0.0112	0.0718	0.0153	0.0443	0.0198	0.017	0.0252	0.0016	0.0354	0.0398	0.1043	0.0027	0.0527	0.0973	0.0161	0.0181	0.004	0.003	0.0177	0.0251	0.1657	0.0384	0.0983	0.0548	0.0028
9	rs12379337	126078775	0.96	0.0287844243890396	0.98	0.18597139562509	0.272957530675203	0.146856569611535	0.0126	0.0112	0.0715	0.0156	0.044	0.0203	0.0177	0.0247	0.002	0.035	0.0393	0.105	0.0027	0.0527	0.0982	0.0162	0.0185	0.0041	0.0028	0.0174	0.0248	0.1649	0.0382	0.098	0.0538	0.0033
9	rs13291550	126081133	0.95	0.036223894092762	0.98	0.18597139562509	0.29571509875109	0.141635488226856	0.0128	0.0111	0.0711	0.0157	0.0441	0.0204	0.018	0.0243	0.0021	0.0349	0.0394	0.105	0.0027	0.0527	0.0985	0.0162	0.0185	0.0042	0.0027	0.0171	0.0247	0.1653	0.0383	0.0978	0.0533	0.0034
9	rs10985963	126081738	0.95	0.036223894092762	0.99	0.161794913519683	0.309064591635633	0.16020365553302	0.0129	0.0111	0.0711	0.0157	0.0442	0.0205	0.0181	0.0243	0.0021	0.0348	0.0395	0.1051	0.0027	0.0527	0.0986	0.016	0.0185	0.0042	0.0027	0.017	0.0247	0.1655	0.0383	0.0977	0.0533	0.0035
9	rs3927757	126087359	0.95	0.036223894092762	0.98	0.18597139562509	0.301202816666024	0.187586756472022	0.0132	0.0108	0.0715	0.0156	0.0439	0.0209	0.0181	0.0239	0.0024	0.0341	0.0394	0.1056	0.0027	0.0526	0.1007	0.0163	0.0185	0.0043	0.0027	0.0169	0.0245	0.1662	0.0374	0.0962	0.0527	0.0036
9	rs59475943	126091818	0.94	0.0451461751884772	0.98	0.18597139562509	0.380614070294439	0.159140027848149	0.0134	0.0109	0.0706	0.0154	0.0439	0.0213	0.0188	0.0229	0.0026	0.034	0.0388	0.106	0.0027	0.0521	0.1032	0.0164	0.0187	0.0042	0.0027	0.0167	0.0245	0.1658	0.0373	0.0966	0.0518	0.0036
9	rs117275385	126094007	0.94	0.0451461751884772	0.98	0.18597139562509	0.384481271638392	0.179164834360475	0.0134	0.0109	0.0706	0.0154	0.0439	0.0213	0.0189	0.0228	0.0026	0.0339	0.0386	0.106	0.0027	0.0519	0.1037	0.0164	0.0187	0.0042	0.0027	0.0167	0.0245	0.1658	0.0372	0.0967	0.0515	0.0036
9	rs10760278	126094458	0.94	0.0451461751884772	0.99	0.161794913519683	0.383429642189473	0.194377363497736	0.0134	0.0109	0.0706	0.0154	0.0439	0.0214	0.0189	0.0228	0.0026	0.0339	0.0386	0.106	0.0027	0.0519	0.1038	0.0164	0.0187	0.0042	0.0027	0.0167	0.0245	0.1657	0.0372	0.0968	0.0515	0.0037
9	rs10818810	126096522	0.94	0.0451461751884772	0.99	0.161794913519683	0.389148062458313	0.117973900030531	0.0134	0.0108	0.0704	0.0154	0.044	0.0214	0.019	0.0227	0.0027	0.0339	0.0385	0.1059	0.0027	0.0517	0.1042	0.0164	0.0187	0.0042	0.0027	0.0167	0.0245	0.1656	0.0372	0.0968	0.0512	0.0037
9	rs7022169	126102968	0.93	0.0557421353933153	0.99	0.161794913519683	0.335765792965894	0.130501977774154	0.0131	0.0103	0.0703	0.0158	0.0443	0.0218	0.0198	0.0228	0.0026	0.0332	0.0379	0.1063	0.0026	0.0504	0.1064	0.0167	0.0202	0.0042	0.0025	0.0161	0.025	0.1649	0.0359	0.0985	0.0493	0.0037
9	rs10115603	126108140	0.93	0.0557421353933153	0.99	0.161794913519683	0.363619286144205	0.176153648403941	0.013	0.0101	0.07	0.016	0.0444	0.022	0.0203	0.0228	0.0026	0.0325	0.0381	0.1066	0.0025	0.0499	0.1076	0.0168	0.0209	0.0042	0.0024	0.0156	0.0255	0.1644	0.0351	0.0992	0.0482	0.0038
9	rs10985976	126113594	0.92	0.0682081798453755	0.99	0.161794913519683	0.404625063093361	0.162922357765626	0.013	0.0101	0.0697	0.0162	0.0446	0.022	0.0206	0.0231	0.0027	0.0317	0.0384	0.1069	0.0025	0.0493	0.1088	0.0168	0.0215	0.0041	0.0023	0.015	0.0261	0.1635	0.0347	0.0999	0.0473	0.0038
9	rs1891632	126117558	0.92	0.0682081798453755	0.98	0.18597139562509	0.550378039644937	0.135844440998802	0.0129	0.01	0.0695	0.016	0.045	0.0221	0.0214	0.0231	0.0026	0.031	0.0382	0.1068	0.0023	0.0497	0.1095	0.0169	0.0221	0.004	0.0022	0.0149	0.0265	0.1633	0.034	0.1003	0.0466	0.0037
9	rs12551047	126118600	0.92	0.0682081798453755	0.98	0.18597139562509	0.56118610721646	0.160397311838853	0.0129	0.01	0.0695	0.0161	0.0451	0.0221	0.0215	0.0231	0.0026	0.031	0.0382	0.1065	0.0022	0.0497	0.1097	0.0169	0.0221	0.004	0.0022	0.0148	0.0266	0.1633	0.034	0.1005	0.0464	0.0037
9	rs7021509	126123616	0.91	0.0827439743829911	0.98	0.18597139562509	0.613634333310224	0.153287601628678	0.0128	0.01	0.0695	0.0164	0.0454	0.0221	0.0219	0.0232	0.0026	0.031	0.0379	0.1064	0.002	0.0497	0.11	0.017	0.0223	0.0039	0.0021	0.0148	0.0268	0.1629	0.0337	0.1005	0.0462	0.0036
9	rs117104250	126124522	0.91	0.0827439743829911	0.98	0.18597139562509	0.612732043378442	0.14638762377519	0.0128	0.01	0.0695	0.0164	0.0453	0.0221	0.0219	0.0232	0.0026	0.031	0.0379	0.1065	0.002	0.0497	0.11	0.017	0.0224	0.0039	0.0021	0.0148	0.0268	0.1628	0.0337	0.1006	0.0463	0.0036
9	rs79924544	126126097	0.91	0.0827439743829911	0.98	0.18597139562509	0.615093167386805	0.118320283111515	0.0128	0.01	0.0695	0.0164	0.0453	0.0221	0.0219	0.0232	0.0026	0.031	0.0379	0.1066	0.0021	0.0498	0.11	0.017	0.0224	0.0038	0.002	0.0148	0.0268	0.1626	0.0336	0.1006	0.0464	0.0036
9	rs1105223	126128211	0.91	0.0827439743829911	0.98	0.18597139562509	0.619967432004617	0.0990424648448036	0.0128	0.01	0.0696	0.0164	0.0453	0.0221	0.0219	0.0232	0.0026	0.031	0.0378	0.1067	0.0021	0.0499	0.11	0.0171	0.0224	0.0038	0.002	0.0148	0.0269	0.1623	0.0335	0.1006	0.0465	0.0036
9	rs1105222	126128253	0.91	0.0827439743829911	0.98	0.18597139562509	0.608783058739441	0.104191205313512	0.0128	0.0101	0.0696	0.0166	0.0453	0.0221	0.0222	0.0232	0.0028	0.0309	0.0378	0.1064	0.0021	0.0499	0.11	0.017	0.0227	0.0038	0.0022	0.0146	0.0268	0.1621	0.0334	0.1004	0.0465	0.0033
9	rs13290763	126133497	0.91	0.0827439743829911	0.98	0.18597139562509	0.645383760223141	0.0906903285761184	0.0126	0.0101	0.0693	0.0168	0.0454	0.0221	0.0224	0.0233	0.0027	0.0307	0.0379	0.1066	0.0021	0.05	0.1106	0.017	0.0228	0.0037	0.002	0.0146	0.027	0.1618	0.0332	0.1004	0.0463	0.0035
9	rs13291617	126134038	0.91	0.0827439743829911	0.98	0.18597139562509	0.654864734561233	0.0972685559221052	0.0126	0.01	0.0694	0.0168	0.0453	0.0221	0.0224	0.0232	0.0027	0.0307	0.0379	0.1066	0.0021	0.05	0.1107	0.0171	0.0228	0.0037	0.002	0.0147	0.027	0.1617	0.0332	0.1003	0.0463	0.0036
9	rs61740213	126134542	0.91	0.0827439743829911	0.98	0.18597139562509	0.649795658085724	0.0956668466215838	0.0126	0.0096	0.0694	0.0168	0.0452	0.0222	0.0224	0.0232	0.0027	0.0307	0.0379	0.1066	0.0021	0.05	0.111	0.0171	0.0228	0.0037	0.0019	0.0146	0.027	0.1618	0.0332	0.1004	0.0462	0.0036
9	rs144714250	126135490	0.91	0.0827439743829911	0.98	0.18597139562509	0.62941756417237	0.10551490772154	0.0126	0.0096	0.0694	0.0169	0.0449	0.0222	0.0225	0.0232	0.0027	0.0308	0.0378	0.1066	0.0022	0.05	0.1111	0.0171	0.0229	0.0039	0.0019	0.0146	0.027	0.1617	0.0331	0.1005	0.0461	0.0036
9	rs112445979	126138811	0.91	0.0827439743829911	0.98	0.18597139562509	0.643892503535418	0.100015331350576	0.0125	0.0096	0.0693	0.017	0.0449	0.0223	0.0227	0.0229	0.0027	0.0311	0.0378	0.1065	0.0022	0.0501	0.1111	0.0172	0.0231	0.0038	0.0019	0.0146	0.0269	0.1614	0.033	0.1007	0.046	0.0035
9	rs72755160	126152166	0.91	0.0827439743829911	0.98	0.18597139562509	0.662825342989311	0.108014202389962	0.0125	0.0095	0.0695	0.0172	0.0449	0.0225	0.0231	0.0225	0.0026	0.0316	0.0375	0.1058	0.0024	0.0504	0.1114	0.0177	0.0235	0.0036	0.0019	0.0146	0.0268	0.1606	0.0328	0.1012	0.0456	0.0034
9	rs2416906	126152433	0.91	0.0827439743829911	0.98	0.18597139562509	0.665992924176065	0.107345519938824	0.0125	0.0095	0.0695	0.0172	0.0449	0.0225	0.0231	0.0225	0.0026	0.0316	0.0375	0.1058	0.0024	0.0504	0.1114	0.0178	0.0235	0.0036	0.0019	0.0146	0.0268	0.1606	0.0328	0.1012	0.0456	0.0034
9	rs118115812	126153516	0.91	0.0827439743829911	0.98	0.18597139562509	0.697379287057755	0.108852299542982	0.0125	0.0095	0.0695	0.0172	0.0449	0.0225	0.0231	0.0225	0.0026	0.0316	0.0375	0.1058	0.0024	0.0503	0.1113	0.0178	0.0235	0.0036	0.0019	0.0146	0.0268	0.1606	0.0327	0.1012	0.0456	0.0036
9	rs1891641	126153636	0.91	0.0827439743829911	0.98	0.18597139562509	0.70261166557945	0.109104213789903	0.0125	0.0095	0.0695	0.0172	0.0449	0.0225	0.0231	0.0225	0.0026	0.0316	0.0375	0.1058	0.0024	0.0503	0.1113	0.0178	0.0235	0.0036	0.0019	0.0146	0.0268	0.1606	0.0327	0.1012	0.0456	0.0036
9	rs872863	126154354	0.91	0.0827439743829911	0.98	0.18597139562509	0.721248564535416	0.113079909501204	0.0125	0.0095	0.0695	0.0173	0.0449	0.0225	0.0231	0.0225	0.0026	0.0316	0.0375	0.1058	0.0024	0.0503	0.1113	0.0178	0.0235	0.0036	0.0019	0.0146	0.0268	0.1606	0.0326	0.1012	0.0456	0.0037
9	rs2808413	126155550	0.91	0.0827439743829911	0.98	0.18597139562509	0.725885402451698	0.11444570419554	0.0125	0.0095	0.0694	0.0173	0.0449	0.0225	0.0232	0.0224	0.0026	0.0316	0.0374	0.1058	0.0024	0.0502	0.1112	0.0179	0.0236	0.0035	0.0019	0.0147	0.0268	0.1606	0.0326	0.1013	0.0456	0.0037
9	rs7858474	126158026	0.91	0.0827439743829911	0.97	0.212655582583661	0.701873655929022	0.117455045604704	0.0124	0.0095	0.0694	0.0173	0.0449	0.0225	0.0232	0.0224	0.0026	0.0316	0.0374	0.1057	0.0024	0.0502	0.1113	0.0179	0.0236	0.0036	0.0019	0.0147	0.0268	0.1605	0.0326	0.1012	0.0457	0.0037
9	rs62579940	126159755	0.91	0.0827439743829911	0.97	0.212655582583661	0.698483265648729	0.117023328175156	0.0124	0.0095	0.0694	0.0173	0.0449	0.0226	0.0232	0.0224	0.0026	0.0316	0.0374	0.1056	0.0024	0.0503	0.1113	0.0179	0.0236	0.0036	0.0019	0.0146	0.0268	0.1605	0.0326	0.1012	0.0457	0.0037
9	rs28647805	126168549	0.9	0.0995502148251544	0.97	0.212655582583661	0.705641116445636	0.125593537459367	0.0124	0.0094	0.0693	0.0174	0.045	0.0227	0.0232	0.0224	0.0027	0.0315	0.037	0.105	0.0025	0.0505	0.1117	0.0181	0.0237	0.0037	0.0019	0.0145	0.0266	0.1604	0.0326	0.1012	0.0456	0.0038
9	rs67595214	126169649	0.9	0.0995502148251544	0.97	0.212655582583661	0.71142046780927	0.13113168761125	0.0124	0.0094	0.0693	0.0174	0.0451	0.0227	0.0233	0.0224	0.0027	0.0315	0.0369	0.1049	0.0025	0.0506	0.1118	0.0182	0.0238	0.0037	0.0019	0.0145	0.0266	0.1604	0.0326	0.1013	0.0455	0.0037
9	rs12002538	126176183	0.9	0.0995502148251544	0.99	0.161794913519683	0.681277372357582	0.128262199424977	0.0122	0.0094	0.0695	0.0175	0.0454	0.0227	0.0231	0.0223	0.0026	0.0314	0.0367	0.1046	0.0026	0.0509	0.1122	0.0183	0.024	0.0037	0.0019	0.0143	0.0265	0.1601	0.0327	0.1011	0.0454	0.0037
9	rs12351628	126178147	0.9	0.0995502148251544	1	0.139999700676332	0.643395766463765	0.126214354614854	0.0122	0.0093	0.0699	0.0175	0.0457	0.0226	0.023	0.0223	0.0026	0.0314	0.0367	0.1045	0.0026	0.051	0.1123	0.0182	0.0239	0.0037	0.0019	0.0143	0.0266	0.1599	0.0328	0.1008	0.0452	0.0037
9	rs7851052	126179204	0.9	0.0995502148251544	1	0.139999700676332	0.616136165901427	0.125948150301075	0.0122	0.0092	0.0702	0.0176	0.0457	0.0227	0.023	0.0224	0.0026	0.0314	0.0367	0.1044	0.0026	0.051	0.1124	0.0182	0.0239	0.0037	0.0019	0.0144	0.0266	0.1596	0.0328	0.1006	0.0452	0.0038
9	rs6478612	126182091	0.9	0.0995502148251544	0.99	0.161794913519683	0.57471672440114	0.138223683378998	0.0125	0.0089	0.0723	0.0174	0.0458	0.0232	0.023	0.0229	0.0023	0.0312	0.0362	0.1044	0.0028	0.0509	0.1129	0.0181	0.0239	0.0037	0.0021	0.0147	0.0268	0.1579	0.0322	0.1001	0.0449	0.0038
9	rs55837457	126186723	0.89	0.118826527661215	0.99	0.161794913519683	0.471988442877753	0.112569348639354	0.0124	0.0085	0.0756	0.0173	0.047	0.0223	0.0231	0.0234	0.0019	0.0319	0.0359	0.103	0.0028	0.0498	0.1182	0.0176	0.0234	0.0033	0.0018	0.0147	0.0272	0.1563	0.0318	0.0974	0.0453	0.0031
9	rs73664359	126186783	0.89	0.118826527661215	0.99	0.161794913519683	0.472111099931601	0.114360159248275	0.0124	0.0085	0.0756	0.0173	0.047	0.0223	0.0231	0.0234	0.0019	0.0319	0.0359	0.103	0.0028	0.0498	0.1182	0.0176	0.0234	0.0033	0.0018	0.0147	0.0272	0.1563	0.0318	0.0974	0.0453	0.0031
9	rs12335741	126188639	0.89	0.118826527661215	0.99	0.161794913519683	0.47162056472349	0.115216702404417	0.0124	0.0084	0.0758	0.0174	0.0469	0.0222	0.0231	0.0237	0.0019	0.032	0.0359	0.103	0.0028	0.0495	0.1186	0.0175	0.0234	0.0033	0.0018	0.0147	0.0272	0.1562	0.0318	0.0972	0.0453	0.0031
9	rs72755177	126195241	0.88	0.140769569262351	0.98	0.18597139562509	0.469599729669362	0.100096571140738	0.0123	0.0084	0.0767	0.0174	0.0472	0.0224	0.0233	0.024	0.0018	0.0322	0.0359	0.103	0.0027	0.049	0.1196	0.0172	0.0233	0.0031	0.0017	0.0147	0.0275	0.1553	0.0316	0.0964	0.0451	0.0029
9	rs62581072	126201742	0.88	0.140769569262351	0.98	0.18597139562509	0.481911853449837	0.0969473785145671	0.0123	0.0083	0.0769	0.0174	0.0474	0.0225	0.0233	0.024	0.0018	0.0323	0.0359	0.103	0.0027	0.0489	0.12	0.0171	0.0233	0.0031	0.0017	0.0147	0.0276	0.1551	0.0316	0.0962	0.045	0.0029
9	rs77483144	126209788	0.88	0.140769569262351	0.98	0.18597139562509	0.511323303591392	0.0999341173109123	0.0123	0.0083	0.0771	0.0174	0.0475	0.0225	0.0234	0.024	0.0017	0.0324	0.0359	0.103	0.0027	0.0488	0.1202	0.017	0.0233	0.0031	0.0017	0.0148	0.0276	0.1549	0.0316	0.096	0.045	0.0028
9	rs72755182	126214819	0.88	0.140769569262351	0.98	0.18597139562509	0.52595422202503	0.100665969971369	0.0123	0.0083	0.0772	0.0174	0.0475	0.0226	0.0234	0.024	0.0017	0.0324	0.0359	0.103	0.0027	0.0487	0.12	0.017	0.0233	0.0031	0.0016	0.0147	0.0277	0.155	0.0316	0.0961	0.0449	0.0028
9	rs3829851	126219706	0.88	0.140769569262351	0.98	0.18597139562509	0.588397549559231	0.109188234883191	0.0123	0.0083	0.0773	0.0174	0.0476	0.0226	0.0234	0.0239	0.0016	0.0324	0.0358	0.103	0.0028	0.0486	0.1202	0.017	0.0233	0.003	0.0015	0.0147	0.0279	0.1552	0.0315	0.096	0.0449	0.0028
9	rs61736953	126220114	0.88	0.140769569262351	0.98	0.18597139562509	0.593310000472756	0.109272280801697	0.0123	0.0083	0.0773	0.0174	0.0476	0.0226	0.0234	0.0239	0.0016	0.0324	0.0358	0.103	0.0028	0.0486	0.1202	0.017	0.0233	0.003	0.0015	0.0147	0.0279	0.1552	0.0315	0.096	0.0449	0.0028
9	rs62579167	126227533	0.88	0.140769569262351	0.98	0.18597139562509	0.605949830557039	0.121892733284845	0.0124	0.0084	0.0775	0.0174	0.0477	0.0226	0.0234	0.024	0.0016	0.0312	0.0358	0.1033	0.0028	0.0488	0.1203	0.017	0.0234	0.003	0.0015	0.0148	0.0279	0.1551	0.0315	0.096	0.0449	0.0028
9	rs72755190	126233079	0.88	0.140769569262351	0.98	0.18597139562509	0.60961344752984	0.115474138660611	0.0124	0.0084	0.0775	0.0174	0.0477	0.0226	0.0234	0.024	0.0016	0.0312	0.0359	0.1034	0.0028	0.0488	0.1203	0.017	0.0234	0.003	0.0015	0.0148	0.0279	0.155	0.0315	0.096	0.0449	0.0028
9	rs78476679	126233634	0.88	0.140769569262351	0.99	0.161794913519683	0.608783058739441	0.114873793652153	0.0124	0.0084	0.0775	0.0174	0.0477	0.0226	0.0234	0.024	0.0016	0.0312	0.0359	0.1034	0.0028	0.0488	0.1203	0.017	0.0234	0.003	0.0015	0.0148	0.0279	0.155	0.0315	0.096	0.0449	0.0028
9	rs76167937	126247471	0.88	0.140769569262351	0.99	0.161794913519683	0.647374540310329	0.122155699549981	0.0125	0.0084	0.0776	0.0174	0.0476	0.0227	0.0234	0.024	0.0017	0.031	0.036	0.1036	0.0028	0.0489	0.1204	0.017	0.0234	0.003	0.0015	0.0148	0.0279	0.1546	0.0315	0.0958	0.0449	0.0028
9	rs77086544	126248437	0.88	0.140769569262351	0.99	0.161794913519683	0.653220684572737	0.121017717592685	0.0125	0.0084	0.0776	0.0174	0.0476	0.0227	0.0234	0.0241	0.0017	0.031	0.036	0.1033	0.0028	0.0489	0.1204	0.017	0.0234	0.003	0.0015	0.0149	0.028	0.1546	0.0315	0.0958	0.0449	0.0028
9	rs76222308	126249019	0.88	0.140769569262351	0.99	0.161794913519683	0.656224274292279	0.121017717592685	0.0125	0.0084	0.0776	0.0174	0.0476	0.0227	0.0234	0.0241	0.0017	0.031	0.036	0.1033	0.0028	0.0489	0.1204	0.017	0.0234	0.003	0.0015	0.0149	0.028	0.1546	0.0315	0.0958	0.0449	0.0028
9	rs2564365	126250068	0.88	0.140769569262351	0.99	0.161794913519683	0.655866376918755	0.122857982015617	0.0125	0.0084	0.0776	0.0173	0.0476	0.0227	0.0234	0.0241	0.0017	0.0311	0.036	0.1033	0.0028	0.0489	0.1204	0.017	0.0234	0.003	0.0015	0.0149	0.028	0.1546	0.0316	0.0958	0.0449	0.0028
9	rs78229142	126260506	0.88	0.140769569262351	0.99	0.161794913519683	0.625489567902349	0.129873390959153	0.0125	0.0084	0.0777	0.0174	0.0477	0.0227	0.0234	0.0241	0.0017	0.0311	0.036	0.1033	0.0028	0.0488	0.1203	0.017	0.0234	0.003	0.0015	0.0149	0.028	0.1545	0.0316	0.0957	0.0448	0.0028
9	rs2564362	126285646	0.88	0.140769569262351	0.99	0.161794913519683	0.563786705466348	0.105266221340643	0.0124	0.0083	0.0781	0.0174	0.0482	0.0227	0.0234	0.0243	0.0016	0.0319	0.0362	0.103	0.0028	0.0486	0.1203	0.017	0.0233	0.003	0.0015	0.0148	0.028	0.1538	0.0317	0.0955	0.0446	0.0027
9	rs72757115	126286110	0.88	0.140769569262351	0.99	0.161794913519683	0.543336966715515	0.0977511031139931	0.0124	0.0084	0.0782	0.0173	0.0484	0.0227	0.0234	0.0244	0.0015	0.0324	0.0364	0.1027	0.0028	0.0487	0.1201	0.017	0.0232	0.0031	0.0015	0.0148	0.0281	0.1534	0.0318	0.0954	0.0445	0.0027
9	rs17285285	126286277	0.88	0.140769569262351	0.99	0.161794913519683	0.534644678047599	0.0967869462338897	0.0124	0.0084	0.0783	0.0173	0.0485	0.0228	0.0234	0.0244	0.0015	0.0325	0.0364	0.1025	0.0028	0.0487	0.12	0.017	0.0232	0.0031	0.0015	0.0148	0.0281	0.1532	0.0319	0.0954	0.0444	0.0026
9	rs4838066	126304306	0.88	0.140769569262351	0.99	0.161794913519683	0.463319467720697	0.0752440170072701	0.0123	0.0084	0.0792	0.0171	0.0492	0.0228	0.0232	0.0249	0.0014	0.0335	0.037	0.1013	0.0028	0.0493	0.1194	0.017	0.0229	0.0034	0.0016	0.0146	0.0281	0.1516	0.0325	0.095	0.0442	0.0025
9	rs78189434	126309260	0.88	0.140769569262351	0.98	0.18597139562509	0.426976284096513	0.0559815651319115	0.0122	0.0084	0.0795	0.0171	0.0493	0.0227	0.0231	0.0249	0.0014	0.0338	0.0371	0.1012	0.0028	0.0495	0.1192	0.0171	0.0228	0.0034	0.0016	0.0145	0.0281	0.1512	0.0326	0.095	0.0444	0.0025
9	rs117715503	126314591	0.88	0.140769569262351	0.98	0.18597139562509	0.416590262906994	0.0559815651319115	0.0122	0.0084	0.0796	0.017	0.0493	0.0228	0.0231	0.0249	0.0014	0.0338	0.0371	0.101	0.0028	0.0495	0.1191	0.017	0.0228	0.0034	0.0016	0.0145	0.028	0.1511	0.0327	0.095	0.0445	0.0024
9	rs72757117	126319507	0.88	0.140769569262351	0.98	0.18597139562509	0.410614483634348	0.0520120982983859	0.0122	0.0083	0.0798	0.017	0.0493	0.0229	0.023	0.025	0.0014	0.0339	0.0371	0.1009	0.0028	0.0496	0.1191	0.017	0.0227	0.0034	0.0016	0.0144	0.028	0.1509	0.0328	0.095	0.0445	0.0024
9	rs10986054	126323601	0.88	0.140769569262351	0.97	0.212655582583661	0.414746968622498	0.0518881570009337	0.0122	0.0083	0.0799	0.017	0.0493	0.0229	0.023	0.025	0.0014	0.034	0.0371	0.1008	0.0027	0.0496	0.1191	0.017	0.0227	0.0034	0.0016	0.0144	0.028	0.1508	0.0329	0.0951	0.0447	0.0024
9	rs75102362	126339921	0.88	0.140769569262351	0.97	0.212655582583661	0.404284142928538	0.0628735477065409	0.0121	0.0083	0.0803	0.017	0.0492	0.0232	0.0228	0.0251	0.0014	0.0339	0.0371	0.1004	0.0027	0.0496	0.1191	0.0167	0.0228	0.0035	0.0016	0.0143	0.0279	0.1504	0.033	0.0951	0.0453	0.0024
9	rs7852296	126352218	0.88	0.140769569262351	0.97	0.212655582583661	0.388980900794662	0.0624705832802539	0.012	0.0083	0.0808	0.0171	0.0491	0.0236	0.0226	0.0252	0.0014	0.0339	0.0371	0.1	0.0027	0.0495	0.119	0.0164	0.0229	0.0035	0.0016	0.0142	0.0277	0.1497	0.0332	0.0952	0.0461	0.0024
9	rs77279938	126408955	0.87	0.165571370278195	0.97	0.212655582583661	0.379292740052853	0.0563661621431068	0.0118	0.0084	0.081	0.0172	0.0489	0.0239	0.0225	0.0253	0.0015	0.0339	0.0371	0.0992	0.0026	0.05	0.1183	0.0163	0.023	0.0038	0.0016	0.0141	0.0275	0.149	0.0335	0.0953	0.047	0.0024
9	rs116869960	126415369	0.87	0.165571370278195	0.97	0.212655582583661	0.381551424296362	0.0591553835914021	0.0118	0.0084	0.0811	0.0172	0.0489	0.024	0.0225	0.0253	0.0015	0.034	0.0372	0.0992	0.0026	0.05	0.1183	0.0163	0.023	0.0038	0.0016	0.0141	0.0274	0.1489	0.0335	0.0953	0.047	0.0024
9	rs117889661	126422234	0.87	0.165571370278195	0.97	0.212655582583661	0.39333889746414	0.0668939645962369	0.0118	0.0084	0.0811	0.0172	0.0489	0.024	0.0225	0.0253	0.0015	0.034	0.0372	0.0991	0.0026	0.0501	0.1182	0.0162	0.023	0.0038	0.0016	0.0141	0.0274	0.1488	0.0335	0.0953	0.0471	0.0024
9	rs80264709	126435330	0.87	0.165571370278195	0.97	0.212655582583661	0.390821675692896	0.0656563058331336	0.0118	0.0084	0.081	0.0172	0.0491	0.0241	0.0226	0.0254	0.0015	0.034	0.0372	0.0989	0.0026	0.0502	0.1181	0.0162	0.023	0.0039	0.0016	0.0141	0.0274	0.1487	0.0335	0.0953	0.0472	0.0024
9	rs55748676	126436006	0.87	0.165571370278195	0.97	0.212655582583661	0.390709988569102	0.0638180488440038	0.0118	0.0084	0.081	0.0172	0.0491	0.0241	0.0226	0.0254	0.0015	0.034	0.0372	0.0988	0.0026	0.0502	0.1181	0.0162	0.023	0.0039	0.0016	0.0141	0.0274	0.1486	0.0335	0.0953	0.0472	0.0024
9	rs111719054	126437639	0.87	0.165571370278195	0.97	0.212655582583661	0.387700534657809	0.0571387447713497	0.0118	0.0084	0.081	0.0172	0.0491	0.0241	0.0226	0.0254	0.0015	0.0341	0.0371	0.0988	0.0026	0.0501	0.1181	0.0162	0.023	0.0039	0.0016	0.0141	0.0274	0.1486	0.0335	0.0953	0.0473	0.0024
9	rs111810142	126439500	0.87	0.165571370278195	0.97	0.212655582583661	0.388479633694614	0.0550885801248002	0.0118	0.0084	0.081	0.0172	0.0491	0.0241	0.0226	0.0254	0.0015	0.0341	0.0371	0.0987	0.0026	0.0501	0.118	0.0162	0.023	0.0039	0.0017	0.0141	0.0275	0.1486	0.0335	0.0953	0.0472	0.0024
9	rs10986088	126443959	0.87	0.165571370278195	0.97	0.212655582583661	0.42779395950394	0.0585015898902488	0.0118	0.0084	0.0809	0.0172	0.0495	0.0242	0.0226	0.0254	0.0015	0.0343	0.0371	0.0984	0.0026	0.0503	0.1178	0.0162	0.0231	0.0039	0.0017	0.0141	0.0274	0.1484	0.0335	0.0951	0.0475	0.0024
9	rs10818854	126446778	0.87	0.165571370278195	0.97	0.212655582583661	0.406787571276156	0.0459741297644504	0.0118	0.0084	0.0808	0.0172	0.0496	0.0242	0.0226	0.0255	0.0015	0.0344	0.037	0.0983	0.0026	0.0503	0.1178	0.0161	0.0231	0.0039	0.0017	0.0141	0.0274	0.1483	0.0335	0.0951	0.0475	0.0024
9	rs60775187	126472705	0.87	0.165571370278195	0.97	0.212655582583661	0.425576361637737	0.036054001570451	0.0119	0.0085	0.0807	0.0174	0.0496	0.0239	0.0225	0.0256	0.0015	0.0349	0.0365	0.0979	0.0026	0.051	0.1173	0.0161	0.0231	0.004	0.0018	0.0141	0.0273	0.148	0.0336	0.0952	0.0478	0.0025
9	rs76275537	126479927	0.87	0.165571370278195	0.97	0.212655582583661	0.434893324536927	0.0550250321670733	0.0119	0.0085	0.0809	0.0174	0.0494	0.024	0.0225	0.0257	0.0014	0.0349	0.0365	0.0977	0.0026	0.0511	0.1172	0.016	0.0231	0.004	0.0018	0.0141	0.0273	0.1479	0.0337	0.0953	0.0478	0.0025
9	rs4388514	126480242	0.87	0.165571370278195	0.97	0.212655582583661	0.432187573496954	0.0517643442350716	0.0119	0.0085	0.0809	0.0174	0.0495	0.0239	0.0224	0.0257	0.0015	0.0349	0.0365	0.0977	0.0026	0.0513	0.1172	0.016	0.023	0.004	0.0018	0.0141	0.0273	0.1479	0.0337	0.0953	0.0478	0.0025
9	rs34815426	126496477	0.87	0.165571370278195	0.97	0.212655582583661	0.428963413672467	0.0538236392758575	0.012	0.0085	0.0809	0.0175	0.0494	0.0239	0.0224	0.0257	0.0015	0.0349	0.0365	0.0976	0.0026	0.0513	0.1171	0.016	0.023	0.004	0.0018	0.0141	0.0273	0.148	0.0334	0.0952	0.0478	0.0025
9	rs9785285	126520068	0.87	0.165571370278195	0.97	0.212655582583661	0.412965169069396	0.0397158453180618	0.0121	0.0086	0.0819	0.0177	0.0489	0.024	0.0222	0.0257	0.0015	0.0351	0.0361	0.0969	0.0027	0.0516	0.1166	0.0159	0.0227	0.0042	0.0021	0.0141	0.0272	0.148	0.0335	0.0955	0.048	0.0026
9	rs73667915	126524082	0.87	0.165571370278195	0.97	0.212655582583661	0.416013795259521	0.0356337917797721	0.0121	0.0086	0.082	0.0176	0.0489	0.024	0.0222	0.0257	0.0015	0.0351	0.0361	0.0968	0.0028	0.0516	0.1165	0.0158	0.0226	0.0043	0.0022	0.0141	0.0271	0.148	0.0335	0.0955	0.048	0.0026
9	rs12343069	126524191	0.87	0.165571370278195	0.97	0.212655582583661	0.405022985507764	0.0361066857100497	0.0121	0.0086	0.082	0.0177	0.0489	0.024	0.0222	0.0257	0.0015	0.0351	0.0361	0.0968	0.0028	0.0516	0.1165	0.0159	0.0224	0.0043	0.0022	0.0141	0.0271	0.148	0.0335	0.0955	0.048	0.0026
9	rs2479106	126525212	0.86	0.193417951625055	0.97	0.212655582583661	0.403092058085409	0.0354767928393721	0.0121	0.0086	0.082	0.0177	0.0489	0.024	0.0222	0.0257	0.0016	0.0354	0.0361	0.0969	0.0028	0.0516	0.1165	0.0158	0.0224	0.0043	0.0022	0.0141	0.0271	0.148	0.0335	0.0953	0.0478	0.0026
9	rs12338104	126535864	0.86	0.193417951625055	0.98	0.18597139562509	0.368589390806078	0.0299412080654744	0.0121	0.0086	0.0821	0.0177	0.0488	0.024	0.0222	0.0257	0.0016	0.0355	0.036	0.0968	0.0028	0.0516	0.1165	0.0159	0.0223	0.0043	0.0022	0.0141	0.0271	0.1479	0.0336	0.0952	0.0478	0.0026
9	rs79565874	126543307	0.86	0.193417951625055	0.99	0.161794913519683	0.371958260052547	0.0404895755339638	0.0121	0.0086	0.0821	0.0177	0.0489	0.024	0.0222	0.0257	0.0017	0.0355	0.036	0.0967	0.0028	0.0516	0.1164	0.0159	0.0223	0.0043	0.0022	0.0141	0.0271	0.1479	0.0336	0.0952	0.0478	0.0026
9	rs117119753	126545276	0.86	0.193417951625055	1	0.139999700676332	0.346444035915565	0.0263727285209235	0.0121	0.0086	0.0822	0.0178	0.0489	0.024	0.0222	0.0257	0.0017	0.0355	0.0359	0.0967	0.0029	0.0515	0.1164	0.0159	0.0223	0.0044	0.0022	0.0141	0.0271	0.1479	0.0335	0.0953	0.0477	0.0027
9	rs117459446	126572504	0.86	0.193417951625055	1	0.139999700676332	0.275324168321278	0.0287439639838225	0.0121	0.0087	0.0827	0.0181	0.0489	0.0243	0.0221	0.0257	0.002	0.0358	0.0356	0.0963	0.003	0.051	0.1159	0.0159	0.022	0.0045	0.0022	0.014	0.0267	0.1483	0.0336	0.0954	0.0476	0.0028
9	rs72757141	126586649	0.86	0.193417951625055	1.01	0.120454976543865	0.288513426910686	0.0307193793450921	0.0122	0.0087	0.0824	0.0182	0.0489	0.0243	0.0221	0.0257	0.002	0.0358	0.0356	0.0962	0.003	0.0509	0.1159	0.0159	0.022	0.0045	0.0022	0.014	0.0267	0.1483	0.0336	0.0954	0.0476	0.0028
9	rs77137078	126592108	0.86	0.193417951625055	1	0.139999700676332	0.286086443627941	0.0326045839394809	0.0122	0.0087	0.0824	0.0182	0.0489	0.0243	0.0221	0.0257	0.002	0.0358	0.0356	0.0962	0.003	0.0509	0.1158	0.0159	0.022	0.0046	0.0022	0.0141	0.0267	0.1483	0.0336	0.0954	0.0476	0.0028
9	rs543070	126596547	0.86	0.193417951625055	1.01	0.120454976543865	0.284616578476121	0.0318542192161454	0.0122	0.0087	0.0825	0.0182	0.0489	0.0243	0.0221	0.0257	0.002	0.0358	0.0356	0.0962	0.003	0.0509	0.1157	0.0159	0.022	0.0046	0.0022	0.0142	0.0267	0.1483	0.0336	0.0954	0.0476	0.0029
9	rs17290683	126598582	0.86	0.193417951625055	1.01	0.120454976543865	0.282254374495049	0.0296036822255368	0.0122	0.0087	0.0825	0.0182	0.0489	0.0243	0.0221	0.0257	0.002	0.0358	0.0356	0.0962	0.003	0.0509	0.1157	0.0159	0.022	0.0046	0.0022	0.0142	0.0267	0.1483	0.0336	0.0954	0.0476	0.0029
9	rs77596016	126607582	0.86	0.193417951625055	1.01	0.120454976543865	0.273328039337214	0.0280365926626037	0.0122	0.0087	0.0825	0.0182	0.0489	0.0243	0.0221	0.0257	0.002	0.0358	0.0356	0.0962	0.003	0.0509	0.1157	0.0159	0.022	0.0046	0.0022	0.0142	0.0267	0.1482	0.0336	0.0954	0.0476	0.0029
9	rs117553023	126617260	0.86	0.193417951625055	1.01	0.120454976543865	0.258899479995897	0.0274766515836574	0.0122	0.0087	0.0826	0.0182	0.0489	0.0243	0.0221	0.0257	0.002	0.0358	0.0355	0.0962	0.003	0.0509	0.1157	0.016	0.022	0.0045	0.0022	0.0142	0.0266	0.1481	0.0336	0.0953	0.0476	0.0029
9	rs72757151	126649211	0.86	0.193417951625055	1.01	0.120454976543865	0.265923783115125	0.0372745871565711	0.0122	0.0087	0.0828	0.0183	0.0488	0.0244	0.0221	0.0256	0.0021	0.0358	0.0355	0.0961	0.0031	0.051	0.1158	0.016	0.022	0.0046	0.0022	0.0142	0.0266	0.1479	0.0337	0.0953	0.0476	0.003
9	rs10986127	126658313	0.86	0.193417951625055	1.02	0.103026239636585	0.270463692468333	0.0453883993183297	0.0122	0.0087	0.0828	0.0183	0.0488	0.0244	0.0221	0.0256	0.0021	0.0358	0.0354	0.0961	0.0031	0.0509	0.1157	0.016	0.022	0.0046	0.0022	0.0142	0.0266	0.1481	0.0336	0.0954	0.0474	0.003
9	rs118017531	126671915	0.86	0.193417951625055	1	0.139999700676332	0.262194972397661	0.0372745871565711	0.0122	0.0088	0.0829	0.0183	0.0488	0.0244	0.0221	0.0256	0.0021	0.0358	0.0354	0.096	0.0031	0.0508	0.1157	0.016	0.022	0.0046	0.0022	0.0142	0.0266	0.1481	0.0336	0.0953	0.0474	0.003
9	rs10986135	126678515	0.86	0.193417951625055	1	0.139999700676332	0.263601284833904	0.0450967811091947	0.0122	0.0088	0.0829	0.0184	0.0488	0.0244	0.0221	0.0256	0.0021	0.0358	0.0353	0.096	0.0031	0.0508	0.1158	0.016	0.022	0.0046	0.0022	0.0142	0.0265	0.148	0.0336	0.0953	0.0474	0.003
9	rs12115299	126685898	0.86	0.193417951625055	1	0.139999700676332	0.252509695268414	0.0462682393468934	0.0123	0.0088	0.0831	0.0185	0.0487	0.0245	0.0221	0.0256	0.0021	0.0357	0.0352	0.0959	0.0031	0.0505	0.116	0.016	0.022	0.0046	0.0023	0.0142	0.0264	0.1478	0.0337	0.0953	0.0474	0.003
9	rs113702595	126692705	0.86	0.193417951625055	1	0.139999700676332	0.29181443590238	0.053760725549269	0.0123	0.0089	0.0835	0.0186	0.0486	0.0246	0.0222	0.0256	0.002	0.0358	0.0351	0.0958	0.0031	0.0501	0.1161	0.0159	0.0222	0.0046	0.0023	0.0142	0.0263	0.1477	0.0339	0.095	0.0476	0.003
9	rs62579216	126692778	0.86	0.193417951625055	1	0.139999700676332	0.293640940566179	0.0539495621488065	0.0123	0.0089	0.0835	0.0186	0.0486	0.0246	0.0222	0.0256	0.002	0.0358	0.0351	0.0958	0.0031	0.0501	0.1161	0.0159	0.0222	0.0046	0.0023	0.0142	0.0263	0.1477	0.0339	0.095	0.0476	0.003
9	rs62579217	126701570	0.86	0.193417951625055	1	0.139999700676332	0.321916415029275	0.0488316151113973	0.0125	0.009	0.084	0.019	0.0486	0.0248	0.0223	0.0256	0.002	0.0357	0.035	0.0954	0.0032	0.0502	0.1161	0.016	0.0222	0.0045	0.0023	0.014	0.0262	0.147	0.0339	0.0948	0.0476	0.003
9	rs117852932	126701576	0.86	0.193417951625055	0.99	0.161794913519683	0.321916415029275	0.0487713126614836	0.0125	0.009	0.084	0.019	0.0486	0.0248	0.0223	0.0256	0.002	0.0357	0.035	0.0954	0.0032	0.0502	0.1161	0.016	0.0222	0.0045	0.0023	0.014	0.0262	0.147	0.0339	0.0948	0.0476	0.003
9	rs3861865	126717458	0.86	0.193417951625055	0.99	0.161794913519683	0.414056785237761	0.0918656599200028	0.0129	0.0091	0.0843	0.0199	0.0486	0.0254	0.0223	0.0259	0.002	0.0357	0.035	0.0947	0.0034	0.0499	0.1158	0.0161	0.0225	0.0045	0.0024	0.0136	0.0258	0.1462	0.034	0.0944	0.0473	0.003
9	rs117708120	126719389	0.86	0.193417951625055	0.99	0.161794913519683	0.451602846521628	0.0943136355729378	0.0131	0.0092	0.0842	0.0203	0.0486	0.0256	0.0224	0.026	0.002	0.0357	0.035	0.0943	0.0035	0.0498	0.1157	0.0162	0.0226	0.0045	0.0025	0.0136	0.0256	0.1458	0.034	0.0943	0.0472	0.0029
9	rs10760302	126722647	0.86	0.193417951625055	0.99	0.161794913519683	0.516242428117567	0.099852929030262	0.0132	0.0093	0.0842	0.0205	0.0486	0.0257	0.0224	0.0261	0.002	0.0357	0.0351	0.0942	0.0035	0.0498	0.1156	0.0162	0.0227	0.0045	0.0025	0.0136	0.0255	0.1457	0.034	0.0943	0.0472	0.0029
9	rs10986159	126722993	0.86	0.193417951625055	0.99	0.161794913519683	0.520476710317906	0.115474138660611	0.0132	0.0093	0.0842	0.0205	0.0485	0.0257	0.0224	0.0261	0.002	0.0356	0.0351	0.0941	0.0035	0.0498	0.1156	0.0162	0.0227	0.0045	0.0025	0.0136	0.0255	0.1456	0.034	0.0943	0.0472	0.0029
9	rs4838088	126733932	0.86	0.193417951625055	0.99	0.161794913519683	0.448965934024769	0.086969890460622	0.013	0.0092	0.0845	0.021	0.048	0.0252	0.0219	0.0262	0.0019	0.0353	0.0355	0.0922	0.0036	0.0499	0.1164	0.0159	0.0225	0.0044	0.0026	0.0135	0.0249	0.1462	0.0336	0.0966	0.0479	0.0029
9	rs78311191	126745622	0.86	0.193417951625055	0.99	0.161794913519683	0.436072343478544	0.0677244383514736	0.013	0.0087	0.0845	0.0212	0.0481	0.025	0.0217	0.0262	0.0019	0.0353	0.036	0.0915	0.0037	0.0499	0.1159	0.0157	0.0225	0.0044	0.0026	0.0135	0.0246	0.1466	0.0338	0.0969	0.0487	0.0029
9	rs7045744	126745697	0.86	0.193417951625055	0.99	0.161794913519683	0.437902940545545	0.067308666105179	0.013	0.0087	0.0845	0.0212	0.0481	0.025	0.0217	0.0262	0.0019	0.0353	0.036	0.0915	0.0037	0.0499	0.1159	0.0157	0.0225	0.0044	0.0026	0.0135	0.0246	0.1466	0.0338	0.0969	0.0487	0.0029
9	rs72616649	126755160	0.86	0.193417951625055	0.99	0.161794913519683	0.453344955602917	0.0542649254622272	0.0131	0.0084	0.0849	0.0213	0.0486	0.025	0.0215	0.0263	0.0019	0.0355	0.0363	0.091	0.0037	0.0497	0.1157	0.0156	0.0223	0.0044	0.0026	0.0133	0.0243	0.1465	0.0337	0.0974	0.0489	0.0029
9	rs72757169	126758026	0.86	0.193417951625055	0.98	0.18597139562509	0.435129002061189	0.0408789553683256	0.0131	0.0085	0.0835	0.0216	0.0492	0.0244	0.0209	0.0267	0.0019	0.0356	0.0369	0.0907	0.0035	0.0493	0.1165	0.0154	0.0222	0.0044	0.0025	0.0128	0.0242	0.1471	0.0332	0.0979	0.0495	0.0029
9	rs2098209	126758607	0.86	0.193417951625055	0.98	0.18597139562509	0.428378488626863	0.0371143329247355	0.013	0.0082	0.0832	0.0219	0.0495	0.0243	0.0207	0.0268	0.0019	0.0358	0.0371	0.0907	0.0035	0.049	0.1165	0.0153	0.0222	0.0044	0.0026	0.0129	0.024	0.1473	0.0334	0.098	0.0496	0.0029
9	rs34032413	126759510	0.85	0.2244882202137	0.98	0.18597139562509	0.440152064351243	0.0330586696625765	0.0129	0.0083	0.0828	0.0224	0.0497	0.0241	0.0205	0.0269	0.0018	0.0362	0.0375	0.0902	0.0035	0.0486	0.1166	0.0153	0.0221	0.0045	0.0026	0.0127	0.0237	0.1471	0.0338	0.0984	0.0494	0.0029
9	rs10125297	126759749	0.86	0.193417951625055	0.98	0.18597139562509	0.425576361637737	0.0315563357147511	0.0128	0.0083	0.0828	0.0224	0.0498	0.0238	0.0204	0.0269	0.0019	0.0363	0.0376	0.0902	0.0035	0.0485	0.117	0.0152	0.0221	0.0045	0.0026	0.0126	0.0234	0.1473	0.0337	0.0983	0.0497	0.0029
9	rs12553483	126761008	0.85	0.2244882202137	0.98	0.18597139562509	0.400996019174034	0.0244484736939065	0.0129	0.0085	0.0829	0.0221	0.0507	0.0236	0.0197	0.0268	0.0019	0.0366	0.0379	0.0892	0.0035	0.0484	0.1166	0.0151	0.0219	0.0047	0.0028	0.0126	0.0228	0.1468	0.0343	0.0989	0.0504	0.003
9	rs79165010	126764654	0.86	0.193417951625055	0.98	0.18597139562509	0.363134934537425	0.0242292183668624	0.0129	0.0085	0.0835	0.0217	0.0512	0.0229	0.0186	0.0271	0.0019	0.0371	0.0383	0.089	0.0035	0.0486	0.1162	0.0149	0.0214	0.0046	0.0029	0.0127	0.0221	0.148	0.0343	0.0988	0.0501	0.0033
9	rs57211452	126765624	0.86	0.193417951625055	0.98	0.18597139562509	0.355004798200925	0.0204850892916082	0.0129	0.0085	0.0836	0.0216	0.0514	0.0227	0.0184	0.0272	0.0019	0.0372	0.0384	0.089	0.0035	0.0487	0.1161	0.0149	0.0214	0.0046	0.003	0.0127	0.0219	0.1483	0.0343	0.0988	0.05	0.0033
9	rs34379480	126766102	0.86	0.193417951625055	0.98	0.18597139562509	0.349549364641329	0.0159923811496236	0.0129	0.0085	0.0837	0.0216	0.0515	0.0227	0.0183	0.0273	0.0018	0.0372	0.0384	0.0891	0.0035	0.0488	0.1162	0.0149	0.0213	0.0046	0.0029	0.0128	0.0217	0.1483	0.0343	0.0989	0.0499	0.0033
9	rs56394936	126766227	0.86	0.193417951625055	0.98	0.18597139562509	0.348758517651106	0.0189012931176396	0.0129	0.0085	0.0836	0.0215	0.0515	0.0227	0.0183	0.0273	0.0018	0.0373	0.0384	0.0891	0.0036	0.0489	0.1162	0.0149	0.0212	0.0047	0.0029	0.0128	0.0217	0.1483	0.0343	0.0989	0.0499	0.0033
9	rs75950711	126767320	0.86	0.193417951625055	0.98	0.18597139562509	0.335559162252012	0.0195668380103398	0.013	0.0085	0.0831	0.0214	0.0518	0.0225	0.018	0.0275	0.0018	0.0373	0.0385	0.0892	0.004	0.0491	0.1162	0.0149	0.021	0.0049	0.0029	0.0129	0.0214	0.1483	0.0341	0.0988	0.0498	0.0034
9	rs78442930	126768501	0.86	0.193417951625055	0.98	0.18597139562509	0.338509891506951	0.0342322255786851	0.0132	0.0085	0.0825	0.0214	0.0521	0.0224	0.0178	0.0277	0.0019	0.0372	0.0385	0.0891	0.0047	0.0492	0.116	0.0152	0.0208	0.0051	0.0029	0.0132	0.0211	0.1481	0.034	0.0986	0.0497	0.0035
9	rs72757173	126769389	0.86	0.193417951625055	0.98	0.18597139562509	0.343457574284401	0.0344382397724384	0.0132	0.0085	0.0824	0.0214	0.0522	0.0224	0.0177	0.0277	0.0019	0.0372	0.0385	0.0892	0.0049	0.0492	0.116	0.0153	0.0207	0.0052	0.0029	0.0133	0.021	0.1481	0.0339	0.0985	0.0496	0.0035
9	rs2041546	126772004	0.86	0.193417951625055	0.98	0.18597139562509	0.348653141250126	0.0344382397724384	0.0132	0.0085	0.0822	0.0214	0.0522	0.0224	0.0177	0.0277	0.0019	0.0371	0.0385	0.0892	0.005	0.0492	0.1159	0.0153	0.0207	0.0052	0.0029	0.0134	0.021	0.1481	0.0339	0.0985	0.0496	0.0035
9	rs60483758	126783820	0.86	0.193417951625055	0.99	0.161794913519683	0.333960017375781	0.0372745871565711	0.0132	0.0085	0.0824	0.0213	0.0524	0.0222	0.0176	0.0279	0.0018	0.0371	0.0384	0.0892	0.005	0.0493	0.1157	0.0154	0.0206	0.0052	0.0029	0.0134	0.0209	0.1484	0.0339	0.0984	0.0496	0.0035
9	rs7018496	126787067	0.86	0.193417951625055	0.99	0.161794913519683	0.332981861165918	0.037596035498479	0.0132	0.0085	0.0823	0.0213	0.0524	0.0222	0.0175	0.0279	0.0018	0.0372	0.0384	0.0893	0.005	0.0493	0.1156	0.0154	0.0206	0.0053	0.0029	0.0134	0.0208	0.1484	0.0339	0.0984	0.0497	0.0035
9	rs917783	126790607	0.86	0.193417951625055	0.99	0.161794913519683	0.316081498170306	0.0377034631139029	0.0131	0.0086	0.0821	0.0213	0.0525	0.0221	0.0174	0.028	0.0018	0.0373	0.0383	0.0893	0.0051	0.0493	0.1152	0.0156	0.0205	0.0054	0.0029	0.0135	0.0206	0.1486	0.0339	0.0983	0.05	0.0036
9	rs80119968	126791907	0.86	0.193417951625055	0.99	0.161794913519683	0.314581591035631	0.0386765537187849	0.0131	0.0086	0.0821	0.0213	0.0525	0.0221	0.0174	0.028	0.0018	0.0373	0.0383	0.0893	0.0051	0.0493	0.1151	0.0156	0.0204	0.0054	0.0029	0.0135	0.0206	0.1487	0.0338	0.0983	0.05	0.0036
9	rs79270314	126795834	0.87	0.165571370278195	0.99	0.161794913519683	0.255269390628466	0.0503497626965575	0.0128	0.0087	0.0824	0.0211	0.0528	0.0222	0.0175	0.0283	0.0018	0.0374	0.0383	0.0891	0.0051	0.0494	0.1132	0.0158	0.0202	0.0055	0.0031	0.0142	0.0199	0.1496	0.0336	0.0978	0.0502	0.0038
9	rs7860638	126800864	0.87	0.165571370278195	0.99	0.161794913519683	0.219195657147684	0.0565588846410579	0.0126	0.0088	0.0826	0.0208	0.0532	0.0223	0.0177	0.0287	0.0018	0.0377	0.0382	0.089	0.0052	0.0496	0.1115	0.016	0.0199	0.0056	0.0032	0.0148	0.0195	0.1503	0.0335	0.0972	0.0504	0.0039
9	rs10986181	126801596	0.87	0.165571370278195	0.99	0.161794913519683	0.220593400428625	0.0567518894301204	0.0126	0.0088	0.0827	0.0208	0.0532	0.0223	0.0177	0.0287	0.0018	0.0377	0.038	0.089	0.0052	0.0496	0.1115	0.016	0.0199	0.0056	0.0032	0.0148	0.0194	0.1503	0.0335	0.0972	0.0505	0.0039
9	rs72757188	126804245	0.87	0.165571370278195	0.99	0.161794913519683	0.222161465981644	0.0553430878808383	0.0125	0.0088	0.0828	0.0208	0.0532	0.0224	0.0177	0.0287	0.0018	0.0377	0.0381	0.0888	0.0052	0.0496	0.1113	0.016	0.0198	0.0056	0.0032	0.015	0.0192	0.1504	0.0335	0.0973	0.0505	0.0039
9	rs13288288	126805437	0.87	0.165571370278195	0.99	0.161794913519683	0.218949512630447	0.0530082457957203	0.0125	0.0088	0.0829	0.0209	0.0532	0.0223	0.0177	0.0287	0.0017	0.0377	0.038	0.0887	0.0051	0.05	0.1113	0.0159	0.0199	0.0056	0.0032	0.015	0.0192	0.1505	0.0335	0.0972	0.0506	0.0039
9	rs55721352	126805949	0.87	0.165571370278195	0.99	0.161794913519683	0.21960624207251	0.0523846925449201	0.0125	0.0088	0.0829	0.0209	0.0532	0.0223	0.0177	0.0287	0.0017	0.0377	0.038	0.0887	0.0051	0.05	0.1112	0.0159	0.0199	0.0056	0.0032	0.0151	0.0192	0.1505	0.0335	0.0972	0.0506	0.0039
9	rs10114314	126808788	0.87	0.165571370278195	0.99	0.161794913519683	0.216415087143386	0.0619350029534226	0.0124	0.0088	0.0829	0.0209	0.0532	0.0224	0.0177	0.0287	0.0017	0.0378	0.038	0.0885	0.0051	0.0502	0.1111	0.0159	0.0198	0.0056	0.0032	0.0152	0.0192	0.1504	0.0335	0.0972	0.0506	0.0039
9	rs12344562	126811296	0.87	0.165571370278195	1	0.139999700676332	0.229631326222951	0.0615345997089099	0.0124	0.0088	0.083	0.0209	0.0532	0.0224	0.0177	0.0288	0.0017	0.0378	0.0381	0.0884	0.005	0.0502	0.1109	0.0159	0.0198	0.0056	0.0032	0.0153	0.0193	0.1503	0.0335	0.0972	0.0506	0.0039
9	rs10118079	126823751	0.87	0.165571370278195	1	0.139999700676332	0.246688846778303	0.0670320793301974	0.0126	0.0089	0.083	0.0207	0.0535	0.0223	0.0174	0.0289	0.0016	0.0381	0.0385	0.0885	0.005	0.0499	0.1105	0.0157	0.0194	0.0053	0.003	0.0155	0.0193	0.1504	0.0336	0.0973	0.0513	0.0038
9	rs2025820	126824303	0.87	0.165571370278195	1	0.139999700676332	0.256118383931499	0.0569451762326892	0.0127	0.0089	0.083	0.0206	0.0537	0.0224	0.0174	0.029	0.0016	0.0381	0.0388	0.0883	0.005	0.0496	0.1102	0.0157	0.0193	0.0051	0.0029	0.0156	0.0195	0.1505	0.0336	0.0972	0.0516	0.0038
9	rs7867354	126828591	0.87	0.165571370278195	0.99	0.161794913519683	0.254644801104697	0.0581108038099986	0.0127	0.0089	0.083	0.0205	0.0541	0.0221	0.0173	0.0288	0.0016	0.0381	0.0385	0.0883	0.005	0.0495	0.1102	0.0157	0.0192	0.0051	0.0029	0.0157	0.0198	0.1505	0.0335	0.0973	0.0519	0.0038
9	rs61171878	126829334	0.87	0.165571370278195	0.99	0.161794913519683	0.257013722815102	0.05559810062116	0.0127	0.0089	0.083	0.0205	0.0541	0.0221	0.0173	0.0288	0.0016	0.0381	0.0385	0.0883	0.0049	0.0495	0.1101	0.0157	0.0192	0.0051	0.0029	0.0157	0.0198	0.1505	0.0335	0.0973	0.0519	0.0038
9	rs10818916	126833832	0.88	0.140769569262351	0.99	0.161794913519683	0.261199423439713	0.059944021356408	0.0126	0.009	0.0829	0.0205	0.0542	0.0221	0.0172	0.0291	0.0015	0.0385	0.0387	0.0881	0.0049	0.0499	0.1099	0.0157	0.0192	0.0049	0.0029	0.0154	0.0194	0.1503	0.0335	0.0975	0.0521	0.0036
9	rs12686381	126837139	0.88	0.140769569262351	0.99	0.161794913519683	0.289802738207804	0.0962262556519893	0.0126	0.009	0.0827	0.0204	0.0545	0.022	0.0171	0.0293	0.0015	0.0386	0.0389	0.088	0.0048	0.0501	0.11	0.0156	0.0192	0.0047	0.0028	0.0152	0.0195	0.15	0.0335	0.0974	0.0526	0.0035
9	rs7030688	126848143	0.88	0.140769569262351	0.99	0.161794913519683	0.282348659983995	0.135935670048262	0.0126	0.0091	0.0829	0.0204	0.0547	0.0221	0.0172	0.0296	0.0015	0.0386	0.0391	0.0875	0.0047	0.0504	0.1097	0.0156	0.0194	0.0047	0.0028	0.0153	0.0196	0.1496	0.0332	0.097	0.0531	0.0035
9	rs10114020	126848584	0.88	0.140769569262351	0.99	0.161794913519683	0.288751956545341	0.148737755876929	0.0126	0.0091	0.0829	0.0204	0.0547	0.0221	0.0172	0.0296	0.0015	0.0387	0.0391	0.0874	0.0047	0.0505	0.1097	0.0155	0.0194	0.0047	0.0028	0.0153	0.0196	0.1495	0.0331	0.097	0.0531	0.0035
9	rs13284732	126848952	0.88	0.140769569262351	0.99	0.161794913519683	0.29765152422617	0.140710388880104	0.0126	0.0091	0.0829	0.0203	0.0547	0.0221	0.0172	0.0296	0.0015	0.0387	0.0391	0.0875	0.0047	0.0504	0.1097	0.0155	0.0194	0.0047	0.0028	0.0152	0.0196	0.1495	0.0331	0.097	0.0531	0.0035
9	rs74739271	126854507	0.89	0.118826527661215	0.99	0.161794913519683	0.19933204512702	0.164874148879263	0.0125	0.0097	0.0794	0.0191	0.0553	0.0213	0.0164	0.0299	0.002	0.0393	0.0398	0.0858	0.0033	0.0521	0.1078	0.0155	0.0193	0.0052	0.0026	0.0167	0.0208	0.1494	0.0335	0.0974	0.0555	0.0037
9	rs7857785	126855073	0.89	0.118826527661215	0.99	0.161794913519683	0.180533666834422	0.151860496844653	0.0125	0.0097	0.0793	0.0191	0.0553	0.0213	0.0163	0.0299	0.002	0.0393	0.04	0.0858	0.0033	0.0521	0.1077	0.0155	0.0193	0.0052	0.0026	0.0167	0.0208	0.1494	0.0336	0.0974	0.0555	0.0037
9	rs12339948	126862521	0.89	0.118826527661215	1	0.139999700676332	0.192743898481104	0.149303791932718	0.0126	0.0097	0.0792	0.019	0.0555	0.0214	0.0163	0.0299	0.0021	0.0394	0.0399	0.0856	0.0033	0.0526	0.1073	0.0154	0.0193	0.0052	0.0025	0.0165	0.0211	0.1493	0.0338	0.0972	0.0556	0.0037
9	rs7045420	126863387	0.89	0.118826527661215	1	0.139999700676332	0.210592514076687	0.192207832856813	0.0126	0.0094	0.0796	0.019	0.0555	0.0213	0.0163	0.03	0.0021	0.0395	0.0399	0.0854	0.0033	0.0528	0.1072	0.0155	0.0192	0.0052	0.0025	0.0164	0.0212	0.149	0.0339	0.097	0.0556	0.0037
9	rs10760322	126864242	0.9	0.0995502148251544	1	0.139999700676332	0.184379124325355	0.117627900970223	0.0128	0.01	0.0803	0.0187	0.0551	0.0211	0.0164	0.0303	0.0022	0.0398	0.0414	0.0852	0.0031	0.0533	0.103	0.0152	0.0194	0.0051	0.0023	0.0165	0.0209	0.1483	0.0352	0.0983	0.0558	0.0036
9	rs943484	126869829	0.89	0.118826527661215	0.99	0.161794913519683	0.144999674374644	0.0764802456905709	0.0129	0.0102	0.0809	0.0182	0.0554	0.0205	0.0165	0.0299	0.0024	0.0403	0.0422	0.0848	0.0031	0.0538	0.1027	0.0152	0.0191	0.0052	0.0021	0.0174	0.0211	0.1469	0.0362	0.098	0.0546	0.0036
9	rs76204549	126872466	0.89	0.118826527661215	0.99	0.161794913519683	0.169206602560607	0.0608033889332652	0.0129	0.0103	0.0822	0.0181	0.0553	0.0208	0.0164	0.0299	0.0025	0.0404	0.042	0.0843	0.003	0.0537	0.1027	0.0154	0.019	0.0052	0.002	0.0177	0.021	0.1466	0.0364	0.098	0.0539	0.0035
9	rs117790707	126877257	0.89	0.118826527661215	0.99	0.161794913519683	0.171017407954431	0.0689082558075355	0.0129	0.0103	0.0831	0.0181	0.0551	0.021	0.0163	0.03	0.0025	0.0404	0.0419	0.0839	0.003	0.0536	0.1027	0.0155	0.0189	0.0051	0.002	0.0179	0.021	0.1464	0.0366	0.098	0.0534	0.0035
9	rs12002771	126879138	0.89	0.118826527661215	0.99	0.161794913519683	0.14451538026251	0.052446903819743	0.0129	0.0104	0.0834	0.0181	0.0551	0.021	0.0162	0.0301	0.0025	0.0403	0.0418	0.0838	0.003	0.0536	0.1026	0.0156	0.019	0.0051	0.002	0.0179	0.021	0.1464	0.0368	0.0981	0.0533	0.0035
9	rs10986225	126880374	0.89	0.118826527661215	0.99	0.161794913519683	0.134475196154537	0.0409347176008474	0.0129	0.0104	0.0837	0.0181	0.0549	0.0211	0.0162	0.03	0.0027	0.0399	0.0418	0.084	0.003	0.0535	0.1024	0.0156	0.019	0.0051	0.002	0.018	0.0206	0.1467	0.0369	0.0982	0.0533	0.0032
9	rs1998951	126881226	0.89	0.118826527661215	0.99	0.161794913519683	0.132017443497024	0.0355290906486029	0.0128	0.0104	0.0839	0.0182	0.0549	0.0211	0.0162	0.0299	0.0028	0.0397	0.0417	0.0841	0.003	0.0534	0.1023	0.0156	0.019	0.0052	0.002	0.018	0.0203	0.147	0.037	0.0984	0.0534	0.0032
9	rs78393198	126885626	0.89	0.118826527661215	0.99	0.161794913519683	0.157319405169206	0.0286018294494998	0.0127	0.0106	0.0839	0.0185	0.0545	0.0212	0.0163	0.0301	0.0028	0.0399	0.0419	0.0837	0.0031	0.0537	0.1019	0.0157	0.019	0.0051	0.002	0.0182	0.0203	0.1465	0.0373	0.0982	0.0532	0.0032
9	rs10986235	126886413	0.89	0.118826527661215	0.99	0.161794913519683	0.153113334178489	0.0304264771857121	0.0127	0.0106	0.0839	0.0185	0.0544	0.0212	0.0163	0.0301	0.0028	0.0399	0.0419	0.0837	0.0031	0.0537	0.1019	0.0157	0.0189	0.0051	0.002	0.0182	0.0203	0.1464	0.0373	0.0981	0.0532	0.0032
9	rs2807602	126888457	0.89	0.118826527661215	0.99	0.161794913519683	0.153313689430482	0.0348001270654683	0.0126	0.0106	0.0839	0.0186	0.0543	0.0212	0.0161	0.0302	0.0029	0.04	0.042	0.0837	0.0031	0.0537	0.102	0.0159	0.0185	0.0051	0.002	0.0182	0.0203	0.1462	0.0374	0.0981	0.0532	0.0036
9	rs2638377	126891306	0.89	0.118826527661215	0.99	0.161794913519683	0.105013047076644	0.0350076971733541	0.0122	0.011	0.0842	0.0181	0.054	0.0216	0.0161	0.0304	0.003	0.0407	0.0425	0.0838	0.0031	0.0532	0.1021	0.0166	0.0187	0.0049	0.0018	0.0183	0.0204	0.1447	0.0374	0.098	0.0525	0.004
9	rs2767761	126895411	0.89	0.118826527661215	0.99	0.161794913519683	0.0717756528046792	0.0426802090410908	0.0118	0.0114	0.0846	0.0178	0.055	0.0215	0.0164	0.0306	0.0029	0.0413	0.043	0.0836	0.0033	0.0529	0.1025	0.0176	0.0186	0.0047	0.0017	0.0189	0.0205	0.1422	0.0385	0.0971	0.051	0.004
9	rs72759239	126895849	0.89	0.118826527661215	0.99	0.161794913519683	0.074327086014936	0.0389488455233696	0.0118	0.0114	0.0846	0.0178	0.055	0.0215	0.0164	0.0306	0.0029	0.0413	0.043	0.0836	0.0033	0.0529	0.1025	0.0176	0.0186	0.0047	0.0017	0.0189	0.0205	0.1422	0.0385	0.0971	0.051	0.004
9	rs2452174	126905298	0.89	0.118826527661215	0.99	0.161794913519683	0.101596115230466	0.0325543087444737	0.0117	0.0115	0.0848	0.0179	0.0551	0.0218	0.016	0.0304	0.0027	0.041	0.0431	0.0836	0.0034	0.0528	0.1029	0.0179	0.0186	0.0046	0.0016	0.0191	0.0202	0.1417	0.0386	0.0974	0.0509	0.004
9	rs2767770	126914307	0.89	0.118826527661215	0.99	0.161794913519683	0.105945030943456	0.0318542192161454	0.0114	0.0116	0.085	0.0179	0.0554	0.0221	0.0162	0.0301	0.0028	0.0411	0.0434	0.0827	0.0033	0.0525	0.1036	0.0186	0.0189	0.0046	0.0014	0.0196	0.0199	0.14	0.0389	0.0967	0.0515	0.0041
9	rs1854106	126915464	0.89	0.118826527661215	0.99	0.161794913519683	0.102091122353659	0.0298928809364368	0.0114	0.0116	0.0851	0.0179	0.0554	0.0222	0.0163	0.0302	0.0028	0.0411	0.0434	0.0827	0.0033	0.0525	0.1034	0.0186	0.0189	0.0046	0.0014	0.0197	0.0201	0.14	0.0388	0.0965	0.0515	0.0041
9	rs72759249	126922222	0.89	0.118826527661215	0.99	0.161794913519683	0.150853461643737	0.0381345621301667	0.0116	0.0116	0.0848	0.0179	0.0555	0.0222	0.016	0.0302	0.0028	0.0413	0.0434	0.0827	0.0034	0.0525	0.1038	0.0187	0.0188	0.0046	0.0013	0.0197	0.02	0.14	0.0388	0.096	0.0518	0.0042
9	rs74931731	126925002	0.89	0.118826527661215	0.99	0.161794913519683	0.185012148562106	0.0803870185287636	0.0116	0.0116	0.0847	0.0179	0.0555	0.0221	0.0159	0.0302	0.0029	0.0414	0.0434	0.0826	0.0034	0.0524	0.1039	0.0187	0.0188	0.0046	0.0012	0.0198	0.02	0.1398	0.0388	0.0961	0.0519	0.0042
9	rs2807580	126926107	0.89	0.118826527661215	0.99	0.161794913519683	0.201791054066214	0.100910383449072	0.0116	0.0116	0.0847	0.0179	0.0554	0.0221	0.0159	0.0302	0.0029	0.0414	0.0433	0.0826	0.0034	0.0524	0.1039	0.0187	0.0188	0.0046	0.0012	0.0198	0.02	0.1397	0.0388	0.0963	0.0519	0.0042
9	rs56262218	126931261	0.89	0.118826527661215	0.98	0.18597139562509	0.279480555314262	0.165657152777155	0.011	0.0126	0.0831	0.0167	0.0561	0.0224	0.0162	0.0325	0.0037	0.0411	0.0403	0.0876	0.004	0.0511	0.1042	0.022	0.0183	0.0054	0.0022	0.0215	0.0187	0.1253	0.0369	0.1024	0.0521	0.006
9	rs10122659	126934503	0.89	0.118826527661215	0.98	0.18597139562509	0.278965029840371	0.132937024043414	0.011	0.0126	0.0831	0.0166	0.0561	0.0225	0.0162	0.0326	0.0037	0.0411	0.0402	0.0877	0.004	0.0511	0.1042	0.0221	0.0184	0.0054	0.0022	0.0215	0.0187	0.1252	0.0368	0.1026	0.0521	0.006
9	rs72759254	126935360	0.89	0.118826527661215	0.98	0.18597139562509	0.283717697703456	0.124178823883261	0.011	0.0126	0.0831	0.0166	0.0561	0.0224	0.0161	0.0326	0.0037	0.0411	0.0402	0.0878	0.004	0.0511	0.1042	0.0221	0.0183	0.0054	0.0022	0.0215	0.0187	0.1253	0.0368	0.1026	0.0521	0.006
9	rs72759255	126936898	0.89	0.118826527661215	0.98	0.18597139562509	0.282254374495049	0.114959484431824	0.0109	0.0126	0.0831	0.0166	0.0561	0.0224	0.0161	0.0326	0.0037	0.0411	0.0401	0.0878	0.004	0.0511	0.1044	0.0221	0.0183	0.0054	0.0022	0.0213	0.0188	0.1254	0.0368	0.1026	0.0521	0.006
9	rs12001349	126939311	0.89	0.118826527661215	0.98	0.18597139562509	0.282065854200383	0.111212169962147	0.0109	0.0126	0.0831	0.0166	0.0561	0.0224	0.0161	0.0326	0.0037	0.0411	0.0401	0.0878	0.004	0.0511	0.1045	0.0221	0.0183	0.0054	0.0022	0.0213	0.0188	0.1254	0.0368	0.1026	0.0521	0.006
9	rs77224775	126945018	0.89	0.118826527661215	0.98	0.18597139562509	0.343405299642134	0.125770797248816	0.0107	0.0128	0.0839	0.0162	0.0564	0.0221	0.0159	0.0326	0.0034	0.0412	0.0394	0.0879	0.0038	0.0516	0.1045	0.0221	0.0179	0.005	0.0021	0.0214	0.0192	0.1249	0.0366	0.1033	0.0525	0.0059
9	rs10986264	126945234	0.89	0.118826527661215	0.98	0.18597139562509	0.349285646245838	0.134296993550187	0.0107	0.0128	0.0839	0.0162	0.0564	0.0221	0.0159	0.0326	0.0034	0.0412	0.0394	0.0879	0.0038	0.0516	0.1046	0.0221	0.0179	0.005	0.0021	0.0214	0.0192	0.1249	0.0366	0.1033	0.0525	0.0059
9	rs78984687	126945343	0.89	0.118826527661215	0.98	0.18597139562509	0.350288322559089	0.132575227842173	0.0107	0.0128	0.0839	0.0162	0.0565	0.0221	0.0159	0.0326	0.0034	0.0412	0.0394	0.0879	0.0038	0.0516	0.1046	0.0221	0.0179	0.005	0.0021	0.0214	0.0192	0.1249	0.0366	0.1034	0.0525	0.0059
9	rs7033379	126949079	0.89	0.118826527661215	0.98	0.18597139562509	0.377150558381226	0.0928102413638975	0.0106	0.0129	0.0844	0.0162	0.0566	0.0219	0.0158	0.0327	0.0033	0.0413	0.0388	0.0879	0.0038	0.0517	0.1047	0.0222	0.0179	0.0049	0.002	0.0215	0.0194	0.1248	0.0364	0.1036	0.0527	0.0058
9	rs4311746	126949213	0.89	0.118826527661215	0.98	0.18597139562509	0.377040869204832	0.0902218807645841	0.0106	0.0129	0.0844	0.0162	0.0566	0.0219	0.0158	0.0327	0.0033	0.0413	0.0388	0.0879	0.0038	0.0517	0.1047	0.0222	0.0179	0.0049	0.002	0.0215	0.0194	0.1248	0.0364	0.1036	0.0527	0.0058
9	rs7042608	126951284	0.89	0.118826527661215	0.98	0.18597139562509	0.387533687803936	0.0943136355729378	0.0106	0.0129	0.0845	0.0162	0.0566	0.0219	0.0157	0.0327	0.0032	0.0415	0.0388	0.088	0.0038	0.0517	0.1048	0.0216	0.018	0.0049	0.0019	0.0216	0.0194	0.1249	0.0364	0.1037	0.0527	0.0058
9	rs118052292	126951879	0.89	0.118826527661215	0.97	0.212655582583661	0.398566982847394	0.117282286432709	0.0105	0.0129	0.0845	0.0162	0.0566	0.0217	0.0157	0.0327	0.0032	0.0415	0.0387	0.0879	0.0037	0.0517	0.1049	0.0216	0.018	0.0049	0.0019	0.0217	0.0194	0.1248	0.0365	0.1037	0.0527	0.0058
9	rs139838079	126956553	0.89	0.118826527661215	0.97	0.212655582583661	0.442109862663645	0.118927376045535	0.0104	0.0128	0.0848	0.0161	0.0567	0.0212	0.0155	0.0328	0.0032	0.0415	0.0382	0.0876	0.0037	0.0515	0.1056	0.0218	0.0179	0.0049	0.0019	0.0221	0.0195	0.1243	0.0367	0.104	0.0528	0.0058
9	rs12005728	126959784	0.89	0.118826527661215	0.97	0.212655582583661	0.450043754349176	0.107596088542821	0.0103	0.0128	0.085	0.016	0.0568	0.0208	0.0154	0.0329	0.0032	0.0416	0.038	0.0875	0.0036	0.0515	0.106	0.0219	0.0178	0.0048	0.0019	0.0224	0.0195	0.1241	0.0369	0.1041	0.053	0.0058
9	rs7867512	126963154	0.89	0.118826527661215	0.97	0.212655582583661	0.453705802719272	0.108684480987511	0.0102	0.0128	0.085	0.016	0.0568	0.0208	0.0155	0.0329	0.0032	0.0417	0.0377	0.0874	0.0036	0.0514	0.1063	0.0219	0.0179	0.0048	0.0019	0.0224	0.0193	0.1242	0.0369	0.1042	0.0531	0.0058
9	rs80188537	126964752	0.89	0.118826527661215	0.97	0.212655582583661	0.510495023476337	0.149303791932718	0.01	0.0125	0.086	0.0151	0.0565	0.0203	0.0153	0.0333	0.0032	0.0418	0.0367	0.0862	0.0035	0.0513	0.1079	0.0216	0.0168	0.0048	0.0018	0.023	0.0194	0.1244	0.0375	0.1051	0.0535	0.0056
9	rs7034837	126965119	0.9	0.0995502148251544	0.97	0.212655582583661	0.504271760538556	0.130501977774154	0.0099	0.0124	0.0862	0.0149	0.0565	0.0201	0.0151	0.0333	0.0032	0.0418	0.0365	0.086	0.0035	0.0513	0.1093	0.0215	0.0168	0.0047	0.0018	0.0229	0.0193	0.1244	0.0372	0.1058	0.0535	0.0056
9	rs1106491	126965794	0.9	0.0995502148251544	0.97	0.212655582583661	0.419883728678627	0.170778274654062	0.0097	0.0122	0.0861	0.015	0.0565	0.0198	0.0151	0.0337	0.0031	0.0419	0.0364	0.0863	0.0036	0.0509	0.1093	0.0217	0.0165	0.0051	0.0017	0.0228	0.0191	0.1245	0.0376	0.1066	0.0531	0.0054
9	rs12550944	126966914	0.9	0.0995502148251544	0.97	0.212655582583661	0.349602120646731	0.147326056600099	0.0093	0.0122	0.0868	0.0151	0.0561	0.0199	0.015	0.0341	0.003	0.0419	0.0368	0.0861	0.0039	0.0501	0.1097	0.0216	0.0162	0.005	0.0017	0.0228	0.0191	0.1244	0.0377	0.107	0.0529	0.0052
9	rs12380433	126968376	0.9	0.0995502148251544	0.97	0.212655582583661	0.331440446131848	0.134115369812306	0.0091	0.0122	0.087	0.0152	0.056	0.0198	0.0149	0.0342	0.003	0.0419	0.0367	0.0864	0.0039	0.05	0.1098	0.0214	0.0162	0.0049	0.0017	0.0227	0.0191	0.1244	0.0378	0.1073	0.0529	0.0051
9	rs62583788	126968550	0.9	0.0995502148251544	0.97	0.212655582583661	0.36539807073304	0.184222407867754	0.0091	0.0122	0.0872	0.0152	0.056	0.0198	0.0149	0.0342	0.003	0.0419	0.0367	0.0864	0.0039	0.05	0.1098	0.0214	0.0162	0.0046	0.0017	0.0227	0.019	0.1244	0.0378	0.1073	0.0529	0.0051
9	rs7021104	126970838	0.92	0.0682081798453755	0.97	0.212655582583661	0.235099899400541	0.142748515665809	0.0083	0.0115	0.0884	0.0156	0.0549	0.0196	0.0139	0.0348	0.0029	0.0423	0.0368	0.089	0.0036	0.0488	0.113	0.0194	0.0155	0.0038	0.0013	0.0228	0.0183	0.1261	0.0385	0.1076	0.0537	0.0033
9	rs56856693	126971353	0.92	0.0682081798453755	0.97	0.212655582583661	0.278075781940445	0.1763538447233	0.008	0.0114	0.0889	0.0158	0.0548	0.0197	0.0137	0.0348	0.0028	0.0423	0.0372	0.0889	0.0034	0.0487	0.1143	0.0189	0.0153	0.0036	0.0012	0.0228	0.018	0.1262	0.0392	0.1073	0.0534	0.0031
9	rs72759273	126973873	0.92	0.0682081798453755	0.97	0.212655582583661	0.941236983995912	0.414430970850871	0.0066	0.0111	0.0928	0.0156	0.0537	0.0197	0.0132	0.035	0.0028	0.0418	0.0363	0.0908	0.003	0.0477	0.1183	0.016	0.0138	0.0026	6e-04	0.0229	0.0177	0.1281	0.041	0.1061	0.0542	0.0019
9	rs10760331	126974767	0.91	0.0827439743829911	0.97	0.212655582583661	1.23549060192945	0.625162909660459	0.0061	0.011	0.0944	0.0156	0.0534	0.0197	0.013	0.0351	0.0029	0.0417	0.0358	0.092	0.0032	0.047	0.1193	0.0153	0.0133	0.0023	4e-04	0.0227	0.0174	0.1288	0.0416	0.1055	0.0545	0.0016
9	rs10986274	126975654	0.91	0.0827439743829911	0.97	0.212655582583661	1.33738755145554	0.574145791190466	0.0061	0.011	0.0945	0.0156	0.0534	0.0197	0.0132	0.035	0.0031	0.0416	0.0358	0.092	0.0032	0.047	0.1193	0.0154	0.0133	0.0023	5e-04	0.0226	0.0171	0.1287	0.0417	0.1055	0.0546	0.0016
9	rs79708664	126976914	0.91	0.0827439743829911	0.97	0.212655582583661	1.35939141117923	0.55381074885431	0.0061	0.011	0.0945	0.0156	0.0534	0.0197	0.0132	0.035	0.0031	0.0416	0.0358	0.092	0.0032	0.0469	0.1194	0.0154	0.0133	0.0023	5e-04	0.0226	0.0171	0.1287	0.0418	0.1055	0.0546	0.0016
9	rs117402285	126977138	0.91	0.0827439743829911	0.97	0.212655582583661	1.26502872859975	0.535608696136797	0.0061	0.011	0.0947	0.0156	0.0533	0.0196	0.0137	0.035	0.0031	0.0416	0.0358	0.092	0.0032	0.0469	0.1193	0.0154	0.0133	0.0022	5e-04	0.0221	0.0172	0.1288	0.0418	0.1056	0.0545	0.0016
9	rs10760335	126981215	0.91	0.0827439743829911	0.97	0.212655582583661	1.2318522198937	0.708745169538793	0.0061	0.011	0.0943	0.0152	0.0535	0.0197	0.0139	0.0349	0.003	0.0413	0.0358	0.0919	0.0031	0.0466	0.12	0.0154	0.0128	0.0023	4e-04	0.0225	0.0181	0.1285	0.042	0.1056	0.0546	0.0014
9	rs10760337	126982866	0.91	0.0827439743829911	0.97	0.212655582583661	1.26380439461426	0.614041186041904	0.0061	0.011	0.0942	0.0154	0.0535	0.0197	0.014	0.0347	0.003	0.0414	0.0357	0.0919	0.0031	0.0465	0.1199	0.0154	0.0126	0.0022	4e-04	0.0224	0.018	0.1287	0.0422	0.1057	0.0546	0.0014
9	rs16927289	126983984	0.91	0.0827439743829911	0.97	0.212655582583661	1.29816164453515	0.603828068892344	0.0061	0.011	0.0943	0.0156	0.0535	0.0197	0.0141	0.0346	0.003	0.0414	0.0357	0.0919	0.0031	0.0465	0.1199	0.0154	0.0124	0.0022	4e-04	0.0224	0.018	0.1286	0.0422	0.1058	0.0546	0.0014
9	rs79344181	126985228	0.91	0.0827439743829911	0.97	0.212655582583661	1.3762744628398	0.595515291962389	0.0061	0.011	0.0942	0.0161	0.0534	0.02	0.0141	0.0344	0.003	0.0414	0.0357	0.0923	0.0031	0.0463	0.1197	0.0154	0.0123	0.0022	4e-04	0.0225	0.018	0.1288	0.0419	0.1055	0.0546	0.0014
9	rs62583791	126985438	0.9	0.0995502148251544	0.96	0.241969076141015	1.37656623444179	0.574003962003608	0.0061	0.011	0.0942	0.0162	0.0534	0.0201	0.0141	0.0344	0.003	0.0414	0.0357	0.0923	0.0031	0.0462	0.1197	0.0154	0.0123	0.0022	4e-04	0.0225	0.0181	0.1288	0.0419	0.1056	0.0546	0.0014
9	rs1544107	126990892	0.9	0.0995502148251544	0.96	0.241969076141015	1.39528765576615	0.653973904910803	0.0061	0.0109	0.0946	0.0165	0.0534	0.0198	0.014	0.0343	0.003	0.0414	0.0356	0.0928	0.0032	0.0461	0.12	0.0154	0.0122	0.0022	5e-04	0.0225	0.0181	0.1289	0.0415	0.1051	0.0547	0.0013
9	rs7021902	126999098	0.9	0.0995502148251544	0.96	0.241969076141015	1.47459847006923	0.619379523743221	0.0058	0.0109	0.0949	0.0164	0.0533	0.0201	0.0138	0.0342	0.003	0.0416	0.0354	0.093	0.0031	0.0459	0.1205	0.0151	0.0118	0.002	5e-04	0.0227	0.0181	0.1299	0.0416	0.104	0.0549	0.0015
9	rs7861578	127001421	0.9	0.0995502148251544	0.96	0.241969076141015	1.47619515366676	0.637639654549046	0.0057	0.0109	0.0951	0.0164	0.0532	0.0201	0.0138	0.0341	0.003	0.0416	0.0352	0.093	0.0031	0.0458	0.1213	0.015	0.0117	0.002	5e-04	0.0228	0.0181	0.1299	0.0417	0.1037	0.055	0.0015
9	rs10986292	127016876	0.9	0.0995502148251544	0.95	0.274028283204826	1.68065021446382	0.608713790864693	0.0057	0.0109	0.0955	0.0165	0.0529	0.0202	0.0137	0.0338	0.0029	0.0413	0.0351	0.0923	0.0032	0.0457	0.1223	0.0149	0.0111	0.0019	6e-04	0.0237	0.0181	0.1305	0.0417	0.1034	0.0545	0.0016
9	rs4424364	127022565	0.9	0.0995502148251544	0.95	0.274028283204826	1.71339151042302	0.580252453974612	0.0057	0.0109	0.0955	0.0166	0.0528	0.0202	0.0135	0.0338	0.0029	0.0411	0.035	0.092	0.0032	0.0457	0.1221	0.0151	0.0113	0.0019	6e-04	0.0239	0.0181	0.1307	0.0417	0.1037	0.0547	0.0016
9	rs10986295	127026506	0.9	0.0995502148251544	0.95	0.274028283204826	1.7147605462511	0.56127434112954	0.0057	0.0109	0.0954	0.0166	0.0527	0.0203	0.0135	0.0337	0.0029	0.041	0.0349	0.0919	0.0032	0.0457	0.1221	0.0152	0.0113	0.0018	6e-04	0.0239	0.0182	0.1308	0.0417	0.1038	0.0547	0.0016
9	rs75579269	127035173	0.9	0.0995502148251544	0.95	0.274028283204826	1.73544778097328	0.579825901361674	0.0057	0.0109	0.0954	0.0167	0.0526	0.0204	0.0135	0.0337	0.0029	0.041	0.0349	0.0916	0.0032	0.0457	0.1219	0.0153	0.0113	0.0018	6e-04	0.0241	0.0182	0.1309	0.0417	0.1038	0.0548	0.0016
9	rs12685858	127035631	0.9	0.0995502148251544	0.95	0.274028283204826	1.73026783181875	0.577268178193843	0.0057	0.0109	0.0954	0.0167	0.0526	0.0204	0.0135	0.0337	0.0029	0.041	0.0349	0.0916	0.0032	0.0457	0.1219	0.0153	0.0113	0.0018	6e-04	0.0241	0.0182	0.1309	0.0417	0.1038	0.0548	0.0016
9	rs16927326	127043695	0.9	0.0995502148251544	0.95	0.274028283204826	1.74635387413743	0.601532147673551	0.0057	0.0109	0.0953	0.0166	0.0526	0.0203	0.0135	0.0337	0.0029	0.041	0.0349	0.0916	0.0032	0.0457	0.1219	0.0153	0.0113	0.0018	6e-04	0.0242	0.0182	0.1311	0.0417	0.1036	0.0548	0.0016
9	rs4838152	127052467	0.9	0.0995502148251544	0.95	0.274028283204826	1.72002964208508	0.592369382643483	0.0057	0.0109	0.0954	0.0166	0.0525	0.0203	0.0135	0.0337	0.0029	0.041	0.0348	0.0918	0.0032	0.0458	0.1219	0.0154	0.0113	0.0018	6e-04	0.0243	0.0182	0.1311	0.0417	0.1035	0.0547	0.0016
9	rs56141370	127056213	0.9	0.0995502148251544	0.95	0.274028283204826	1.70182274257783	0.623281924074698	0.0057	0.0109	0.0953	0.0166	0.0525	0.0203	0.0135	0.0337	0.0028	0.041	0.0348	0.0921	0.0033	0.0458	0.1218	0.0154	0.0113	0.0018	6e-04	0.0243	0.0182	0.1311	0.0417	0.1034	0.0547	0.0016
9	rs62583810	127058375	0.9	0.0995502148251544	0.95	0.274028283204826	1.70392410599653	0.609720833152503	0.0057	0.0109	0.0954	0.0166	0.0525	0.0203	0.0135	0.0337	0.0028	0.0411	0.0347	0.0921	0.0033	0.0459	0.1218	0.0154	0.0113	0.0018	6e-04	0.0243	0.0182	0.1312	0.0417	0.1033	0.0546	0.0016
9	rs117771152	127059548	0.9	0.0995502148251544	0.95	0.274028283204826	1.70455469277901	0.582813357641291	0.0057	0.0109	0.0954	0.0166	0.0525	0.0203	0.0135	0.0337	0.0028	0.0411	0.0346	0.0921	0.0033	0.0459	0.1218	0.0154	0.0113	0.0018	6e-04	0.0243	0.0182	0.1312	0.0417	0.1033	0.0546	0.0016
9	rs76781256	127072642	0.9	0.0995502148251544	0.95	0.274028283204826	1.39880842316179	0.633716337627452	0.0058	0.011	0.0954	0.0163	0.0516	0.0203	0.0134	0.0334	0.0025	0.0413	0.0347	0.0936	0.0034	0.046	0.1225	0.0154	0.0114	0.0018	7e-04	0.0246	0.0184	0.1315	0.0418	0.1022	0.0536	0.0016
9	rs62583812	127073476	0.9	0.0995502148251544	0.95	0.274028283204826	1.39069607993419	0.636185916162285	0.0058	0.011	0.0954	0.0163	0.0516	0.0203	0.0134	0.0334	0.0025	0.0413	0.0347	0.0936	0.0034	0.046	0.1225	0.0154	0.0114	0.0018	7e-04	0.0246	0.0184	0.1315	0.0418	0.1022	0.0536	0.0016
9	rs2274780	127075021	0.9	0.0995502148251544	0.95	0.274028283204826	1.37267785095769	0.620679683143514	0.0058	0.011	0.0954	0.0163	0.0516	0.0203	0.0134	0.0335	0.0025	0.0414	0.0347	0.0935	0.0034	0.046	0.1223	0.0154	0.0114	0.0018	7e-04	0.0246	0.0184	0.1315	0.0418	0.1025	0.0535	0.0016
9	rs4838161	127079253	0.9	0.0995502148251544	0.95	0.274028283204826	1.27559563478039	0.636331255207247	0.0058	0.011	0.0953	0.0163	0.0514	0.02	0.0134	0.0335	0.0025	0.0416	0.0346	0.0937	0.0034	0.0459	0.1224	0.0154	0.0114	0.0018	7e-04	0.0246	0.019	0.1316	0.0415	0.1025	0.0533	0.0016
9	rs77752857	127085612	0.9	0.0995502148251544	0.95	0.274028283204826	1.28420598208459	0.675408508357941	0.0059	0.0109	0.0954	0.0164	0.0513	0.02	0.0134	0.0334	0.0024	0.0416	0.0347	0.0936	0.0034	0.046	0.1226	0.0154	0.0115	0.0018	7e-04	0.0247	0.0191	0.1315	0.0415	0.1024	0.0532	0.0016
9	rs117168010	127088130	0.9	0.0995502148251544	0.95	0.274028283204826	1.27710793776516	0.74770748862046	0.0059	0.0109	0.0953	0.0164	0.0512	0.0201	0.0134	0.0334	0.0024	0.0416	0.0347	0.0935	0.0034	0.0461	0.1225	0.0153	0.0115	0.0018	8e-04	0.0247	0.0192	0.1315	0.0414	0.1023	0.0531	0.0016
9	rs3824362	127098054	0.9	0.0995502148251544	0.95	0.274028283204826	1.14189395992255	0.521987741328566	0.006	0.0109	0.0952	0.0166	0.051	0.0202	0.0134	0.0333	0.0024	0.0415	0.0348	0.0934	0.0034	0.0463	0.1224	0.0152	0.0118	0.002	8e-04	0.025	0.0195	0.1313	0.0413	0.1022	0.0528	0.0016
9	rs10760354	127101924	0.9	0.0995502148251544	0.95	0.274028283204826	1.13204409327982	0.513829984744972	0.006	0.0109	0.0952	0.0166	0.051	0.0202	0.0134	0.0333	0.0024	0.0415	0.0348	0.0934	0.0034	0.0463	0.1224	0.0152	0.0118	0.002	8e-04	0.025	0.0195	0.1313	0.0413	0.1022	0.0528	0.0016
9	rs35258638	127105610	0.9	0.0995502148251544	0.95	0.274028283204826	1.10198345623696	0.490371851032658	0.006	0.0109	0.0952	0.0166	0.051	0.0202	0.0134	0.0332	0.0024	0.0415	0.0348	0.0934	0.0034	0.0464	0.1224	0.0152	0.0118	0.002	8e-04	0.025	0.0195	0.1313	0.0413	0.1024	0.0528	0.0016
9	rs80240181	127106315	0.9	0.0995502148251544	0.95	0.274028283204826	1.08410181572383	0.497612594724942	0.006	0.0109	0.0951	0.0165	0.0509	0.0202	0.0134	0.0333	0.0024	0.0415	0.0348	0.0934	0.0034	0.0464	0.1224	0.0152	0.0118	0.002	8e-04	0.025	0.0195	0.1313	0.0413	0.1024	0.0528	0.0016
9	rs117875182	127108457	0.9	0.0995502148251544	0.95	0.274028283204826	1.10367978846651	0.521156664447088	0.006	0.0109	0.0951	0.0165	0.0509	0.0202	0.0134	0.0333	0.0024	0.0415	0.0348	0.0933	0.0034	0.0463	0.1224	0.0153	0.0118	0.002	8e-04	0.025	0.0195	0.1314	0.0412	0.1024	0.0528	0.0016
9	rs79967707	127123780	0.9	0.0995502148251544	0.95	0.274028283204826	1.11495538062874	0.543990958819691	0.006	0.0109	0.0951	0.0165	0.0507	0.0202	0.0134	0.0333	0.0024	0.0416	0.0348	0.0933	0.0034	0.046	0.1225	0.0154	0.0118	0.002	8e-04	0.0251	0.0195	0.1315	0.041	0.1024	0.0528	0.0016
9	rs79069085	127141846	0.9	0.0995502148251544	0.95	0.274028283204826	1.12222797959898	0.572019245973687	0.006	0.0109	0.0951	0.0165	0.0506	0.0202	0.0134	0.0333	0.0024	0.0417	0.0348	0.0933	0.0034	0.0459	0.1225	0.0155	0.0118	0.0021	8e-04	0.0251	0.0195	0.1315	0.0409	0.1024	0.0528	0.0016
9	rs3780199	127151071	0.9	0.0995502148251544	0.95	0.274028283204826	1.12726689595055	0.543431139272119	0.006	0.0109	0.095	0.0165	0.0506	0.0203	0.0134	0.0333	0.0023	0.0417	0.0348	0.0933	0.0034	0.0458	0.1225	0.0156	0.0118	0.0021	8e-04	0.0251	0.0195	0.1316	0.0408	0.1024	0.0528	0.0016
9	rs117889721	127151405	0.9	0.0995502148251544	0.95	0.274028283204826	1.11639045719128	0.533936128374853	0.006	0.0109	0.0951	0.0165	0.0506	0.0203	0.0135	0.0333	0.0023	0.0417	0.0349	0.0932	0.0034	0.0457	0.1226	0.0156	0.0118	0.0022	8e-04	0.0251	0.0195	0.1314	0.0408	0.1024	0.0528	0.0016
9	rs4838170	127159770	0.9	0.0995502148251544	0.95	0.274028283204826	1.13312683139927	0.563249930789998	0.006	0.011	0.0951	0.0165	0.0506	0.0204	0.0135	0.0333	0.0023	0.0415	0.0349	0.0932	0.0034	0.0456	0.1225	0.0157	0.0118	0.0022	9e-04	0.0251	0.0195	0.1315	0.0407	0.1024	0.0528	0.0016
9	rs77255967	127167908	0.9	0.0995502148251544	0.95	0.274028283204826	1.12411652586681	0.593512888276488	0.006	0.011	0.0951	0.0165	0.0506	0.0204	0.0135	0.0333	0.0024	0.0415	0.0349	0.093	0.0035	0.0456	0.1225	0.0158	0.0118	0.0022	9e-04	0.0251	0.0195	0.1315	0.0407	0.1023	0.0528	0.0017
9	rs3780197	127175721	0.9	0.0995502148251544	0.95	0.274028283204826	1.10993838458664	0.571027513776995	0.006	0.011	0.095	0.0165	0.0505	0.0204	0.0135	0.0333	0.0024	0.0416	0.0349	0.093	0.0035	0.0455	0.1225	0.0158	0.0118	0.0022	9e-04	0.0252	0.0195	0.1315	0.0407	0.1022	0.0528	0.0017
9	rs73588260	127177053	0.9	0.0995502148251544	0.95	0.274028283204826	1.11352103663614	0.541333086962644	0.006	0.011	0.0951	0.0165	0.0504	0.0204	0.0134	0.0333	0.0024	0.0416	0.0349	0.0931	0.0035	0.0455	0.1226	0.0159	0.0118	0.0022	9e-04	0.0251	0.0195	0.1316	0.0407	0.1022	0.0528	0.0017
9	rs4574	127177161	0.9	0.0995502148251544	0.95	0.274028283204826	1.11522440169648	0.538119983423654	0.006	0.011	0.0951	0.0165	0.0504	0.0204	0.0134	0.0333	0.0024	0.0416	0.0349	0.0931	0.0035	0.0455	0.1226	0.0159	0.0118	0.0022	9e-04	0.0251	0.0195	0.1316	0.0407	0.1022	0.0528	0.0017
9	rs2236386	127177736	0.9	0.0995502148251544	0.95	0.274028283204826	1.11692879967659	0.559582329797608	0.006	0.011	0.0951	0.0165	0.0504	0.0204	0.0134	0.0331	0.0024	0.0416	0.0349	0.093	0.0035	0.0455	0.1226	0.0159	0.0118	0.0022	9e-04	0.0251	0.0195	0.1316	0.0407	0.1025	0.0527	0.0017
9	rs117854887	127181169	0.9	0.0995502148251544	0.95	0.274028283204826	1.25205518793687	0.94741087635764	0.006	0.011	0.0951	0.0165	0.0503	0.0204	0.0134	0.0331	0.0024	0.0416	0.0349	0.093	0.0035	0.0455	0.1226	0.0158	0.0118	0.0022	9e-04	0.0251	0.0195	0.1315	0.0407	0.1025	0.0527	0.0017
9	rs56398630	127181474	0.9	0.0995502148251544	0.95	0.274028283204826	1.23838560208825	0.979979447112626	0.006	0.011	0.0951	0.0165	0.0503	0.0204	0.0135	0.0331	0.0024	0.0416	0.0349	0.093	0.0035	0.0455	0.1224	0.0159	0.0118	0.0022	9e-04	0.0251	0.0195	0.1315	0.0407	0.1024	0.0527	0.0017
9	rs12376865	127184629	0.91	0.0827439743829911	0.95	0.274028283204826	1.39949340076433	0.766752169282507	0.006	0.011	0.0951	0.0165	0.05	0.0204	0.0134	0.0332	0.0023	0.0415	0.035	0.093	0.0036	0.0456	0.1222	0.0159	0.0118	0.0023	0.001	0.0251	0.0196	0.1312	0.0406	0.1025	0.0527	0.0018
9	rs76375498	127185625	0.91	0.0827439743829911	0.95	0.274028283204826	1.16324408093294	0.682637514371542	0.0062	0.011	0.0945	0.0165	0.0495	0.0206	0.0134	0.0333	0.0023	0.0415	0.0352	0.0931	0.0039	0.0459	0.1216	0.016	0.012	0.0025	0.0011	0.0253	0.0199	0.1309	0.0406	0.1022	0.0525	0.0019
9	rs10818965	127191807	0.91	0.0827439743829911	0.95	0.274028283204826	0.903222170436016	0.871715273772542	0.0067	0.0113	0.0921	0.0165	0.0476	0.0214	0.0135	0.0338	0.0023	0.0419	0.0359	0.0935	0.0051	0.0471	0.1192	0.0165	0.0126	0.0036	0.0016	0.026	0.0209	0.1295	0.0404	0.1006	0.0515	0.0024
9	rs928549	127192907	0.91	0.0827439743829911	0.94	0.308944172156586	0.847279226249538	0.67275735909218	0.0067	0.0113	0.0921	0.0164	0.0476	0.0217	0.0135	0.0338	0.0023	0.0418	0.036	0.0935	0.0051	0.0472	0.1191	0.0164	0.0126	0.0036	0.0016	0.026	0.0209	0.1296	0.0404	0.1006	0.0514	0.0024
9	rs4836979	127194892	0.91	0.0827439743829911	0.95	0.274028283204826	0.966150853362925	0.724274729374287	0.0067	0.0113	0.0921	0.0164	0.0474	0.0219	0.0134	0.0337	0.0023	0.0418	0.0361	0.0934	0.0051	0.0471	0.1189	0.0165	0.0126	0.0034	0.0016	0.026	0.0211	0.1296	0.0405	0.1006	0.0514	0.0024
9	rs10986339	127195873	0.91	0.0827439743829911	0.94	0.308944172156586	1.01427368322668	0.792457314001056	0.0067	0.0114	0.0921	0.0165	0.0473	0.0219	0.0134	0.0337	0.0024	0.0415	0.036	0.0934	0.0051	0.047	0.1187	0.0165	0.0126	0.0034	0.0017	0.0261	0.0212	0.1295	0.0407	0.1007	0.0514	0.0024
9	rs76800303	127202214	0.92	0.0682081798453755	0.94	0.308944172156586	0.936052711755194	0.597805725299287	0.0069	0.0112	0.0916	0.0168	0.0467	0.0227	0.0137	0.0336	0.0024	0.0412	0.0366	0.0921	0.0055	0.0463	0.1177	0.017	0.013	0.004	0.0018	0.0261	0.0214	0.1294	0.0401	0.1011	0.0518	0.0029
9	rs74589539	127203684	0.92	0.0682081798453755	0.94	0.308944172156586	0.922978078337833	0.593798847147557	0.0069	0.0111	0.0915	0.0168	0.0466	0.0228	0.0137	0.0336	0.0024	0.0412	0.0367	0.092	0.0056	0.0463	0.1176	0.017	0.013	0.0041	0.0018	0.0261	0.0215	0.1293	0.04	0.1011	0.0518	0.0029
9	rs10081773	127208204	0.92	0.0682081798453755	0.94	0.308944172156586	0.854982997264144	0.58808595051836	0.0069	0.0111	0.0915	0.0169	0.0466	0.0227	0.0137	0.0336	0.0024	0.0412	0.0368	0.0919	0.0056	0.0462	0.1174	0.017	0.0131	0.0041	0.0018	0.0261	0.0215	0.1293	0.0399	0.1012	0.0519	0.003
9	rs12003217	127210541	0.92	0.0682081798453755	0.95	0.274028283204826	0.726859309201614	0.569045304236683	0.0069	0.011	0.0912	0.017	0.0457	0.0229	0.0138	0.0336	0.0024	0.0397	0.0365	0.0929	0.0056	0.0463	0.1174	0.0178	0.0137	0.0043	0.0018	0.0261	0.0215	0.1298	0.0398	0.1018	0.0511	0.003
9	rs117735140	127210581	0.92	0.0682081798453755	0.95	0.274028283204826	0.759396760457333	0.62414990590903	0.0069	0.011	0.0911	0.017	0.0457	0.0228	0.0138	0.0336	0.0024	0.0397	0.0365	0.0929	0.0056	0.0463	0.1177	0.0178	0.0137	0.0043	0.0018	0.026	0.0215	0.1297	0.0396	0.1018	0.0512	0.003
9	rs75319095	127212900	0.92	0.0682081798453755	0.95	0.274028283204826	0.648015025198418	0.371760198408926	0.0069	0.0105	0.0904	0.0174	0.0452	0.0227	0.0138	0.0332	0.0023	0.0391	0.0368	0.0918	0.0059	0.0468	0.1186	0.0178	0.0145	0.0053	0.0019	0.0259	0.0216	0.1292	0.0378	0.1033	0.0514	0.0032
9	rs7861556	127215344	0.91	0.0827439743829911	0.95	0.274028283204826	0.60388059611835	0.509556725914749	0.007	0.01	0.0907	0.0172	0.0446	0.0223	0.0138	0.0329	0.0023	0.0389	0.0374	0.0919	0.0061	0.0473	0.1188	0.0179	0.0148	0.0067	0.002	0.0257	0.0217	0.1285	0.037	0.1031	0.0512	0.0035
9	rs4838177	127218258	0.91	0.0827439743829911	0.95	0.274028283204826	0.485822162991253	0.51396798180011	0.007	0.0096	0.0907	0.0163	0.0445	0.0223	0.0139	0.0323	0.0023	0.0392	0.0373	0.0926	0.0061	0.047	0.12	0.0177	0.0151	0.007	0.002	0.0255	0.0218	0.129	0.0369	0.1031	0.0509	0.0035
9	rs58155983	127220392	0.91	0.0827439743829911	0.95	0.274028283204826	0.498148064314302	0.493237574121191	0.007	0.0096	0.0906	0.0162	0.0446	0.0223	0.014	0.0323	0.0022	0.0392	0.0373	0.0928	0.0061	0.047	0.1201	0.0177	0.0152	0.0071	0.002	0.0255	0.0218	0.129	0.0369	0.1029	0.0507	0.0034
9	rs13302558	127222156	0.91	0.0827439743829911	0.95	0.274028283204826	0.501931678891825	0.557328260954936	0.007	0.0096	0.0906	0.0162	0.0447	0.0223	0.0139	0.0323	0.0022	0.0392	0.0372	0.0932	0.0061	0.0469	0.1205	0.0176	0.0154	0.0072	0.0019	0.0254	0.0218	0.129	0.0369	0.1026	0.0504	0.0034
9	rs76004004	127222218	0.91	0.0827439743829911	0.96	0.241969076141015	0.500984485731658	0.553248454534628	0.007	0.0096	0.0906	0.0162	0.0447	0.0223	0.0139	0.0323	0.0022	0.0392	0.0372	0.0932	0.0061	0.0469	0.1205	0.0176	0.0154	0.0072	0.0019	0.0254	0.0218	0.129	0.0369	0.1026	0.0504	0.0034
9	rs10760362	127223127	0.91	0.0827439743829911	0.96	0.241969076141015	0.481849908360326	0.487646580298748	0.007	0.0096	0.0906	0.0162	0.0448	0.0224	0.0139	0.0323	0.0022	0.0393	0.0372	0.0933	0.0061	0.0469	0.1206	0.0176	0.0155	0.0072	0.0019	0.0253	0.0218	0.1293	0.0369	0.1023	0.0503	0.0034
9	rs10760365	127230891	0.91	0.0827439743829911	0.95	0.274028283204826	0.50814112809937	0.450445358829611	0.0068	0.0093	0.0911	0.0163	0.0434	0.0215	0.0136	0.032	0.002	0.0403	0.0377	0.0949	0.0055	0.048	0.1218	0.0173	0.0158	0.0075	0.0019	0.0254	0.0215	0.1282	0.0361	0.1026	0.0498	0.0033
9	rs78625922	127242310	0.91	0.0827439743829911	0.97	0.212655582583661	0.565924734785742	0.403255448632083	0.0067	0.0092	0.0909	0.0163	0.0437	0.0214	0.0138	0.0321	0.0019	0.0404	0.0382	0.0947	0.0055	0.0484	0.1218	0.017	0.016	0.0077	0.0018	0.0253	0.0214	0.1277	0.0357	0.1032	0.0498	0.0032
9	rs7869829	127247177	0.9	0.0995502148251544	0.97	0.212655582583661	0.551170356063886	0.343100773282828	0.0067	0.0092	0.0908	0.0163	0.0439	0.0214	0.0138	0.0322	0.0018	0.0405	0.0384	0.0946	0.0055	0.0486	0.1218	0.0168	0.0161	0.0077	0.0017	0.0253	0.0214	0.1275	0.0355	0.1035	0.0498	0.0031
9	rs117724125	127251780	0.9	0.0995502148251544	0.97	0.212655582583661	0.554742414554752	0.473403496276854	0.0066	0.009	0.0909	0.016	0.0443	0.0212	0.0139	0.032	0.0017	0.0406	0.0394	0.0951	0.0054	0.0489	0.1223	0.0163	0.016	0.0076	0.0016	0.0253	0.0216	0.1266	0.0353	0.1038	0.0494	0.0029
9	rs1110061	127262802	0.9	0.0995502148251544	0.97	0.212655582583661	0.608298905938173	0.483701888811307	0.0065	0.0088	0.0915	0.0157	0.045	0.0209	0.014	0.0314	0.0015	0.0408	0.0408	0.0956	0.0053	0.0493	0.1231	0.0156	0.016	0.0076	0.0014	0.0252	0.0215	0.1255	0.0352	0.1042	0.0489	0.0026
9	rs75779578	127264922	0.9	0.0995502148251544	0.98	0.18597139562509	0.593173287985702	0.481393328521014	0.0065	0.0087	0.0917	0.0156	0.0451	0.0209	0.0141	0.0315	0.0014	0.0408	0.041	0.0958	0.0053	0.0493	0.1232	0.0155	0.0161	0.0076	0.0014	0.025	0.0213	0.1254	0.035	0.1042	0.0488	0.0026
9	rs3814134	127267689	0.9	0.0995502148251544	0.97	0.212655582583661	0.581335260181742	0.45645788601567	0.0065	0.0087	0.0918	0.0156	0.0453	0.0208	0.0141	0.0316	0.0014	0.0408	0.0411	0.0958	0.0053	0.0493	0.1233	0.0155	0.0162	0.0076	0.0014	0.025	0.0212	0.1254	0.0349	0.1042	0.0487	0.0026
9	rs17225164	127280680	0.9	0.0995502148251544	0.97	0.212655582583661	0.553550522738095	0.311743930993851	0.0065	0.0087	0.0918	0.0156	0.0456	0.0208	0.0142	0.0315	0.0014	0.0407	0.0413	0.0958	0.0053	0.0493	0.1234	0.0155	0.0162	0.0076	0.0014	0.025	0.0212	0.1253	0.0348	0.1042	0.0485	0.0026
9	rs10986358	127294185	0.9	0.0995502148251544	0.97	0.212655582583661	0.516498581603211	0.293268893540152	0.0065	0.0087	0.0919	0.0153	0.046	0.0208	0.0142	0.0314	0.0014	0.0406	0.0414	0.0958	0.0053	0.0493	0.1235	0.0155	0.0162	0.0076	0.0014	0.025	0.0211	0.1253	0.0348	0.1042	0.0483	0.0026
9	rs117899993	127348255	0.9	0.0995502148251544	0.97	0.212655582583661	0.5218918009413	0.167620352585726	0.0066	0.0085	0.092	0.0155	0.0467	0.0211	0.0143	0.0312	0.0013	0.04	0.0418	0.0954	0.0053	0.0496	0.1238	0.0154	0.0165	0.0076	0.0014	0.0249	0.021	0.1257	0.0345	0.1039	0.0475	0.0026
9	rs117204395	127362969	0.9	0.0995502148251544	0.98	0.18597139562509	0.553947686110998	0.156539983186341	0.0067	0.0085	0.092	0.0155	0.0467	0.0211	0.014	0.0312	0.0013	0.0399	0.0418	0.0954	0.0054	0.0497	0.1239	0.0154	0.0165	0.0077	0.0015	0.0249	0.021	0.1258	0.0345	0.1038	0.0474	0.0027
9	rs117898733	127377449	0.9	0.0995502148251544	0.98	0.18597139562509	0.554411212622593	0.160010082057872	0.0067	0.0085	0.092	0.0155	0.0467	0.0211	0.014	0.0312	0.0013	0.0399	0.0418	0.0954	0.0054	0.0497	0.1239	0.0154	0.0165	0.0077	0.0015	0.0249	0.021	0.1258	0.0345	0.1038	0.0474	0.0027
9	rs10760369	127397400	0.9	0.0995502148251544	0.98	0.18597139562509	0.546095656284136	0.167620352585726	0.0067	0.0085	0.092	0.0155	0.0468	0.0212	0.014	0.0312	0.0013	0.0399	0.0418	0.0954	0.0054	0.0497	0.1239	0.0154	0.0165	0.0077	0.0015	0.0249	0.021	0.1258	0.0345	0.1038	0.0474	0.0027
9	rs75579132	127433185	0.9	0.0995502148251544	0.98	0.18597139562509	0.549916102854279	0.158175275208145	0.0067	0.0085	0.092	0.0155	0.0469	0.0212	0.014	0.0312	0.0013	0.0399	0.0419	0.0954	0.0054	0.0498	0.124	0.0153	0.0166	0.0077	0.0015	0.0249	0.021	0.1258	0.0344	0.1035	0.0473	0.0027
9	rs117963335	127443396	0.9	0.0995502148251544	0.97	0.212655582583661	0.549586259817006	0.16448313627982	0.0067	0.0085	0.092	0.0155	0.0469	0.0212	0.014	0.0312	0.0013	0.0399	0.0419	0.0954	0.0054	0.0498	0.124	0.0153	0.0166	0.0077	0.0015	0.0249	0.021	0.1258	0.0344	0.1035	0.0473	0.0027
9	rs77693351	127469110	0.9	0.0995502148251544	0.97	0.212655582583661	0.547938442865015	0.152145535407837	0.0067	0.0085	0.092	0.0154	0.0469	0.0212	0.014	0.0312	0.0013	0.0398	0.0419	0.0954	0.0054	0.0498	0.124	0.0153	0.0166	0.0077	0.0015	0.0249	0.021	0.1258	0.0344	0.1035	0.0472	0.0027
9	rs12003875	127470731	0.9	0.0995502148251544	0.97	0.212655582583661	0.548333706345732	0.154146153780575	0.0067	0.0085	0.092	0.0154	0.0469	0.0212	0.014	0.0312	0.0013	0.0398	0.0419	0.0954	0.0054	0.0498	0.124	0.0153	0.0166	0.0077	0.0015	0.0249	0.021	0.1258	0.0344	0.1035	0.0472	0.0027
9	rs113592027	127494183	0.9	0.0995502148251544	0.97	0.212655582583661	0.539799774154854	0.155485078419996	0.0068	0.0084	0.092	0.0154	0.047	0.0212	0.014	0.0312	0.0013	0.0398	0.0419	0.0954	0.0054	0.0496	0.1241	0.0153	0.0167	0.0077	0.0015	0.0249	0.0209	0.1258	0.0344	0.1035	0.0472	0.0027
9	rs72763309	127498812	0.9	0.0995502148251544	0.97	0.212655582583661	0.54150150447336	0.156924214096603	0.0068	0.0084	0.092	0.0154	0.047	0.0212	0.014	0.0312	0.0013	0.0399	0.0419	0.0955	0.0054	0.0495	0.1242	0.0153	0.0168	0.0077	0.0015	0.0249	0.0209	0.1258	0.0344	0.1035	0.0472	0.0027
9	rs721862	127535992	0.9	0.0995502148251544	0.97	0.212655582583661	0.538100576212746	0.153287601628678	0.0068	0.0084	0.0918	0.0153	0.0469	0.0213	0.014	0.0311	0.0013	0.0399	0.0419	0.0955	0.0053	0.0496	0.1246	0.0153	0.017	0.0078	0.0015	0.0249	0.0209	0.1257	0.0342	0.1035	0.047	0.0027
9	rs80151518	127537593	0.9	0.0995502148251544	0.96	0.241969076141015	0.541960095034001	0.159236617507355	0.0068	0.0084	0.0918	0.0153	0.0469	0.0213	0.014	0.0311	0.0013	0.0398	0.0419	0.0955	0.0053	0.0496	0.1246	0.0153	0.017	0.0078	0.0015	0.0249	0.0209	0.1257	0.0342	0.1035	0.047	0.0027
9	rs75175061	127553087	0.9	0.0995502148251544	0.97	0.212655582583661	0.551897117313107	0.189533211808396	0.0069	0.0084	0.092	0.0153	0.047	0.0213	0.0139	0.0311	0.0013	0.0397	0.0419	0.0956	0.0053	0.0495	0.1248	0.0153	0.0172	0.0078	0.0015	0.0248	0.0207	0.1255	0.0342	0.1035	0.047	0.0028
9	rs78045036	127562862	0.9	0.0995502148251544	0.97	0.212655582583661	0.535621692821518	0.116678387763124	0.0069	0.0084	0.092	0.0152	0.0472	0.0212	0.0137	0.0309	0.0013	0.0398	0.0423	0.0959	0.0052	0.0491	0.1251	0.0152	0.0176	0.0078	0.0015	0.0246	0.0205	0.1257	0.0341	0.1034	0.0469	0.0028
9	rs913232	127562973	0.9	0.0995502148251544	0.96	0.241969076141015	0.530485581402004	0.108014202389962	0.0069	0.0084	0.092	0.0152	0.0472	0.0212	0.0137	0.0309	0.0013	0.0398	0.0423	0.096	0.0052	0.0491	0.1251	0.0152	0.0176	0.0078	0.0015	0.0246	0.0205	0.1257	0.0341	0.1034	0.0469	0.0028
9	rs12340764	127566015	0.9	0.0995502148251544	0.96	0.241969076141015	0.516050352803798	0.115559999216445	0.007	0.0083	0.092	0.0151	0.0475	0.0213	0.0136	0.0305	0.0013	0.0397	0.0423	0.0955	0.005	0.0494	0.1256	0.015	0.0176	0.0077	0.0015	0.0246	0.0202	0.1257	0.0343	0.1037	0.0469	0.0028
9	rs7874348	127566378	0.9	0.0995502148251544	0.96	0.241969076141015	0.507886964902256	0.0991233950663608	0.007	0.0082	0.092	0.0151	0.0476	0.0213	0.0136	0.0305	0.0013	0.0397	0.0423	0.0955	0.005	0.0495	0.1257	0.015	0.0175	0.0077	0.0014	0.0247	0.0201	0.1257	0.0343	0.1038	0.0469	0.0028
9	rs13289070	127569863	0.91	0.0827439743829911	0.96	0.241969076141015	0.471681868060254	0.196555111932767	0.0071	0.0074	0.0945	0.0131	0.0488	0.0204	0.0131	0.0294	0.0012	0.0366	0.0421	0.0987	0.0045	0.0472	0.1268	0.0145	0.0155	0.0082	0.0012	0.0237	0.0187	0.1282	0.0342	0.1116	0.0451	0.0028
9	rs117962799	127570430	0.91	0.0827439743829911	0.96	0.241969076141015	0.457201245412512	0.154528282011522	0.007	0.0072	0.0951	0.013	0.0489	0.0202	0.0131	0.0293	0.0012	0.0365	0.0421	0.0996	0.0044	0.0473	0.127	0.0142	0.0153	0.008	0.0012	0.0231	0.0187	0.128	0.0338	0.1126	0.0448	0.0028
9	rs12347187	127570966	0.91	0.0827439743829911	0.96	0.241969076141015	0.412104383964788	0.152906573377713	0.0069	0.0071	0.0954	0.013	0.0491	0.0201	0.0131	0.0291	0.0012	0.0363	0.042	0.1005	0.0043	0.0475	0.1272	0.014	0.0151	0.0079	0.0011	0.0229	0.0187	0.1277	0.0334	0.1134	0.0445	0.0028
9	rs4838215	127573750	0.91	0.0827439743829911	0.96	0.241969076141015	0.387978693490988	0.240314210332583	0.0067	0.0068	0.0963	0.0128	0.0491	0.0195	0.0132	0.0293	0.0012	0.0356	0.0415	0.1041	0.0042	0.0479	0.1274	0.0138	0.0145	0.0078	0.001	0.0223	0.018	0.1266	0.0333	0.1147	0.044	0.0029
9	rs10986438	127580851	0.91	0.0827439743829911	0.96	0.241969076141015	0.357455257692426	0.180475142799252	0.0067	0.0068	0.0964	0.0129	0.0491	0.0195	0.0132	0.0293	0.0012	0.0355	0.0415	0.1044	0.0042	0.0479	0.1274	0.0138	0.0145	0.0078	0.001	0.0222	0.018	0.1265	0.0333	0.1149	0.044	0.0029
9	rs1041205	127581004	0.91	0.0827439743829911	0.96	0.241969076141015	0.357028468255535	0.173060705414726	0.0067	0.0068	0.0964	0.0129	0.0491	0.0195	0.0132	0.0293	0.0012	0.0355	0.0415	0.1044	0.0042	0.0479	0.1274	0.0138	0.0145	0.0078	0.001	0.0222	0.018	0.1265	0.0333	0.1148	0.044	0.0029
9	rs72763336	127581074	0.91	0.0827439743829911	0.96	0.241969076141015	0.357241830218246	0.179164834360475	0.0067	0.0068	0.0964	0.0129	0.0491	0.0195	0.0132	0.0293	0.0012	0.0355	0.0415	0.1044	0.0042	0.0479	0.1274	0.0138	0.0145	0.0078	0.001	0.0222	0.018	0.1265	0.0333	0.1148	0.044	0.0029
9	rs4836999	127596811	0.91	0.0827439743829911	0.96	0.241969076141015	0.21095380913902	0.154910747788584	0.0066	0.0064	0.0971	0.0132	0.0485	0.0185	0.0135	0.0279	0.0013	0.034	0.0409	0.1053	0.0043	0.0475	0.1268	0.0138	0.0143	0.0073	0.0011	0.0221	0.0173	0.1284	0.0333	0.1198	0.0429	0.0028
9	rs4838224	127597676	0.91	0.0827439743829911	0.96	0.241969076141015	0.212039787419112	0.167325355761011	0.0066	0.0066	0.0971	0.0132	0.0485	0.0185	0.0135	0.0279	0.0013	0.0339	0.0408	0.1053	0.0043	0.0475	0.1269	0.0138	0.0143	0.0073	0.0011	0.0221	0.0173	0.1284	0.0333	0.1198	0.0429	0.0028
9	rs72763345	127597767	0.91	0.0827439743829911	0.96	0.241969076141015	0.211959236921818	0.162435690875087	0.0066	0.0066	0.0971	0.0132	0.0485	0.0185	0.0135	0.0279	0.0013	0.0339	0.0408	0.1053	0.0043	0.0475	0.1269	0.0138	0.0143	0.0073	0.0011	0.0221	0.0173	0.1284	0.0333	0.1198	0.0429	0.0028
9	rs7860834	127603434	0.9	0.0995502148251544	0.95	0.274028283204826	0.161799565314387	0.123297674736775	0.0066	0.0066	0.0967	0.0135	0.048	0.0174	0.0136	0.0259	0.0019	0.0315	0.0386	0.1085	0.0046	0.0473	0.1284	0.013	0.0144	0.0069	0.0012	0.0217	0.0162	0.1292	0.0324	0.1247	0.0428	0.0034
9	rs10818998	127611029	0.9	0.0995502148251544	0.94	0.308944172156586	0.146490863548161	0.122418878471943	0.0067	0.0065	0.0968	0.0135	0.0481	0.0172	0.0137	0.0258	0.0019	0.0313	0.0388	0.1083	0.0045	0.0475	0.1286	0.013	0.0144	0.0068	0.0012	0.0217	0.0162	0.1293	0.0324	0.1248	0.043	0.0034
9	rs12375547	127616537	0.89	0.118826527661215	0.94	0.308944172156586	0.113892480257475	0.133933836573593	0.0067	0.0065	0.0965	0.0134	0.0481	0.0168	0.0136	0.0257	0.0019	0.0312	0.0388	0.1085	0.0045	0.0476	0.1287	0.013	0.0144	0.0068	0.0012	0.0216	0.0161	0.1301	0.0328	0.1251	0.043	0.0031
9	rs2274970	127618776	0.89	0.118826527661215	0.94	0.308944172156586	0.123776914314458	0.112739437673692	0.0066	0.0065	0.0966	0.0134	0.0477	0.0167	0.0137	0.0254	0.0019	0.0312	0.0388	0.1088	0.0045	0.0482	0.1285	0.0129	0.0145	0.0068	0.0011	0.0215	0.0158	0.1305	0.0325	0.1252	0.043	0.0031
9	rs117056330	127624406	0.89	0.118826527661215	0.94	0.308944172156586	0.124896454235005	0.114274638634281	0.0066	0.0065	0.0966	0.0134	0.0477	0.0167	0.0137	0.0254	0.0019	0.0312	0.0388	0.109	0.0045	0.0482	0.1285	0.0129	0.0145	0.0068	0.0011	0.0215	0.0158	0.1307	0.0324	0.1252	0.043	0.0031
9	rs10986468	127624679	0.89	0.118826527661215	0.94	0.308944172156586	0.124925998621907	0.11444570419554	0.0066	0.0065	0.0966	0.0134	0.0477	0.0167	0.0137	0.0254	0.0019	0.0312	0.0388	0.109	0.0045	0.0482	0.1285	0.0129	0.0145	0.0068	0.0011	0.0215	0.0158	0.1307	0.0324	0.1252	0.043	0.0031
9	rs1051358	127639695	0.89	0.118826527661215	0.94	0.308944172156586	0.129526581129762	0.116333833258781	0.0065	0.0064	0.0966	0.0133	0.0477	0.0166	0.0137	0.0253	0.0019	0.0313	0.0388	0.1094	0.0044	0.0484	0.1286	0.0127	0.0145	0.0068	0.0011	0.0216	0.0156	0.1308	0.0324	0.1253	0.043	0.003
9	rs56180964	127639758	0.89	0.118826527661215	0.94	0.308944172156586	0.129435995417246	0.115731792986195	0.0065	0.0064	0.0966	0.0133	0.0477	0.0166	0.0137	0.0253	0.0019	0.0313	0.0388	0.1095	0.0044	0.0484	0.1286	0.0127	0.0145	0.0068	0.0011	0.0216	0.0156	0.1308	0.0324	0.1253	0.043	0.003
9	rs623096	127643168	0.89	0.118826527661215	0.94	0.308944172156586	0.137836531967605	0.114788127157992	0.0064	0.0064	0.0965	0.0133	0.0477	0.0166	0.0136	0.0252	0.0019	0.0315	0.0388	0.1098	0.0042	0.0485	0.1286	0.0126	0.0144	0.0069	0.0011	0.0216	0.0155	0.1309	0.0323	0.1253	0.0431	0.0029
9	rs78475506	127655765	0.89	0.118826527661215	0.94	0.308944172156586	0.144741264052439	0.112059669825211	0.0062	0.0063	0.0962	0.0132	0.0477	0.0165	0.0136	0.0252	0.0019	0.0316	0.0389	0.1107	0.0038	0.0487	0.1288	0.0125	0.0144	0.007	0.0011	0.0216	0.0155	0.1311	0.0323	0.1255	0.043	0.0027
9	rs10819004	127660210	0.89	0.118826527661215	0.95	0.274028283204826	0.147370357131715	0.112484340870142	0.0061	0.0063	0.0962	0.0132	0.0477	0.0165	0.0136	0.0251	0.0019	0.0316	0.0389	0.1108	0.0038	0.0487	0.1288	0.0125	0.0144	0.0071	0.0011	0.0216	0.0155	0.1311	0.0322	0.1255	0.043	0.0026
9	rs634710	127661645	0.89	0.118826527661215	0.95	0.274028283204826	0.147207251797085	0.115645883994281	0.0061	0.0063	0.0962	0.0132	0.0476	0.0165	0.0136	0.0251	0.0019	0.0316	0.0388	0.1108	0.0038	0.0487	0.1288	0.0125	0.0144	0.0071	0.0011	0.0216	0.0155	0.1311	0.0325	0.1254	0.043	0.0026
9	rs55977784	127673877	0.89	0.118826527661215	0.95	0.274028283204826	0.156337605537713	0.127548514627829	0.0061	0.0063	0.0961	0.0132	0.0476	0.0165	0.0136	0.0251	0.0019	0.0315	0.0388	0.1109	0.0037	0.0487	0.129	0.0125	0.0144	0.0071	0.0011	0.0215	0.0155	0.1311	0.0325	0.1254	0.043	0.0026
9	rs74759033	127676918	0.89	0.118826527661215	0.95	0.274028283204826	0.158543228653173	0.129963120222746	0.0061	0.0063	0.0961	0.0132	0.0476	0.0164	0.0136	0.0252	0.0019	0.0315	0.0388	0.1109	0.0037	0.0487	0.129	0.0125	0.0144	0.0071	0.0011	0.0215	0.0155	0.1312	0.0325	0.1254	0.0429	0.0026
9	rs17250311	127688216	0.89	0.118826527661215	0.95	0.274028283204826	0.166950093779525	0.127726796987499	0.0061	0.0062	0.0961	0.0132	0.0476	0.0164	0.0136	0.0252	0.0019	0.0315	0.0388	0.111	0.0037	0.0488	0.1291	0.0125	0.0144	0.0072	0.0011	0.0215	0.0155	0.1312	0.0325	0.1255	0.0429	0.0026
9	rs3780598	127688614	0.89	0.118826527661215	0.93	0.346822133743557	0.167407017318689	0.126125596555621	0.0061	0.0062	0.0961	0.0132	0.0476	0.0164	0.0136	0.0252	0.0019	0.0315	0.0388	0.111	0.0036	0.0488	0.1291	0.0125	0.0144	0.0072	0.0011	0.0215	0.0155	0.1312	0.0325	0.1255	0.0429	0.0026
9	rs12001999	127746648	0.89	0.118826527661215	0.93	0.346822133743557	0.159943825955486	0.168309385924453	0.0061	0.0063	0.0958	0.013	0.0479	0.0163	0.0137	0.0252	0.0018	0.0315	0.0387	0.1112	0.0035	0.0491	0.1291	0.0125	0.0142	0.0071	0.001	0.0215	0.0157	0.1314	0.0325	0.1253	0.0429	0.0025
9	rs116963424	127753257	0.89	0.118826527661215	0.93	0.346822133743557	0.157692759135066	0.168407900013418	0.0061	0.0063	0.0959	0.0129	0.0479	0.0163	0.0137	0.0253	0.0018	0.0315	0.0386	0.1112	0.0035	0.0491	0.1291	0.0125	0.0142	0.0071	0.001	0.0215	0.0157	0.1314	0.0325	0.1253	0.0429	0.0025
9	rs10119842	127787246	0.89	0.118826527661215	0.94	0.308944172156586	0.154754100962571	0.189943862760681	0.006	0.0063	0.0968	0.0127	0.0476	0.016	0.0139	0.0254	0.0018	0.0314	0.0382	0.1111	0.0034	0.0491	0.1294	0.0125	0.0142	0.007	0.001	0.0216	0.0161	0.131	0.0324	0.1256	0.0431	0.0024
9	rs13298083	127801901	0.89	0.118826527661215	0.94	0.308944172156586	0.167196038962512	0.218773296089836	0.006	0.0063	0.0976	0.0127	0.0474	0.0159	0.0139	0.0255	0.0017	0.0314	0.038	0.1111	0.0032	0.0491	0.1295	0.0125	0.0142	0.0069	0.001	0.0216	0.0162	0.1307	0.0324	0.1257	0.0432	0.0024
9	rs10986530	127809938	0.89	0.118826527661215	0.93	0.346822133743557	0.165094794080661	0.229407151379004	0.006	0.0063	0.0976	0.0126	0.0474	0.0159	0.0139	0.0255	0.0017	0.0314	0.038	0.1111	0.0032	0.0491	0.1297	0.0125	0.0142	0.0069	0.001	0.0216	0.0162	0.1306	0.0324	0.1257	0.0432	0.0024
9	rs600310	127816147	0.89	0.118826527661215	0.94	0.308944172156586	0.170305950786283	0.226678834282372	0.006	0.0064	0.0977	0.0126	0.0474	0.0159	0.0138	0.0255	0.0018	0.0313	0.0379	0.1111	0.0032	0.0494	0.1298	0.0125	0.0142	0.0069	0.001	0.0216	0.0162	0.1304	0.0324	0.1257	0.0432	0.0024
9	rs827660	127825391	0.89	0.118826527661215	0.94	0.308944172156586	0.197470004841153	0.258506954013813	0.0058	0.0063	0.0988	0.0122	0.0472	0.0155	0.0136	0.0254	0.0017	0.0311	0.0378	0.1117	0.0031	0.0492	0.1314	0.0126	0.0137	0.0069	9e-04	0.0214	0.0162	0.1304	0.0322	0.1258	0.0429	0.0023
9	rs13283161	127841808	0.89	0.118826527661215	0.94	0.308944172156586	0.209030933900761	0.28820422044287	0.0058	0.0062	0.0993	0.0122	0.0473	0.0153	0.0134	0.0253	0.0016	0.0313	0.0376	0.112	0.0031	0.0497	0.1319	0.0128	0.0138	0.0068	9e-04	0.0212	0.016	0.1302	0.032	0.1256	0.0426	0.0023
9	rs76211174	127857445	0.89	0.118826527661215	0.94	0.308944172156586	0.20959074729056	0.294805328227394	0.0058	0.0062	0.0993	0.0122	0.0473	0.0153	0.0134	0.0253	0.0016	0.0313	0.0376	0.112	0.0031	0.0497	0.1319	0.0128	0.0138	0.0068	9e-04	0.0212	0.016	0.1302	0.032	0.1256	0.0426	0.0023
9	rs111392058	127864003	0.89	0.118826527661215	0.94	0.308944172156586	0.209710817154585	0.294923616028765	0.0058	0.0062	0.0993	0.0122	0.0473	0.0153	0.0134	0.0253	0.0016	0.0313	0.0376	0.112	0.0031	0.0497	0.1319	0.0128	0.0138	0.0068	9e-04	0.0212	0.016	0.1302	0.032	0.1256	0.0426	0.0023
9	rs116916288	127896906	0.89	0.118826527661215	0.94	0.308944172156586	0.209911019749257	0.295752031934044	0.0058	0.0062	0.0993	0.0122	0.0473	0.0153	0.0134	0.0253	0.0016	0.0313	0.0376	0.112	0.0031	0.0497	0.1319	0.0128	0.0138	0.0068	9e-04	0.0212	0.016	0.1302	0.032	0.1256	0.0426	0.0023
9	rs1549314	127910307	0.89	0.118826527661215	0.95	0.274028283204826	0.217884675708845	0.340876181357564	0.0058	0.0062	0.0994	0.0122	0.0473	0.0152	0.0134	0.0253	0.0016	0.0314	0.0375	0.112	0.0031	0.0498	0.132	0.0128	0.0138	0.0068	9e-04	0.0212	0.016	0.1301	0.032	0.1256	0.0425	0.0023
9	rs7852933	127932402	0.89	0.118826527661215	0.95	0.274028283204826	0.219359839509541	0.340876181357564	0.0058	0.0062	0.0994	0.0122	0.0473	0.0152	0.0134	0.0252	0.0016	0.0314	0.0376	0.112	0.0031	0.0498	0.132	0.0128	0.0138	0.0068	9e-04	0.0212	0.016	0.1301	0.032	0.1256	0.0425	0.0023
9	rs117508195	127938574	0.89	0.118826527661215	0.95	0.274028283204826	0.225566331565994	0.350795078060429	0.0057	0.0062	0.0995	0.0123	0.0472	0.0149	0.0135	0.0252	0.0016	0.0314	0.0375	0.1121	0.0028	0.0498	0.132	0.0128	0.0138	0.0068	9e-04	0.0212	0.016	0.1303	0.032	0.1257	0.0426	0.0023
9	rs10986626	127948321	0.89	0.118826527661215	0.95	0.274028283204826	0.240466942707285	0.430952969911439	0.0057	0.0062	0.0998	0.0125	0.0471	0.0149	0.0135	0.0253	0.0015	0.0315	0.0375	0.1122	0.0028	0.05	0.1318	0.0127	0.0139	0.0068	9e-04	0.021	0.0159	0.13	0.0319	0.1259	0.0427	0.0023
9	rs501963	127962916	0.89	0.118826527661215	0.93	0.346822133743557	0.239000481875012	0.468680218915107	0.0056	0.0061	0.1002	0.0125	0.0471	0.0149	0.0134	0.0253	0.0015	0.0315	0.0375	0.1122	0.0028	0.05	0.1318	0.0126	0.0139	0.0067	9e-04	0.021	0.016	0.1301	0.0319	0.1259	0.0427	0.0022
9	rs10986636	127962972	0.89	0.118826527661215	0.93	0.346822133743557	0.238957425593204	0.467063653826791	0.0056	0.0061	0.1002	0.0125	0.0471	0.0149	0.0134	0.0253	0.0015	0.0315	0.0375	0.1122	0.0028	0.05	0.1318	0.0126	0.0139	0.0067	9e-04	0.021	0.016	0.1301	0.0319	0.1259	0.0427	0.0022
9	rs359588	127975583	0.89	0.118826527661215	0.93	0.346822133743557	0.252909279206347	0.494740372756423	0.0056	0.0061	0.1007	0.0124	0.047	0.0148	0.0134	0.0253	0.0015	0.0315	0.0374	0.1123	0.0028	0.05	0.1319	0.0125	0.0138	0.0067	9e-04	0.0209	0.016	0.1298	0.032	0.1257	0.0427	0.0022
9	rs1128362	127975654	0.89	0.118826527661215	0.93	0.346822133743557	0.253131419560362	0.500900323134958	0.0056	0.0061	0.1007	0.0124	0.047	0.0148	0.0134	0.0253	0.0015	0.0315	0.0374	0.1123	0.0028	0.05	0.1319	0.0125	0.0138	0.0067	9e-04	0.0209	0.016	0.1298	0.032	0.1257	0.0427	0.0022
9	rs13291252	127976476	0.89	0.118826527661215	0.93	0.346822133743557	0.253487065888716	0.548614894169152	0.0056	0.0061	0.1007	0.0124	0.047	0.0148	0.0134	0.0253	0.0015	0.0315	0.0374	0.1123	0.0028	0.05	0.1319	0.0125	0.0138	0.0067	9e-04	0.0209	0.016	0.1298	0.0321	0.1257	0.0427	0.0022
9	rs8759	127998651	0.89	0.118826527661215	0.93	0.346822133743557	0.299497351701835	0.553248454534628	0.0055	0.0062	0.101	0.0125	0.047	0.0147	0.0136	0.0249	0.0014	0.0318	0.0375	0.1126	0.0027	0.0499	0.1321	0.0123	0.0139	0.0068	8e-04	0.0207	0.0158	0.1295	0.0322	0.1258	0.0429	0.0021
9	rs430397	128001119	0.89	0.118826527661215	0.93	0.346822133743557	0.307582347129712	0.5619797142205	0.0056	0.0061	0.1009	0.0125	0.047	0.0147	0.0137	0.0248	0.0015	0.0318	0.0375	0.1126	0.0027	0.0499	0.1321	0.0123	0.014	0.0068	8e-04	0.0207	0.0159	0.1295	0.0321	0.1259	0.0428	0.0021
9	rs4838254	128008537	0.89	0.118826527661215	0.93	0.346822133743557	0.352934027769271	0.588656643693705	0.0055	0.0062	0.101	0.0126	0.0466	0.0145	0.0138	0.0246	0.0014	0.0319	0.0377	0.1129	0.0027	0.0501	0.1328	0.0121	0.014	0.0068	7e-04	0.0205	0.0159	0.1289	0.0324	0.1259	0.043	0.002
9	rs78464967	128034080	0.88	0.140769569262351	0.93	0.346822133743557	0.48831282916466	0.726520718274321	0.0053	0.0058	0.1018	0.0126	0.0457	0.014	0.0137	0.0241	0.0011	0.0318	0.0387	0.1139	0.0026	0.0509	0.1343	0.0118	0.0143	0.0067	6e-04	0.02	0.0154	0.1286	0.0326	0.1254	0.0434	0.0013
9	rs75834725	128051059	0.88	0.140769569262351	0.93	0.346822133743557	0.493813932299374	0.694477283812213	0.0053	0.0058	0.1018	0.0126	0.0456	0.0139	0.0137	0.024	0.001	0.0318	0.0388	0.1139	0.0026	0.0509	0.1344	0.0118	0.0143	0.0067	6e-04	0.0201	0.0155	0.1285	0.0326	0.1253	0.0434	0.0013
9	rs41306461	128069955	0.88	0.140769569262351	0.93	0.346822133743557	0.521956166720553	0.711874902915033	0.0053	0.0058	0.1017	0.0126	0.0455	0.0139	0.0138	0.024	0.001	0.0317	0.0389	0.1139	0.0026	0.051	0.1345	0.0118	0.0143	0.0067	6e-04	0.0201	0.0156	0.1285	0.0326	0.1252	0.0435	0.0012
9	rs117899875	128076333	0.88	0.140769569262351	0.94	0.308944172156586	0.523437622604616	0.686184610232247	0.0053	0.0058	0.1017	0.0126	0.0455	0.0139	0.0138	0.024	0.001	0.0317	0.0389	0.1139	0.0026	0.051	0.1345	0.0118	0.0143	0.0067	5e-04	0.0202	0.0156	0.1285	0.0326	0.1252	0.0435	0.0012
9	rs62581368	128080779	0.88	0.140769569262351	0.94	0.308944172156586	0.523888897128931	0.702197647263832	0.0053	0.0058	0.1017	0.0126	0.0455	0.0139	0.0138	0.024	0.001	0.0318	0.0389	0.1139	0.0026	0.0509	0.1345	0.0118	0.0143	0.0067	5e-04	0.0202	0.0156	0.1285	0.0326	0.1252	0.0435	0.0012
9	rs34822905	128083589	0.88	0.140769569262351	0.94	0.308944172156586	0.528735584274529	0.705469708783691	0.0053	0.0058	0.1018	0.0126	0.0455	0.0139	0.0138	0.024	0.001	0.0318	0.0389	0.1139	0.0026	0.051	0.1346	0.0118	0.0143	0.0067	5e-04	0.0202	0.0156	0.1285	0.0327	0.1253	0.0432	0.0012
9	rs10819045	128084165	0.88	0.140769569262351	0.94	0.308944172156586	0.529966777590136	0.701008652442496	0.0053	0.0058	0.1018	0.0126	0.0455	0.0139	0.0138	0.024	0.001	0.0318	0.0389	0.1139	0.0026	0.051	0.1346	0.0118	0.0143	0.0067	5e-04	0.0202	0.0156	0.1285	0.0327	0.1253	0.0432	0.0012
9	rs116983971	128086276	0.88	0.140769569262351	0.94	0.308944172156586	0.529383411297622	0.711427609849081	0.0053	0.0058	0.1018	0.0126	0.0455	0.0139	0.0138	0.024	0.001	0.0318	0.0389	0.1139	0.0026	0.051	0.1346	0.0118	0.0143	0.0067	5e-04	0.0202	0.0156	0.1285	0.0327	0.1253	0.0432	0.0012
9	rs72767063	128113253	0.88	0.140769569262351	0.94	0.308944172156586	0.507696382471546	0.673788079248576	0.0053	0.0058	0.1017	0.0126	0.0454	0.0139	0.0138	0.024	0.001	0.0317	0.0389	0.1138	0.0026	0.051	0.1347	0.0118	0.0143	0.0067	5e-04	0.0202	0.0156	0.1285	0.0327	0.1252	0.0432	0.0012
9	rs2841334	128122320	0.88	0.140769569262351	0.94	0.308944172156586	0.399752329118893	0.79535855223964	0.0052	0.0058	0.1014	0.0127	0.0455	0.014	0.0139	0.0239	0.001	0.0318	0.0387	0.114	0.0026	0.051	0.1349	0.0118	0.0144	0.0063	5e-04	0.0201	0.0157	0.1289	0.0325	0.1253	0.0434	0.0012
9	rs2030148	128125750	0.88	0.140769569262351	0.93	0.346822133743557	0.397608714106661	0.796122411304258	0.0052	0.0058	0.1014	0.0127	0.0455	0.014	0.0139	0.0239	0.001	0.0318	0.0387	0.114	0.0026	0.051	0.1349	0.0118	0.0144	0.0063	5e-04	0.0201	0.0157	0.1289	0.0325	0.1253	0.0434	0.0012
9	rs4838260	128139732	0.88	0.140769569262351	0.91	0.431857736337621	0.199293151252878	0.66702137917035	0.0052	0.0058	0.101	0.0127	0.0456	0.0138	0.0136	0.0239	0.001	0.0318	0.0389	0.1145	0.0027	0.0508	0.1353	0.0117	0.0149	0.0053	5e-04	0.0202	0.0157	0.1292	0.0323	0.1251	0.0439	0.0012
9	rs6478703	128141348	0.88	0.140769569262351	0.91	0.431857736337621	0.186693822817562	0.698186603456989	0.0052	0.0058	0.1009	0.0127	0.0456	0.0137	0.0136	0.0239	0.001	0.0318	0.0389	0.1145	0.0027	0.0508	0.1353	0.0117	0.0149	0.0052	5e-04	0.0202	0.0157	0.1293	0.0323	0.1251	0.044	0.0012
9	rs11790990	128141965	0.88	0.140769569262351	0.91	0.431857736337621	0.184304732904821	0.667609167969651	0.0052	0.0058	0.1009	0.0127	0.0456	0.0137	0.0136	0.0239	0.001	0.0318	0.0389	0.1145	0.0027	0.0508	0.1353	0.0117	0.0149	0.0052	5e-04	0.0202	0.0157	0.1292	0.0323	0.1251	0.0439	0.0012
9	rs111964401	128142024	0.88	0.140769569262351	0.91	0.431857736337621	0.184379124325355	0.674524528023974	0.0052	0.0058	0.1009	0.0127	0.0456	0.0137	0.0136	0.0239	0.001	0.0318	0.0389	0.1145	0.0027	0.0508	0.1353	0.0117	0.0149	0.0052	5e-04	0.0202	0.0157	0.1292	0.0323	0.125	0.0439	0.0012
9	rs73668933	128150484	0.88	0.140769569262351	0.91	0.431857736337621	0.209190794422992	0.722479047475797	0.0051	0.0059	0.101	0.0128	0.0454	0.0136	0.0136	0.0243	0.001	0.0318	0.0393	0.1145	0.0027	0.0507	0.1355	0.0118	0.0151	0.0051	4e-04	0.0206	0.0162	0.1285	0.0324	0.1244	0.0436	0.0011
9	rs117235462	128150977	0.88	0.140769569262351	0.91	0.431857736337621	0.210552391716402	0.730417402394329	0.0051	0.0059	0.101	0.0128	0.0453	0.0136	0.0136	0.0244	0.001	0.0318	0.0393	0.1146	0.0027	0.0507	0.1354	0.0118	0.015	0.0051	4e-04	0.0207	0.0162	0.1285	0.0324	0.1242	0.0435	0.0011
9	rs3104554	128152615	0.88	0.140769569262351	0.91	0.431857736337621	0.22361122805437	0.854776922006558	0.0051	0.0059	0.1011	0.0128	0.0451	0.0135	0.0136	0.0246	9e-04	0.0318	0.0395	0.1153	0.0027	0.0506	0.1354	0.0118	0.015	0.0051	4e-04	0.0211	0.0164	0.1286	0.0322	0.1236	0.0432	0.001
9	rs3122934	128154100	0.88	0.140769569262351	0.91	0.431857736337621	0.236210731500399	0.822031705462646	0.0051	0.0058	0.1012	0.0128	0.0449	0.0134	0.0137	0.0244	9e-04	0.0319	0.0397	0.1152	0.0027	0.0504	0.1355	0.0119	0.015	0.0052	4e-04	0.0211	0.0165	0.1287	0.032	0.1235	0.0434	0.001
9	rs117464942	128159344	0.88	0.140769569262351	0.91	0.431857736337621	0.235227924488245	0.749215153526642	0.0051	0.0058	0.1013	0.0129	0.0448	0.0134	0.0137	0.0245	9e-04	0.0318	0.0397	0.1152	0.0027	0.0504	0.1356	0.0119	0.015	0.0052	4e-04	0.0211	0.0166	0.1285	0.032	0.1235	0.0433	0.001
9	rs80093621	128173633	0.88	0.140769569262351	0.91	0.431857736337621	0.233991964538172	0.853691483700451	0.0053	0.0057	0.1018	0.0129	0.0446	0.0134	0.0137	0.0245	0.001	0.0317	0.0398	0.1154	0.0029	0.0504	0.1356	0.0119	0.0151	0.0052	4e-04	0.0211	0.0167	0.1284	0.0318	0.1231	0.043	0.0011
9	rs7848694	128174437	0.88	0.140769569262351	0.91	0.431857736337621	0.233481587379512	0.826649199037722	0.0053	0.0057	0.1018	0.0129	0.0446	0.0134	0.0137	0.0245	0.001	0.0317	0.0398	0.1154	0.0029	0.0504	0.1356	0.0119	0.0151	0.0052	4e-04	0.0211	0.0167	0.1284	0.0318	0.1231	0.043	0.0011
9	rs2841338	128189302	0.89	0.118826527661215	0.91	0.431857736337621	0.198322206262488	0.788643346417552	0.0056	0.0056	0.103	0.013	0.0443	0.0135	0.0138	0.0245	0.0011	0.0315	0.04	0.1156	0.0031	0.0501	0.1356	0.012	0.0151	0.0049	6e-04	0.0211	0.0171	0.1283	0.0313	0.1223	0.042	0.0012
9	rs1129	128199873	0.88	0.140769569262351	0.91	0.431857736337621	0.194082080481401	0.860674262787573	0.0058	0.0055	0.1036	0.0131	0.0441	0.0135	0.0138	0.0246	0.0011	0.0314	0.0401	0.1158	0.0032	0.05	0.1356	0.0121	0.0151	0.0048	7e-04	0.0211	0.0172	0.1282	0.0312	0.1219	0.0416	0.0012
9	rs72767087	128218097	0.88	0.140769569262351	0.91	0.431857736337621	0.19019698230177	0.844244777859173	0.0058	0.0056	0.1037	0.013	0.0441	0.0135	0.0138	0.0246	0.0011	0.0313	0.0402	0.116	0.0032	0.05	0.1356	0.012	0.0151	0.0049	8e-04	0.021	0.0172	0.1282	0.0312	0.1218	0.0415	0.0013
9	rs12553073	128222787	0.88	0.140769569262351	0.91	0.431857736337621	0.187932606134317	0.806373123774639	0.0058	0.0056	0.1037	0.0131	0.0441	0.0135	0.0138	0.0246	0.0011	0.0313	0.0402	0.116	0.0032	0.0499	0.1356	0.0121	0.0151	0.0049	8e-04	0.021	0.0172	0.1282	0.0312	0.1218	0.0415	0.0013
9	rs2070113	128246786	0.88	0.140769569262351	0.91	0.431857736337621	0.179250023013538	0.833739857207203	0.0058	0.0057	0.1037	0.0129	0.0438	0.0134	0.0137	0.0246	0.0012	0.0314	0.0403	0.1166	0.0033	0.0498	0.1357	0.0119	0.0152	0.0049	9e-04	0.0209	0.017	0.1283	0.0312	0.1215	0.0416	0.0013
9	rs72767101	128258596	0.88	0.140769569262351	0.91	0.431857736337621	0.173305668926687	0.902813133087297	0.0058	0.0058	0.1036	0.0129	0.0437	0.0134	0.0137	0.0246	0.0012	0.0314	0.0403	0.1169	0.0034	0.0497	0.1356	0.0119	0.0152	0.005	9e-04	0.0209	0.017	0.1282	0.0312	0.1212	0.0416	0.0015
9	rs10986778	128263417	0.88	0.140769569262351	0.9	0.479198205640863	0.173413364828412	0.916792147242364	0.0058	0.0058	0.1036	0.0129	0.0437	0.0134	0.0137	0.0246	0.0012	0.0314	0.0403	0.1169	0.0034	0.0497	0.1356	0.0119	0.0152	0.005	9e-04	0.0209	0.017	0.1282	0.0312	0.1212	0.0416	0.0015
9	rs16928223	128269431	0.88	0.140769569262351	0.9	0.479198205640863	0.152513197490841	0.9004613885844	0.0059	0.0058	0.1036	0.0127	0.0437	0.0133	0.0135	0.0246	0.0013	0.0314	0.0404	0.1169	0.0035	0.0497	0.1351	0.0124	0.0155	0.005	0.001	0.0209	0.017	0.1287	0.0312	0.1203	0.0416	0.0016
9	rs10739663	128278739	0.88	0.140769569262351	0.9	0.479198205640863	0.150820376561441	0.92151386659233	0.0059	0.0058	0.1036	0.0126	0.0437	0.0133	0.0135	0.0246	0.0013	0.0315	0.0404	0.1169	0.0035	0.0497	0.1351	0.0124	0.0156	0.005	0.001	0.0209	0.017	0.1288	0.0312	0.1202	0.0416	0.0016
9	rs117515961	128278931	0.88	0.140769569262351	0.9	0.479198205640863	0.150820376561441	0.921198934323023	0.0059	0.0058	0.1036	0.0126	0.0437	0.0133	0.0135	0.0246	0.0013	0.0315	0.0404	0.1169	0.0035	0.0497	0.1351	0.0124	0.0156	0.005	0.001	0.0209	0.017	0.1288	0.0312	0.1202	0.0416	0.0016
9	rs62570202	128284625	0.88	0.140769569262351	0.9	0.479198205640863	0.147305102115665	0.928447809509191	0.0059	0.0058	0.1036	0.0126	0.0437	0.0133	0.0135	0.0246	0.0013	0.0315	0.0404	0.1169	0.0035	0.0494	0.1351	0.0124	0.0156	0.005	0.001	0.0209	0.017	0.1288	0.0312	0.1205	0.0416	0.0016
9	rs72769104	128288877	0.88	0.140769569262351	0.9	0.479198205640863	0.147044253811047	0.929709639510321	0.0059	0.0058	0.1036	0.0126	0.0437	0.0133	0.0135	0.0246	0.0013	0.0315	0.0404	0.1169	0.0035	0.0494	0.135	0.0124	0.0156	0.005	0.001	0.0209	0.017	0.1288	0.0312	0.1205	0.0416	0.0016
9	rs118187635	128290090	0.88	0.140769569262351	0.9	0.479198205640863	0.147044253811047	0.936971770274814	0.0059	0.0058	0.1036	0.0126	0.0437	0.0133	0.0135	0.0246	0.0013	0.0315	0.0404	0.1169	0.0035	0.0494	0.135	0.0124	0.0156	0.005	0.001	0.0209	0.017	0.1288	0.0312	0.1205	0.0416	0.0016
9	rs113102883	128313224	0.88	0.140769569262351	0.91	0.431857736337621	0.136149631175141	0.80790546290699	0.0059	0.0058	0.1035	0.0125	0.044	0.0132	0.0135	0.0246	0.0014	0.0321	0.0403	0.1165	0.0036	0.0494	0.1344	0.0123	0.0156	0.005	0.0011	0.021	0.0172	0.1289	0.0312	0.1204	0.0415	0.0017
9	rs118081526	128313536	0.88	0.140769569262351	0.91	0.431857736337621	0.136149631175141	0.80775220128513	0.0059	0.0058	0.1035	0.0125	0.044	0.0132	0.0135	0.0246	0.0014	0.0321	0.0403	0.1165	0.0036	0.0494	0.1344	0.0123	0.0156	0.005	0.0011	0.021	0.0172	0.1289	0.0312	0.1204	0.0415	0.0017
9	rs506874	128319066	0.88	0.140769569262351	0.9	0.479198205640863	0.132629320684763	0.806832760836413	0.0059	0.0058	0.1035	0.0127	0.044	0.0133	0.0134	0.0246	0.0014	0.0321	0.0403	0.1165	0.0036	0.0494	0.1343	0.0123	0.0156	0.005	0.0011	0.021	0.0172	0.1288	0.0311	0.1204	0.0415	0.0017
9	rs12341245	128340941	0.88	0.140769569262351	0.9	0.479198205640863	0.127692204718747	0.74635115794737	0.0059	0.0058	0.1038	0.0126	0.0442	0.0134	0.0135	0.0246	0.0014	0.0322	0.0399	0.1165	0.0037	0.0492	0.1341	0.0128	0.0157	0.005	0.0011	0.0208	0.0171	0.129	0.031	0.1206	0.0409	0.0017
9	rs35101297	128341867	0.88	0.140769569262351	0.9	0.479198205640863	0.129828810416243	0.753893120877415	0.006	0.0058	0.1037	0.0126	0.0439	0.0134	0.0135	0.0246	0.0014	0.0323	0.0399	0.1164	0.0037	0.0493	0.1341	0.0128	0.0157	0.005	0.0011	0.0208	0.0174	0.129	0.031	0.1206	0.0409	0.0017
9	rs72769118	128361368	0.88	0.140769569262351	0.9	0.479198205640863	0.124394849488363	0.709937086029865	0.006	0.0059	0.1037	0.0126	0.044	0.0133	0.0134	0.0246	0.0014	0.0322	0.0399	0.1164	0.0038	0.0492	0.1341	0.0128	0.0157	0.005	0.0011	0.0209	0.0174	0.129	0.031	0.1206	0.0409	0.0018
9	rs117557407	128368310	0.88	0.140769569262351	0.9	0.479198205640863	0.12457174630929	0.70591616269698	0.006	0.0059	0.1037	0.0126	0.044	0.0133	0.0134	0.0246	0.0014	0.0322	0.0399	0.1164	0.0038	0.0492	0.1341	0.0128	0.0157	0.005	0.0011	0.0209	0.0174	0.129	0.031	0.1206	0.0409	0.0018
9	rs12346310	128375406	0.88	0.140769569262351	0.9	0.479198205640863	0.125369674206897	0.711129449304477	0.006	0.0059	0.1037	0.0126	0.044	0.0133	0.0134	0.0246	0.0014	0.0322	0.0399	0.1164	0.0038	0.0492	0.1341	0.0128	0.0157	0.005	0.0011	0.0209	0.0174	0.129	0.0309	0.1206	0.0409	0.0018
9	rs605437	128411501	0.88	0.140769569262351	0.9	0.479198205640863	0.125280862616192	0.636185916162285	0.006	0.0059	0.1036	0.0126	0.044	0.0132	0.0134	0.0246	0.0013	0.0322	0.0398	0.1165	0.0039	0.0491	0.134	0.0128	0.0157	0.005	0.0012	0.021	0.0174	0.1291	0.0308	0.1205	0.041	0.0018
9	rs631287	128412676	0.88	0.140769569262351	0.9	0.479198205640863	0.125547412114533	0.624728717983503	0.006	0.0059	0.1036	0.0126	0.044	0.0132	0.0134	0.0246	0.0013	0.0322	0.0398	0.1165	0.0039	0.0491	0.134	0.0128	0.0157	0.005	0.0012	0.021	0.0174	0.1291	0.0308	0.1205	0.041	0.0018
9	rs477813	128416874	0.88	0.140769569262351	0.9	0.479198205640863	0.141502441028606	0.629943678921798	0.006	0.006	0.1035	0.0125	0.044	0.013	0.0133	0.0246	0.0014	0.0321	0.0398	0.1167	0.0042	0.049	0.134	0.0128	0.0157	0.005	0.0012	0.0211	0.0174	0.1292	0.0307	0.1205	0.041	0.0018
9	rs117938996	128428842	0.88	0.140769569262351	0.9	0.479198205640863	0.131437740720955	0.700711474366439	0.006	0.0064	0.1034	0.0124	0.0439	0.0129	0.0132	0.0246	0.0015	0.0318	0.0398	0.1168	0.0043	0.0487	0.1337	0.013	0.0157	0.005	0.0013	0.0211	0.0175	0.1293	0.0303	0.1205	0.0412	0.002
9	rs4838284	128446365	0.88	0.140769569262351	0.9	0.479198205640863	0.133365826533913	0.694032464425304	0.006	0.0065	0.1034	0.0123	0.0439	0.0129	0.0131	0.0246	0.0015	0.0317	0.0398	0.1168	0.0044	0.0487	0.1336	0.013	0.0157	0.0051	0.0014	0.0211	0.0175	0.1293	0.0302	0.1205	0.0412	0.0021
9	rs10986849	128469683	0.88	0.140769569262351	0.9	0.479198205640863	0.149533410935599	0.691957490108125	0.0059	0.0066	0.1034	0.0124	0.0437	0.0127	0.0131	0.0248	0.0016	0.0315	0.0396	0.1169	0.0045	0.0486	0.1334	0.0132	0.0159	0.0051	0.0014	0.0213	0.0175	0.1299	0.03	0.12	0.0413	0.0021
9	rs13283601	128474451	0.88	0.140769569262351	0.9	0.479198205640863	0.207356560420802	0.750874350372736	0.0058	0.0072	0.104	0.0127	0.0437	0.0123	0.0131	0.0248	0.0017	0.0311	0.0393	0.1168	0.0048	0.0482	0.1327	0.0135	0.0153	0.005	0.0016	0.0215	0.0174	0.1305	0.0299	0.1203	0.0411	0.0021
9	rs112358996	128477342	0.87	0.165571370278195	0.9	0.479198205640863	0.19658129949975	0.748612007959076	0.0059	0.0072	0.1039	0.0127	0.0436	0.0121	0.0131	0.025	0.0017	0.031	0.0393	0.1166	0.0049	0.0482	0.1324	0.0135	0.0152	0.005	0.0016	0.0216	0.0175	0.1307	0.0297	0.1205	0.0413	0.0021
9	rs7018617	128487082	0.87	0.165571370278195	0.9	0.479198205640863	0.209430714448203	0.770239756616407	0.0059	0.0073	0.1038	0.0127	0.0436	0.012	0.0131	0.025	0.0018	0.0311	0.0393	0.1165	0.0049	0.0483	0.1321	0.0136	0.0152	0.005	0.0017	0.0218	0.0176	0.1309	0.0296	0.1205	0.0414	0.002
9	rs12347819	128511236	0.87	0.165571370278195	0.9	0.479198205640863	0.184974877308026	0.707404798426329	0.006	0.0072	0.1037	0.0128	0.0435	0.012	0.0132	0.0249	0.0018	0.0312	0.0392	0.1165	0.0048	0.0482	0.1314	0.0137	0.0151	0.0049	0.0018	0.0221	0.0178	0.1308	0.0294	0.1204	0.0418	0.0021
9	rs111261945	128512730	0.87	0.165571370278195	0.9	0.479198205640863	0.183598875613424	0.698632020160294	0.006	0.0072	0.1037	0.0128	0.0435	0.012	0.0132	0.0249	0.0018	0.0312	0.0392	0.1165	0.0048	0.0482	0.1314	0.0137	0.0151	0.0049	0.0018	0.0221	0.0178	0.1308	0.0294	0.1204	0.0419	0.0021
9	rs116953571	128515268	0.87	0.165571370278195	0.9	0.479198205640863	0.18367310299506	0.712471391142564	0.006	0.0072	0.1037	0.0128	0.0435	0.012	0.0132	0.0249	0.0018	0.0312	0.0392	0.1165	0.0048	0.0482	0.1314	0.0137	0.0151	0.0049	0.0018	0.0221	0.0178	0.1308	0.0294	0.1204	0.0419	0.0021
9	rs62567189	128515333	0.87	0.165571370278195	0.9	0.479198205640863	0.18367310299506	0.712322258646336	0.006	0.0072	0.1037	0.0128	0.0435	0.012	0.0132	0.0249	0.0018	0.0312	0.0392	0.1165	0.0048	0.0482	0.1314	0.0137	0.0151	0.0049	0.0018	0.0221	0.0178	0.1308	0.0294	0.1204	0.0419	0.0021
9	rs72752615	128548448	0.87	0.165571370278195	0.9	0.479198205640863	0.161007621744403	0.558032418122492	0.0062	0.0073	0.1037	0.0129	0.0435	0.012	0.0131	0.0248	0.0018	0.0313	0.0393	0.1163	0.0048	0.0479	0.131	0.0139	0.0151	0.005	0.0019	0.0221	0.018	0.1306	0.029	0.1204	0.0423	0.0022
9	rs7873499	128592201	0.87	0.165571370278195	0.9	0.479198205640863	0.165513801168971	0.513691997043079	0.0062	0.0073	0.1037	0.0129	0.0434	0.012	0.0131	0.0248	0.0018	0.0313	0.0394	0.1162	0.0047	0.0479	0.1312	0.0139	0.0151	0.005	0.0019	0.0221	0.0181	0.1306	0.029	0.1204	0.0424	0.0022
9	rs116944248	128595206	0.87	0.165571370278195	0.9	0.479198205640863	0.166213526132036	0.490644592485281	0.0062	0.0073	0.1037	0.0129	0.0434	0.012	0.0132	0.0248	0.0019	0.0313	0.0394	0.1162	0.0048	0.0479	0.1312	0.0138	0.0151	0.0051	0.002	0.0221	0.0181	0.1304	0.029	0.1201	0.0424	0.0022
9	rs62567228	128595436	0.87	0.165571370278195	0.9	0.479198205640863	0.166108457428483	0.487646580298748	0.0062	0.0073	0.1037	0.0129	0.0434	0.012	0.0132	0.0248	0.0019	0.0313	0.0394	0.1162	0.0048	0.0479	0.1312	0.0138	0.0151	0.0051	0.002	0.0221	0.0181	0.1304	0.029	0.1201	0.0424	0.0022
9	rs117905119	128683469	0.87	0.165571370278195	0.91	0.431857736337621	0.178336372030789	0.439543715181825	0.0062	0.0071	0.1035	0.0129	0.0432	0.0119	0.0134	0.0248	0.0019	0.0313	0.04	0.1157	0.0052	0.0477	0.1306	0.0138	0.0153	0.0051	0.002	0.022	0.0183	0.1305	0.029	0.1202	0.0425	0.0022
9	rs117802889	128689570	0.88	0.140769569262351	0.91	0.431857736337621	0.182081019569363	0.428187232058917	0.0062	0.0071	0.1034	0.0128	0.0432	0.0119	0.0134	0.0248	0.0019	0.0313	0.0401	0.1156	0.0052	0.0477	0.1306	0.0138	0.0153	0.0051	0.002	0.022	0.0183	0.1306	0.029	0.1202	0.0425	0.0022
9	rs112126540	128694068	0.88	0.140769569262351	0.91	0.431857736337621	0.182635490975948	0.427924078160283	0.0062	0.0071	0.1034	0.0128	0.0432	0.0119	0.0134	0.0248	0.0019	0.0313	0.0401	0.1156	0.0052	0.0477	0.1305	0.0138	0.0153	0.0051	0.002	0.022	0.0183	0.1306	0.029	0.1202	0.0425	0.0022
9	rs117380389	128704611	0.88	0.140769569262351	0.91	0.431857736337621	0.184379124325355	0.421228415883212	0.0062	0.0071	0.1034	0.0128	0.0432	0.0119	0.0134	0.0248	0.0019	0.0312	0.0401	0.1155	0.0053	0.0477	0.1305	0.0138	0.0153	0.0051	0.002	0.022	0.0184	0.1306	0.029	0.1202	0.0426	0.0022
9	rs7867968	128721295	0.88	0.140769569262351	0.91	0.431857736337621	0.210833338688178	0.425820415342232	0.0063	0.0071	0.1032	0.0127	0.043	0.0119	0.0135	0.025	0.0019	0.0313	0.0405	0.1154	0.0055	0.0476	0.1302	0.0137	0.0154	0.0051	0.0021	0.0219	0.0184	0.1304	0.0289	0.1203	0.0427	0.0022
9	rs111628618	128739342	0.88	0.140769569262351	0.91	0.431857736337621	0.232081233927821	0.424375768382391	0.0064	0.0071	0.1029	0.0127	0.0428	0.0119	0.0135	0.0251	0.002	0.0313	0.0407	0.1151	0.006	0.0475	0.1295	0.0138	0.0153	0.0051	0.0022	0.0219	0.0185	0.1305	0.0288	0.12	0.0429	0.0025
9	rs67500248	128740765	0.88	0.140769569262351	0.91	0.431857736337621	0.262013810379245	0.423063602767457	0.0065	0.0071	0.1028	0.0128	0.0427	0.0119	0.0136	0.0252	0.002	0.0314	0.0408	0.1149	0.0062	0.0475	0.1291	0.0136	0.0154	0.0051	0.0023	0.0219	0.0186	0.1305	0.0287	0.1199	0.0431	0.0026
9	rs7868608	128746044	0.88	0.140769569262351	0.91	0.431857736337621	0.238441084195461	0.296462660939529	0.0065	0.0071	0.1027	0.0128	0.0428	0.0119	0.0136	0.0252	0.0021	0.0314	0.0408	0.1147	0.0062	0.0474	0.129	0.0136	0.0154	0.0051	0.0023	0.022	0.0186	0.1305	0.0287	0.1198	0.0431	0.0027
9	rs116884038	128747180	0.88	0.140769569262351	0.9	0.479198205640863	0.214910487921068	0.233024680425355	0.0064	0.0071	0.1025	0.0128	0.0428	0.012	0.0137	0.0252	0.0021	0.0314	0.0408	0.1145	0.0062	0.0474	0.1288	0.0136	0.0154	0.0051	0.0023	0.022	0.0185	0.1306	0.0287	0.1198	0.0432	0.0027
9	rs62570498	128751238	0.88	0.140769569262351	0.92	0.387761932740255	0.145517318859278	0.276298668046304	0.0064	0.0074	0.1013	0.0129	0.0432	0.0122	0.014	0.0252	0.0023	0.0315	0.041	0.1135	0.0063	0.047	0.1278	0.0137	0.0156	0.0051	0.0025	0.022	0.0181	0.1312	0.0289	0.1196	0.0441	0.003
9	rs4240495	128755979	0.89	0.118826527661215	0.92	0.387761932740255	0.121963452299707	0.272480044775069	0.0064	0.0076	0.1007	0.013	0.0437	0.0125	0.014	0.0246	0.0024	0.0316	0.0412	0.1127	0.0065	0.0467	0.1269	0.0137	0.0155	0.0054	0.0029	0.022	0.0182	0.132	0.0289	0.119	0.0444	0.0033
9	rs117891498	128762117	0.89	0.118826527661215	0.92	0.387761932740255	0.101908576649293	0.234785201672574	0.0066	0.0076	0.1002	0.013	0.0436	0.0126	0.0142	0.0245	0.0025	0.0315	0.0412	0.1126	0.0065	0.0467	0.1268	0.0137	0.0157	0.0054	0.003	0.022	0.0182	0.1324	0.0287	0.1191	0.0443	0.0033
9	rs112815744	128765080	0.89	0.118826527661215	0.92	0.387761932740255	0.096854612782779	0.227877988354609	0.0066	0.0076	0.1001	0.013	0.0436	0.0126	0.0142	0.0244	0.0025	0.0315	0.0413	0.1125	0.0065	0.0467	0.1268	0.0136	0.0157	0.0054	0.003	0.022	0.0182	0.1326	0.0286	0.1191	0.0443	0.0033
9	rs116962400	128769505	0.89	0.118826527661215	0.92	0.387761932740255	0.0905264017512256	0.218450379223358	0.0066	0.0076	0.0998	0.013	0.0437	0.0126	0.0143	0.0244	0.0026	0.0315	0.0413	0.1124	0.0064	0.0467	0.1267	0.0136	0.0158	0.0054	0.003	0.022	0.0183	0.1329	0.0285	0.1191	0.0442	0.0033
9	rs118050357	128770825	0.89	0.118826527661215	0.92	0.387761932740255	0.0857224679263214	0.204188576914804	0.0066	0.0076	0.0996	0.013	0.0437	0.0126	0.0143	0.0243	0.0026	0.0315	0.0413	0.1124	0.0064	0.0467	0.1267	0.0136	0.0159	0.0054	0.003	0.022	0.0183	0.133	0.0284	0.1191	0.0442	0.0033
9	rs117125925	128772274	0.89	0.118826527661215	0.92	0.387761932740255	0.0769583084765638	0.209154484200556	0.0067	0.0077	0.0991	0.013	0.0438	0.0127	0.0145	0.0242	0.0026	0.0315	0.0414	0.1122	0.0064	0.0467	0.1267	0.0135	0.016	0.0054	0.0031	0.022	0.0183	0.1334	0.0283	0.1191	0.0441	0.0033
9	rs7846985	128781003	0.89	0.118826527661215	0.91	0.431857736337621	0.0678049732652616	0.215872693787667	0.0068	0.0077	0.0983	0.0131	0.0442	0.0127	0.0147	0.0241	0.0027	0.0315	0.0415	0.1119	0.0063	0.0468	0.1265	0.0135	0.0162	0.0054	0.0032	0.0219	0.0184	0.134	0.0281	0.119	0.044	0.0034
9	rs11792381	128781170	0.89	0.118826527661215	0.91	0.431857736337621	0.0671641293334901	0.213946050265809	0.0068	0.0077	0.0983	0.0131	0.0442	0.0127	0.0147	0.0241	0.0027	0.0315	0.0415	0.1119	0.0063	0.0468	0.1265	0.0135	0.0162	0.0054	0.0032	0.0219	0.0184	0.134	0.0281	0.119	0.044	0.0034
9	rs867931	128784254	0.89	0.118826527661215	0.91	0.431857736337621	0.0586792624948957	0.188815300640284	0.0068	0.0077	0.0982	0.0131	0.0443	0.0128	0.0147	0.0241	0.0027	0.0316	0.0415	0.1118	0.0063	0.0466	0.1265	0.0135	0.0162	0.0054	0.0032	0.0219	0.0184	0.134	0.0281	0.1188	0.044	0.0034
9	rs72754635	128787710	0.9	0.0995502148251544	0.91	0.431857736337621	0.0185086216803012	0.174754481808434	0.0072	0.0078	0.0957	0.013	0.0457	0.0146	0.0146	0.024	0.0032	0.0321	0.0416	0.1112	0.0066	0.0468	0.1229	0.0135	0.0166	0.0055	0.0035	0.0214	0.0185	0.134	0.0281	0.119	0.0448	0.0034
9	rs4838311	128788342	0.89	0.118826527661215	0.9	0.479198205640863	0.0136794920024021	0.155964265666792	0.0075	0.0079	0.0936	0.0129	0.0468	0.0159	0.0145	0.0241	0.0036	0.0326	0.0418	0.1108	0.0067	0.0473	0.1201	0.0135	0.0168	0.0055	0.0038	0.0211	0.0185	0.1339	0.0282	0.1192	0.0453	0.0035
9	rs4838313	128792958	0.9	0.0995502148251544	0.9	0.479198205640863	0.00900727113083677	0.155197818379326	0.0077	0.0078	0.0938	0.0128	0.0478	0.016	0.0143	0.0246	0.0038	0.0332	0.0415	0.1104	0.0067	0.0474	0.1187	0.0134	0.0171	0.0055	0.0038	0.0203	0.0185	0.1345	0.0281	0.1185	0.0453	0.0035
9	rs62570501	128794405	0.9	0.0995502148251544	0.9	0.479198205640863	0.00880864435767061	0.148360828589878	0.0078	0.0078	0.0939	0.0128	0.0478	0.016	0.0141	0.0246	0.0038	0.0343	0.0415	0.1103	0.0068	0.0474	0.119	0.0135	0.017	0.0055	0.0038	0.0203	0.0185	0.1333	0.0281	0.1184	0.0453	0.0035
9	rs2416993	128797551	0.9	0.0995502148251544	0.9	0.479198205640863	0.00851240889242185	0.144890643703438	0.0077	0.0078	0.0939	0.0128	0.0478	0.016	0.0141	0.0246	0.0038	0.0344	0.0415	0.1103	0.0068	0.0474	0.1191	0.0135	0.017	0.0056	0.0035	0.0203	0.0185	0.1331	0.0282	0.1185	0.0453	0.0035
9	rs10987116	128803050	0.9	0.0995502148251544	0.91	0.431857736337621	0.00880864435767061	0.1368491957257	0.0075	0.0078	0.0939	0.0128	0.0481	0.0159	0.0139	0.0248	0.0038	0.0349	0.0416	0.1102	0.0068	0.0477	0.1194	0.0136	0.0166	0.0057	0.0036	0.0201	0.0189	0.1329	0.0284	0.1171	0.0455	0.0036
9	rs10987117	128803416	0.9	0.0995502148251544	0.91	0.431857736337621	0.00900250269482883	0.135935670048262	0.0075	0.0078	0.0939	0.0128	0.0481	0.0159	0.0139	0.0249	0.0038	0.0349	0.0416	0.1101	0.0068	0.0477	0.1194	0.0136	0.0166	0.0057	0.0036	0.0201	0.0189	0.1328	0.0284	0.1171	0.0455	0.0036
9	rs60640653	128812442	0.9	0.0995502148251544	0.9	0.479198205640863	0.00750183764350929	0.157886255595879	0.0075	0.0077	0.0933	0.0125	0.0478	0.016	0.0137	0.0254	0.0039	0.0354	0.0418	0.1094	0.0069	0.0478	0.119	0.0139	0.0163	0.0059	0.0036	0.0198	0.0194	0.1321	0.0291	0.1172	0.0459	0.0037
9	rs888237	128816638	0.9	0.0995502148251544	0.9	0.479198205640863	0.00539934155156616	0.158078914483586	0.0076	0.0077	0.0933	0.0126	0.0476	0.0162	0.0138	0.0256	0.0041	0.0358	0.042	0.1089	0.0068	0.0476	0.1186	0.014	0.0162	0.0065	0.0034	0.0193	0.0195	0.1317	0.0295	0.1166	0.0463	0.0039
9	rs888236	128817516	0.9	0.0995502148251544	0.9	0.479198205640863	0.00477648732158951	0.153382911667187	0.0076	0.0076	0.093	0.0126	0.0476	0.0162	0.0138	0.0257	0.0041	0.0358	0.0422	0.1093	0.0067	0.0476	0.1182	0.0141	0.0162	0.0065	0.0034	0.0189	0.0196	0.1317	0.0295	0.1167	0.0463	0.0039
9	rs117912668	128823223	0.91	0.0827439743829911	0.91	0.431857736337621	0.0146235388713202	0.206191285363233	0.0078	0.008	0.0907	0.0123	0.0477	0.0163	0.014	0.0261	0.0044	0.0365	0.0427	0.1082	0.007	0.0478	0.1184	0.0141	0.0164	0.0071	0.0035	0.0189	0.0202	0.1298	0.03	0.1156	0.0474	0.004
9	rs117450265	128823268	0.91	0.0827439743829911	0.91	0.431857736337621	0.0149975675743915	0.206402475603754	0.0078	0.008	0.0906	0.0123	0.0477	0.0163	0.014	0.0261	0.0044	0.0366	0.0427	0.1082	0.007	0.0479	0.1184	0.0141	0.0164	0.0071	0.0035	0.0189	0.0202	0.1298	0.03	0.1156	0.0474	0.004
9	rs13285563	128824040	0.91	0.0827439743829911	0.91	0.431857736337621	0.0229541442494803	0.215229846873593	0.008	0.0081	0.0898	0.0122	0.0474	0.0166	0.0141	0.0261	0.0045	0.037	0.0429	0.1078	0.0072	0.0479	0.1185	0.0141	0.0165	0.0073	0.0035	0.0189	0.0205	0.129	0.0301	0.115	0.0478	0.004
9	rs10760411	128824705	0.91	0.0827439743829911	0.91	0.431857736337621	0.0307013312707822	0.246443475904627	0.0081	0.0082	0.0895	0.012	0.0472	0.0166	0.014	0.0261	0.0047	0.0373	0.0432	0.1071	0.0073	0.048	0.1186	0.0142	0.0166	0.0074	0.0036	0.0188	0.0206	0.1287	0.0304	0.1145	0.0482	0.004
9	rs73667845	128827161	0.91	0.0827439743829911	0.91	0.431857736337621	0.062636446215624	0.322138494996143	0.0084	0.0086	0.0886	0.012	0.0473	0.0165	0.0142	0.0265	0.0047	0.0378	0.0439	0.1041	0.0077	0.0484	0.118	0.0144	0.0164	0.0078	0.0035	0.0187	0.0217	0.1281	0.0309	0.1136	0.0487	0.0042
9	rs4838320	128831097	0.91	0.0827439743829911	0.91	0.431857736337621	0.083981059715312	0.348183447255565	0.0083	0.0088	0.0881	0.012	0.0473	0.0164	0.0142	0.0266	0.0047	0.038	0.0442	0.1028	0.0078	0.0486	0.118	0.0144	0.0164	0.0079	0.0035	0.0187	0.0221	0.128	0.0311	0.1132	0.0489	0.0042
9	rs999565	128835779	0.91	0.0827439743829911	0.91	0.431857736337621	0.0962247341469918	0.360167738665319	0.0083	0.009	0.0876	0.012	0.0473	0.0164	0.014	0.0268	0.0047	0.0381	0.0445	0.1028	0.0078	0.0485	0.1184	0.0144	0.0163	0.008	0.0035	0.0188	0.0223	0.1276	0.0311	0.1131	0.049	0.0043
9	rs117027056	128836362	0.91	0.0827439743829911	0.92	0.387761932740255	0.0998368012203978	0.356910563877676	0.0083	0.009	0.0876	0.012	0.0473	0.0164	0.0139	0.0268	0.0047	0.0381	0.0445	0.1027	0.0078	0.0485	0.1185	0.0144	0.0163	0.008	0.0035	0.0188	0.0224	0.1276	0.0312	0.1131	0.049	0.0042
9	rs4838322	128836559	0.91	0.0827439743829911	0.92	0.387761932740255	0.100688187857785	0.35803709323957	0.0083	0.009	0.0876	0.012	0.0473	0.0164	0.0139	0.0268	0.0047	0.0381	0.0446	0.1027	0.0078	0.0484	0.1186	0.0144	0.0163	0.008	0.0035	0.0188	0.0224	0.1276	0.0312	0.1131	0.049	0.0042
9	rs4837036	128842857	0.91	0.0827439743829911	0.92	0.387761932740255	0.233396584543399	0.392935280557162	0.008	0.0091	0.0878	0.0117	0.0477	0.016	0.0141	0.0267	0.0054	0.0381	0.0451	0.1012	0.0077	0.0485	0.119	0.0142	0.0162	0.0081	0.0037	0.0187	0.023	0.1273	0.0313	0.1133	0.0487	0.0041
9	rs7043882	128843312	0.91	0.0827439743829911	0.92	0.387761932740255	0.205056827402732	0.37607049208189	0.008	0.0088	0.0883	0.0117	0.0478	0.0158	0.0142	0.0269	0.0053	0.0382	0.0452	0.1019	0.0076	0.0484	0.1186	0.014	0.0162	0.008	0.0038	0.0186	0.0231	0.127	0.0313	0.1132	0.0486	0.004
9	rs10819112	128843485	0.91	0.0827439743829911	0.91	0.431857736337621	0.118528409059281	0.354410797068161	0.008	0.009	0.0886	0.0117	0.0481	0.0158	0.014	0.0272	0.005	0.0383	0.0452	0.1028	0.0075	0.0483	0.1161	0.014	0.0161	0.0078	0.0039	0.0186	0.0234	0.1276	0.0317	0.1135	0.0487	0.0039
9	rs13288344	128846772	0.91	0.0827439743829911	0.91	0.431857736337621	0.0214010641639458	0.180273342860858	0.0078	0.0089	0.0894	0.0113	0.0479	0.017	0.0149	0.0276	0.0044	0.0388	0.0452	0.1036	0.0064	0.0498	0.1147	0.0137	0.0161	0.0072	0.0037	0.0182	0.0235	0.1281	0.0319	0.1123	0.0486	0.0036
9	rs117410772	128849240	0.91	0.0827439743829911	0.92	0.387761932740255	0.0206757655900319	0.179064177769424	0.0078	0.0091	0.0894	0.0113	0.0477	0.0171	0.015	0.0276	0.0044	0.0389	0.0453	0.1035	0.0064	0.0499	0.1146	0.0137	0.0161	0.0072	0.0037	0.0182	0.0235	0.1281	0.032	0.1121	0.0486	0.0036
9	rs1420771	128849488	0.91	0.0827439743829911	0.92	0.387761932740255	0.0165346002637235	0.169098063038906	0.0078	0.0091	0.0894	0.0113	0.0477	0.0171	0.015	0.0277	0.0044	0.0389	0.0453	0.1035	0.0064	0.0499	0.1147	0.0137	0.0161	0.0069	0.0037	0.0182	0.0236	0.1281	0.0321	0.1121	0.0486	0.0036
9	rs10987148	128857311	0.91	0.0827439743829911	0.92	0.387761932740255	0.0148096796957476	0.155485078419996	0.0078	0.009	0.0893	0.0113	0.0478	0.0171	0.0151	0.0278	0.0044	0.0387	0.0454	0.1037	0.0063	0.0498	0.1148	0.0137	0.0161	0.0067	0.0037	0.0181	0.0236	0.1279	0.032	0.1124	0.0485	0.0036
9	rs12552226	128858795	0.91	0.0827439743829911	0.92	0.387761932740255	0.0100467450878405	0.128440851823813	0.0078	0.0089	0.0892	0.0115	0.0478	0.0176	0.0153	0.0281	0.0044	0.0382	0.0458	0.104	0.0061	0.0498	0.115	0.0138	0.0162	0.0065	0.0037	0.0177	0.0236	0.127	0.0319	0.113	0.0482	0.0037
9	rs2416998	128863934	0.91	0.0827439743829911	0.92	0.387761932740255	0.00879458542012598	0.105017761869895	0.0077	0.0089	0.0881	0.0115	0.0478	0.0179	0.0158	0.0281	0.0044	0.0384	0.0462	0.1034	0.006	0.0497	0.1156	0.0139	0.0164	0.0061	0.0039	0.0174	0.0239	0.1263	0.0321	0.1136	0.0479	0.0038
9	rs57669419	128873876	0.91	0.0827439743829911	0.92	0.387761932740255	0.0130442583285923	0.0473933940621845	0.0074	0.0087	0.0857	0.0122	0.0481	0.0198	0.0162	0.0276	0.0045	0.0388	0.0474	0.103	0.0052	0.0487	0.1149	0.0147	0.0158	0.0051	0.0039	0.0167	0.0252	0.125	0.0326	0.1147	0.0485	0.0043
9	rs2417001	128879579	0.9	0.0995502148251544	0.92	0.387761932740255	0.0310663641316826	0.0446899155450861	0.0071	0.0086	0.0856	0.0115	0.0481	0.0203	0.0163	0.0274	0.0046	0.039	0.0478	0.1028	0.0053	0.0484	0.115	0.0149	0.0162	0.0048	0.004	0.0165	0.0257	0.1243	0.0333	0.1148	0.0483	0.0043
9	rs7871394	128880277	0.9	0.0995502148251544	0.94	0.308944172156586	0.0253154582052024	0.0368479397445032	0.0071	0.0086	0.0856	0.0115	0.0482	0.0203	0.0163	0.0274	0.0046	0.039	0.0476	0.1028	0.0053	0.0483	0.115	0.0149	0.0162	0.0049	0.004	0.0165	0.0254	0.1247	0.0332	0.1148	0.0483	0.0043
9	rs4838341	128880300	0.9	0.0995502148251544	0.92	0.387761932740255	0.0244965959204491	0.0371143329247355	0.0071	0.0086	0.0858	0.0115	0.0481	0.0203	0.0163	0.0274	0.0046	0.0389	0.0476	0.1027	0.0052	0.0483	0.115	0.0149	0.0162	0.0049	0.004	0.0165	0.0254	0.1248	0.0332	0.1148	0.0483	0.0043
9	rs7858074	128883849	0.9	0.0995502148251544	0.92	0.387761932740255	0.0495385735251202	0.0243606587246182	0.007	0.0088	0.0861	0.0118	0.0482	0.0211	0.0166	0.027	0.0045	0.0397	0.0482	0.1029	0.0058	0.0483	0.1132	0.0152	0.0167	0.0043	0.0034	0.0162	0.0258	0.1232	0.0339	0.1144	0.0478	0.0045
9	rs1861716	128885548	0.9	0.0995502148251544	0.92	0.387761932740255	0.0526687225476885	0.0255139579225171	0.007	0.0088	0.0861	0.0117	0.0482	0.0212	0.0166	0.027	0.0045	0.0398	0.0485	0.1029	0.0059	0.0483	0.1129	0.0152	0.0168	0.0043	0.0034	0.0161	0.0258	0.1232	0.0339	0.1144	0.0478	0.0045
9	rs10120791	128886013	0.89	0.118826527661215	0.92	0.387761932740255	0.0531801894335886	0.0268301042016976	0.0069	0.0088	0.0856	0.0116	0.0482	0.0213	0.0167	0.027	0.0045	0.0399	0.0485	0.1029	0.0058	0.0483	0.1128	0.0153	0.0169	0.0043	0.0034	0.0161	0.0258	0.1237	0.0339	0.1144	0.0478	0.0044
9	rs74454684	128889487	0.89	0.118826527661215	0.92	0.387761932740255	0.0521099314779091	0.0257836955249316	0.0067	0.009	0.0865	0.0118	0.0484	0.0213	0.0171	0.0265	0.0043	0.0403	0.0487	0.1026	0.0057	0.048	0.1113	0.0162	0.0173	0.0043	0.0032	0.0159	0.0262	0.1227	0.034	0.1146	0.0473	0.0045
9	rs10739667	128891984	0.89	0.118826527661215	0.92	0.387761932740255	0.0498818304409619	0.0128390143694746	0.0063	0.0093	0.0876	0.012	0.0477	0.0211	0.0177	0.0261	0.0041	0.041	0.0492	0.1023	0.0055	0.048	0.11	0.0171	0.0178	0.0044	0.0031	0.0156	0.0262	0.1226	0.0337	0.1143	0.0471	0.0046
9	rs2111366	128903880	0.89	0.118826527661215	0.92	0.387761932740255	0.0850696758201637	0.00668257294700575	0.006	0.0092	0.0864	0.0119	0.047	0.0213	0.0178	0.0261	0.0044	0.0416	0.0503	0.1008	0.0051	0.0477	0.1093	0.0176	0.0182	0.0044	0.0031	0.0157	0.0263	0.1233	0.0337	0.1161	0.0463	0.0046
9	rs73667876	128906812	0.89	0.118826527661215	0.92	0.387761932740255	0.124748796014421	0.0128390143694746	0.006	0.0092	0.0864	0.0119	0.047	0.0213	0.0179	0.0261	0.0047	0.0418	0.0504	0.101	0.0051	0.0476	0.1093	0.0176	0.0182	0.0044	0.0031	0.0154	0.0264	0.1232	0.0336	0.1161	0.0462	0.0045
9	rs4452912	128908468	0.89	0.118826527661215	0.92	0.387761932740255	0.122488261668754	0.00923135296761053	0.006	0.0092	0.0864	0.0119	0.0469	0.0214	0.0179	0.0261	0.0046	0.0418	0.0505	0.101	0.005	0.0476	0.1095	0.0176	0.0182	0.0044	0.0031	0.0154	0.0264	0.1232	0.0336	0.1161	0.0461	0.0045
9	rs117796849	128910600	0.89	0.118826527661215	0.92	0.387761932740255	0.121817915687981	0.0123943459075691	0.006	0.0092	0.0863	0.012	0.0469	0.0213	0.0179	0.0261	0.0046	0.0419	0.0505	0.101	0.005	0.0475	0.1095	0.0176	0.0182	0.0044	0.0031	0.0154	0.0264	0.1231	0.0336	0.1163	0.0461	0.0044
9	rs117115544	128913271	0.89	0.118826527661215	0.93	0.346822133743557	0.123248745439337	0.0166424460716305	0.006	0.0092	0.0863	0.012	0.0468	0.0213	0.0179	0.0261	0.0046	0.0419	0.0505	0.101	0.005	0.0475	0.1096	0.0175	0.0182	0.0044	0.003	0.0153	0.0264	0.1233	0.0335	0.1164	0.046	0.0044
9	rs7469895	128916424	0.89	0.118826527661215	0.92	0.387761932740255	0.116281079393933	0.0183233797119681	0.006	0.0092	0.0863	0.0121	0.0468	0.0213	0.0179	0.0261	0.0046	0.042	0.0504	0.101	0.005	0.0474	0.1096	0.0175	0.0182	0.0044	0.003	0.0153	0.0264	0.1234	0.0335	0.1165	0.046	0.0043
9	rs117676238	128917145	0.89	0.118826527661215	0.92	0.387761932740255	0.125606692079122	0.038242683594239	0.006	0.0092	0.0863	0.0121	0.0468	0.0213	0.0179	0.0261	0.0046	0.042	0.0504	0.1011	0.005	0.0474	0.1096	0.0175	0.0182	0.0043	0.003	0.0153	0.0264	0.1234	0.0335	0.1165	0.046	0.0043
9	rs17355986	128920149	0.89	0.118826527661215	0.92	0.387761932740255	0.143324914701484	0.0334138463367034	0.006	0.0092	0.0863	0.0121	0.0466	0.0213	0.0179	0.026	0.0045	0.042	0.0504	0.1011	0.005	0.0475	0.1095	0.0175	0.0182	0.0043	0.003	0.0153	0.0264	0.1234	0.0335	0.1165	0.046	0.0043
9	rs28612326	128926035	0.89	0.118826527661215	0.92	0.387761932740255	0.124512763716078	0.00882970978596769	0.0059	0.0093	0.0862	0.013	0.045	0.0219	0.0178	0.0258	0.0043	0.0424	0.0507	0.102	0.0046	0.0485	0.1082	0.0176	0.0183	0.0043	0.0024	0.015	0.0261	0.1245	0.0343	0.1164	0.0455	0.0041
9	rs1536961	128937522	0.89	0.118826527661215	0.92	0.387761932740255	0.131285443256259	0.0697490304013639	0.0053	0.0088	0.0866	0.0152	0.0449	0.0222	0.0191	0.0245	0.0033	0.0448	0.051	0.108	0.0033	0.0468	0.1074	0.0191	0.0174	0.0033	0.0014	0.015	0.0257	0.1268	0.0324	0.1161	0.0427	0.0031
9	rs2773368	128943913	0.89	0.118826527661215	0.92	0.387761932740255	0.13696028596996	0.0933630123974988	0.0053	0.0087	0.0866	0.0153	0.0449	0.0223	0.0192	0.0245	0.0033	0.0448	0.051	0.108	0.0033	0.0468	0.1073	0.0191	0.0174	0.0033	0.0014	0.015	0.0257	0.1267	0.0324	0.1161	0.0427	0.0031
9	rs117169925	128944462	0.89	0.118826527661215	0.92	0.387761932740255	0.140739249316416	0.103861291198418	0.0053	0.0087	0.0866	0.0153	0.0449	0.0223	0.0192	0.0245	0.0032	0.0448	0.051	0.108	0.0033	0.0468	0.1073	0.0191	0.0174	0.0033	0.0014	0.015	0.0257	0.1267	0.0324	0.1161	0.0427	0.0031
9	rs11790107	128952700	0.89	0.118826527661215	0.92	0.387761932740255	0.113112313375266	0.0777247094247361	0.0052	0.0087	0.0864	0.0156	0.0449	0.0223	0.0195	0.0244	0.0031	0.045	0.051	0.1081	0.0032	0.0471	0.107	0.0192	0.0175	0.0032	0.0014	0.015	0.0256	0.1267	0.0323	0.1161	0.0426	0.003
9	rs10987191	128957168	0.88	0.140769569262351	0.92	0.387761932740255	0.154821290468315	0.221254179915476	0.005	0.0087	0.0857	0.0163	0.0457	0.022	0.0198	0.0237	0.0025	0.0467	0.0513	0.1108	0.0026	0.0449	0.1078	0.0193	0.0181	0.0028	0.0011	0.0152	0.0257	0.1252	0.0316	0.1169	0.0424	0.0023
9	rs11789479	128958610	0.88	0.140769569262351	0.92	0.387761932740255	0.142332017340733	0.230939624699102	0.005	0.0087	0.0857	0.0163	0.0457	0.022	0.0199	0.0237	0.0025	0.0467	0.0513	0.1109	0.0026	0.0449	0.1078	0.0193	0.0181	0.0028	0.0011	0.0152	0.0257	0.1251	0.0316	0.1169	0.0424	0.0023
9	rs10819136	128966109	0.88	0.140769569262351	0.92	0.387761932740255	0.135124884700158	0.189430596314054	0.005	0.0087	0.0857	0.0163	0.0457	0.022	0.0199	0.0237	0.0025	0.0468	0.0513	0.111	0.0026	0.0448	0.1078	0.0193	0.0181	0.0028	0.001	0.0152	0.0257	0.1251	0.0316	0.1169	0.0424	0.0023
9	rs2773395	128969465	0.88	0.140769569262351	0.92	0.387761932740255	0.143646083152042	0.174156024337208	0.0051	0.0087	0.0859	0.0164	0.0457	0.022	0.0199	0.0235	0.0025	0.0468	0.0514	0.1107	0.0025	0.045	0.108	0.0194	0.0179	0.0028	0.001	0.0153	0.0257	0.1254	0.0315	0.1168	0.0424	0.0023
9	rs2094763	128975311	0.88	0.140769569262351	0.92	0.387761932740255	0.146490863548161	0.190149301540982	0.0051	0.0087	0.0858	0.0164	0.0457	0.022	0.0199	0.0235	0.0025	0.0468	0.0514	0.1107	0.0025	0.045	0.1081	0.0194	0.0179	0.0028	9e-04	0.0153	0.0257	0.1254	0.0315	0.1168	0.0424	0.0023
9	rs17272127	128980174	0.88	0.140769569262351	0.92	0.387761932740255	0.16121399595686	0.163897230217901	0.0051	0.0086	0.0856	0.0164	0.0458	0.022	0.0199	0.0235	0.0026	0.0468	0.0514	0.1106	0.0025	0.045	0.1082	0.0194	0.018	0.0028	9e-04	0.0153	0.0257	0.1253	0.0315	0.1167	0.0425	0.0022
9	rs71497604	128982326	0.88	0.140769569262351	0.92	0.387761932740255	0.159669970086123	0.176053579771191	0.0051	0.0086	0.0856	0.0164	0.0458	0.022	0.0199	0.0235	0.0026	0.0469	0.0514	0.1106	0.0025	0.0451	0.1082	0.0194	0.018	0.0028	9e-04	0.0153	0.0256	0.1253	0.0314	0.1167	0.0425	0.0022
9	rs1106229	128987834	0.88	0.140769569262351	0.92	0.387761932740255	0.12363006281354	0.174455164014898	0.0051	0.0083	0.0854	0.0166	0.046	0.022	0.0199	0.0234	0.0026	0.047	0.0516	0.1103	0.0025	0.0453	0.1081	0.0194	0.0182	0.0029	9e-04	0.0155	0.0252	0.1253	0.0312	0.1165	0.0428	0.0022
9	rs1106228	128987898	0.88	0.140769569262351	0.92	0.387761932740255	0.123453981065485	0.164874148879263	0.0051	0.0084	0.0854	0.0166	0.046	0.022	0.0199	0.0234	0.0026	0.047	0.0516	0.1103	0.0025	0.0453	0.1081	0.0194	0.0182	0.0029	9e-04	0.0155	0.0252	0.1253	0.0313	0.1165	0.0428	0.0022
9	rs57023381	128990579	0.88	0.140769569262351	0.92	0.387761932740255	0.159909578894216	0.180878975749788	0.0051	0.0083	0.0853	0.0169	0.0465	0.0221	0.0201	0.0227	0.0024	0.0475	0.0519	0.1107	0.0024	0.0453	0.109	0.0197	0.0184	0.0029	9e-04	0.0154	0.0247	0.1241	0.0307	0.1161	0.0431	0.0017
9	rs2773390	128990760	0.88	0.140769569262351	0.92	0.387761932740255	0.129556784887169	0.16899940789326	0.0052	0.0083	0.0853	0.0169	0.0466	0.0221	0.0202	0.0229	0.0024	0.0475	0.0519	0.1108	0.0025	0.0453	0.1091	0.0198	0.0184	0.0029	9e-04	0.0154	0.0246	0.1239	0.0307	0.1159	0.0432	0.0017
9	rs16928801	128990977	0.88	0.140769569262351	0.92	0.387761932740255	0.170128356140566	0.190560405479322	0.0052	0.0083	0.0854	0.0169	0.0466	0.0221	0.0202	0.0228	0.0024	0.0476	0.0519	0.1108	0.0025	0.0452	0.1091	0.0198	0.0183	0.0029	9e-04	0.0154	0.0245	0.1239	0.0305	0.1158	0.0433	0.0016
9	rs16928802	128991622	0.88	0.140769569262351	0.92	0.387761932740255	0.140580561636754	0.183714477515558	0.0052	0.0083	0.0856	0.0169	0.047	0.022	0.0205	0.0226	0.0023	0.0479	0.0518	0.1108	0.0024	0.0449	0.1092	0.0199	0.0183	0.0029	9e-04	0.0155	0.0242	0.1239	0.0303	0.1156	0.0437	0.0017
9	rs71497606	128992169	0.87	0.165571370278195	0.92	0.387761932740255	0.138213092686428	0.163507035332616	0.0053	0.0083	0.0856	0.0169	0.0475	0.0219	0.0206	0.0225	0.0023	0.0481	0.0518	0.1106	0.0023	0.0446	0.1093	0.0199	0.0182	0.0029	9e-04	0.0154	0.0241	0.1239	0.0302	0.1155	0.0438	0.0017
9	rs1537007	128993174	0.88	0.140769569262351	0.93	0.346822133743557	0.147468271862202	0.211492539641594	0.0053	0.0082	0.0859	0.0168	0.0479	0.0219	0.0208	0.0221	0.0023	0.0483	0.0517	0.1111	0.0023	0.0446	0.1092	0.0196	0.0182	0.0029	9e-04	0.0154	0.0238	0.124	0.0301	0.1152	0.0439	0.0017
9	rs1537010	128993470	0.88	0.140769569262351	0.93	0.346822133743557	0.143903326688307	0.195932062599051	0.0053	0.0083	0.0859	0.0168	0.048	0.0218	0.0208	0.022	0.0023	0.0484	0.0517	0.1112	0.0022	0.0446	0.1092	0.0196	0.0181	0.0029	0.001	0.0153	0.0238	0.124	0.03	0.1151	0.0439	0.0017
9	rs79236808	128999930	0.86	0.193417951625055	0.92	0.387761932740255	0.347863342356859	0.607419602363929	0.0058	0.0082	0.0875	0.0164	0.0511	0.0212	0.0223	0.0191	0.0022	0.0504	0.051	0.1131	0.0019	0.0445	0.1081	0.0195	0.0171	0.0033	0.0013	0.0148	0.0218	0.1261	0.0283	0.1124	0.0443	0.0021
9	rs2809428	129001029	0.86	0.193417951625055	0.92	0.387761932740255	0.271432049476577	0.468949788004581	0.0059	0.0084	0.0873	0.0164	0.052	0.0211	0.0224	0.0191	0.0022	0.0506	0.0509	0.1124	0.002	0.0441	0.1079	0.0196	0.0169	0.0036	0.0014	0.0148	0.0216	0.1268	0.0282	0.1127	0.0439	0.0022
9	rs117541257	129001163	0.86	0.193417951625055	0.92	0.387761932740255	0.279293032311762	0.491872410212389	0.0059	0.0084	0.0872	0.0164	0.052	0.0211	0.0224	0.0191	0.0022	0.0506	0.0509	0.1124	0.002	0.0441	0.1079	0.0196	0.0169	0.0036	0.0014	0.0148	0.0215	0.1269	0.0282	0.1127	0.0439	0.0022
9	rs74663412	129003706	0.86	0.193417951625055	0.91	0.431857736337621	0.282018734686143	0.616348318623098	0.006	0.0084	0.0867	0.0163	0.0523	0.021	0.0224	0.0191	0.0022	0.0505	0.0506	0.1124	0.0021	0.0445	0.1078	0.0197	0.0168	0.0036	0.0014	0.0147	0.0211	0.1276	0.0282	0.113	0.0435	0.0022
9	rs12003105	129010998	0.86	0.193417951625055	0.91	0.431857736337621	0.270740175076947	0.633135586185222	0.006	0.0083	0.0866	0.0163	0.0524	0.0209	0.0224	0.0192	0.0022	0.0505	0.0506	0.1124	0.0021	0.0446	0.1075	0.0197	0.0167	0.0036	0.0014	0.0147	0.021	0.128	0.0281	0.1131	0.0434	0.0022
9	rs71497608	129015546	0.86	0.193417951625055	0.91	0.431857736337621	0.269175459286886	0.629653692671929	0.006	0.0083	0.0864	0.0163	0.0525	0.0209	0.0224	0.0192	0.0022	0.0505	0.0506	0.1124	0.0021	0.0447	0.1075	0.0197	0.0167	0.0036	0.0015	0.0146	0.0209	0.1282	0.0281	0.1132	0.0434	0.0022
9	rs80182886	129022941	0.86	0.193417951625055	0.91	0.431857736337621	0.254600219536139	0.569045304236683	0.0061	0.0083	0.0863	0.0163	0.0529	0.0208	0.0223	0.0191	0.0023	0.0505	0.0502	0.1124	0.0022	0.0447	0.1076	0.0197	0.0166	0.0036	0.0015	0.0146	0.0206	0.1286	0.028	0.1132	0.0433	0.0022
9	rs79688804	129025262	0.86	0.193417951625055	0.91	0.431857736337621	0.242198524965616	0.588656643693705	0.0061	0.0083	0.0862	0.0163	0.0529	0.0208	0.0223	0.0191	0.0023	0.0505	0.0501	0.1124	0.0022	0.0447	0.1076	0.0197	0.0166	0.0036	0.0015	0.0146	0.0206	0.1287	0.028	0.1132	0.0433	0.0022
9	rs62566819	129026473	0.86	0.193417951625055	0.91	0.431857736337621	0.238183144732527	0.615482904557837	0.0061	0.0083	0.0862	0.0163	0.053	0.0208	0.0223	0.0191	0.0023	0.0505	0.0501	0.1123	0.0022	0.0447	0.1076	0.0197	0.0166	0.0037	0.0016	0.0146	0.0206	0.1287	0.028	0.1132	0.0434	0.0022
9	rs16928843	129030818	0.86	0.193417951625055	0.91	0.431857736337621	0.223984874898114	0.618657490443951	0.0061	0.0083	0.0861	0.0163	0.0531	0.0208	0.0223	0.0191	0.0023	0.0504	0.0499	0.1124	0.0023	0.0448	0.1077	0.0197	0.0165	0.0037	0.0016	0.0145	0.0204	0.1289	0.0279	0.1132	0.0433	0.0023
9	rs2809436	129034533	0.86	0.193417951625055	0.91	0.431857736337621	0.185459740318703	0.65631514504458	0.0061	0.0084	0.0859	0.0162	0.0534	0.0207	0.0222	0.0191	0.0023	0.0504	0.0496	0.1123	0.0024	0.0451	0.1082	0.0197	0.0164	0.0037	0.0017	0.0144	0.0203	0.1293	0.0279	0.113	0.0434	0.0023
9	rs1888157	129037975	0.86	0.193417951625055	0.9	0.479198205640863	0.19362267970822	0.744995366120845	0.0061	0.0084	0.0859	0.0162	0.0534	0.0207	0.0222	0.0191	0.0022	0.0504	0.0496	0.1123	0.0024	0.0451	0.1084	0.0197	0.0164	0.0037	0.0017	0.0144	0.0203	0.1293	0.0279	0.113	0.0433	0.0023
9	rs62566825	129045545	0.86	0.193417951625055	0.9	0.479198205640863	0.179103657560781	0.688107689242116	0.0062	0.0084	0.086	0.0161	0.0535	0.0206	0.0218	0.0188	0.0022	0.0505	0.0497	0.1121	0.0026	0.0452	0.1085	0.0194	0.0161	0.0038	0.0017	0.0144	0.0204	0.1291	0.0281	0.1132	0.0435	0.0023
9	rs56996234	129046859	0.86	0.193417951625055	0.9	0.479198205640863	0.1818964116078	0.738074214130771	0.0062	0.0084	0.086	0.0161	0.0536	0.0206	0.0217	0.0188	0.0022	0.0504	0.0496	0.112	0.0027	0.0452	0.1086	0.0194	0.0161	0.0038	0.0017	0.0144	0.0204	0.129	0.0281	0.1132	0.0435	0.0023
9	rs7875830	129053790	0.86	0.193417951625055	0.9	0.479198205640863	0.176335836001612	0.703089689703927	0.0064	0.0085	0.0856	0.016	0.0541	0.0208	0.0216	0.0189	0.0024	0.0505	0.0492	0.1114	0.0031	0.045	0.1088	0.0193	0.016	0.0038	0.0018	0.0144	0.0204	0.1287	0.0284	0.1131	0.0435	0.0024
9	rs1317309	129056597	0.85	0.2244882202137	0.9	0.479198205640863	0.145971158988548	0.720833874072208	0.0069	0.0087	0.0844	0.0158	0.0556	0.0205	0.0208	0.0191	0.0031	0.0504	0.0475	0.1109	0.0039	0.0448	0.1091	0.0192	0.0159	0.0039	0.002	0.0144	0.02	0.1277	0.0291	0.1134	0.0441	0.0028
9	rs4837051	129057800	0.85	0.2244882202137	0.9	0.479198205640863	0.136056280065661	0.668344070436131	0.0071	0.0088	0.0845	0.0157	0.0562	0.0203	0.0204	0.0188	0.0032	0.0504	0.0472	0.1105	0.004	0.0446	0.1095	0.0189	0.0158	0.004	0.0021	0.0143	0.0197	0.1281	0.0293	0.1135	0.0441	0.0029
9	rs61418348	129058642	0.85	0.2244882202137	0.9	0.479198205640863	0.153614512669998	0.770694911219158	0.0071	0.0087	0.0847	0.0155	0.0562	0.0202	0.0203	0.0188	0.0032	0.0505	0.047	0.1104	0.0041	0.0446	0.1097	0.0188	0.0157	0.004	0.0021	0.0142	0.0196	0.1284	0.0295	0.1134	0.0442	0.0029
9	rs7466244	129059870	0.85	0.2244882202137	0.9	0.479198205640863	0.102117216949144	0.55676509211572	0.0075	0.0084	0.0859	0.0146	0.057	0.0195	0.019	0.0188	0.0034	0.0509	0.0457	0.1088	0.0046	0.045	0.1105	0.018	0.0156	0.0041	0.0023	0.0138	0.019	0.1279	0.0311	0.113	0.0465	0.0031
9	rs76746402	129065158	0.83	0.29697514221559	0.9	0.479198205640863	0.0991948188863754	0.894039624846394	0.0079	0.0085	0.0911	0.0118	0.0575	0.0173	0.0159	0.0188	0.0032	0.0497	0.0444	0.1108	0.0049	0.0465	0.1112	0.0158	0.0144	0.0042	0.0025	0.0131	0.0174	0.1285	0.0323	0.1131	0.0499	0.0033
9	rs147807708	129065936	0.83	0.29697514221559	0.9	0.479198205640863	0.0863314808606199	0.825879240103171	0.0079	0.0085	0.0912	0.0117	0.0575	0.0173	0.0159	0.0188	0.0032	0.0494	0.0443	0.1108	0.0049	0.0465	0.1112	0.0158	0.0144	0.0042	0.0025	0.0131	0.0173	0.1286	0.0323	0.1132	0.0499	0.0033
9	rs79119678	129066773	0.83	0.29697514221559	0.9	0.479198205640863	0.0792481385604263	0.740780803455311	0.0079	0.0085	0.0913	0.0117	0.0575	0.0173	0.0159	0.0188	0.0032	0.0494	0.0443	0.1108	0.0049	0.0465	0.1112	0.0158	0.0144	0.0042	0.0025	0.0131	0.0173	0.1286	0.0324	0.1132	0.05	0.0033
9	rs10987240	129068118	0.83	0.29697514221559	0.9	0.479198205640863	0.08221688433069	0.782853666006665	0.0079	0.0085	0.0916	0.0117	0.0575	0.0171	0.0158	0.0187	0.0032	0.0495	0.0441	0.1109	0.0049	0.0463	0.1112	0.0156	0.0144	0.0042	0.0025	0.013	0.0173	0.1287	0.0325	0.1135	0.0499	0.0033
9	rs62566854	129071067	0.83	0.29697514221559	0.9	0.479198205640863	0.0791592684011383	0.650757853981347	0.0079	0.0085	0.0921	0.0117	0.0574	0.0169	0.0156	0.0188	0.0032	0.0499	0.0439	0.111	0.005	0.0462	0.1109	0.0157	0.0143	0.0043	0.0025	0.0129	0.0174	0.1287	0.0328	0.1136	0.0498	0.0034
9	rs504184	129074984	0.83	0.29697514221559	0.9	0.479198205640863	0.0753983059705949	0.67157983398684	0.0079	0.0085	0.0924	0.0116	0.0572	0.0167	0.0154	0.0188	0.0032	0.0499	0.0438	0.1111	0.005	0.0462	0.1106	0.0158	0.0144	0.0043	0.0025	0.0129	0.0177	0.1286	0.0329	0.1136	0.0498	0.0034
9	rs72758742	129076601	0.83	0.29697514221559	0.9	0.479198205640863	0.0961493221239377	0.641859856661551	0.008	0.0086	0.0927	0.0115	0.0572	0.0165	0.0154	0.0187	0.0032	0.0501	0.0437	0.1111	0.0049	0.0462	0.1105	0.0158	0.0143	0.0042	0.0025	0.0128	0.0177	0.1287	0.0328	0.1137	0.05	0.0033
9	rs72758743	129081113	0.83	0.29697514221559	0.9	0.479198205640863	0.236724400192417	0.901401937742588	0.0082	0.0086	0.0953	0.0104	0.0577	0.0149	0.0144	0.0186	0.003	0.0515	0.0435	0.1111	0.0046	0.0464	0.1094	0.0156	0.0135	0.0036	0.0025	0.0126	0.0184	0.1278	0.0335	0.1143	0.0517	0.0031
9	rs7018862	129082009	0.83	0.29697514221559	0.9	0.479198205640863	0.218293884251717	0.817726954759765	0.0082	0.0087	0.0954	0.0104	0.0577	0.0149	0.0144	0.0186	0.003	0.0515	0.0435	0.1111	0.0046	0.0464	0.1094	0.0156	0.0135	0.0036	0.0025	0.0126	0.0184	0.1278	0.0335	0.1144	0.0518	0.0031
9	rs10760426	129103584	0.83	0.29697514221559	0.9	0.479198205640863	0.225399570326386	0.727869049333892	0.0083	0.0089	0.0959	0.0102	0.0579	0.0146	0.0141	0.0185	0.003	0.0516	0.0434	0.1111	0.0045	0.0467	0.1093	0.0156	0.0135	0.0035	0.0026	0.0126	0.0182	0.1276	0.0336	0.1145	0.0521	0.0031
9	rs117159228	129115046	0.83	0.29697514221559	0.9	0.479198205640863	0.22862179361761	0.652219241669423	0.0082	0.009	0.0959	0.0102	0.0579	0.0146	0.014	0.0185	0.003	0.0516	0.0433	0.1112	0.0045	0.0468	0.1091	0.0156	0.0134	0.0035	0.0026	0.0127	0.0182	0.1275	0.0336	0.1145	0.0521	0.0031
9	rs10435897	129117413	0.83	0.29697514221559	0.9	0.479198205640863	0.229084189187719	0.619668392586217	0.0082	0.009	0.0959	0.0102	0.0579	0.0146	0.014	0.0185	0.003	0.0516	0.0432	0.1112	0.0045	0.0468	0.1091	0.0156	0.0134	0.0035	0.0026	0.0127	0.0182	0.1275	0.0336	0.1145	0.0521	0.0032
9	rs74640066	129124774	0.83	0.29697514221559	0.9	0.479198205640863	0.231615487302431	0.628204230388219	0.0082	0.009	0.096	0.0101	0.058	0.0145	0.014	0.0185	0.003	0.0516	0.0432	0.1114	0.0045	0.0467	0.1088	0.0156	0.0134	0.0035	0.0026	0.0127	0.0182	0.1276	0.0335	0.1146	0.0521	0.0032
9	rs76416304	129143653	0.83	0.29697514221559	0.9	0.479198205640863	0.233906858806119	0.627624664572342	0.0082	0.009	0.096	0.0101	0.058	0.0145	0.014	0.0185	0.003	0.0516	0.0431	0.1116	0.0045	0.0467	0.1088	0.0156	0.0134	0.0035	0.0027	0.0127	0.0181	0.1277	0.0335	0.1148	0.0521	0.0032
9	rs79962761	129147814	0.83	0.29697514221559	0.89	0.529866637543626	0.239603719368894	0.567064772139373	0.0081	0.0091	0.0961	0.0101	0.058	0.0144	0.014	0.0185	0.003	0.0516	0.043	0.1117	0.0045	0.0466	0.1087	0.0156	0.0134	0.0035	0.0027	0.0127	0.0181	0.1278	0.0335	0.1149	0.052	0.0032
9	rs10987262	129150649	0.83	0.29697514221559	0.89	0.529866637543626	0.239733093714884	0.5416127111726	0.0081	0.0091	0.0961	0.0101	0.058	0.0144	0.014	0.0185	0.003	0.0516	0.043	0.1117	0.0045	0.0466	0.1087	0.0156	0.0134	0.0035	0.0027	0.0127	0.0181	0.1278	0.0335	0.1152	0.0517	0.0032
9	rs113485919	129160371	0.83	0.29697514221559	0.89	0.529866637543626	0.242545662895784	0.536027041276647	0.0081	0.0091	0.0961	0.01	0.058	0.0144	0.0141	0.0185	0.003	0.0517	0.043	0.1117	0.0045	0.0466	0.1087	0.0155	0.0134	0.0035	0.0027	0.0127	0.0181	0.1278	0.0335	0.1152	0.0517	0.0033
9	rs6478736	129162940	0.83	0.29697514221559	0.89	0.529866637543626	0.251800176949708	0.536027041276647	0.008	0.0091	0.0961	0.01	0.0579	0.0144	0.0141	0.0185	0.003	0.0519	0.0429	0.112	0.0045	0.0465	0.1087	0.0154	0.0133	0.0035	0.0027	0.0127	0.0183	0.1278	0.0335	0.1152	0.0517	0.0033
9	rs73668020	129164360	0.83	0.29697514221559	0.89	0.529866637543626	0.254644801104697	0.589798428508834	0.0079	0.0091	0.0961	0.01	0.0579	0.0144	0.0142	0.0185	0.003	0.0519	0.0428	0.1121	0.0045	0.0464	0.1087	0.0153	0.0133	0.0035	0.0027	0.0127	0.0183	0.1277	0.0335	0.1152	0.0517	0.0033
9	rs77818912	129165982	0.83	0.29697514221559	0.89	0.529866637543626	0.254288267918473	0.553248454534628	0.0079	0.0091	0.0961	0.01	0.0579	0.0143	0.0142	0.0186	0.003	0.0519	0.0428	0.1121	0.0045	0.0464	0.1088	0.0153	0.0133	0.0035	0.0027	0.0127	0.0183	0.1277	0.0335	0.1152	0.0517	0.0033
9	rs10760430	129166088	0.83	0.29697514221559	0.89	0.529866637543626	0.254288267918473	0.551562414329416	0.0079	0.0091	0.0961	0.01	0.0579	0.0143	0.0142	0.0186	0.003	0.0519	0.0428	0.1121	0.0045	0.0464	0.1088	0.0153	0.0133	0.0035	0.0027	0.0127	0.0183	0.1277	0.0335	0.1152	0.0517	0.0033
9	rs10987268	129169981	0.83	0.29697514221559	0.9	0.479198205640863	0.251667263850432	0.569045304236683	0.0079	0.0091	0.0962	0.01	0.0579	0.0143	0.0142	0.0186	0.003	0.0519	0.0428	0.1121	0.0045	0.0464	0.1088	0.0153	0.0133	0.0035	0.0027	0.0127	0.0183	0.1276	0.0335	0.1152	0.0517	0.0033
9	rs112884871	129171444	0.83	0.29697514221559	0.9	0.479198205640863	0.247697733168283	0.640695016623353	0.0079	0.0091	0.0962	0.01	0.058	0.0143	0.0142	0.0186	0.003	0.052	0.0428	0.1122	0.0045	0.0464	0.1089	0.0149	0.0133	0.0035	0.0027	0.0127	0.0184	0.1276	0.0335	0.1152	0.0518	0.0033
9	rs13286659	129177487	0.83	0.29697514221559	0.9	0.479198205640863	0.228201884711083	0.515624675234527	0.0078	0.009	0.0963	0.01	0.0577	0.0142	0.0142	0.0188	0.0029	0.0521	0.0429	0.1123	0.0045	0.0467	0.1092	0.0147	0.0132	0.0036	0.0027	0.0127	0.0184	0.1276	0.0336	0.1146	0.052	0.0032
9	rs76721287	129181421	0.83	0.29697514221559	0.9	0.479198205640863	0.221872145373421	0.51038310376115	0.0077	0.009	0.0963	0.0099	0.0574	0.0141	0.0141	0.0189	0.0029	0.0522	0.043	0.1124	0.0045	0.0468	0.1094	0.0146	0.0131	0.0037	0.0026	0.0128	0.0186	0.1275	0.0336	0.1144	0.0523	0.0031
9	rs4837082	129187823	0.83	0.29697514221559	0.9	0.479198205640863	0.219195657147684	0.503781602774668	0.0077	0.009	0.0963	0.0099	0.0574	0.0141	0.014	0.0189	0.0028	0.0522	0.043	0.1124	0.0045	0.0469	0.1095	0.0145	0.0131	0.0037	0.0026	0.0129	0.0186	0.1274	0.0336	0.1143	0.0524	0.0031
9	rs59393129	129195708	0.83	0.29697514221559	0.9	0.479198205640863	0.217475897354202	0.496244340074842	0.0077	0.009	0.0962	0.0099	0.0574	0.014	0.014	0.0189	0.0028	0.0523	0.0431	0.1124	0.0045	0.0468	0.1094	0.0145	0.0131	0.0037	0.0025	0.0129	0.0186	0.1276	0.0336	0.1142	0.0525	0.003
9	rs77494448	129199459	0.83	0.29697514221559	0.9	0.479198205640863	0.217108364672605	0.505567355484181	0.0077	0.009	0.0962	0.0099	0.0573	0.014	0.014	0.0189	0.0028	0.0523	0.0432	0.1125	0.0045	0.0469	0.1094	0.0145	0.0131	0.0037	0.0025	0.0129	0.0186	0.1276	0.0336	0.1142	0.0526	0.003
9	rs75630845	129218589	0.83	0.29697514221559	0.9	0.479198205640863	0.220387538187495	0.502271836616924	0.0077	0.009	0.0962	0.0099	0.0573	0.0139	0.0139	0.0189	0.0028	0.0524	0.0433	0.1126	0.0044	0.047	0.1093	0.0145	0.0131	0.0037	0.0025	0.0129	0.0186	0.1275	0.0336	0.114	0.0528	0.0029
9	rs117394675	129224894	0.83	0.29697514221559	0.9	0.479198205640863	0.223196473117255	0.530873141200449	0.0078	0.009	0.0962	0.0099	0.0573	0.0138	0.0138	0.019	0.0028	0.0525	0.0435	0.1127	0.0044	0.0471	0.1091	0.0145	0.0132	0.0037	0.0024	0.0129	0.0186	0.1274	0.0336	0.1138	0.053	0.0028
9	rs1468675	129231957	0.83	0.29697514221559	0.91	0.431857736337621	0.218334828765106	0.495697307837316	0.0078	0.009	0.0963	0.0099	0.0573	0.0138	0.0137	0.019	0.0027	0.0525	0.0436	0.1128	0.0044	0.0471	0.1091	0.0145	0.0132	0.0037	0.0024	0.0129	0.0186	0.1273	0.0337	0.1138	0.0531	0.0028
9	rs76603034	129250679	0.83	0.29697514221559	0.91	0.431857736337621	0.230221361801369	0.528509301211214	0.0077	0.009	0.0965	0.0097	0.0572	0.0136	0.0136	0.0194	0.0027	0.0525	0.0441	0.1135	0.0043	0.0474	0.1088	0.0144	0.013	0.0036	0.0022	0.013	0.0185	0.1265	0.0337	0.1142	0.0535	0.0025
9	rs76800982	129256653	0.83	0.29697514221559	0.91	0.431857736337621	0.241115483726869	0.550017990210212	0.0076	0.009	0.0965	0.0097	0.0571	0.0135	0.0135	0.0196	0.0026	0.0525	0.0443	0.1137	0.0043	0.0475	0.1086	0.0144	0.013	0.0036	0.0021	0.013	0.0184	0.1261	0.0337	0.1143	0.0536	0.0024
9	rs11793585	129260088	0.83	0.29697514221559	0.91	0.431857736337621	0.238871325874647	0.560710198579785	0.0076	0.009	0.0966	0.0096	0.0571	0.0134	0.0135	0.0197	0.0026	0.0525	0.0444	0.1139	0.0043	0.0475	0.1086	0.0143	0.013	0.0035	0.0021	0.013	0.0184	0.1259	0.0337	0.1144	0.0537	0.0024
9	rs28591969	129260777	0.83	0.29697514221559	0.91	0.431857736337621	0.23706718872142	0.556483560037023	0.0076	0.009	0.0966	0.0096	0.0571	0.0134	0.0135	0.0197	0.0026	0.0525	0.0445	0.1139	0.0043	0.0476	0.1086	0.0143	0.013	0.0035	0.0021	0.013	0.0184	0.1258	0.0338	0.1144	0.0537	0.0024
9	rs3814127	129265742	0.83	0.29697514221559	0.91	0.431857736337621	0.23527060808898	0.557187455664751	0.0076	0.009	0.0965	0.0097	0.0571	0.0134	0.0135	0.0199	0.0026	0.0526	0.0446	0.1139	0.0043	0.0476	0.1086	0.0143	0.0129	0.0036	0.0021	0.013	0.0183	0.1257	0.0338	0.1144	0.0537	0.0024
9	rs7024765	129274091	0.83	0.29697514221559	0.91	0.431857736337621	0.231065728632813	0.548194137614623	0.0077	0.0091	0.0963	0.0099	0.0571	0.0133	0.0135	0.02	0.0027	0.0525	0.0448	0.1134	0.0043	0.0477	0.1084	0.0141	0.0129	0.0035	0.0021	0.013	0.0184	0.1254	0.0343	0.1146	0.0536	0.0025
9	rs73588826	129278840	0.83	0.29697514221559	0.91	0.431857736337621	0.26097344943912	0.537003495501312	0.0077	0.0091	0.0963	0.0099	0.0569	0.0132	0.0136	0.0201	0.0027	0.0525	0.0449	0.1133	0.0043	0.0477	0.1085	0.014	0.0128	0.0035	0.0021	0.013	0.0184	0.1251	0.0344	0.1147	0.0536	0.0025
9	rs16929091	129281970	0.83	0.29697514221559	0.91	0.431857736337621	0.270555836374202	0.481664775832019	0.0078	0.009	0.0963	0.0101	0.0566	0.0131	0.0138	0.0202	0.0027	0.0525	0.0451	0.1131	0.0043	0.0477	0.1087	0.0138	0.0127	0.0034	0.0021	0.013	0.0185	0.1247	0.0346	0.1149	0.0535	0.0025
9	rs77491296	129282783	0.83	0.29697514221559	0.91	0.431857736337621	0.268716182091998	0.468141202009075	0.0079	0.0089	0.0962	0.0103	0.0563	0.013	0.0139	0.0204	0.0027	0.0524	0.0455	0.1129	0.0042	0.048	0.109	0.0136	0.0125	0.0033	0.0021	0.0131	0.0187	0.1241	0.0348	0.1152	0.0534	0.0025
9	rs953226	129286868	0.83	0.29697514221559	0.91	0.431857736337621	0.346444035915565	0.508593047075076	0.0079	0.0085	0.0965	0.011	0.0552	0.0124	0.014	0.0211	0.0027	0.0526	0.0463	0.1123	0.0039	0.0489	0.1104	0.0128	0.0124	0.0032	0.0021	0.013	0.0186	0.1219	0.0353	0.1164	0.0529	0.0025
9	rs35714990	129287564	0.83	0.29697514221559	0.91	0.431857736337621	0.333084754631719	0.48710199483711	0.0079	0.0085	0.0965	0.011	0.0551	0.0123	0.014	0.0212	0.0027	0.0526	0.0463	0.1122	0.0039	0.049	0.1104	0.0128	0.0124	0.0032	0.0021	0.0131	0.0186	0.1218	0.0354	0.1165	0.0529	0.0025
9	rs78919028	129290598	0.83	0.29697514221559	0.91	0.431857736337621	0.337006965946819	0.514520063510194	0.0079	0.0085	0.0964	0.0111	0.0545	0.0121	0.014	0.0215	0.0027	0.0524	0.0464	0.1117	0.0039	0.0491	0.1104	0.0127	0.0122	0.0033	0.0021	0.0132	0.0188	0.1218	0.0355	0.1166	0.0536	0.0025
9	rs16929113	129292055	0.83	0.29697514221559	0.91	0.431857736337621	0.326125746745725	0.491872410212389	0.0079	0.0085	0.0964	0.0112	0.0543	0.012	0.014	0.0216	0.0027	0.0524	0.0464	0.1116	0.0039	0.0491	0.1104	0.0127	0.0122	0.0033	0.0021	0.0132	0.0188	0.1217	0.0355	0.1167	0.0538	0.0025
9	rs62578091	129294843	0.83	0.29697514221559	0.91	0.431857736337621	0.320704595718918	0.479629885376143	0.0079	0.0084	0.0964	0.0112	0.0541	0.012	0.0139	0.0218	0.0026	0.0522	0.0465	0.1113	0.0039	0.049	0.1106	0.0125	0.0121	0.0033	0.0021	0.0133	0.019	0.1218	0.0355	0.1168	0.0541	0.0025
9	rs10819180	129302884	0.83	0.29697514221559	0.91	0.431857736337621	0.294460027480629	0.468410690243539	0.0078	0.0084	0.0964	0.0112	0.0537	0.0119	0.0138	0.0222	0.0026	0.052	0.0468	0.1108	0.0039	0.0488	0.1109	0.0123	0.0119	0.0033	0.0021	0.0134	0.0192	0.1219	0.0356	0.1169	0.0547	0.0025
9	rs4448386	129306014	0.83	0.29697514221559	0.91	0.431857736337621	0.315581112182838	0.493237574121191	0.0078	0.0083	0.0967	0.0111	0.0537	0.0118	0.0138	0.0223	0.0026	0.052	0.0469	0.1107	0.0039	0.0488	0.1108	0.0122	0.0118	0.0033	0.0021	0.0134	0.0193	0.1216	0.0356	0.117	0.0548	0.0025
9	rs55835701	129306139	0.83	0.29697514221559	0.91	0.431857736337621	0.31869022262138	0.497886361064351	0.0078	0.0083	0.0967	0.0111	0.0537	0.0118	0.0138	0.0223	0.0026	0.052	0.0469	0.1106	0.0039	0.0488	0.1109	0.0122	0.0118	0.0033	0.0021	0.0134	0.0193	0.1216	0.0356	0.1171	0.0548	0.0025
9	rs10819181	129310174	0.83	0.29697514221559	0.91	0.431857736337621	0.324550238439767	0.554795101316123	0.0077	0.0083	0.0962	0.0109	0.0539	0.0117	0.0137	0.0225	0.0026	0.0521	0.0479	0.1093	0.004	0.0486	0.111	0.0121	0.0116	0.0032	0.0021	0.0134	0.0194	0.1221	0.0358	0.1173	0.0549	0.0025
9	rs58527584	129313060	0.83	0.29697514221559	0.91	0.431857736337621	0.329084183054148	0.565368512237746	0.0076	0.0084	0.0957	0.0108	0.054	0.0116	0.0137	0.0228	0.0026	0.0522	0.0487	0.1081	0.004	0.0485	0.1112	0.0121	0.0115	0.0032	0.002	0.0134	0.0195	0.1222	0.036	0.1175	0.0551	0.0025
9	rs62578113	129313534	0.83	0.29697514221559	0.91	0.431857736337621	0.310352246838894	0.56085122121596	0.0076	0.0081	0.0956	0.0108	0.054	0.0116	0.0137	0.0231	0.0026	0.0522	0.0488	0.1079	0.004	0.0485	0.1112	0.0121	0.0115	0.0032	0.002	0.0133	0.0195	0.1223	0.0361	0.1176	0.0552	0.0026
9	rs78287666	129319275	0.83	0.29697514221559	0.91	0.431857736337621	0.250163599424979	0.592226481577122	0.0076	0.0085	0.0941	0.0106	0.0538	0.0114	0.0136	0.0235	0.0025	0.0521	0.0491	0.107	0.004	0.0485	0.111	0.012	0.0116	0.0032	0.0022	0.0138	0.0195	0.1231	0.0366	0.1175	0.0556	0.0025
9	rs76593561	129320108	0.83	0.29697514221559	0.91	0.431857736337621	0.243327724158662	0.594513888478932	0.0076	0.0086	0.0938	0.0106	0.0537	0.0114	0.0136	0.0235	0.0025	0.0521	0.0491	0.1069	0.004	0.0485	0.111	0.0121	0.0116	0.0033	0.0022	0.0139	0.0195	0.1231	0.0367	0.1175	0.0557	0.0024
9	rs113275395	129321929	0.83	0.29697514221559	0.91	0.431857736337621	0.191563066340612	0.592083588769564	0.0076	0.0086	0.0929	0.0108	0.0535	0.0115	0.0136	0.0238	0.0023	0.052	0.0493	0.1065	0.0041	0.0484	0.111	0.0121	0.0116	0.0033	0.0023	0.0142	0.0198	0.1234	0.0369	0.1174	0.0556	0.0024
9	rs13302133	129324453	0.82	0.338707801994422	0.91	0.431857736337621	0.145776553071817	0.53546926580406	0.0075	0.0086	0.0917	0.0111	0.0532	0.0116	0.0136	0.0241	0.0023	0.0517	0.0498	0.1061	0.0041	0.0484	0.111	0.0122	0.0116	0.0033	0.0025	0.0146	0.0199	0.1238	0.0372	0.1175	0.0552	0.0025
9	rs10987357	129325501	0.82	0.338707801994422	0.91	0.431857736337621	0.12850218758404	0.504605596877098	0.0075	0.0086	0.0914	0.0111	0.0531	0.0117	0.0136	0.0242	0.0023	0.0515	0.0501	0.1058	0.0041	0.0485	0.1109	0.0123	0.0117	0.0034	0.0025	0.0147	0.02	0.124	0.0372	0.1174	0.055	0.0025
9	rs10987359	129326047	0.82	0.338707801994422	0.91	0.431857736337621	0.117871402469727	0.517420941719866	0.0075	0.0086	0.0913	0.0111	0.0529	0.0116	0.0134	0.0242	0.0023	0.0515	0.05	0.1061	0.0042	0.0485	0.1107	0.0121	0.0118	0.0034	0.0026	0.0149	0.02	0.1244	0.0372	0.1172	0.0551	0.0025
9	rs10739680	129326532	0.82	0.338707801994422	0.91	0.431857736337621	0.083566510239021	0.452580736339843	0.0074	0.0086	0.091	0.0115	0.0526	0.0117	0.0133	0.0241	0.0023	0.0511	0.0499	0.1058	0.0042	0.0486	0.1099	0.0123	0.0124	0.0034	0.0027	0.0152	0.02	0.1252	0.0373	0.1164	0.0555	0.0024
9	rs16929131	129327423	0.83	0.29697514221559	0.91	0.431857736337621	0.0632486382279661	0.487238126529828	0.0074	0.0083	0.0905	0.0115	0.0526	0.0117	0.0132	0.0246	0.0023	0.0512	0.05	0.1041	0.0043	0.0482	0.1101	0.0119	0.0124	0.0036	0.0027	0.0156	0.0198	0.1272	0.0367	0.1169	0.0559	0.0024
9	rs28695213	129327992	0.83	0.29697514221559	0.91	0.431857736337621	0.0599114395504477	0.468949788004581	0.0074	0.0081	0.0907	0.0116	0.0524	0.0117	0.0131	0.0248	0.0024	0.0511	0.0501	0.1034	0.0044	0.0478	0.1105	0.0119	0.0123	0.0036	0.0027	0.0157	0.0197	0.1279	0.0363	0.1171	0.0561	0.0023
9	rs55795058	129329005	0.83	0.29697514221559	0.91	0.431857736337621	0.0728861103914489	0.511209820263603	0.0076	0.0079	0.0908	0.0117	0.0524	0.0113	0.0127	0.0249	0.0023	0.0514	0.0501	0.1024	0.0044	0.0479	0.1105	0.0117	0.0122	0.0036	0.0026	0.0158	0.0197	0.1291	0.0358	0.1175	0.0565	0.0022
9	rs7044211	129337787	0.83	0.29697514221559	0.91	0.431857736337621	0.0880323211150322	0.580394655003858	0.0074	0.0078	0.0907	0.0118	0.0526	0.0109	0.0123	0.0253	0.0023	0.0516	0.0501	0.1012	0.0044	0.0482	0.1108	0.0115	0.0121	0.0036	0.0025	0.0159	0.0195	0.1301	0.0356	0.1178	0.057	0.0021
9	rs62578120	129340496	0.83	0.29697514221559	0.92	0.387761932740255	0.0907685468679498	0.613032458563916	0.0075	0.0077	0.0906	0.0118	0.0529	0.0107	0.012	0.0256	0.0022	0.0517	0.0502	0.1008	0.0043	0.0485	0.1108	0.0114	0.0122	0.0036	0.0025	0.0158	0.0194	0.1307	0.0355	0.1178	0.0569	0.002
9	rs113225444	129348693	0.83	0.29697514221559	0.92	0.387761932740255	0.087889778428759	0.640403883458199	0.0075	0.0077	0.0904	0.0119	0.053	0.0106	0.0119	0.0257	0.0022	0.0517	0.0502	0.1006	0.0043	0.0486	0.1109	0.0113	0.0122	0.0036	0.0025	0.0159	0.0194	0.1314	0.0355	0.1172	0.057	0.002
9	rs12682999	129349127	0.83	0.29697514221559	0.92	0.387761932740255	0.0874156952008766	0.638221366200776	0.0075	0.0077	0.0904	0.0119	0.053	0.0106	0.0119	0.0257	0.0022	0.0517	0.0502	0.1006	0.0043	0.0486	0.1109	0.0113	0.0122	0.0036	0.0025	0.0159	0.0194	0.1314	0.0355	0.1172	0.0569	0.002
9	rs72760779	129362240	0.83	0.29697514221559	0.92	0.387761932740255	0.0827870443784986	0.634878213158767	0.0075	0.0076	0.0902	0.0119	0.0531	0.0105	0.0118	0.026	0.0021	0.0515	0.0501	0.1001	0.0043	0.049	0.111	0.0113	0.0122	0.0036	0.0025	0.016	0.0193	0.1318	0.0354	0.1173	0.0568	0.002
9	rs75894916	129377162	0.82	0.338707801994422	0.92	0.387761932740255	0.0666861063727617	0.593941838942692	0.0078	0.0075	0.0912	0.012	0.0533	0.0104	0.0117	0.0264	0.0021	0.0511	0.0502	0.0995	0.0041	0.0486	0.1107	0.0117	0.0123	0.0037	0.0026	0.016	0.0191	0.133	0.0349	0.1172	0.0564	0.002
9	rs2235057	129377396	0.82	0.338707801994422	0.92	0.387761932740255	0.0666861063727617	0.593941838942692	0.0078	0.0075	0.0912	0.012	0.0533	0.0104	0.0117	0.0264	0.0021	0.0511	0.0502	0.0995	0.0041	0.0486	0.1107	0.0117	0.0123	0.0037	0.0026	0.016	0.0191	0.133	0.0349	0.1172	0.0564	0.002
9	rs10760442	129383900	0.82	0.338707801994422	0.92	0.387761932740255	0.0662498808289503	0.591226405459382	0.0078	0.0075	0.0913	0.012	0.0533	0.0104	0.0117	0.0264	0.0021	0.0511	0.0502	0.0995	0.0041	0.0486	0.1107	0.0117	0.0123	0.0037	0.0026	0.016	0.0191	0.133	0.0349	0.1172	0.0564	0.002
9	rs12342373	129402567	0.82	0.338707801994422	0.93	0.346822133743557	0.0604500409402074	0.536027041276647	0.008	0.0072	0.0915	0.0123	0.053	0.0106	0.0114	0.0265	0.0021	0.051	0.0501	0.0993	0.0041	0.0486	0.1109	0.0123	0.0123	0.0038	0.0026	0.0162	0.0188	0.1333	0.0346	0.1171	0.0557	0.002
9	rs77673310	129402969	0.82	0.338707801994422	0.93	0.346822133743557	0.0605991823977443	0.535329844498325	0.008	0.0072	0.0915	0.0123	0.053	0.0106	0.0114	0.0265	0.0021	0.051	0.0501	0.0993	0.0041	0.0486	0.1109	0.0123	0.0123	0.0038	0.0026	0.0162	0.0188	0.1333	0.0346	0.1171	0.0557	0.002
9	rs72760798	129409117	0.82	0.338707801994422	0.93	0.346822133743557	0.0556991870706586	0.522541977168498	0.0081	0.0071	0.0914	0.0123	0.0528	0.0106	0.0115	0.0266	0.0021	0.0511	0.0498	0.0993	0.0041	0.0487	0.1108	0.0122	0.0123	0.0038	0.0026	0.0164	0.0189	0.1339	0.0347	0.117	0.0551	0.002
9	rs12555734	129411242	0.82	0.338707801994422	0.93	0.346822133743557	0.0627127557333402	0.512588432402368	0.0081	0.0071	0.0913	0.0124	0.0522	0.0104	0.0115	0.0267	0.0022	0.0515	0.0496	0.0993	0.004	0.0486	0.1107	0.0121	0.0122	0.0038	0.0026	0.0166	0.0192	0.1344	0.0348	0.1169	0.0549	0.0021
9	rs4144233	129414169	0.82	0.338707801994422	0.93	0.346822133743557	0.0907200850988227	0.534632873446045	0.0084	0.0075	0.0901	0.0123	0.0505	0.0102	0.0117	0.0279	0.0024	0.0523	0.049	0.0991	0.004	0.049	0.1078	0.012	0.0121	0.0042	0.0028	0.0173	0.02	0.1354	0.0352	0.1169	0.0551	0.0021
9	rs79111028	129414510	0.82	0.338707801994422	0.93	0.346822133743557	0.0944747915805051	0.513002198907397	0.0085	0.0075	0.0901	0.0124	0.0507	0.0101	0.0117	0.0279	0.0024	0.0525	0.0488	0.099	0.004	0.0488	0.1079	0.0119	0.0121	0.0042	0.0027	0.0173	0.02	0.1356	0.0352	0.1168	0.0549	0.0021
9	rs13289694	129417731	0.82	0.338707801994422	0.93	0.346822133743557	0.0907927838932328	0.460612027286464	0.0084	0.0076	0.0903	0.0125	0.0497	0.0104	0.0119	0.028	0.0024	0.0526	0.0487	0.0987	0.004	0.0488	0.1079	0.012	0.0124	0.0042	0.0027	0.0174	0.02	0.1357	0.0353	0.1166	0.0549	0.0021
9	rs7857133	129420636	0.82	0.338707801994422	0.93	0.346822133743557	0.0892978237079616	0.427003382343553	0.0085	0.0076	0.0903	0.0125	0.0491	0.0106	0.0122	0.0281	0.0025	0.0528	0.0488	0.0981	0.0039	0.049	0.1076	0.0122	0.0126	0.0042	0.0026	0.0175	0.0201	0.1359	0.0352	0.1166	0.0546	0.0021
9	rs61185870	129420849	0.82	0.338707801994422	0.93	0.346822133743557	0.0833367708853058	0.425951812468654	0.0085	0.0076	0.0904	0.0125	0.0492	0.0106	0.0122	0.0281	0.0025	0.0528	0.0488	0.0981	0.0039	0.0489	0.1075	0.0122	0.0126	0.0042	0.0026	0.0175	0.0201	0.1359	0.0352	0.1165	0.0544	0.0022
9	rs117166072	129433205	0.82	0.338707801994422	0.93	0.346822133743557	0.0553822410950316	0.44365672767458	0.0084	0.0075	0.0892	0.0121	0.05	0.0113	0.0122	0.0279	0.0027	0.053	0.049	0.0977	0.0038	0.0492	0.1075	0.0127	0.0121	0.0042	0.0024	0.0175	0.0204	0.1368	0.0345	0.1156	0.0536	0.0034
9	rs4837104	129433929	0.82	0.338707801994422	0.93	0.346822133743557	0.0543691662771706	0.454050353167026	0.0084	0.0075	0.0891	0.0121	0.0501	0.0113	0.0122	0.0279	0.0027	0.053	0.049	0.0976	0.0038	0.0492	0.1075	0.0127	0.0121	0.0042	0.0024	0.0176	0.0205	0.1368	0.0345	0.1156	0.0536	0.0035
9	rs72762523	129436525	0.82	0.338707801994422	0.94	0.308944172156586	0.0576623783616714	0.446581805393163	0.0084	0.0075	0.0891	0.0121	0.0501	0.0113	0.0122	0.0279	0.0029	0.053	0.049	0.0976	0.0038	0.049	0.1075	0.0127	0.0121	0.0042	0.0024	0.0176	0.0205	0.1368	0.0345	0.1155	0.0536	0.0035
9	rs4837105	129438861	0.82	0.338707801994422	0.94	0.308944172156586	0.0610293191003281	0.46302863424001	0.0084	0.0076	0.0891	0.0122	0.0503	0.0113	0.0122	0.0279	0.003	0.0529	0.049	0.0976	0.0038	0.0491	0.1075	0.0127	0.0121	0.0042	0.0024	0.0174	0.0205	0.1369	0.0345	0.1154	0.0535	0.0035
9	rs3861877	129446591	0.82	0.338707801994422	0.94	0.308944172156586	0.0567465405363264	0.448179448481778	0.0084	0.0076	0.0889	0.0122	0.0504	0.0113	0.0122	0.0279	0.0031	0.0529	0.049	0.0975	0.0038	0.0492	0.1076	0.0128	0.0122	0.0042	0.0024	0.0175	0.0206	0.137	0.0345	0.1148	0.0535	0.0035
9	rs10987410	129448120	0.82	0.338707801994422	0.94	0.308944172156586	0.0578611920322298	0.458600724416322	0.0084	0.0076	0.0887	0.0121	0.0505	0.0114	0.0122	0.028	0.0031	0.0528	0.0491	0.0975	0.0038	0.0493	0.1078	0.0128	0.0121	0.0042	0.0024	0.0175	0.0208	0.1368	0.0344	0.1148	0.0535	0.0036
9	rs10987411	129450439	0.82	0.338707801994422	0.94	0.308944172156586	0.0640774567178231	0.453382189754086	0.0086	0.0077	0.0886	0.0121	0.0505	0.0114	0.0125	0.028	0.0033	0.0528	0.0487	0.0973	0.0039	0.0493	0.1078	0.0129	0.0121	0.0042	0.0026	0.0173	0.0208	0.1363	0.0344	0.1147	0.0535	0.0036
9	rs10987413	129459438	0.82	0.338707801994422	0.94	0.308944172156586	0.0646599120032682	0.466794368066354	0.0084	0.0077	0.0886	0.0122	0.0506	0.0114	0.0129	0.028	0.0033	0.0524	0.0486	0.0967	0.0038	0.0494	0.1075	0.0132	0.0119	0.0042	0.0025	0.0175	0.0207	0.1366	0.0346	0.1149	0.0534	0.0036
9	rs28687510	129459662	0.82	0.338707801994422	0.94	0.308944172156586	0.0680060536926843	0.492281857575945	0.0084	0.0077	0.0886	0.0122	0.0506	0.0114	0.0129	0.0279	0.0033	0.0523	0.0486	0.0964	0.0038	0.0496	0.1074	0.0132	0.012	0.0042	0.0025	0.0175	0.0207	0.1366	0.0346	0.1149	0.0534	0.0036
9	rs867559	129465325	0.82	0.338707801994422	0.94	0.308944172156586	0.0786716276586804	0.347190016737816	0.0081	0.0077	0.088	0.0118	0.0489	0.013	0.0135	0.0303	0.0036	0.0535	0.0493	0.0952	0.0037	0.0498	0.1049	0.0151	0.0128	0.0048	0.0024	0.0175	0.0216	0.1351	0.0335	0.1118	0.0543	0.0039
9	rs869499	129466185	0.82	0.338707801994422	0.94	0.308944172156586	0.0639807175108293	0.320682052288788	0.008	0.0077	0.0881	0.0119	0.0489	0.0131	0.0136	0.0299	0.0036	0.053	0.0493	0.0953	0.0038	0.0497	0.105	0.0152	0.0129	0.0049	0.0024	0.0176	0.0217	0.1352	0.0336	0.1118	0.0544	0.0039
9	rs13292976	129467340	0.82	0.338707801994422	0.94	0.308944172156586	0.060991836038103	0.332632768642201	0.008	0.0077	0.0882	0.0119	0.0489	0.0132	0.0136	0.0299	0.0036	0.0531	0.0493	0.0953	0.0038	0.0497	0.1052	0.0153	0.0129	0.0049	0.0024	0.0176	0.0218	0.1352	0.0336	0.1111	0.0544	0.004
9	rs76067522	129467424	0.82	0.338707801994422	0.94	0.308944172156586	0.0617066191731887	0.330917699332554	0.008	0.0077	0.0882	0.0119	0.0489	0.0132	0.0136	0.0299	0.0037	0.0531	0.0493	0.0954	0.0038	0.0497	0.1052	0.0153	0.0129	0.0049	0.0024	0.0176	0.0218	0.1352	0.0336	0.1111	0.0544	0.004
9	rs78997986	129467431	0.82	0.338707801994422	0.94	0.308944172156586	0.0649524396179285	0.336808668065401	0.008	0.0077	0.0881	0.0119	0.0488	0.0132	0.0136	0.03	0.0037	0.0532	0.0496	0.0957	0.0038	0.0498	0.1051	0.0153	0.0129	0.0049	0.0024	0.0176	0.0217	0.1351	0.0333	0.1108	0.0544	0.004
9	rs115537461	129467905	0.82	0.338707801994422	0.94	0.308944172156586	0.0669248384588304	0.348929055423898	0.008	0.0077	0.088	0.0119	0.0488	0.0132	0.0136	0.03	0.0037	0.0532	0.0495	0.0958	0.0038	0.0498	0.1051	0.0153	0.0129	0.0049	0.0024	0.0176	0.0217	0.1352	0.0333	0.1108	0.0544	0.004
9	rs13299536	129468586	0.82	0.338707801994422	0.94	0.308944172156586	0.0715257640171312	0.36343331417172	0.008	0.0077	0.088	0.012	0.0488	0.0133	0.0136	0.0299	0.0037	0.0533	0.0495	0.0958	0.0037	0.0497	0.1051	0.0153	0.0129	0.005	0.0024	0.0175	0.0218	0.1352	0.0333	0.1107	0.0544	0.004
9	rs10819197	129469433	0.82	0.338707801994422	0.94	0.308944172156586	0.0734772397943387	0.355660053271068	0.008	0.0077	0.0882	0.012	0.0487	0.0133	0.0135	0.0299	0.0037	0.0531	0.0494	0.0959	0.0037	0.0497	0.105	0.0153	0.0129	0.005	0.0024	0.0175	0.0218	0.1353	0.0332	0.1106	0.0544	0.004
9	rs3861881	129473464	0.82	0.338707801994422	0.94	0.308944172156586	0.0734984088325758	0.373533333279944	0.0079	0.0077	0.0881	0.012	0.0488	0.0136	0.0136	0.03	0.0036	0.0529	0.0496	0.0957	0.0036	0.0498	0.1048	0.0154	0.013	0.005	0.0023	0.0174	0.0218	0.1356	0.0332	0.1104	0.0544	0.004
9	rs75772563	129474409	0.82	0.338707801994422	0.94	0.308944172156586	0.0818759977670687	0.420049792609365	0.0079	0.0077	0.0881	0.012	0.0488	0.0137	0.0136	0.0299	0.0037	0.0528	0.0496	0.0956	0.0036	0.0497	0.1048	0.0154	0.013	0.0051	0.0023	0.0174	0.0217	0.1357	0.0332	0.1103	0.0544	0.004
9	rs62580160	129475179	0.82	0.338707801994422	0.94	0.308944172156586	0.0874393606792596	0.441665287460295	0.0079	0.0078	0.0881	0.012	0.0488	0.0137	0.0136	0.0299	0.0037	0.0527	0.0496	0.0956	0.0036	0.0497	0.1049	0.0154	0.013	0.0051	0.0023	0.0174	0.0217	0.1358	0.0332	0.1103	0.0544	0.004
9	rs118076171	129479893	0.84	0.258953137461488	0.94	0.308944172156586	0.0463490955064111	0.254088928301906	0.0076	0.0078	0.0865	0.0126	0.0486	0.015	0.0142	0.0292	0.0037	0.0495	0.05	0.0931	0.004	0.0511	0.1034	0.0156	0.0134	0.0063	0.0023	0.0185	0.023	0.1391	0.0335	0.1071	0.0543	0.0046
9	rs3850586	129486982	0.84	0.258953137461488	0.94	0.308944172156586	0.0729703679381769	0.325178978230885	0.0074	0.0079	0.0852	0.013	0.049	0.0159	0.0145	0.0286	0.0037	0.0477	0.0503	0.0913	0.0044	0.052	0.1023	0.0157	0.0137	0.0072	0.0023	0.0192	0.024	0.1414	0.0337	0.1045	0.0542	0.005
9	rs7860398	129492098	0.84	0.258953137461488	0.94	0.308944172156586	0.064445942776047	0.287030238199021	0.0074	0.0079	0.0852	0.013	0.0489	0.0159	0.0145	0.0286	0.0037	0.0475	0.0503	0.0913	0.0044	0.052	0.1023	0.0157	0.0137	0.0073	0.0024	0.0192	0.0239	0.1414	0.0336	0.1045	0.0542	0.0051
9	rs77626199	129496039	0.84	0.258953137461488	0.94	0.308944172156586	0.0689563502611	0.300380292506167	0.0074	0.0078	0.0852	0.013	0.0489	0.0159	0.0145	0.0286	0.0037	0.0475	0.0503	0.0912	0.0045	0.052	0.1024	0.0157	0.0137	0.0073	0.0024	0.0192	0.024	0.1414	0.0336	0.1045	0.0542	0.0051
9	rs67001150	129501823	0.84	0.258953137461488	0.94	0.308944172156586	0.0741779058945424	0.353911446553825	0.0074	0.0078	0.0852	0.013	0.0489	0.0159	0.0145	0.0285	0.0037	0.0475	0.0502	0.0912	0.0045	0.0519	0.1024	0.0157	0.0137	0.0073	0.0024	0.0192	0.024	0.1415	0.0336	0.1044	0.0542	0.0051
9	rs10125011	129506906	0.84	0.258953137461488	0.94	0.308944172156586	0.0849302053728696	0.289379659456013	0.0074	0.0077	0.0848	0.0133	0.0494	0.0161	0.0146	0.0279	0.0041	0.0477	0.0491	0.0902	0.0048	0.0518	0.1025	0.0155	0.0136	0.0075	0.0025	0.0192	0.0239	0.1426	0.0335	0.1042	0.055	0.0052
9	rs34425544	129508022	0.84	0.258953137461488	0.94	0.308944172156586	0.0867547138904669	0.295752031934044	0.0074	0.0086	0.0847	0.0135	0.0497	0.0161	0.0145	0.0275	0.0042	0.0475	0.0486	0.0896	0.0048	0.0517	0.1022	0.0155	0.0135	0.0076	0.0025	0.0195	0.0238	0.144	0.0332	0.1037	0.055	0.0053
9	rs76043352	129510793	0.84	0.258953137461488	0.94	0.308944172156586	0.0844895111967376	0.290203331382721	0.0074	0.0091	0.0847	0.0135	0.0498	0.0161	0.0145	0.0275	0.0042	0.0473	0.0482	0.0892	0.0048	0.0518	0.102	0.0155	0.0135	0.0076	0.0025	0.0197	0.0238	0.1445	0.0331	0.1035	0.055	0.0053
9	rs913715	129512669	0.84	0.258953137461488	0.94	0.308944172156586	0.0837966537665862	0.287969307323229	0.0074	0.0093	0.0848	0.0136	0.0499	0.0162	0.0145	0.0275	0.0042	0.0472	0.048	0.089	0.0048	0.0518	0.1019	0.0155	0.0134	0.0076	0.0025	0.0199	0.0238	0.1447	0.0331	0.1034	0.055	0.0053
9	rs113434592	129513836	0.84	0.258953137461488	0.94	0.308944172156586	0.0797603861920772	0.290792103530093	0.0074	0.0094	0.0848	0.0136	0.0498	0.0162	0.0146	0.0271	0.0043	0.0472	0.048	0.0887	0.0048	0.0516	0.1018	0.0156	0.0135	0.0076	0.0027	0.0199	0.0238	0.1445	0.0334	0.1032	0.055	0.0053
9	rs10987465	129515131	0.84	0.258953137461488	0.94	0.308944172156586	0.077111076123151	0.270634511739007	0.0074	0.0095	0.0852	0.0137	0.0497	0.0164	0.0148	0.0271	0.0042	0.0471	0.0481	0.0883	0.0049	0.0515	0.1017	0.0157	0.0137	0.0077	0.0027	0.0199	0.0239	0.1443	0.0334	0.1032	0.055	0.0053
9	rs35196838	129517441	0.85	0.2244882202137	0.94	0.308944172156586	0.0678250637958223	0.226569922258789	0.0073	0.0095	0.0867	0.0139	0.0496	0.0168	0.0146	0.0268	0.004	0.0466	0.048	0.0875	0.0049	0.0508	0.1027	0.0157	0.014	0.0077	0.0025	0.0202	0.0236	0.1441	0.0333	0.1032	0.0549	0.0052
9	rs7858544	129524753	0.85	0.2244882202137	0.95	0.274028283204826	0.0438250706380902	0.11814704359979	0.0069	0.0094	0.0876	0.0139	0.0497	0.0182	0.0137	0.0263	0.0035	0.0443	0.0482	0.0883	0.0049	0.0493	0.1042	0.0164	0.0142	0.0073	0.0022	0.0201	0.0231	0.1448	0.0345	0.1042	0.0538	0.0052
9	rs12376777	129525706	0.85	0.2244882202137	0.95	0.274028283204826	0.044352443664539	0.112399357610283	0.0069	0.0094	0.0877	0.0139	0.0497	0.0183	0.0137	0.0263	0.0035	0.0443	0.0482	0.0884	0.0049	0.0493	0.1043	0.0164	0.0142	0.0073	0.0022	0.0201	0.0231	0.1448	0.0345	0.1042	0.0538	0.0052
9	rs16929292	129533016	0.85	0.2244882202137	0.95	0.274028283204826	0.04711725241066	0.112059669825211	0.0068	0.0093	0.088	0.0139	0.0496	0.0184	0.0136	0.0262	0.0035	0.0444	0.0479	0.0886	0.0049	0.0491	0.1044	0.0163	0.0142	0.0072	0.0022	0.0202	0.023	0.145	0.0345	0.1044	0.0537	0.0052
9	rs117034637	129536241	0.85	0.2244882202137	0.95	0.274028283204826	0.0501773240104593	0.111550874796345	0.0068	0.0093	0.0883	0.0139	0.0496	0.0184	0.0136	0.0261	0.0034	0.0444	0.0477	0.0887	0.0049	0.0489	0.1044	0.0163	0.0142	0.0073	0.0021	0.0203	0.023	0.1451	0.0345	0.1045	0.0536	0.0051
9	rs6478755	129544443	0.85	0.2244882202137	0.95	0.274028283204826	0.0610480663395758	0.0756067560778512	0.0065	0.0092	0.0889	0.0139	0.0493	0.0186	0.0134	0.026	0.0034	0.0445	0.0473	0.0894	0.0049	0.0484	0.1045	0.0163	0.0142	0.0074	0.002	0.0204	0.0229	0.1453	0.0338	0.1055	0.0532	0.0051
9	rs72762557	129545083	0.85	0.2244882202137	0.95	0.274028283204826	0.0610293191003281	0.0737283500334822	0.0065	0.0092	0.0889	0.0139	0.0493	0.0187	0.0134	0.026	0.0034	0.0445	0.0472	0.0894	0.0049	0.0484	0.1046	0.0163	0.0143	0.0074	0.002	0.0204	0.0229	0.1454	0.0338	0.1056	0.0532	0.0051
9	rs72762558	129546980	0.85	0.2244882202137	0.95	0.274028283204826	0.0617443918040107	0.0658619093009029	0.0064	0.009	0.089	0.0138	0.0492	0.0187	0.0134	0.0259	0.0034	0.0446	0.047	0.0896	0.0049	0.0483	0.1049	0.0163	0.0143	0.0074	0.002	0.0203	0.0229	0.1456	0.0336	0.1057	0.0531	0.0051
9	rs7863211	129557967	0.85	0.2244882202137	0.96	0.241969076141015	0.0717965024386725	0.0409347176008474	0.006	0.0084	0.0891	0.0135	0.049	0.019	0.0132	0.0257	0.0032	0.0452	0.0461	0.0907	0.0048	0.0478	0.1064	0.0163	0.0146	0.0073	0.002	0.0202	0.0229	0.1463	0.0327	0.1065	0.0527	0.0049
9	rs79517304	129560978	0.85	0.2244882202137	0.96	0.241969076141015	0.0756353056207533	0.0409347176008474	0.006	0.0084	0.0891	0.0135	0.049	0.019	0.0132	0.0257	0.0032	0.0455	0.0461	0.0907	0.0048	0.0478	0.1061	0.0163	0.0146	0.0073	0.002	0.0201	0.0229	0.1463	0.0327	0.1066	0.0526	0.0049
9	rs78594581	129562274	0.85	0.2244882202137	0.96	0.241969076141015	0.0768275202107812	0.0405450987432541	0.006	0.0084	0.0891	0.0134	0.049	0.019	0.0131	0.0257	0.0032	0.0455	0.0461	0.0908	0.0048	0.0478	0.1062	0.0163	0.0146	0.0073	0.002	0.0201	0.0229	0.1463	0.0326	0.1066	0.0526	0.0049
9	rs115885073	129565100	0.85	0.2244882202137	0.99	0.161794913519683	0.0826499760494038	0.0382967962738391	0.006	0.0084	0.0893	0.0135	0.049	0.0191	0.0132	0.0257	0.0032	0.0455	0.046	0.0907	0.0048	0.0479	0.1062	0.0163	0.0147	0.0073	0.0018	0.0201	0.023	0.1464	0.0326	0.1067	0.0525	0.0049
9	rs72762564	129565371	0.85	0.2244882202137	1	0.139999700676332	0.0833826864308406	0.0383509435708614	0.006	0.0084	0.0893	0.0135	0.049	0.0191	0.0132	0.0257	0.0032	0.0455	0.046	0.0907	0.0048	0.0479	0.1062	0.0163	0.0147	0.0073	0.0018	0.0202	0.023	0.1464	0.0326	0.1067	0.0525	0.0049
9	rs1329407	129571638	0.85	0.2244882202137	1	0.139999700676332	0.0922545032301783	0.0389488455233696	0.0059	0.0084	0.0896	0.0134	0.0489	0.0191	0.0132	0.0256	0.0032	0.0455	0.046	0.0908	0.0047	0.0477	0.1065	0.0162	0.0147	0.0074	0.0018	0.0202	0.0231	0.1462	0.0325	0.1067	0.0523	0.0049
9	rs56020663	129578732	0.85	0.2244882202137	1.01	0.120454976543865	0.0907200850988227	0.0375423738205009	0.0059	0.0084	0.0898	0.0134	0.0489	0.019	0.0132	0.0255	0.0032	0.0456	0.0459	0.0908	0.0047	0.0476	0.1065	0.0161	0.0148	0.0074	0.0018	0.0202	0.0231	0.1463	0.0325	0.1068	0.0523	0.0048
9	rs117966480	129582226	0.85	0.2244882202137	1.01	0.120454976543865	0.0915461631093836	0.0394960144567185	0.0059	0.0084	0.0898	0.0134	0.0489	0.019	0.0132	0.0255	0.0032	0.0456	0.0459	0.0908	0.0047	0.0476	0.1065	0.0161	0.0148	0.0074	0.0018	0.0202	0.0231	0.1464	0.0324	0.1069	0.0523	0.0048
9	rs75414816	129591780	0.85	0.2244882202137	1.01	0.120454976543865	0.0932618390977835	0.0394960144567185	0.0058	0.0084	0.09	0.0134	0.0489	0.019	0.0132	0.0254	0.0031	0.0456	0.0458	0.0907	0.0047	0.0475	0.1066	0.016	0.0148	0.0074	0.0018	0.0201	0.0231	0.1465	0.0324	0.107	0.0523	0.0048
9	rs80025775	129595667	0.85	0.2244882202137	1.01	0.120454976543865	0.0940032905874752	0.0371677161631349	0.0058	0.0084	0.0901	0.0133	0.049	0.019	0.0133	0.0254	0.0031	0.0456	0.0457	0.0907	0.0047	0.0475	0.1066	0.0159	0.0148	0.0074	0.0018	0.0201	0.0232	0.1466	0.0323	0.1071	0.0523	0.0048
9	rs3118994	129595895	0.85	0.2244882202137	1.01	0.120454976543865	0.0940776393373722	0.0387853668883745	0.0058	0.0084	0.0901	0.0133	0.049	0.019	0.0133	0.0254	0.0031	0.0456	0.0457	0.0907	0.0047	0.0478	0.1066	0.0159	0.0148	0.0074	0.0018	0.0201	0.0232	0.1463	0.0323	0.1071	0.0523	0.0048
9	rs7033036	129600945	0.85	0.2244882202137	1.01	0.120454976543865	0.0948480790930166	0.0369011486099333	0.0058	0.0084	0.0902	0.0133	0.0489	0.019	0.0132	0.0252	0.0031	0.0456	0.0457	0.0908	0.0047	0.0478	0.1068	0.0159	0.0148	0.0074	0.0018	0.0201	0.0231	0.1463	0.0323	0.1071	0.0524	0.0048
9	rs10819237	129602254	0.85	0.2244882202137	1.01	0.120454976543865	0.0915705312229318	0.0318542192161454	0.0058	0.0084	0.0903	0.0134	0.0486	0.0189	0.0133	0.0249	0.0031	0.0454	0.0456	0.0909	0.0047	0.0474	0.1072	0.016	0.0148	0.0074	0.0018	0.0202	0.0231	0.1463	0.0324	0.1077	0.0524	0.0047
9	rs62580215	129603794	0.85	0.2244882202137	1.01	0.120454976543865	0.0902363677745617	0.0291245998673165	0.0057	0.0084	0.0903	0.0134	0.0485	0.0189	0.0133	0.0248	0.0031	0.0452	0.0456	0.0909	0.0046	0.0474	0.1074	0.0159	0.0148	0.0074	0.0018	0.0201	0.0231	0.1463	0.0323	0.1078	0.0525	0.0047
9	rs72762573	129612996	0.85	0.2244882202137	1.01	0.120454976543865	0.0702231278516762	0.0210131208452679	0.0053	0.0084	0.0904	0.0134	0.0488	0.019	0.0134	0.0239	0.0027	0.0441	0.0461	0.0914	0.0044	0.0475	0.1099	0.0157	0.0149	0.0071	0.0017	0.0197	0.0224	0.1468	0.0322	0.1086	0.0527	0.0044
9	rs10819240	129614851	0.83	0.29697514221559	1.01	0.120454976543865	0.0640581011860806	0.0086716370030195	0.0043	0.0087	0.0912	0.0132	0.0477	0.0192	0.0136	0.0227	0.0022	0.041	0.0453	0.0925	0.004	0.0473	0.1156	0.0153	0.0151	0.0064	0.0014	0.0191	0.0218	0.1469	0.0326	0.1105	0.0536	0.0038
9	rs111334142	129615143	0.83	0.29697514221559	1.01	0.120454976543865	0.0607859511979033	0.0115895461015535	0.0043	0.0087	0.0914	0.0133	0.0475	0.0192	0.0135	0.0226	0.0021	0.0407	0.0453	0.0927	0.0039	0.0473	0.1163	0.0151	0.0152	0.0063	0.0014	0.019	0.0216	0.147	0.0324	0.1107	0.0537	0.0037
9	rs75226787	129616064	0.82	0.338707801994422	1.01	0.120454976543865	0.0611606297051143	0.0167520334009652	0.004	0.0087	0.0922	0.0133	0.0469	0.0191	0.0133	0.0223	0.002	0.0399	0.0451	0.0931	0.0036	0.0472	0.1187	0.0147	0.0156	0.0061	0.0014	0.0189	0.0212	0.1472	0.0319	0.1113	0.0539	0.0033
9	rs1391482	129616168	0.82	0.338707801994422	1.01	0.120454976543865	0.0627700280654841	0.0181326917370171	0.004	0.0087	0.0922	0.0133	0.0469	0.0191	0.0133	0.0223	0.002	0.0399	0.0451	0.0931	0.0036	0.0472	0.1188	0.0147	0.0156	0.0061	0.0014	0.0189	0.0212	0.1472	0.0319	0.1113	0.0539	0.0033
9	rs10733686	129616938	0.82	0.338707801994422	1.02	0.103026239636585	0.0636139847938236	0.0369011486099333	0.004	0.0087	0.0923	0.0133	0.0469	0.0191	0.0133	0.0223	0.002	0.0399	0.045	0.0933	0.0036	0.0471	0.1188	0.0148	0.0156	0.0061	0.0014	0.0188	0.0211	0.1472	0.0318	0.1113	0.054	0.0034
9	rs72762579	129621313	0.82	0.338707801994422	1.02	0.103026239636585	0.0664082913096658	0.0198441420362906	0.0039	0.0087	0.0933	0.0131	0.0464	0.0192	0.0134	0.0222	0.0019	0.039	0.0451	0.0932	0.0035	0.0469	0.1196	0.0148	0.0157	0.0059	0.0014	0.0187	0.0209	0.1469	0.0317	0.1115	0.0547	0.0034
9	rs10760462	129627918	0.82	0.338707801994422	1.02	0.103026239636585	0.0757863738582135	0.010989116418805	0.0037	0.0086	0.0929	0.0126	0.0452	0.0199	0.0137	0.0236	0.0018	0.0371	0.0424	0.0925	0.0033	0.0476	0.1219	0.0152	0.0157	0.0054	0.0013	0.0178	0.0206	0.147	0.0315	0.1136	0.0565	0.0034
9	rs10819242	129630126	0.82	0.338707801994422	1.02	0.103026239636585	0.077373418045792	0.011803530965863	0.0037	0.0086	0.0929	0.0126	0.0451	0.02	0.0137	0.0237	0.0018	0.0371	0.0424	0.0925	0.0033	0.0477	0.1219	0.0152	0.0156	0.0054	0.0013	0.0178	0.0206	0.147	0.0315	0.1136	0.0566	0.0034
9	rs79106760	129632837	0.82	0.338707801994422	1.02	0.103026239636585	0.0782079588118062	0.0125205871691302	0.0037	0.0086	0.0929	0.0126	0.0451	0.02	0.0137	0.0236	0.0018	0.0371	0.0424	0.0925	0.0033	0.0477	0.1219	0.0152	0.0157	0.0054	0.0013	0.0178	0.0206	0.1471	0.0315	0.1137	0.0566	0.0034
9	rs74824065	129644607	0.82	0.338707801994422	1.02	0.103026239636585	0.081671900909379	0.0147307662903127	0.0037	0.0086	0.0928	0.0126	0.0451	0.02	0.0137	0.0236	0.0018	0.037	0.0424	0.0925	0.0033	0.0477	0.1219	0.0152	0.0157	0.0054	0.0013	0.0178	0.0206	0.1471	0.0315	0.1139	0.0565	0.0034
9	rs571606	129647028	0.82	0.338707801994422	1.01	0.120454976543865	0.0813324641777969	0.0142878612642874	0.0037	0.0086	0.0928	0.0126	0.0451	0.02	0.0137	0.0236	0.0018	0.037	0.0424	0.0925	0.0033	0.0477	0.1219	0.0152	0.0157	0.0054	0.0013	0.0178	0.0206	0.1471	0.0315	0.1139	0.0565	0.0034
9	rs4836555	129670028	0.82	0.338707801994422	1	0.139999700676332	0.123894471915493	0.0272911844961609	0.0037	0.008	0.0924	0.0125	0.0444	0.0201	0.014	0.0233	0.0018	0.0367	0.0423	0.0925	0.0034	0.0479	0.1222	0.0153	0.0156	0.0053	0.0014	0.0181	0.0207	0.1472	0.0318	0.1145	0.0568	0.0035
9	rs4837118	129670692	0.82	0.338707801994422	1	0.139999700676332	0.128231848520016	0.0325543087444737	0.0037	0.008	0.0924	0.0125	0.0444	0.0201	0.014	0.0233	0.0018	0.0367	0.0423	0.0924	0.0034	0.0479	0.1223	0.0153	0.0157	0.0053	0.0014	0.0181	0.0207	0.1472	0.0318	0.1145	0.0568	0.0035
9	rs75845729	129688299	0.82	0.338707801994422	0.98	0.18597139562509	0.143935501430292	0.0651776141794021	0.0037	0.0078	0.0925	0.0126	0.0441	0.0202	0.014	0.0232	0.0018	0.0362	0.0422	0.0927	0.0034	0.0479	0.1223	0.0153	0.0156	0.0053	0.0014	0.0184	0.0208	0.1472	0.0322	0.1144	0.057	0.0035
9	rs720342	129700736	0.82	0.338707801994422	0.98	0.18597139562509	0.144160844720397	0.0660677823225773	0.0037	0.0078	0.0925	0.0126	0.0441	0.0202	0.014	0.0232	0.0018	0.0362	0.0422	0.0927	0.0034	0.0479	0.1223	0.0153	0.0156	0.0053	0.0014	0.0184	0.0208	0.1472	0.0322	0.1144	0.057	0.0035
9	rs75335210	129708204	0.82	0.338707801994422	0.97	0.212655582583661	0.144354163398015	0.0665491994679272	0.0037	0.0078	0.0925	0.0126	0.0441	0.0202	0.014	0.0232	0.0018	0.0362	0.0422	0.0927	0.0034	0.0479	0.1223	0.0153	0.0156	0.0053	0.0014	0.0184	0.0208	0.1472	0.0322	0.1144	0.057	0.0035
9	rs79223543	129722163	0.82	0.338707801994422	0.96	0.241969076141015	0.144708982069068	0.0673778871803272	0.0037	0.0078	0.0925	0.0126	0.0441	0.0202	0.014	0.0232	0.0018	0.0362	0.0422	0.0927	0.0034	0.0479	0.1223	0.0153	0.0156	0.0053	0.0014	0.0184	0.0208	0.1472	0.0322	0.1144	0.057	0.0035
9	rs112060121	129726149	0.82	0.338707801994422	0.96	0.241969076141015	0.144805840890153	0.067655068710703	0.0037	0.0078	0.0925	0.0126	0.0441	0.0202	0.014	0.0232	0.0018	0.0362	0.0422	0.0927	0.0034	0.0479	0.1223	0.0153	0.0156	0.0053	0.0014	0.0184	0.0208	0.1472	0.0322	0.1144	0.057	0.0035
9	rs2417043	129730625	0.82	0.338707801994422	0.96	0.241969076141015	0.141598013520658	0.0679327253358512	0.0037	0.0078	0.0925	0.0126	0.0442	0.0202	0.014	0.0232	0.0018	0.0362	0.0423	0.0931	0.0034	0.0479	0.1222	0.0153	0.0156	0.0053	0.0014	0.0184	0.0208	0.1472	0.0322	0.1141	0.057	0.0035
9	rs62578943	129734008	0.82	0.338707801994422	0.96	0.241969076141015	0.141821165986405	0.0661364665177148	0.0037	0.0078	0.0925	0.0125	0.0442	0.0202	0.014	0.0232	0.0018	0.0362	0.0423	0.0931	0.0034	0.0479	0.1221	0.0153	0.0156	0.0053	0.0014	0.0184	0.0208	0.1471	0.0322	0.1144	0.057	0.0035
9	rs10819260	129752239	0.81	0.384295662080596	0.96	0.241969076141015	0.163043705867956	0.0779451720202022	0.0037	0.0075	0.0924	0.0125	0.0439	0.0202	0.014	0.023	0.0019	0.0356	0.0421	0.0933	0.0036	0.048	0.1221	0.0154	0.0159	0.0052	0.0015	0.0186	0.0208	0.147	0.0323	0.1146	0.0572	0.0036
9	rs114062262	129765908	0.81	0.384295662080596	0.97	0.212655582583661	0.154418411618046	0.0655878312910603	0.0038	0.0074	0.0926	0.0125	0.0439	0.0202	0.0141	0.023	0.0019	0.0356	0.0421	0.0933	0.0035	0.048	0.1222	0.0154	0.0159	0.0052	0.0015	0.0186	0.0208	0.1468	0.0322	0.1147	0.0571	0.0036
9	rs73668462	129789112	0.81	0.384295662080596	0.97	0.212655582583661	0.156270028674784	0.0691880425746781	0.0038	0.0072	0.0933	0.0126	0.0436	0.0202	0.0141	0.0228	0.002	0.0355	0.042	0.0932	0.0035	0.0481	0.1224	0.0155	0.0159	0.0052	0.0015	0.0186	0.0208	0.1466	0.032	0.115	0.0569	0.0036
9	rs34589315	129789118	0.81	0.384295662080596	0.97	0.212655582583661	0.156270028674784	0.0691180516422347	0.0038	0.0072	0.0933	0.0126	0.0436	0.0202	0.0141	0.0228	0.002	0.0355	0.042	0.0932	0.0035	0.0481	0.1224	0.0155	0.0159	0.0052	0.0015	0.0186	0.0208	0.1466	0.032	0.115	0.0569	0.0036
9	rs78512538	129790704	0.81	0.384295662080596	0.97	0.212655582583661	0.151516066079773	0.0657248103554175	0.0038	0.0072	0.0933	0.0126	0.0436	0.0202	0.0141	0.0228	0.002	0.0355	0.042	0.0932	0.0035	0.0481	0.1224	0.0155	0.0159	0.0052	0.0015	0.0186	0.0208	0.1465	0.0319	0.1151	0.0569	0.0036
9	rs7023617	129820741	0.81	0.384295662080596	0.96	0.241969076141015	0.18426754366976	0.121279973499453	0.0039	0.0072	0.0933	0.0128	0.0432	0.0201	0.0142	0.0227	0.0022	0.0353	0.0417	0.0933	0.0036	0.0478	0.1229	0.0156	0.0159	0.0052	0.0015	0.0186	0.0207	0.1463	0.0318	0.1157	0.0566	0.0038
9	rs117960101	129824030	0.81	0.384295662080596	0.96	0.241969076141015	0.163182288510134	0.130052872449655	0.0039	0.0072	0.0933	0.0128	0.0432	0.0201	0.0142	0.0227	0.0021	0.0352	0.0416	0.0934	0.0035	0.0478	0.1231	0.0157	0.0159	0.0052	0.0015	0.0186	0.0207	0.1464	0.0318	0.1158	0.0566	0.0038
9	rs10987558	129846095	0.81	0.384295662080596	0.96	0.241969076141015	0.166739451817402	0.145357852045729	0.0039	0.0072	0.0933	0.0129	0.0432	0.02	0.0142	0.0227	0.0021	0.0352	0.0415	0.0934	0.0035	0.0477	0.1232	0.0157	0.0159	0.0051	0.0015	0.0187	0.0207	0.1464	0.0318	0.1159	0.0565	0.0037
9	rs116846258	129856437	0.81	0.384295662080596	0.96	0.241969076141015	0.162697550979762	0.152716186488065	0.0039	0.0072	0.0933	0.0129	0.0432	0.02	0.0141	0.0227	0.0021	0.0352	0.0415	0.0935	0.0034	0.0477	0.1233	0.0157	0.0159	0.0051	0.0015	0.0187	0.0206	0.1464	0.0318	0.116	0.0565	0.0037
9	rs10987561	129863407	0.81	0.384295662080596	0.96	0.241969076141015	0.16273214707294	0.163214604267498	0.0039	0.0071	0.0933	0.0129	0.0432	0.02	0.0141	0.0227	0.0021	0.0351	0.0414	0.0935	0.0034	0.0477	0.1234	0.0157	0.016	0.0051	0.0014	0.0187	0.0206	0.1464	0.0319	0.116	0.0564	0.0037
9	rs74514309	129865690	0.81	0.384295662080596	0.96	0.241969076141015	0.161972028607845	0.16978921223035	0.0039	0.0071	0.0933	0.0129	0.0432	0.02	0.0141	0.0227	0.0021	0.0351	0.0414	0.0935	0.0034	0.0477	0.1234	0.0157	0.016	0.0051	0.0014	0.0187	0.0206	0.1464	0.0319	0.116	0.0564	0.0037
9	rs999092	129868109	0.81	0.384295662080596	0.96	0.241969076141015	0.1709461845775	0.182092335747481	0.0039	0.0071	0.0933	0.0129	0.0432	0.02	0.0141	0.0227	0.0021	0.0351	0.0414	0.0935	0.0034	0.0477	0.1234	0.0158	0.016	0.0051	0.0014	0.0187	0.0206	0.1464	0.0319	0.116	0.0564	0.0037
9	rs117574231	129871971	0.81	0.384295662080596	0.96	0.241969076141015	0.160938864811027	0.165951115140525	0.0039	0.0071	0.0933	0.0129	0.0432	0.02	0.0141	0.0227	0.0021	0.0351	0.0414	0.0935	0.0034	0.0477	0.1235	0.0158	0.016	0.0051	0.0014	0.0187	0.0206	0.1464	0.0319	0.1161	0.0564	0.0037
9	rs78683543	129886824	0.81	0.384295662080596	0.96	0.241969076141015	0.155898663706948	0.157020324167368	0.0039	0.0071	0.0933	0.0129	0.0433	0.02	0.0141	0.0227	0.0021	0.0351	0.0414	0.0935	0.0034	0.0477	0.1235	0.0158	0.016	0.0051	0.0014	0.0187	0.0206	0.1464	0.0319	0.1161	0.0564	0.0037
9	rs72764389	129893154	0.81	0.384295662080596	0.96	0.241969076141015	0.157048202246783	0.147514002725203	0.0039	0.0071	0.0933	0.0129	0.0433	0.02	0.0141	0.0227	0.0021	0.0351	0.0414	0.0936	0.0034	0.0476	0.1235	0.0158	0.016	0.005	0.0014	0.0187	0.0206	0.1464	0.0319	0.1162	0.0564	0.0037
9	rs111840823	129928773	0.81	0.384295662080596	0.97	0.212655582583661	0.158202717863132	0.187893636225069	0.0039	0.0071	0.0932	0.0129	0.0432	0.02	0.014	0.0227	0.002	0.0349	0.0412	0.0937	0.0032	0.0477	0.1237	0.0158	0.0159	0.0049	0.0014	0.0188	0.0206	0.1463	0.0322	0.1167	0.0563	0.0036
9	rs72766204	129934710	0.81	0.384295662080596	0.97	0.212655582583661	0.161799565314387	0.209154484200556	0.0038	0.0071	0.0932	0.0129	0.0432	0.0199	0.014	0.0227	0.002	0.0349	0.0411	0.0938	0.0031	0.0478	0.1237	0.0158	0.0159	0.0048	0.0014	0.0188	0.0206	0.1463	0.0323	0.117	0.0562	0.0035
9	rs7018973	129935451	0.81	0.384295662080596	0.97	0.212655582583661	0.159191385698727	0.182092335747481	0.0038	0.0072	0.0931	0.0129	0.0432	0.0199	0.0139	0.0227	0.002	0.0349	0.041	0.0939	0.0031	0.0478	0.1238	0.0159	0.0159	0.0048	0.0014	0.0188	0.0206	0.1463	0.0324	0.1171	0.0562	0.0035
9	rs35901201	129935472	0.81	0.384295662080596	0.96	0.241969076141015	0.159157233405652	0.181586430193499	0.0038	0.0072	0.0931	0.0129	0.0432	0.0199	0.0139	0.0227	0.002	0.0349	0.041	0.0939	0.0031	0.0478	0.1238	0.0159	0.0159	0.0048	0.0014	0.0188	0.0206	0.1463	0.0324	0.1171	0.0562	0.0035
9	rs3739555	129940416	0.81	0.384295662080596	0.96	0.241969076141015	0.164397828633502	0.184730818391062	0.0038	0.0072	0.0931	0.013	0.0432	0.0199	0.0139	0.0227	0.002	0.0348	0.041	0.094	0.003	0.0478	0.1238	0.0159	0.0159	0.0047	0.0014	0.0189	0.0206	0.1462	0.0325	0.1173	0.0562	0.0035
9	rs3780326	129945945	0.81	0.384295662080596	0.95	0.274028283204826	0.175901090538548	0.214159840419242	0.0038	0.0072	0.093	0.013	0.0433	0.0199	0.0139	0.0227	0.0019	0.0345	0.041	0.0941	0.0029	0.0478	0.1239	0.0159	0.0159	0.0046	0.0013	0.019	0.0206	0.1462	0.0326	0.1176	0.0561	0.0034
9	rs10819272	129954334	0.81	0.384295662080596	0.95	0.274028283204826	0.215235307442044	0.179366206051201	0.0036	0.0071	0.0931	0.0129	0.0437	0.0199	0.0139	0.0227	0.0017	0.0344	0.0405	0.0944	0.0022	0.0482	0.1237	0.0158	0.016	0.0045	0.001	0.0192	0.0206	0.1469	0.0328	0.1179	0.0563	0.0032
9	rs35446078	129964137	0.81	0.384295662080596	0.95	0.274028283204826	0.2087912723633	0.206508097723319	0.0034	0.0071	0.0928	0.0128	0.0437	0.0198	0.0136	0.0227	0.0016	0.0345	0.0403	0.0948	0.002	0.0482	0.1238	0.0155	0.0159	0.0045	9e-04	0.0193	0.0207	0.1475	0.0331	0.1179	0.0566	0.003
9	rs34617474	129973578	0.81	0.384295662080596	0.96	0.241969076141015	0.221376657233644	0.218880969822173	0.0033	0.0071	0.0927	0.0127	0.0438	0.0197	0.0135	0.0228	0.0015	0.0347	0.0402	0.0951	0.002	0.0483	0.1239	0.0153	0.0158	0.0045	8e-04	0.0193	0.0208	0.1478	0.0333	0.1179	0.0567	0.0028
9	rs3780318	129979758	0.81	0.384295662080596	0.96	0.241969076141015	0.230685551182753	0.263177223189051	0.0033	0.0072	0.0926	0.0126	0.0438	0.0197	0.0134	0.0228	0.0015	0.0347	0.0401	0.0951	0.0019	0.0483	0.1239	0.0152	0.0158	0.0045	8e-04	0.0194	0.0208	0.1479	0.0334	0.1179	0.0568	0.0028
9	rs3739553	129984107	0.81	0.384295662080596	0.96	0.241969076141015	0.28789374290239	0.228969909277093	0.0033	0.0072	0.0925	0.0126	0.0438	0.0197	0.0134	0.0228	0.0015	0.0348	0.0401	0.0951	0.0019	0.0483	0.1239	0.0151	0.0157	0.0048	8e-04	0.0194	0.0208	0.1479	0.0334	0.1178	0.0568	0.0031
9	rs78835451	129995903	0.81	0.384295662080596	0.95	0.274028283204826	0.29765152422617	0.229079194451356	0.0032	0.0072	0.0924	0.0126	0.0438	0.0196	0.0133	0.0228	0.0015	0.0348	0.04	0.0952	0.002	0.0483	0.1239	0.0151	0.0157	0.0048	8e-04	0.0194	0.0208	0.148	0.0335	0.1177	0.0569	0.0031
9	rs78354906	130001734	0.81	0.384295662080596	0.96	0.241969076141015	0.299448699646236	0.244208959014143	0.0032	0.0072	0.0924	0.0126	0.0438	0.0196	0.0133	0.0228	0.0015	0.0348	0.04	0.0952	0.002	0.0483	0.1239	0.015	0.0156	0.0048	8e-04	0.0194	0.0208	0.148	0.0335	0.1177	0.0569	0.0031
9	rs2812294	130035047	0.81	0.384295662080596	0.96	0.241969076141015	0.326125746745725	0.235556771106777	0.0032	0.0072	0.0923	0.0124	0.0438	0.0195	0.0132	0.0229	0.0015	0.0349	0.0398	0.0954	0.002	0.0483	0.124	0.0149	0.0155	0.0049	8e-04	0.0194	0.0208	0.1481	0.0338	0.1177	0.057	0.0031
9	rs1333005	130042369	0.81	0.384295662080596	0.96	0.241969076141015	0.318790783099214	0.201668190340781	0.0032	0.0072	0.0922	0.0124	0.0438	0.0194	0.0131	0.0229	0.0014	0.035	0.0391	0.0954	0.002	0.0484	0.1238	0.0152	0.0154	0.0049	8e-04	0.0195	0.021	0.1479	0.0341	0.118	0.057	0.0031
9	rs10987587	130046379	0.81	0.384295662080596	0.96	0.241969076141015	0.346286520309689	0.260326382971281	0.0032	0.0071	0.0921	0.0123	0.0438	0.0194	0.0131	0.0229	0.0014	0.035	0.0387	0.0955	0.002	0.0484	0.1237	0.0154	0.0154	0.0049	8e-04	0.0196	0.0211	0.1478	0.0343	0.1181	0.057	0.0031
9	rs2779723	130059324	0.82	0.338707801994422	0.96	0.241969076141015	0.349180187650822	0.198949632167087	0.0032	0.0069	0.0928	0.0119	0.0438	0.0188	0.0125	0.0233	0.0014	0.0346	0.039	0.095	0.0021	0.0488	0.123	0.0149	0.015	0.0051	8e-04	0.0198	0.0214	0.1484	0.0354	0.1181	0.0571	0.0031
9	rs17378510	130060326	0.82	0.338707801994422	0.95	0.274028283204826	0.341317693241397	0.175653502228685	0.0032	0.0069	0.0928	0.0119	0.0438	0.0188	0.0125	0.0233	0.0014	0.0346	0.0389	0.095	0.0021	0.0488	0.123	0.0149	0.0149	0.0051	8e-04	0.0198	0.0215	0.1484	0.0355	0.1181	0.0571	0.0031
9	rs11792519	130061054	0.82	0.338707801994422	0.96	0.241969076141015	0.339496449708549	0.164580858810211	0.0032	0.0069	0.0928	0.0119	0.0439	0.0188	0.0125	0.0233	0.0014	0.0346	0.0389	0.095	0.0021	0.0488	0.123	0.0148	0.0149	0.0051	8e-04	0.0198	0.0215	0.1483	0.0355	0.1181	0.0571	0.0031
9	rs72766233	130071559	0.82	0.338707801994422	0.96	0.241969076141015	0.318489151631711	0.217697515792572	0.0032	0.0069	0.0928	0.0119	0.044	0.0188	0.0125	0.0233	0.0014	0.0346	0.0388	0.0951	0.0025	0.0489	0.1231	0.0148	0.0147	0.0051	8e-04	0.0199	0.0215	0.1477	0.0355	0.1183	0.0571	0.0031
9	rs41486950	130087650	0.82	0.338707801994422	0.96	0.241969076141015	0.315331075526464	0.216408881536101	0.0033	0.0069	0.0929	0.0119	0.044	0.0188	0.0125	0.0233	0.0014	0.0345	0.0386	0.0951	0.0026	0.0489	0.1231	0.0148	0.0145	0.0051	8e-04	0.0199	0.0215	0.1475	0.0355	0.1184	0.0571	0.0031
9	rs10819274	130093904	0.81	0.384295662080596	0.96	0.241969076141015	0.74297405554152	0.175753492053832	0.0033	0.007	0.0944	0.0122	0.0446	0.0182	0.0118	0.0234	6e-04	0.0331	0.0359	0.0954	0.0036	0.0512	0.1243	0.0135	0.0139	0.0054	9e-04	0.0205	0.0218	0.1433	0.0363	0.1208	0.0574	0.0031
9	rs78013498	130095196	0.81	0.384295662080596	0.95	0.274028283204826	0.746306640218367	0.146012857315485	0.0034	0.007	0.0943	0.0122	0.0446	0.0182	0.0118	0.0234	6e-04	0.033	0.0359	0.0954	0.0036	0.0513	0.1242	0.0135	0.0139	0.0054	0.001	0.0204	0.0218	0.1433	0.0362	0.1209	0.0573	0.0032
9	rs4130590	130107964	0.81	0.384295662080596	0.96	0.241969076141015	0.883238132104932	0.142841410809335	0.0036	0.007	0.0943	0.0122	0.0448	0.0181	0.0118	0.0234	6e-04	0.0327	0.0358	0.0954	0.0038	0.0517	0.1241	0.0132	0.0141	0.0054	0.001	0.0204	0.0216	0.1431	0.036	0.1211	0.0573	0.0034
9	rs78563134	130119426	0.82	0.338707801994422	0.96	0.241969076141015	0.951052524517386	0.155197818379326	0.0037	0.0069	0.0937	0.0121	0.0453	0.0178	0.0116	0.0234	7e-04	0.0323	0.0361	0.0954	0.0043	0.052	0.1242	0.0127	0.0135	0.0056	0.0012	0.0201	0.0216	0.143	0.0356	0.1221	0.057	0.0037
9	rs7027153	130125963	0.82	0.338707801994422	0.96	0.241969076141015	1.01099555999719	0.181586430193499	0.0037	0.0069	0.0936	0.0121	0.0454	0.0178	0.0116	0.0234	7e-04	0.0322	0.0362	0.0954	0.0045	0.052	0.1243	0.0126	0.0134	0.0056	0.0012	0.0201	0.0216	0.143	0.0356	0.1223	0.057	0.0038
9	rs117011728	130142754	0.82	0.338707801994422	0.96	0.241969076141015	1.0793177197232	0.156924214096603	0.0038	0.0069	0.0935	0.0122	0.0456	0.0178	0.0115	0.0233	8e-04	0.032	0.0363	0.0954	0.0047	0.052	0.1242	0.0131	0.0134	0.0057	0.0013	0.02	0.0216	0.1421	0.0353	0.1225	0.0568	0.0039
9	rs10819283	130143113	0.82	0.338707801994422	0.96	0.241969076141015	1.06536853718717	0.153573595268174	0.0038	0.0069	0.0935	0.0122	0.0456	0.0179	0.0115	0.0233	8e-04	0.0319	0.0364	0.0955	0.0048	0.052	0.1239	0.0132	0.0135	0.0057	0.0013	0.02	0.0216	0.1421	0.0352	0.1224	0.0568	0.004
9	rs7864853	130155331	0.82	0.338707801994422	0.94	0.308944172156586	1.15814228749918	0.171670142682555	0.0039	0.0069	0.0934	0.0124	0.0462	0.0178	0.0112	0.0234	9e-04	0.0318	0.0367	0.095	0.0049	0.0521	0.1238	0.0136	0.0136	0.0058	0.0014	0.0199	0.0216	0.1412	0.0353	0.1226	0.0565	0.0041
9	rs3808838	130157934	0.82	0.338707801994422	0.94	0.308944172156586	1.14696752120996	0.150248902051646	0.0039	0.0069	0.0932	0.0124	0.0462	0.0179	0.0112	0.0234	9e-04	0.0318	0.0367	0.095	0.0049	0.0521	0.1238	0.0136	0.0136	0.0058	0.0014	0.0199	0.0216	0.1412	0.0353	0.1227	0.0564	0.0041
9	rs3824414	130166857	0.82	0.338707801994422	0.94	0.308944172156586	1.19044833603983	0.103861291198418	0.0042	0.006	0.093	0.0123	0.0469	0.018	0.0113	0.0236	0.001	0.0311	0.0375	0.0953	0.0054	0.053	0.1218	0.0132	0.0139	0.0063	0.0014	0.0199	0.0213	0.1411	0.0352	0.1232	0.0557	0.0042
9	rs6635	130169874	0.82	0.338707801994422	0.94	0.308944172156586	1.21928986878805	0.135115418735565	0.0043	0.006	0.0934	0.0123	0.0469	0.018	0.0112	0.0236	0.0011	0.031	0.0376	0.0953	0.0055	0.0532	0.1217	0.0131	0.0139	0.0063	0.0014	0.0199	0.0213	0.1414	0.0352	0.1229	0.055	0.0042
9	rs10987639	130172485	0.82	0.338707801994422	0.95	0.274028283204826	1.22589052726117	0.132484835646443	0.0043	0.006	0.0934	0.0123	0.0469	0.018	0.0112	0.0236	0.0011	0.0309	0.0376	0.0953	0.0055	0.0532	0.1217	0.0131	0.0139	0.0063	0.0014	0.02	0.0213	0.1414	0.0352	0.123	0.055	0.0042
9	rs113267156	130181149	0.82	0.338707801994422	0.95	0.274028283204826	1.25487115336213	0.129963120222746	0.0042	0.0059	0.0933	0.0122	0.0469	0.0177	0.0112	0.0237	0.0011	0.0307	0.0378	0.0952	0.0056	0.0533	0.122	0.013	0.0137	0.0064	0.0014	0.02	0.0214	0.1411	0.0352	0.1235	0.0551	0.0043
9	rs10819291	130186700	0.82	0.338707801994422	0.95	0.274028283204826	1.26201580126895	0.136574902417033	0.0042	0.0059	0.0933	0.0122	0.0469	0.0176	0.0113	0.0237	0.0011	0.0306	0.0378	0.0952	0.0056	0.0533	0.1221	0.0129	0.0137	0.0064	0.0014	0.02	0.0215	0.1411	0.0352	0.1237	0.0551	0.0043
9	rs13292096	130191186	0.82	0.338707801994422	0.95	0.274028283204826	1.27682432876628	0.14377156807406	0.0042	0.0059	0.0933	0.0119	0.0469	0.0176	0.0113	0.0237	0.0011	0.0306	0.0378	0.0952	0.0056	0.0533	0.1222	0.0126	0.0137	0.0064	0.0014	0.02	0.0215	0.141	0.0352	0.1241	0.0551	0.0043
9	rs77312492	130195740	0.82	0.338707801994422	0.95	0.274028283204826	1.27928307326198	0.141635488226856	0.0042	0.0059	0.0933	0.0119	0.0469	0.0176	0.0113	0.0237	0.0011	0.0306	0.0378	0.0952	0.0056	0.0533	0.1222	0.0126	0.0137	0.0064	0.0014	0.02	0.0215	0.141	0.0352	0.1241	0.0551	0.0043
9	rs4504745	130197414	0.82	0.338707801994422	0.95	0.274028283204826	1.27928307326198	0.13960318846122	0.0042	0.0059	0.0933	0.0119	0.0469	0.0176	0.0113	0.0237	0.0011	0.0306	0.0378	0.0952	0.0056	0.0533	0.1222	0.0126	0.0137	0.0064	0.0014	0.02	0.0215	0.141	0.0352	0.1241	0.0551	0.0043
9	rs117418866	130197778	0.82	0.338707801994422	0.95	0.274028283204826	1.29587924439546	0.13859106180516	0.0042	0.0058	0.0933	0.0119	0.0469	0.0176	0.0112	0.0237	0.0011	0.0306	0.0378	0.0952	0.0056	0.0533	0.1222	0.0126	0.0137	0.0064	0.0014	0.02	0.0215	0.1409	0.0352	0.1241	0.0551	0.0043
9	rs1139400	130210111	0.82	0.338707801994422	0.94	0.308944172156586	1.16579827614228	0.151480743441866	0.005	0.0058	0.0933	0.012	0.047	0.0176	0.0112	0.0237	0.0012	0.03	0.0379	0.0952	0.0056	0.0533	0.1221	0.0126	0.0137	0.0064	0.0014	0.02	0.0214	0.1409	0.0352	0.1241	0.0548	0.0043
9	rs2247310	130213110	0.82	0.338707801994422	0.94	0.308944172156586	1.14461083703596	0.151480743441866	0.005	0.0058	0.0933	0.012	0.047	0.0175	0.0112	0.0237	0.0012	0.03	0.0378	0.0952	0.0055	0.0533	0.1224	0.0126	0.0137	0.0064	0.0014	0.02	0.0214	0.1409	0.0352	0.1241	0.0548	0.0043
9	rs10819295	130235053	0.82	0.338707801994422	0.93	0.346822133743557	1.19994005766941	0.180475142799252	0.0051	0.0058	0.0933	0.0121	0.0476	0.0176	0.0112	0.0236	0.0012	0.0303	0.038	0.0941	0.0057	0.0534	0.1219	0.0127	0.0139	0.0065	0.0014	0.0204	0.0216	0.1404	0.0353	0.1238	0.0547	0.0043
9	rs117506176	130237050	0.82	0.338707801994422	0.93	0.346822133743557	1.19698803099452	0.177657036884668	0.0051	0.0058	0.0933	0.0121	0.0476	0.0176	0.0112	0.0236	0.0012	0.0303	0.038	0.0941	0.0057	0.0534	0.1219	0.0127	0.0139	0.0065	0.0014	0.0204	0.0216	0.1404	0.0353	0.1238	0.0546	0.0043
9	rs56131876	130241877	0.82	0.338707801994422	0.93	0.346822133743557	1.21140583757369	0.177757419773831	0.0051	0.0058	0.093	0.0121	0.0476	0.0176	0.0112	0.0236	0.0012	0.0303	0.038	0.0941	0.0057	0.0537	0.1219	0.0127	0.0139	0.0065	0.0014	0.0204	0.0216	0.1404	0.0352	0.1238	0.0546	0.0043
9	rs116978231	130252863	0.82	0.338707801994422	0.93	0.346822133743557	1.19403883539619	0.162435690875087	0.0051	0.0058	0.0931	0.0121	0.0476	0.0176	0.0112	0.0236	0.0013	0.0303	0.038	0.0942	0.0057	0.0536	0.1217	0.0127	0.0139	0.0065	0.0015	0.0204	0.0216	0.1404	0.0352	0.1239	0.0546	0.0043
9	rs2248822	130259618	0.82	0.338707801994422	0.93	0.346822133743557	1.14923536341595	0.144330712889343	0.0051	0.0058	0.0931	0.0121	0.0477	0.0176	0.0112	0.0236	0.0013	0.0304	0.038	0.0944	0.0058	0.0535	0.1215	0.0127	0.0139	0.0066	0.0015	0.0204	0.0216	0.1403	0.0352	0.1238	0.0545	0.0044
9	rs74414790	130266394	0.82	0.338707801994422	0.94	0.308944172156586	1.04484382110102	0.135206467687963	0.0052	0.0059	0.0929	0.012	0.0478	0.0175	0.0112	0.0237	0.0014	0.0306	0.0381	0.0942	0.0058	0.0534	0.1214	0.0127	0.0139	0.0066	0.0015	0.0204	0.0217	0.1399	0.0352	0.1238	0.0544	0.0044
9	rs2244830	130272006	0.82	0.338707801994422	0.94	0.308944172156586	0.998183629650123	0.131311810621591	0.0054	0.0059	0.0928	0.0119	0.0479	0.0175	0.0112	0.0238	0.0015	0.0309	0.0382	0.0942	0.0058	0.0534	0.1213	0.0126	0.014	0.0067	0.0015	0.0204	0.0217	0.1396	0.0351	0.1239	0.0543	0.0045
9	rs41305453	130294187	0.83	0.29697514221559	0.94	0.308944172156586	1.02951276428013	0.173757448789393	0.0056	0.0061	0.0922	0.0118	0.0486	0.0175	0.0108	0.024	0.0017	0.0302	0.0382	0.0946	0.0062	0.0532	0.1219	0.0123	0.0132	0.0069	0.0018	0.0201	0.0218	0.139	0.0352	0.1254	0.0528	0.0046
9	rs2247374	130297246	0.83	0.29697514221559	0.94	0.308944172156586	1.07198091304789	0.201877822249935	0.0056	0.0061	0.0921	0.0118	0.0488	0.0175	0.0106	0.0241	0.0018	0.03	0.0383	0.0946	0.0063	0.0532	0.122	0.0122	0.013	0.0069	0.0019	0.0201	0.0218	0.1388	0.0353	0.1257	0.0525	0.0046
9	rs75298350	130299572	0.83	0.29697514221559	0.93	0.346822133743557	1.03838664211538	0.192414099329676	0.0056	0.0062	0.092	0.0117	0.049	0.0175	0.0106	0.0241	0.0018	0.0299	0.0383	0.0946	0.0063	0.0532	0.122	0.0122	0.013	0.0069	0.0019	0.02	0.0219	0.1387	0.0354	0.1258	0.0524	0.0046
9	rs59310107	130300407	0.83	0.29697514221559	0.93	0.346822133743557	1.03499004873774	0.185239708348714	0.0056	0.0062	0.0919	0.0117	0.049	0.0175	0.0106	0.0242	0.0018	0.0299	0.0384	0.0946	0.0063	0.0532	0.122	0.0122	0.013	0.0069	0.0019	0.02	0.0219	0.1387	0.0354	0.1258	0.0524	0.0046
9	rs76057275	130306737	0.83	0.29697514221559	0.93	0.346822133743557	0.966150853362925	0.236108390666358	0.0058	0.0062	0.0915	0.0117	0.0491	0.0174	0.0106	0.0243	0.0018	0.0299	0.0385	0.0943	0.0064	0.0532	0.1223	0.0121	0.013	0.007	0.0019	0.0199	0.0219	0.1386	0.0356	0.1259	0.0522	0.0045
9	rs56329524	130308980	0.83	0.29697514221559	0.93	0.346822133743557	0.959137745245438	0.219958662185691	0.0059	0.0062	0.0914	0.0117	0.0491	0.0174	0.0106	0.0243	0.0018	0.0299	0.0386	0.0942	0.0064	0.0533	0.1224	0.0121	0.013	0.007	0.0019	0.0199	0.022	0.1386	0.0356	0.1259	0.0522	0.0045
9	rs2257055	130311404	0.83	0.29697514221559	0.93	0.346822133743557	0.864896714657049	0.274098063617507	0.0069	0.0062	0.0892	0.0117	0.0503	0.0172	0.0106	0.0247	0.002	0.0297	0.0394	0.0925	0.0065	0.0537	0.1237	0.0118	0.0128	0.007	0.002	0.0195	0.0223	0.1382	0.0363	0.1265	0.051	0.0042
9	rs76707018	130312080	0.83	0.29697514221559	0.93	0.346822133743557	0.833391961918261	0.303716441528849	0.007	0.0061	0.0898	0.0112	0.0505	0.0167	0.0105	0.0246	0.0021	0.0291	0.0392	0.0944	0.0066	0.0532	0.1235	0.0113	0.0124	0.0071	0.002	0.0195	0.0221	0.1371	0.0362	0.1278	0.0513	0.0042
9	rs7035401	130313173	0.84	0.258953137461488	0.93	0.346822133743557	0.852733000464442	0.3655730132301	0.0072	0.006	0.0906	0.0105	0.0508	0.0159	0.0101	0.0247	0.0023	0.0279	0.039	0.0973	0.0067	0.0529	0.1232	0.0105	0.0121	0.0073	0.0021	0.0193	0.022	0.136	0.0365	0.1292	0.0511	0.0044
9	rs77264738	130317511	0.84	0.258953137461488	0.94	0.308944172156586	0.831007519983882	0.397312342086043	0.0073	0.006	0.0908	0.0102	0.0511	0.0158	0.01	0.0246	0.0023	0.0277	0.039	0.0981	0.0066	0.0529	0.1232	0.0104	0.012	0.0073	0.0021	0.0194	0.0221	0.1357	0.0362	0.1295	0.0509	0.0043
9	rs2253355	130318118	0.84	0.258953137461488	0.94	0.308944172156586	0.847038961709781	0.422801301298662	0.0074	0.006	0.0908	0.0102	0.0511	0.0158	0.01	0.0246	0.0023	0.0277	0.039	0.0981	0.0066	0.0529	0.1232	0.0104	0.012	0.0073	0.0021	0.0194	0.0221	0.1357	0.0362	0.1295	0.0509	0.0043
9	rs2253112	130320119	0.84	0.258953137461488	0.94	0.308944172156586	0.711049368027386	0.424113247561946	0.0075	0.0058	0.0907	0.0099	0.0515	0.0155	0.0099	0.0248	0.0023	0.0277	0.0384	0.0993	0.0065	0.0533	0.1238	0.0102	0.0121	0.0072	0.003	0.0191	0.0219	0.1344	0.0361	0.1303	0.0508	0.0041
9	rs73601513	130322162	0.85	0.2244882202137	0.94	0.308944172156586	0.634766380473224	0.473133263052596	0.0074	0.0056	0.0905	0.0094	0.0521	0.0147	0.0093	0.0247	0.0021	0.0285	0.0378	0.1012	0.0059	0.0532	0.1242	0.0096	0.0118	0.0068	0.0027	0.0192	0.0225	0.134	0.036	0.132	0.0505	0.0041
9	rs2249861	130323809	0.85	0.2244882202137	0.94	0.308944172156586	0.648727012260057	0.478545521942798	0.0074	0.0055	0.0905	0.0093	0.0522	0.0146	0.0092	0.0247	0.0021	0.0285	0.0378	0.1014	0.0058	0.0532	0.1243	0.0095	0.0118	0.0068	0.0026	0.0192	0.0225	0.134	0.0359	0.1322	0.0505	0.0041
9	rs2249706	130325323	0.85	0.2244882202137	0.94	0.308944172156586	0.740932307502313	0.499392762355661	0.0074	0.0055	0.0904	0.0092	0.0522	0.0146	0.0092	0.0246	0.0021	0.0284	0.0378	0.1013	0.0059	0.0532	0.1243	0.0095	0.0118	0.0068	0.003	0.0191	0.0225	0.134	0.0359	0.1322	0.0505	0.0044
9	rs117800098	130326872	0.85	0.2244882202137	0.94	0.308944172156586	0.839126534442613	0.504193557052435	0.0074	0.0055	0.0904	0.0092	0.0522	0.0146	0.0091	0.0246	0.002	0.0284	0.0378	0.1013	0.0059	0.0532	0.1245	0.0095	0.0119	0.0067	0.003	0.0188	0.0226	0.134	0.0359	0.1323	0.0502	0.0048
9	rs117987929	130329087	0.85	0.2244882202137	0.94	0.308944172156586	0.858121118686851	0.50776740458959	0.0073	0.0055	0.0904	0.0092	0.0521	0.0146	0.0091	0.0247	0.002	0.0284	0.0378	0.1014	0.0058	0.0532	0.1245	0.0095	0.0119	0.0067	0.0029	0.0189	0.0227	0.1339	0.0359	0.132	0.0502	0.0049
9	rs10760490	130335418	0.86	0.193417951625055	0.94	0.308944172156586	0.874777631942005	0.514796160428951	0.0073	0.0055	0.0905	0.0091	0.0521	0.0145	0.0091	0.0247	0.002	0.0285	0.0378	0.1015	0.0058	0.0532	0.1246	0.0095	0.0119	0.0067	0.0029	0.0188	0.0228	0.1339	0.0359	0.1319	0.0502	0.0049
9	rs79214129	130356288	0.86	0.193417951625055	0.94	0.308944172156586	0.984585564372409	0.514796160428951	0.0073	0.0055	0.0907	0.0089	0.0523	0.0144	0.009	0.0247	0.0019	0.0284	0.0379	0.1015	0.006	0.0531	0.125	0.0095	0.0119	0.0065	0.0028	0.0186	0.0227	0.1341	0.036	0.1318	0.0501	0.005
9	rs7852204	130373596	0.86	0.193417951625055	0.94	0.308944172156586	1.20798016431812	0.529899476432986	0.0072	0.0053	0.0911	0.0084	0.0527	0.0142	0.0087	0.0246	0.0017	0.0288	0.0382	0.1018	0.0058	0.0528	0.1257	0.0095	0.012	0.0061	0.0027	0.018	0.0227	0.1346	0.036	0.1316	0.0499	0.0054
9	rs36081179	130402180	0.86	0.193417951625055	0.94	0.308944172156586	1.10359048193766	0.534911634763518	0.0071	0.0053	0.0915	0.0082	0.0524	0.0142	0.0088	0.0248	0.0017	0.0286	0.0385	0.1022	0.0058	0.0527	0.1263	0.0097	0.0124	0.006	0.0027	0.0179	0.0227	0.1346	0.0362	0.1302	0.0497	0.0053
9	rs79872606	130408338	0.86	0.193417951625055	0.94	0.308944172156586	1.10091262367797	0.535329844498325	0.0071	0.0053	0.0915	0.0082	0.0524	0.0142	0.0088	0.0248	0.0018	0.0286	0.0385	0.1022	0.0058	0.0527	0.1263	0.0097	0.0124	0.006	0.0027	0.0179	0.0227	0.1347	0.0362	0.1302	0.0497	0.0053
9	rs116963500	130414398	0.86	0.193417951625055	0.94	0.308944172156586	1.09877220239395	0.541333086962644	0.0071	0.0053	0.0915	0.0082	0.0524	0.0142	0.0088	0.0248	0.0018	0.0286	0.0385	0.1022	0.0058	0.0527	0.1263	0.0097	0.0124	0.006	0.0027	0.0179	0.0227	0.1347	0.0362	0.1302	0.0497	0.0053
9	rs77752315	130421104	0.86	0.193417951625055	0.94	0.308944172156586	1.09600994821909	0.546231660359522	0.0071	0.0053	0.0915	0.0082	0.0524	0.0142	0.0088	0.0248	0.0018	0.0286	0.0385	0.1022	0.0058	0.0527	0.1263	0.0097	0.0124	0.006	0.0027	0.0179	0.0227	0.1347	0.0362	0.1302	0.0497	0.0053
9	rs7036307	130425777	0.86	0.193417951625055	0.94	0.308944172156586	1.09538659697416	0.546371779702618	0.0071	0.0053	0.0915	0.0082	0.0524	0.0142	0.0088	0.0248	0.0018	0.0286	0.0385	0.1022	0.0058	0.0527	0.1263	0.0097	0.0124	0.006	0.0027	0.0179	0.0227	0.1347	0.0362	0.1302	0.0497	0.0053
9	rs117911387	130446836	0.86	0.193417951625055	0.94	0.308944172156586	1.09129380811898	0.550439091075101	0.0071	0.0053	0.0915	0.0082	0.0524	0.0142	0.0088	0.0248	0.0018	0.0286	0.0385	0.1022	0.0058	0.0527	0.1263	0.0097	0.0124	0.0061	0.0027	0.0179	0.0227	0.1347	0.0362	0.1302	0.0496	0.0053
9	rs12171699	130455691	0.86	0.193417951625055	0.94	0.308944172156586	1.09342841375229	0.554935758119956	0.0071	0.0053	0.0915	0.0082	0.0524	0.0142	0.0088	0.0248	0.0018	0.0286	0.0385	0.1022	0.0059	0.0527	0.1263	0.0097	0.0124	0.0061	0.0027	0.0179	0.0227	0.1347	0.0362	0.1302	0.0496	0.0053
9	rs117856651	130459334	0.86	0.193417951625055	0.94	0.308944172156586	1.08853907371604	0.550158348349194	0.0071	0.0053	0.0915	0.0082	0.0524	0.0142	0.0088	0.0248	0.0018	0.0286	0.0385	0.1022	0.0059	0.0527	0.1263	0.0097	0.0124	0.0061	0.0027	0.0179	0.0227	0.1347	0.0362	0.1302	0.0496	0.0053
9	rs497632	130475442	0.86	0.193417951625055	0.96	0.241969076141015	0.800355244283711	0.465314021779253	0.0071	0.0054	0.0913	0.0084	0.0518	0.0142	0.0091	0.0251	0.0018	0.0286	0.0382	0.1031	0.0055	0.0525	0.1267	0.0097	0.0133	0.0061	0.0024	0.0174	0.0228	0.1346	0.0358	0.1303	0.0495	0.0049
9	rs61745122	130476667	0.86	0.193417951625055	0.96	0.241969076141015	0.755581211871609	0.477732666424766	0.007	0.0054	0.0918	0.0084	0.0518	0.014	0.009	0.0253	0.0018	0.0287	0.0381	0.103	0.0055	0.0526	0.1269	0.0097	0.0133	0.006	0.0024	0.0175	0.0228	0.1349	0.0359	0.1305	0.0485	0.0049
9	rs504434	130477768	0.86	0.193417951625055	0.95	0.274028283204826	0.719681005385914	0.48275096000509	0.0069	0.0055	0.0919	0.0083	0.0519	0.0139	0.0092	0.0255	0.0018	0.0288	0.0379	0.1029	0.0055	0.0527	0.127	0.0097	0.0134	0.006	0.0024	0.0175	0.0228	0.1351	0.0359	0.1306	0.0478	0.0048
9	rs117481713	130484551	0.86	0.193417951625055	0.95	0.274028283204826	0.698851431652883	0.464103744042763	0.0069	0.0058	0.092	0.0083	0.0519	0.014	0.0092	0.0256	0.0018	0.0289	0.038	0.1028	0.0052	0.053	0.1271	0.0097	0.0134	0.0061	0.0018	0.0175	0.0229	0.1353	0.0361	0.1306	0.0475	0.0046
9	rs13298768	130489743	0.86	0.193417951625055	0.95	0.274028283204826	0.726709439823134	0.453649423986381	0.0069	0.0058	0.092	0.0083	0.052	0.014	0.0091	0.0256	0.0018	0.029	0.038	0.1027	0.0051	0.0531	0.1272	0.0096	0.0134	0.0061	0.0015	0.0175	0.0229	0.1354	0.0362	0.1305	0.0474	0.0044
9	rs4837178	130493488	0.86	0.193417951625055	0.94	0.308944172156586	0.696864363771311	0.453783056671463	0.0069	0.0058	0.092	0.0083	0.052	0.014	0.0091	0.0256	0.0018	0.029	0.038	0.1027	0.0051	0.0532	0.1272	0.0097	0.0134	0.0061	0.0015	0.0175	0.0229	0.1354	0.0362	0.1305	0.0474	0.0043
9	rs538066	130494957	0.86	0.193417951625055	0.94	0.308944172156586	0.631034104045882	0.440869379095405	0.0069	0.0059	0.092	0.0083	0.0523	0.014	0.0091	0.0257	0.0017	0.0291	0.0379	0.1026	0.005	0.0534	0.1272	0.0097	0.0134	0.0061	0.0014	0.0175	0.0229	0.1356	0.0362	0.1303	0.0473	0.004
9	rs72752823	130497180	0.86	0.193417951625055	0.94	0.308944172156586	0.513045629316633	0.445916567275182	0.0071	0.006	0.0921	0.0084	0.0526	0.0139	0.0091	0.0258	0.0017	0.0291	0.0379	0.1026	0.0048	0.0538	0.1272	0.0099	0.0134	0.006	0.0012	0.0176	0.023	0.1361	0.0363	0.1298	0.0469	0.0032
9	rs75281771	130506137	0.86	0.193417951625055	0.94	0.308944172156586	0.494942817554997	0.433195395871847	0.0073	0.006	0.0925	0.0084	0.0528	0.0138	0.0091	0.0258	0.0016	0.0292	0.0378	0.1025	0.0047	0.054	0.1273	0.01	0.0134	0.006	0.0011	0.0176	0.0231	0.1363	0.0364	0.1291	0.0468	0.0029
9	rs2233505	130509439	0.86	0.193417951625055	0.94	0.308944172156586	0.495884503500215	0.433327400364691	0.0073	0.006	0.0926	0.0084	0.0528	0.0138	0.0091	0.0258	0.0016	0.0293	0.0378	0.1025	0.0047	0.0541	0.1273	0.01	0.0134	0.006	0.0011	0.0176	0.0231	0.1363	0.0364	0.129	0.0467	0.0029
9	rs2233502	130511981	0.86	0.193417951625055	0.94	0.308944172156586	0.499344720327552	0.437557216572994	0.0074	0.006	0.0926	0.0084	0.0529	0.0138	0.0091	0.0258	0.0016	0.0293	0.0378	0.1025	0.0046	0.0541	0.1273	0.01	0.0135	0.0059	0.0011	0.0176	0.0231	0.1363	0.0364	0.1289	0.0466	0.0029
9	rs74646479	130515828	0.86	0.193417951625055	0.94	0.308944172156586	0.503132689984906	0.435176592956744	0.0074	0.006	0.0927	0.0084	0.0529	0.0138	0.0091	0.0258	0.0016	0.0293	0.0378	0.1024	0.0046	0.0541	0.1273	0.0101	0.0135	0.0059	0.0011	0.0176	0.0231	0.1363	0.0364	0.1289	0.0466	0.0029
9	rs10819305	130517973	0.86	0.193417951625055	0.94	0.308944172156586	0.502247600854163	0.434912293615256	0.0074	0.006	0.0927	0.0084	0.0529	0.0138	0.0091	0.0258	0.0016	0.0293	0.0378	0.1024	0.0046	0.0541	0.1274	0.0101	0.0135	0.0059	0.0011	0.0176	0.0231	0.1363	0.0364	0.1288	0.0465	0.0029
9	rs35019975	130523904	0.86	0.193417951625055	0.94	0.308944172156586	0.532563204748545	0.432403595239717	0.0076	0.006	0.0927	0.0084	0.0532	0.0138	0.0092	0.0259	0.0016	0.0294	0.0376	0.1023	0.0045	0.0543	0.1273	0.0103	0.0135	0.006	0.001	0.0176	0.0234	0.1358	0.0364	0.1289	0.046	0.0029
9	rs117772177	130525402	0.87	0.165571370278195	0.94	0.308944172156586	0.558258866863414	0.453114997055582	0.0078	0.006	0.093	0.0082	0.0535	0.0137	0.0091	0.026	0.0016	0.0296	0.0377	0.1019	0.0044	0.0544	0.1273	0.0102	0.0135	0.006	0.001	0.0176	0.0236	0.1356	0.0363	0.1288	0.0456	0.0029
9	rs10739694	130526605	0.87	0.165571370278195	0.94	0.308944172156586	0.571823825691537	0.459941336339199	0.008	0.006	0.0933	0.0081	0.0539	0.0136	0.0091	0.0261	0.0016	0.0297	0.0378	0.1017	0.0043	0.0544	0.1274	0.0101	0.0135	0.006	0.001	0.0176	0.0237	0.1354	0.0363	0.1286	0.0454	0.003
9	rs10760499	130532599	0.87	0.165571370278195	0.95	0.274028283204826	0.680695024568	0.458734739358722	0.008	0.0061	0.0934	0.0081	0.0538	0.0136	0.0092	0.0262	0.0016	0.0298	0.0379	0.1014	0.005	0.0544	0.127	0.0102	0.0135	0.0061	0.001	0.0176	0.0238	0.1351	0.0363	0.1279	0.0454	0.0031
9	rs913989	130532988	0.87	0.165571370278195	0.95	0.274028283204826	0.689746495222758	0.460209581948691	0.008	0.0061	0.0934	0.0081	0.0537	0.0137	0.0092	0.0262	0.0016	0.0298	0.0379	0.1014	0.005	0.0544	0.127	0.0103	0.0135	0.0061	0.001	0.0176	0.0238	0.1351	0.0363	0.1279	0.0454	0.0031
9	rs60419096	130533361	0.87	0.165571370278195	0.95	0.274028283204826	0.688502399931892	0.459673131778485	0.008	0.0061	0.0934	0.0081	0.0538	0.0137	0.0092	0.0262	0.0016	0.0298	0.0379	0.1014	0.005	0.0544	0.127	0.0103	0.0135	0.0061	0.001	0.0176	0.0238	0.1351	0.0363	0.1278	0.0454	0.0031
9	rs10760500	130536717	0.87	0.165571370278195	0.95	0.274028283204826	0.670106506685079	0.462222730471199	0.008	0.0061	0.0936	0.0081	0.054	0.0137	0.0092	0.0263	0.0017	0.0299	0.0379	0.1017	0.005	0.0544	0.1264	0.0104	0.0134	0.0061	0.001	0.0177	0.024	0.1351	0.0361	0.1272	0.0455	0.0032
9	rs3217751	130552915	0.87	0.165571370278195	0.95	0.274028283204826	0.70017754574298	0.454451375686498	0.0085	0.0062	0.0916	0.0084	0.054	0.0139	0.0093	0.0264	0.0016	0.0308	0.0373	0.1021	0.0053	0.0532	0.1262	0.0105	0.0131	0.0065	0.001	0.0179	0.024	0.135	0.0357	0.1273	0.0465	0.0033
9	rs1054774	130554998	0.87	0.165571370278195	0.95	0.274028283204826	0.67531891264534	0.449778600898753	0.0085	0.0061	0.0917	0.0084	0.054	0.0139	0.0093	0.0263	0.0016	0.0307	0.0372	0.1022	0.0052	0.0532	0.1263	0.0105	0.0131	0.0065	0.001	0.0179	0.0239	0.1351	0.0357	0.1272	0.0465	0.0033
9	rs1544105	130562725	0.87	0.165571370278195	0.95	0.274028283204826	0.702095022534808	0.465852187383171	0.0085	0.0061	0.0922	0.0084	0.054	0.0136	0.0092	0.0263	0.0016	0.0308	0.0368	0.1023	0.0053	0.0531	0.1269	0.0104	0.0131	0.0065	0.001	0.0179	0.0239	0.135	0.0357	0.1268	0.0465	0.0033
9	rs10760502	130565267	0.87	0.165571370278195	0.95	0.274028283204826	0.70017754574298	0.4626256363958	0.0085	0.0061	0.0922	0.0084	0.054	0.0136	0.0092	0.0263	0.0016	0.0309	0.0368	0.1025	0.0053	0.053	0.1268	0.0104	0.0132	0.0065	0.001	0.0179	0.024	0.1348	0.0356	0.1268	0.0465	0.0033
9	rs200893897	130572046	0.87	0.165571370278195	0.95	0.274028283204826	0.722668133570777	0.463834905424279	0.0085	0.0061	0.092	0.0084	0.054	0.0137	0.0092	0.0263	0.0016	0.0309	0.0367	0.1027	0.0053	0.0531	0.1267	0.0104	0.0132	0.0065	9e-04	0.0179	0.024	0.1347	0.0356	0.1269	0.0464	0.0033
9	rs4451422	130576597	0.87	0.165571370278195	0.95	0.274028283204826	0.739270488985662	0.463700501400909	0.0085	0.0061	0.092	0.0084	0.054	0.0137	0.0092	0.0263	0.0017	0.0308	0.0367	0.1028	0.0053	0.053	0.1267	0.0104	0.0133	0.0065	9e-04	0.0179	0.024	0.1347	0.0355	0.1269	0.0465	0.0033
9	rs10987746	130580093	0.87	0.165571370278195	0.95	0.274028283204826	0.932881134424378	0.479223174678499	0.0085	0.0061	0.0922	0.0085	0.0537	0.0138	0.0093	0.0266	0.0017	0.0305	0.0369	0.1025	0.006	0.0528	0.1261	0.0104	0.0133	0.0066	9e-04	0.0181	0.0242	0.1339	0.0356	0.1267	0.047	0.0033
9	rs3739817	130586688	0.87	0.165571370278195	0.95	0.274028283204826	0.927216857057892	0.506117140511513	0.0086	0.006	0.093	0.0085	0.0538	0.014	0.0093	0.0266	0.0017	0.0305	0.0367	0.1022	0.006	0.0527	0.1265	0.0104	0.0131	0.0064	9e-04	0.0182	0.0243	0.1333	0.0355	0.1265	0.0472	0.0033
9	rs10760505	130589853	0.87	0.165571370278195	0.95	0.274028283204826	0.940651067913658	0.552826825909418	0.0086	0.006	0.0931	0.0085	0.0539	0.0142	0.0093	0.0267	0.0017	0.0306	0.0367	0.1021	0.006	0.0527	0.1263	0.0104	0.0131	0.0064	9e-04	0.0183	0.0243	0.1331	0.0355	0.126	0.0474	0.0033
9	rs117826776	130591537	0.87	0.165571370278195	0.95	0.274028283204826	1.10895395937349	0.599811574491237	0.0085	0.0059	0.0929	0.0085	0.0539	0.0142	0.0094	0.0269	0.0017	0.0306	0.0367	0.1021	0.0061	0.0526	0.1263	0.0104	0.013	0.0065	9e-04	0.0183	0.0243	0.133	0.0354	0.1258	0.0474	0.0033
9	rs11792480	130598125	0.88	0.140769569262351	0.95	0.274028283204826	1.00514023758737	0.736421259430624	0.0084	0.0059	0.0904	0.0084	0.0537	0.015	0.0101	0.0305	0.0024	0.0311	0.0369	0.1027	0.0073	0.0495	0.1262	0.0107	0.0129	0.0071	0.0015	0.0191	0.0248	0.1313	0.0338	0.1239	0.0472	0.0039
9	rs2005129	130599958	0.89	0.118826527661215	0.96	0.241969076141015	1.15823331373872	0.745447236799092	0.0084	0.006	0.0893	0.0085	0.0534	0.0154	0.0105	0.0307	0.0025	0.0316	0.0365	0.1023	0.0077	0.0492	0.1265	0.011	0.0129	0.0073	0.0016	0.0193	0.025	0.1304	0.0337	0.1234	0.0472	0.0041
9	rs41432051	130602230	0.89	0.118826527661215	0.96	0.241969076141015	1.3293150337557	0.818495311399755	0.0085	0.0061	0.088	0.0086	0.0534	0.0159	0.011	0.0309	0.0027	0.0322	0.0362	0.1019	0.0083	0.0488	0.1266	0.0114	0.0129	0.0076	0.0018	0.0194	0.025	0.1292	0.0338	0.1226	0.0473	0.0044
9	rs11789912	130605739	0.89	0.118826527661215	0.99	0.161794913519683	1.44438241651883	0.792457314001056	0.0091	0.0062	0.0865	0.0088	0.0529	0.0164	0.0115	0.0308	0.0029	0.0329	0.0358	0.1021	0.0088	0.0483	0.1276	0.0119	0.013	0.0082	0.0021	0.0194	0.0249	0.1276	0.0338	0.1216	0.047	0.0047
9	rs12551892	130607712	0.89	0.118826527661215	0.99	0.161794913519683	1.51974569807905	0.851056607527899	0.0092	0.0062	0.0857	0.009	0.0528	0.0166	0.0116	0.0307	0.003	0.0332	0.0355	0.1023	0.0088	0.0477	0.1274	0.0122	0.013	0.0087	0.0022	0.0194	0.0248	0.1275	0.0339	0.1208	0.0469	0.0049
9	rs41422444	130610725	0.89	0.118826527661215	0.99	0.161794913519683	1.58931140680151	0.864714092422642	0.0093	0.0062	0.0854	0.009	0.0528	0.0167	0.0117	0.0307	0.0031	0.0333	0.0354	0.1024	0.0089	0.0476	0.1271	0.0124	0.0131	0.0089	0.0023	0.0194	0.0247	0.1274	0.0339	0.1207	0.0469	0.005
9	rs12379490	130612218	0.89	0.118826527661215	0.99	0.161794913519683	1.59341423155738	0.87249389690651	0.0093	0.0062	0.0853	0.009	0.0527	0.0168	0.0118	0.0307	0.0031	0.0333	0.0354	0.1024	0.0089	0.0476	0.1271	0.0125	0.0131	0.009	0.0023	0.0194	0.0247	0.1274	0.0339	0.1206	0.0469	0.005
9	rs117833280	130613266	0.89	0.118826527661215	0.99	0.161794913519683	1.60399644940919	0.890597644269689	0.0093	0.0062	0.0851	0.0091	0.0527	0.0168	0.0118	0.0308	0.0031	0.0334	0.0354	0.1027	0.0089	0.0476	0.1271	0.0125	0.0131	0.009	0.0023	0.0194	0.0247	0.1272	0.0339	0.1206	0.0469	0.005
9	rs7865146	130619637	0.89	0.118826527661215	0.99	0.161794913519683	1.59413261600257	0.85291634524363	0.0094	0.0062	0.0844	0.0091	0.0527	0.0169	0.0119	0.0309	0.0031	0.0336	0.0353	0.1026	0.009	0.0476	0.1271	0.0126	0.0131	0.0091	0.0023	0.0196	0.0247	0.127	0.0338	0.1204	0.047	0.0051
9	rs75994344	130620452	0.89	0.118826527661215	0.99	0.161794913519683	1.59536440234749	0.872961139119163	0.0094	0.0062	0.0843	0.0091	0.0527	0.0169	0.0119	0.0309	0.0032	0.0336	0.0353	0.1025	0.009	0.0476	0.1272	0.0127	0.0132	0.0091	0.0023	0.0194	0.0247	0.1269	0.0338	0.1203	0.047	0.0051
9	rs4837197	130622946	0.89	0.118826527661215	0.98	0.18597139562509	1.52853131956789	0.831117921133743	0.0094	0.0062	0.0838	0.0092	0.0527	0.0171	0.0121	0.031	0.0033	0.0339	0.0353	0.1023	0.009	0.0478	0.1273	0.0129	0.0134	0.0091	0.0023	0.0191	0.0247	0.1266	0.0338	0.12	0.0471	0.0051
9	rs7019406	130628024	0.89	0.118826527661215	0.98	0.18597139562509	1.55113455991906	0.786356855399154	0.0093	0.0063	0.0828	0.0093	0.0528	0.0172	0.0124	0.0311	0.0035	0.0339	0.0348	0.102	0.009	0.0483	0.1272	0.0132	0.0136	0.0092	0.0023	0.0192	0.0246	0.1261	0.0343	0.1198	0.0469	0.0052
9	Affx-33276733	130629582	0.89	0.118826527661215	0.98	0.18597139562509	1.55672779460903	0.789405825413706	0.0093	0.0063	0.0822	0.0092	0.0528	0.0172	0.0126	0.0312	0.0035	0.0339	0.0348	0.1019	0.009	0.0487	0.1271	0.0133	0.0138	0.0093	0.0023	0.0192	0.0246	0.1258	0.0344	0.1198	0.0467	0.0053
9	rs55880338	130629693	0.89	0.118826527661215	0.98	0.18597139562509	1.55906893964881	0.803004149359432	0.0093	0.0063	0.0822	0.0093	0.0527	0.0173	0.0126	0.0312	0.0035	0.0339	0.0346	0.1019	0.009	0.0485	0.1271	0.0133	0.0138	0.0093	0.0023	0.0193	0.0246	0.1259	0.0345	0.1199	0.0468	0.0053
9	rs4226	130630233	0.89	0.118826527661215	0.99	0.161794913519683	1.53834844542179	0.800249943806615	0.0093	0.0063	0.0818	0.0093	0.0527	0.0173	0.0128	0.0312	0.0036	0.034	0.0346	0.1018	0.009	0.0485	0.1271	0.0135	0.0139	0.0093	0.0023	0.0193	0.0246	0.1257	0.0344	0.1199	0.0467	0.0054
9	rs2070692	130631192	0.89	0.118826527661215	0.99	0.161794913519683	1.54270765317215	0.797803450489987	0.0093	0.0063	0.0811	0.0093	0.0525	0.0175	0.013	0.0307	0.0037	0.0341	0.0345	0.1007	0.0091	0.0487	0.1273	0.0137	0.0142	0.0092	0.0023	0.0194	0.0245	0.1264	0.0343	0.1202	0.0469	0.0053
9	rs743539	130633904	0.89	0.118826527661215	0.99	0.161794913519683	1.21752583604326	0.537561667490423	0.0091	0.0059	0.0792	0.01	0.052	0.0182	0.0141	0.0313	0.004	0.0351	0.0342	0.1012	0.0087	0.049	0.1256	0.015	0.0146	0.0091	0.0022	0.0192	0.024	0.1263	0.0343	0.119	0.0471	0.0057
9	rs72752891	130648466	0.9	0.0995502148251544	0.99	0.161794913519683	0.908989905237765	0.42214573989048	0.0091	0.0059	0.0786	0.0106	0.0521	0.0185	0.0145	0.0317	0.0041	0.0356	0.0341	0.101	0.0082	0.049	0.1249	0.0157	0.015	0.0088	0.002	0.0192	0.0239	0.1257	0.0341	0.1188	0.0473	0.0055
9	rs11790037	130654946	0.9	0.0995502148251544	0.99	0.161794913519683	0.679094720924528	0.355660053271068	0.0091	0.0059	0.0784	0.0111	0.0522	0.0187	0.0148	0.032	0.0042	0.036	0.0341	0.101	0.0077	0.0491	0.1245	0.0164	0.0153	0.0085	0.0019	0.0191	0.0239	0.1251	0.0341	0.1182	0.0473	0.0054
9	rs61740973	130656953	0.9	0.0995502148251544	0.99	0.161794913519683	0.575794889887308	0.294923616028765	0.0091	0.0058	0.0778	0.0115	0.0523	0.0188	0.0152	0.0322	0.0041	0.0362	0.0343	0.1004	0.0073	0.0492	0.1245	0.017	0.0155	0.0085	0.0019	0.0191	0.0239	0.1248	0.0341	0.1182	0.0474	0.0054
9	rs116470265	130657668	0.9	0.0995502148251544	0.99	0.161794913519683	0.542615542471716	0.275719035853756	0.0091	0.0058	0.0776	0.0116	0.0523	0.0189	0.0153	0.0323	0.0041	0.0363	0.0343	0.1002	0.0072	0.0492	0.1245	0.0172	0.0156	0.0084	0.0018	0.0191	0.0239	0.1248	0.0339	0.1181	0.0474	0.0053
9	rs3780670	130657833	0.9	0.0995502148251544	0.99	0.161794913519683	0.547675008493861	0.269943438854539	0.0091	0.0058	0.0775	0.0117	0.0522	0.0189	0.0153	0.0324	0.0041	0.0363	0.034	0.1002	0.0071	0.0493	0.1245	0.0172	0.0156	0.0084	0.0018	0.0192	0.0239	0.1248	0.0339	0.1181	0.0474	0.0053
9	rs2417061	130663557	0.9	0.0995502148251544	0.99	0.161794913519683	0.439145174343672	0.184222407867754	0.0088	0.0057	0.0765	0.0121	0.0517	0.0195	0.0159	0.0325	0.0041	0.0365	0.034	0.1005	0.0063	0.0493	0.1241	0.018	0.0159	0.0082	0.0017	0.019	0.0238	0.1249	0.034	0.1177	0.048	0.0052
9	rs10819317	130668957	0.89	0.118826527661215	0.99	0.161794913519683	0.349391121277343	0.147138196921556	0.0088	0.0059	0.0757	0.0123	0.0515	0.0197	0.0163	0.0329	0.0041	0.0367	0.0339	0.1005	0.006	0.0494	0.124	0.0185	0.016	0.0079	0.0016	0.0189	0.0238	0.1249	0.034	0.1174	0.0484	0.0052
9	rs3818509	130670532	0.89	0.118826527661215	0.99	0.161794913519683	0.347915966837923	0.138131894503639	0.0087	0.0059	0.0754	0.0125	0.0513	0.0199	0.0165	0.0328	0.004	0.0367	0.0339	0.1008	0.0058	0.0493	0.1239	0.0187	0.0161	0.0079	0.0016	0.019	0.0238	0.1249	0.0336	0.1174	0.0483	0.0052
9	rs58007367	130673396	0.89	0.118826527661215	0.99	0.161794913519683	0.226819231296066	0.051332012947862	0.0084	0.0061	0.0735	0.0135	0.0508	0.0204	0.0176	0.0325	0.0038	0.0376	0.0348	0.1032	0.0054	0.049	0.122	0.02	0.0172	0.0081	0.0016	0.0193	0.0241	0.1243	0.0333	0.1132	0.0495	0.0047
9	rs75836714	130675392	0.89	0.118826527661215	0.99	0.161794913519683	0.192095831804923	0.0412700067924072	0.0083	0.0062	0.0731	0.0139	0.0507	0.0207	0.0179	0.0325	0.0038	0.0377	0.035	0.1036	0.0051	0.0489	0.1211	0.0206	0.0176	0.0081	0.0016	0.0193	0.0241	0.124	0.0332	0.1126	0.0499	0.0046
9	rs77333490	130679800	0.89	0.118826527661215	0.99	0.161794913519683	0.139409600552115	0.031754780831074	0.0083	0.0063	0.0737	0.0148	0.0506	0.0207	0.0183	0.0323	0.0039	0.0376	0.0356	0.1035	0.0047	0.0487	0.1193	0.0209	0.0178	0.0081	0.0015	0.0194	0.0244	0.1234	0.0334	0.1119	0.0506	0.0044
9	rs72754811	130695489	0.89	0.118826527661215	0.99	0.161794913519683	0.139788729378445	0.053133340121498	0.0083	0.0063	0.0735	0.0155	0.0508	0.0207	0.0186	0.032	0.0038	0.0373	0.0361	0.1038	0.0042	0.0488	0.1183	0.0208	0.018	0.008	0.0015	0.0193	0.0244	0.1232	0.0336	0.1118	0.0512	0.0042
9	rs7997	130698029	0.89	0.118826527661215	0.99	0.161794913519683	0.111093815705343	0.0342836759910563	0.0083	0.0067	0.0736	0.0155	0.0508	0.0207	0.0187	0.032	0.0036	0.0373	0.0361	0.1038	0.0041	0.0488	0.1183	0.0208	0.018	0.0081	0.0015	0.0193	0.0245	0.123	0.0336	0.1116	0.0512	0.0042
9	rs6781	130698043	0.89	0.118826527661215	0.99	0.161794913519683	0.111093815705343	0.0342836759910563	0.0083	0.0067	0.0736	0.0155	0.0508	0.0207	0.0187	0.032	0.0036	0.0373	0.0361	0.1038	0.0041	0.0488	0.1183	0.0208	0.018	0.0081	0.0015	0.0193	0.0245	0.123	0.0336	0.1116	0.0512	0.0042
9	rs7849083	130710973	0.89	0.118826527661215	0.99	0.161794913519683	0.108853154501721	0.0462682393468934	0.0083	0.0067	0.0735	0.0155	0.0508	0.0207	0.0187	0.032	0.0036	0.0372	0.0361	0.1038	0.0041	0.0488	0.1182	0.0208	0.018	0.008	0.0015	0.0193	0.0245	0.123	0.0336	0.1117	0.0513	0.0042
9	rs7023663	130714930	0.89	0.118826527661215	0.99	0.161794913519683	0.0949727142219086	0.045505279576202	0.0082	0.0067	0.0737	0.0155	0.0508	0.0206	0.0187	0.032	0.0036	0.0372	0.0362	0.1037	0.0041	0.0488	0.1181	0.0208	0.018	0.008	0.0016	0.0194	0.0246	0.123	0.0336	0.1117	0.0513	0.0042
9	rs2417062	130715922	0.89	0.118826527661215	0.98	0.18597139562509	0.133058650318882	0.0491336170137202	0.0082	0.0067	0.0737	0.0155	0.0508	0.0206	0.0187	0.032	0.0036	0.0372	0.0362	0.1037	0.004	0.0488	0.118	0.0208	0.0184	0.008	0.0013	0.0194	0.0246	0.123	0.0336	0.1117	0.0513	0.0042
9	rs7028190	130717977	0.89	0.118826527661215	0.98	0.18597139562509	0.1302223454817	0.0495577887879755	0.0082	0.0067	0.0737	0.0155	0.0508	0.0206	0.0187	0.032	0.0036	0.0371	0.0362	0.1037	0.004	0.0488	0.1178	0.0208	0.0188	0.008	0.0013	0.0194	0.0246	0.1229	0.0336	0.1117	0.0513	0.0042
9	rs3780666	130727677	0.89	0.118826527661215	0.98	0.18597139562509	0.132292577032017	0.0536349935677788	0.0082	0.0067	0.0736	0.0156	0.0508	0.0206	0.0187	0.032	0.0036	0.037	0.0364	0.1037	0.0041	0.0488	0.1177	0.0208	0.0189	0.0081	0.0013	0.0194	0.0245	0.1226	0.0336	0.1117	0.0513	0.0042
9	rs75450106	130731159	0.89	0.118826527661215	0.98	0.18597139562509	0.136710545860971	0.0622025491949414	0.0083	0.0067	0.0736	0.0156	0.0508	0.0206	0.0187	0.032	0.0036	0.037	0.0364	0.1037	0.0041	0.0488	0.1177	0.0208	0.0189	0.0081	0.0013	0.0194	0.0245	0.1225	0.0336	0.1117	0.0513	0.0042
9	rs75046314	130736624	0.89	0.118826527661215	0.99	0.161794913519683	0.141948775962552	0.0727964518298534	0.0083	0.0067	0.0736	0.0156	0.0507	0.0207	0.0188	0.032	0.0037	0.0367	0.0364	0.1037	0.0041	0.0487	0.1179	0.0207	0.0189	0.0082	0.0013	0.0194	0.0244	0.1224	0.0336	0.1115	0.0514	0.0043
9	rs13302576	130738730	0.89	0.118826527661215	0.99	0.161794913519683	0.144805840890153	0.0730110712971125	0.0082	0.0067	0.0735	0.0156	0.0507	0.0207	0.0189	0.0321	0.0037	0.0367	0.0365	0.1038	0.0041	0.0488	0.1179	0.0207	0.0189	0.0082	0.0013	0.0195	0.0245	0.1224	0.0337	0.1112	0.0515	0.0043
9	rs62585347	130743618	0.89	0.118826527661215	0.99	0.161794913519683	0.138087503987144	0.0742321627303153	0.0082	0.0067	0.0734	0.0157	0.0506	0.0207	0.0189	0.0321	0.0037	0.0367	0.0364	0.1038	0.0041	0.0488	0.1178	0.0208	0.0189	0.0082	0.0014	0.0195	0.0245	0.1223	0.0337	0.1111	0.0514	0.0043
9	rs55934610	130749265	0.89	0.118826527661215	0.98	0.18597139562509	0.142204201636266	0.0746651251279482	0.0082	0.0068	0.0734	0.0157	0.0506	0.0208	0.019	0.0321	0.0038	0.0366	0.0364	0.1037	0.0042	0.0487	0.1178	0.0208	0.019	0.0082	0.0014	0.0195	0.0245	0.1222	0.0336	0.111	0.0514	0.0043
9	rs10987808	130755229	0.89	0.118826527661215	0.98	0.18597139562509	0.145420176840438	0.0890549898636873	0.0082	0.0067	0.0734	0.0158	0.0505	0.0208	0.0191	0.0321	0.0037	0.0365	0.0363	0.1047	0.0042	0.0486	0.1176	0.0209	0.019	0.0082	0.0014	0.0194	0.0245	0.122	0.0336	0.1109	0.0514	0.0043
9	rs7032368	130755881	0.89	0.118826527661215	0.98	0.18597139562509	0.142523869491599	0.0820318751212561	0.0082	0.0068	0.0734	0.0158	0.0505	0.0208	0.0191	0.0321	0.0037	0.0365	0.0363	0.1048	0.0042	0.0486	0.1176	0.0209	0.019	0.0082	0.0014	0.0194	0.0245	0.1219	0.0336	0.1109	0.0513	0.0043
9	rs35211009	130761065	0.89	0.118826527661215	0.98	0.18597139562509	0.153013214621794	0.106096057113032	0.0082	0.0068	0.0734	0.0158	0.0505	0.0208	0.0191	0.0324	0.0037	0.0365	0.036	0.1048	0.0041	0.0487	0.1176	0.0209	0.019	0.0082	0.0014	0.0194	0.0245	0.1219	0.0336	0.1108	0.0513	0.0043
9	rs79790421	130773791	0.88	0.140769569262351	0.98	0.18597139562509	0.117074585484909	0.0776512785487973	0.0086	0.0073	0.073	0.0162	0.0502	0.021	0.02	0.0332	0.0038	0.0366	0.0361	0.1059	0.004	0.0492	0.1148	0.0215	0.019	0.0086	0.0021	0.0194	0.0246	0.1209	0.0335	0.1088	0.0507	0.0045
9	rs947626	130774369	0.88	0.140769569262351	0.97	0.212655582583661	0.109615086565994	0.0834632620091467	0.0086	0.0074	0.073	0.0162	0.0502	0.021	0.02	0.0333	0.0038	0.0367	0.0361	0.106	0.004	0.0492	0.1147	0.0216	0.019	0.0086	0.0021	0.0194	0.0246	0.1209	0.0335	0.1087	0.0506	0.0046
9	rs10819332	130777467	0.88	0.140769569262351	0.97	0.212655582583661	0.122196531314632	0.129156384421909	0.0086	0.0074	0.073	0.0163	0.0503	0.021	0.0201	0.0334	0.0038	0.0367	0.0361	0.106	0.004	0.0491	0.1144	0.0216	0.0191	0.0086	0.0022	0.0194	0.0246	0.1209	0.0336	0.1082	0.0506	0.0046
9	rs72754857	130783464	0.88	0.140769569262351	0.97	0.212655582583661	0.0558934706679656	0.112824518922755	0.009	0.0074	0.0723	0.0164	0.0501	0.0211	0.0205	0.0342	0.0041	0.0379	0.037	0.1076	0.0047	0.0489	0.1105	0.0222	0.0194	0.0084	0.0024	0.0196	0.0245	0.1201	0.0336	0.1066	0.0502	0.0047
9	rs10987835	130787213	0.88	0.140769569262351	0.97	0.212655582583661	0.0463179239569251	0.0905340721375833	0.0091	0.0074	0.0723	0.0165	0.0501	0.0211	0.0206	0.0343	0.0041	0.038	0.0371	0.1076	0.0048	0.049	0.11	0.0222	0.0194	0.0084	0.0024	0.0196	0.0245	0.12	0.0336	0.1064	0.0502	0.0047
9	rs77881734	130787952	0.88	0.140769569262351	0.97	0.212655582583661	0.0486310225556805	0.112144554967232	0.0091	0.0074	0.0722	0.0165	0.0501	0.0212	0.0206	0.0344	0.0041	0.038	0.0373	0.1077	0.0049	0.0489	0.1097	0.0223	0.0194	0.0084	0.0025	0.0196	0.0244	0.1197	0.0337	0.1064	0.0502	0.0047
9	rs62586897	130791152	0.88	0.140769569262351	0.97	0.212655582583661	0.0293167320253162	0.0911597400466434	0.009	0.0074	0.0717	0.0171	0.0502	0.0216	0.021	0.0346	0.0043	0.0384	0.0381	0.1078	0.0056	0.0483	0.1082	0.0228	0.0196	0.0083	0.0026	0.0199	0.0242	0.1178	0.0339	0.1056	0.0508	0.0047
9	rs10987840	130793178	0.87	0.165571370278195	0.97	0.212655582583661	0.0341980572689556	0.121367439556563	0.0093	0.0076	0.0708	0.0176	0.0496	0.0221	0.0215	0.0339	0.0044	0.0381	0.0383	0.1089	0.0058	0.0479	0.1076	0.0234	0.02	0.0085	0.0027	0.0202	0.0245	0.1176	0.0345	0.103	0.0511	0.0047
9	rs10987842	130793484	0.87	0.165571370278195	0.97	0.212655582583661	0.0364878758164998	0.126303135951984	0.0094	0.0076	0.0706	0.0177	0.0497	0.0222	0.0219	0.0338	0.0045	0.0381	0.0382	0.1091	0.0058	0.0477	0.1073	0.0235	0.02	0.0086	0.0027	0.0202	0.0244	0.1176	0.0345	0.1027	0.0511	0.0047
9	rs10987845	130802156	0.88	0.140769569262351	0.97	0.212655582583661	0.0295443777807749	0.149209398880915	0.0098	0.0073	0.07	0.0182	0.0515	0.0232	0.0227	0.0342	0.0046	0.0379	0.0388	0.1099	0.0057	0.0464	0.1037	0.0238	0.0207	0.0088	0.0029	0.0199	0.0235	0.1182	0.0351	0.1017	0.0502	0.0048
9	rs77154073	130802335	0.88	0.140769569262351	0.97	0.212655582583661	0.0292146964595203	0.149303791932718	0.0098	0.0073	0.07	0.0183	0.0516	0.0232	0.0227	0.0342	0.0046	0.0379	0.0388	0.11	0.0057	0.0464	0.1036	0.0238	0.0207	0.0088	0.0029	0.0199	0.0235	0.1182	0.0351	0.1017	0.0502	0.0048
9	rs118031956	130803614	0.88	0.140769569262351	0.97	0.212655582583661	0.0266490037869716	0.151480743441866	0.0098	0.0073	0.0702	0.0183	0.0517	0.0233	0.0227	0.0342	0.0046	0.0379	0.0388	0.1102	0.0057	0.0465	0.1031	0.024	0.0208	0.0087	0.003	0.0199	0.0235	0.1181	0.0351	0.1015	0.05	0.0048
9	rs10819341	130808444	0.87	0.165571370278195	0.97	0.212655582583661	0.0237750018327753	0.170580301813617	0.0099	0.0073	0.0699	0.0185	0.0522	0.0238	0.023	0.0342	0.0048	0.0377	0.039	0.1112	0.0058	0.0469	0.1009	0.0248	0.0211	0.0084	0.003	0.0199	0.0235	0.1179	0.0352	0.1005	0.0493	0.0049
9	rs10119067	130816527	0.87	0.165571370278195	0.96	0.241969076141015	0.0206315852609915	0.16899940789326	0.0099	0.0073	0.0693	0.0186	0.0524	0.0237	0.0231	0.0342	0.0048	0.0377	0.0391	0.1105	0.0059	0.047	0.1009	0.0249	0.0211	0.0083	0.0031	0.0199	0.0237	0.1179	0.0355	0.1009	0.0492	0.0049
9	rs10987852	130819574	0.87	0.165571370278195	0.96	0.241969076141015	0.0177848669308485	0.168604988694513	0.0098	0.0074	0.0684	0.0186	0.0526	0.0237	0.0231	0.0341	0.0048	0.0376	0.0392	0.11	0.0058	0.0471	0.1009	0.025	0.021	0.0081	0.0031	0.0198	0.024	0.1179	0.0359	0.1014	0.0492	0.0049
9	rs4836605	130827968	0.87	0.165571370278195	0.96	0.241969076141015	0.0129436950921385	0.174156024337208	0.0099	0.0075	0.0683	0.0187	0.0527	0.0239	0.0233	0.0341	0.0047	0.0374	0.0392	0.1099	0.0056	0.0468	0.101	0.025	0.0213	0.008	0.0031	0.0197	0.0248	0.1187	0.0354	0.1009	0.049	0.0048
9	rs113215289	130834731	0.87	0.165571370278195	0.96	0.241969076141015	0.0119105983297456	0.173060705414726	0.0098	0.0075	0.0683	0.0187	0.0527	0.0239	0.0233	0.034	0.0047	0.0373	0.0393	0.11	0.0057	0.0469	0.101	0.025	0.0215	0.0079	0.0031	0.0196	0.0249	0.1186	0.0354	0.1007	0.0489	0.0048
9	rs35830594	130835135	0.87	0.165571370278195	0.95	0.274028283204826	0.0118929402622297	0.173259675658703	0.0098	0.0076	0.0683	0.0187	0.0527	0.0239	0.0233	0.034	0.0047	0.0373	0.0393	0.11	0.0057	0.0469	0.101	0.025	0.0215	0.0079	0.0031	0.0196	0.0249	0.1186	0.0354	0.1007	0.0489	0.0048
9	rs10125888	130839178	0.87	0.165571370278195	0.95	0.274028283204826	0.0131771299102935	0.175353651080667	0.0098	0.0075	0.0683	0.0187	0.0526	0.0239	0.0233	0.034	0.0047	0.0372	0.0393	0.11	0.0057	0.0469	0.1011	0.0251	0.0216	0.008	0.0031	0.0196	0.0249	0.1186	0.0354	0.1008	0.0488	0.0048
9	rs55965570	130841000	0.87	0.165571370278195	0.94	0.308944172156586	0.0148999255778571	0.175253740160843	0.0099	0.0075	0.0682	0.0187	0.0527	0.0239	0.0233	0.034	0.0047	0.0373	0.0393	0.11	0.0057	0.0469	0.1008	0.0252	0.0216	0.008	0.003	0.0197	0.0249	0.1187	0.0355	0.1008	0.0488	0.0048
9	rs10819348	130849998	0.87	0.165571370278195	0.94	0.308944172156586	0.0249086771026587	0.175153848982638	0.0098	0.0074	0.0674	0.0188	0.0528	0.024	0.0234	0.034	0.0047	0.0373	0.0393	0.1101	0.0056	0.0469	0.1007	0.0255	0.0216	0.008	0.0028	0.0198	0.025	0.1188	0.0355	0.1007	0.0489	0.0048
9	rs10987875	130863276	0.87	0.165571370278195	0.94	0.308944172156586	0.035543967970648	0.189943862760681	0.0098	0.0074	0.0674	0.0189	0.0529	0.0247	0.0234	0.0339	0.0047	0.037	0.0392	0.1099	0.0057	0.0468	0.1003	0.0258	0.0218	0.0081	0.0027	0.0198	0.0249	0.1183	0.0354	0.1011	0.0488	0.0048
9	rs3814522	130863893	0.87	0.165571370278195	0.94	0.308944172156586	0.0379632943451165	0.191795525003368	0.0098	0.0074	0.0673	0.0189	0.0529	0.0248	0.0234	0.0339	0.0047	0.037	0.0392	0.1099	0.0058	0.0468	0.1003	0.0258	0.0219	0.0081	0.0027	0.0198	0.0249	0.1182	0.0353	0.1012	0.0487	0.0048
9	rs116975394	130866764	0.87	0.165571370278195	0.94	0.308944172156586	0.0379361065268498	0.195413364884309	0.0098	0.0074	0.0673	0.019	0.0529	0.0248	0.0234	0.034	0.0047	0.0369	0.0392	0.1099	0.0057	0.0468	0.1004	0.0258	0.0219	0.0081	0.0027	0.0198	0.0249	0.1182	0.0353	0.1009	0.0488	0.0048
9	rs7872702	130870023	0.87	0.165571370278195	0.94	0.308944172156586	0.0378953500344639	0.191486491249225	0.0098	0.0074	0.0673	0.019	0.0529	0.0248	0.0234	0.0341	0.0047	0.0369	0.0392	0.1098	0.0057	0.0468	0.1005	0.0258	0.0219	0.0081	0.0027	0.0198	0.025	0.1182	0.0353	0.1008	0.0488	0.0048
9	rs35361220	130880995	0.87	0.165571370278195	0.94	0.308944172156586	0.0340591446474831	0.192517260682641	0.0098	0.0075	0.0672	0.019	0.0528	0.0248	0.0235	0.034	0.0046	0.0367	0.0395	0.1091	0.0057	0.0469	0.1003	0.0259	0.0219	0.008	0.0027	0.0197	0.0251	0.1182	0.0351	0.1018	0.0487	0.0048
9	rs13283456	130884753	0.87	0.165571370278195	0.94	0.308944172156586	0.0336822931098129	0.189327999728756	0.0098	0.0075	0.0668	0.0191	0.0529	0.0249	0.0234	0.034	0.0046	0.0367	0.0396	0.1088	0.0056	0.0471	0.1004	0.0258	0.0219	0.008	0.0026	0.0199	0.0254	0.1179	0.035	0.102	0.0487	0.0047
9	rs72756815	130887991	0.87	0.165571370278195	0.94	0.308944172156586	0.0325692195196625	0.195620788276232	0.0098	0.0076	0.0665	0.0192	0.053	0.025	0.0234	0.034	0.0046	0.0368	0.0396	0.1084	0.0056	0.0471	0.1005	0.0258	0.0219	0.008	0.0026	0.0201	0.0256	0.1177	0.0351	0.102	0.0487	0.0047
9	rs10819365	130890107	0.87	0.165571370278195	0.94	0.308944172156586	0.0317094915118693	0.198115648868462	0.0098	0.0076	0.0663	0.0192	0.053	0.0251	0.0233	0.034	0.0045	0.0368	0.0396	0.1082	0.0056	0.0472	0.1006	0.0258	0.0219	0.008	0.0026	0.0202	0.0257	0.1176	0.0351	0.102	0.0487	0.0047
9	rs118062264	130902195	0.87	0.165571370278195	0.94	0.308944172156586	0.00318368754601601	0.109272280801697	0.0096	0.0082	0.0676	0.0203	0.0554	0.0262	0.0238	0.0329	0.0032	0.0368	0.0433	0.1044	0.0047	0.0472	0.1046	0.0245	0.0223	0.0064	0.0021	0.019	0.0258	0.1171	0.0349	0.1022	0.0478	0.0036
9	rs72500696	130902197	0.87	0.165571370278195	0.94	0.308944172156586	0.00290127274466974	0.105846842146596	0.0096	0.0082	0.068	0.0201	0.0554	0.0262	0.0238	0.0329	0.0032	0.0368	0.0434	0.1042	0.0047	0.0472	0.1046	0.0244	0.0222	0.0064	0.0021	0.019	0.0258	0.117	0.0348	0.1022	0.0477	0.0036
9	rs878400	130908044	0.86	0.193417951625055	0.94	0.308944172156586	0.00404193998034193	0.103449469081106	0.0094	0.0084	0.0688	0.0203	0.0565	0.0265	0.0239	0.0327	0.0026	0.0366	0.0448	0.1023	0.0042	0.047	0.1063	0.0237	0.0225	0.0058	0.0018	0.0184	0.0261	0.117	0.035	0.1026	0.0476	0.0031
9	rs3814526	130910687	0.86	0.193417951625055	0.94	0.308944172156586	0.00431559848120746	0.112824518922755	0.0094	0.0084	0.0687	0.0202	0.0565	0.0266	0.0239	0.0327	0.0025	0.0366	0.0449	0.1022	0.0042	0.047	0.1064	0.0237	0.0227	0.0057	0.0018	0.0184	0.0261	0.1169	0.0349	0.1028	0.0474	0.0031
9	rs75550575	130911065	0.86	0.193417951625055	0.94	0.308944172156586	0.00430211743901017	0.107596088542821	0.0094	0.0084	0.0687	0.0202	0.0565	0.0266	0.0239	0.0327	0.0025	0.0366	0.0449	0.1022	0.0042	0.047	0.1064	0.0237	0.0227	0.0057	0.0018	0.0184	0.0261	0.1169	0.0349	0.1028	0.0474	0.0031
9	rs3780836	130912857	0.86	0.193417951625055	0.95	0.274028283204826	0.00447441663959388	0.110198422038498	0.0094	0.0084	0.0688	0.0202	0.0565	0.0267	0.0238	0.0327	0.0025	0.0366	0.0449	0.1022	0.0042	0.047	0.1064	0.0236	0.0227	0.0057	0.0018	0.0184	0.0261	0.1169	0.0349	0.1029	0.0474	0.0031
9	rs41276236	130931421	0.86	0.193417951625055	0.95	0.274028283204826	0.0103665760334428	0.10017783667289	0.0091	0.0084	0.0691	0.0207	0.0564	0.0267	0.0237	0.0331	0.0022	0.0367	0.0451	0.1027	0.0043	0.0469	0.1071	0.0231	0.0221	0.0055	0.0017	0.0184	0.026	0.1164	0.035	0.1035	0.0472	0.0029
9	rs10987905	130931586	0.86	0.193417951625055	0.95	0.274028283204826	0.0105212949716163	0.10058455016583	0.0091	0.0084	0.0691	0.0207	0.0564	0.0267	0.0237	0.0331	0.0022	0.0367	0.0451	0.1027	0.0043	0.0469	0.1071	0.0231	0.0221	0.0055	0.0017	0.0184	0.026	0.1164	0.035	0.1035	0.0472	0.0029
9	rs45611034	130932373	0.86	0.193417951625055	0.95	0.274028283204826	0.0106073992827582	0.101808540055431	0.0091	0.0084	0.0691	0.0208	0.0564	0.0267	0.0237	0.0331	0.0022	0.0367	0.0451	0.1027	0.0043	0.0469	0.1071	0.0231	0.0221	0.0055	0.0017	0.0184	0.026	0.1164	0.035	0.1035	0.0472	0.0029
9	rs11549266	130938661	0.85	0.2244882202137	0.95	0.274028283204826	0.0136729627275694	0.110789343161344	0.0089	0.0084	0.069	0.021	0.0558	0.0266	0.0237	0.0332	0.0021	0.037	0.0454	0.1028	0.0043	0.0471	0.1076	0.0228	0.0219	0.0053	0.0016	0.0183	0.0259	0.1168	0.0351	0.1035	0.0472	0.0028
9	rs10987913	130949190	0.85	0.2244882202137	0.95	0.274028283204826	0.0181280306033795	0.119709645627486	0.0091	0.0084	0.0691	0.0211	0.0555	0.0266	0.0238	0.0332	0.002	0.0371	0.0454	0.1027	0.0043	0.0472	0.1078	0.0227	0.0217	0.0053	0.0016	0.0183	0.0259	0.117	0.0351	0.1035	0.0471	0.0028
9	rs3003570	130967824	0.85	0.2244882202137	0.95	0.274028283204826	0.0271509689358855	0.141913448067169	0.0091	0.0085	0.0692	0.0213	0.0555	0.0268	0.024	0.033	0.002	0.0371	0.0456	0.1028	0.0043	0.0472	0.108	0.0227	0.0216	0.0052	0.0015	0.0182	0.026	0.1169	0.0349	0.1035	0.0469	0.0028
9	rs12380222	130969168	0.85	0.2244882202137	0.94	0.308944172156586	0.0298651725866008	0.12426706791209	0.0091	0.0085	0.0694	0.0214	0.0555	0.0267	0.0241	0.0329	0.002	0.0371	0.0458	0.1027	0.0043	0.0474	0.1079	0.0224	0.0215	0.0052	0.0015	0.0182	0.0259	0.1168	0.0349	0.1034	0.0469	0.0027
9	rs2502817	130971586	0.85	0.2244882202137	0.94	0.308944172156586	0.0415120685066647	0.170778274654062	0.009	0.0085	0.0715	0.0218	0.055	0.0267	0.0242	0.0327	0.0017	0.037	0.0458	0.1037	0.0042	0.0476	0.1073	0.0222	0.0217	0.0051	0.0013	0.0182	0.0258	0.1159	0.0349	0.1028	0.0473	0.0025
9	rs2502730	130973504	0.85	0.2244882202137	0.94	0.308944172156586	0.0565324656607668	0.230501438186522	0.0088	0.0086	0.0716	0.0219	0.0554	0.0266	0.0241	0.0332	0.0016	0.0369	0.0456	0.1039	0.004	0.0474	0.1077	0.022	0.0218	0.0049	0.0011	0.0182	0.0257	0.1158	0.0348	0.1032	0.0471	0.0024
9	rs2502731	130976557	0.84	0.258953137461488	0.94	0.308944172156586	0.0906474231463165	0.261579556420856	0.0083	0.0083	0.0714	0.0222	0.0559	0.0267	0.0243	0.0335	0.0014	0.0366	0.0454	0.1042	0.0039	0.0471	0.1084	0.0217	0.0219	0.0047	9e-04	0.0181	0.0256	0.1161	0.0347	0.1039	0.0469	0.0024
9	rs3003599	130979181	0.84	0.258953137461488	0.94	0.308944172156586	0.112751214759458	0.264205897450998	0.0086	0.0083	0.0709	0.0222	0.0562	0.0265	0.0243	0.0339	0.0014	0.0365	0.0449	0.1045	0.0038	0.047	0.1094	0.0218	0.0219	0.0047	8e-04	0.0182	0.0256	0.1161	0.0343	0.1039	0.0466	0.0022
9	rs73672447	130980404	0.84	0.258953137461488	0.94	0.308944172156586	0.12922477784333	0.308861233876846	0.0088	0.0083	0.0705	0.0221	0.0563	0.0264	0.0242	0.0344	0.0014	0.0365	0.045	0.1047	0.0038	0.0472	0.1096	0.0218	0.0219	0.0047	8e-04	0.0181	0.0255	0.1158	0.0343	0.1037	0.0466	0.0022
9	rs2229917	130980937	0.84	0.258953137461488	0.94	0.308944172156586	0.134166482770299	0.318622093693423	0.0088	0.0083	0.0704	0.022	0.0563	0.0263	0.0242	0.0345	0.0015	0.0365	0.045	0.1047	0.0038	0.0473	0.1097	0.0218	0.0219	0.0047	8e-04	0.0181	0.0255	0.1158	0.0343	0.1037	0.0466	0.0022
9	rs3003609	130984755	0.84	0.258953137461488	0.94	0.308944172156586	0.149862778945057	0.283166483432737	0.0088	0.0082	0.0701	0.022	0.0565	0.0264	0.024	0.0346	0.0015	0.0366	0.0451	0.1046	0.0039	0.0476	0.1097	0.0218	0.0219	0.0047	8e-04	0.018	0.0255	0.1158	0.0342	0.1037	0.0466	0.0023
9	rs35048348	130984809	0.84	0.258953137461488	0.94	0.308944172156586	0.155561511146069	0.249582643096599	0.0088	0.0088	0.0701	0.022	0.0567	0.0262	0.024	0.0345	0.0016	0.0365	0.0449	0.1046	0.0039	0.0476	0.1097	0.0218	0.0216	0.0047	8e-04	0.0179	0.0256	0.1158	0.0342	0.1036	0.0466	0.0023
9	rs77264652	130988615	0.84	0.258953137461488	0.93	0.346822133743557	0.144773550326117	0.257939203760382	0.0088	0.0088	0.0698	0.0219	0.0568	0.0263	0.024	0.0346	0.0016	0.0364	0.0449	0.1045	0.0039	0.0477	0.1096	0.0219	0.0218	0.0047	8e-04	0.0179	0.0255	0.1159	0.0345	0.1035	0.0466	0.0023
9	rs7022174	130999472	0.84	0.258953137461488	0.93	0.346822133743557	0.157421177308082	0.233904407046799	0.0089	0.0086	0.0684	0.0219	0.0567	0.0261	0.0243	0.0343	0.0017	0.0361	0.0454	0.1043	0.0042	0.0481	0.11	0.0216	0.0221	0.0046	7e-04	0.0181	0.0254	0.1166	0.0347	0.1037	0.046	0.0022
9	rs1004464	131003677	0.84	0.258953137461488	0.93	0.346822133743557	0.148285731074245	0.238540435944697	0.0089	0.0087	0.0683	0.0219	0.0564	0.0261	0.0243	0.0343	0.0017	0.0356	0.0451	0.1042	0.0042	0.0481	0.1104	0.0216	0.0222	0.0046	7e-04	0.0181	0.0253	0.117	0.0347	0.1039	0.046	0.0022
9	rs11789170	131005360	0.83	0.29697514221559	0.93	0.346822133743557	0.223694230607785	0.242537332880538	0.0096	0.0086	0.0681	0.0215	0.0571	0.0258	0.0241	0.0351	0.0019	0.0349	0.0456	0.1034	0.0045	0.0487	0.1102	0.0212	0.0224	0.0048	6e-04	0.0182	0.0251	0.117	0.0344	0.1035	0.046	0.0024
9	rs2302425	131010726	0.84	0.258953137461488	0.92	0.387761932740255	0.217761997031215	0.210960407392729	0.0095	0.0085	0.0674	0.0214	0.0569	0.0256	0.0243	0.0354	0.0019	0.0345	0.0459	0.1023	0.0045	0.0486	0.1118	0.0211	0.0225	0.0048	6e-04	0.018	0.0252	0.1177	0.034	0.104	0.0462	0.0021
9	rs12343000	131012256	0.84	0.258953137461488	0.92	0.387761932740255	0.227237723418818	0.219311838498192	0.0095	0.0085	0.0674	0.0214	0.0569	0.0256	0.0243	0.0354	0.0019	0.0344	0.046	0.1024	0.0045	0.0487	0.1117	0.021	0.0224	0.0048	6e-04	0.018	0.0252	0.1179	0.0339	0.104	0.0462	0.0021
9	rs2240961	131019738	0.84	0.258953137461488	0.92	0.387761932740255	0.220058382195466	0.25578533317104	0.0095	0.0084	0.0673	0.0214	0.0564	0.0259	0.0247	0.0355	0.0019	0.0342	0.0463	0.1025	0.0044	0.0491	0.1114	0.0213	0.0228	0.0047	6e-04	0.0181	0.025	0.1177	0.0338	0.1035	0.0459	0.0021
9	rs12338625	131023141	0.84	0.258953137461488	0.92	0.387761932740255	0.221376657233644	0.243874340919409	0.0095	0.0084	0.0672	0.0214	0.0563	0.0259	0.0247	0.0356	0.0019	0.0341	0.0463	0.1024	0.0044	0.0491	0.1115	0.0212	0.0229	0.0047	6e-04	0.018	0.0251	0.1178	0.0338	0.1037	0.0459	0.0021
9	rs16912752	131023505	0.84	0.258953137461488	0.91	0.431857736337621	0.217925577205196	0.23599803355432	0.0095	0.0084	0.0672	0.0214	0.0563	0.0259	0.0247	0.0356	0.0019	0.0341	0.0463	0.1024	0.0044	0.0492	0.1115	0.0212	0.023	0.0047	6e-04	0.018	0.0251	0.1178	0.0338	0.1037	0.0459	0.0021
9	rs117756478	131032242	0.84	0.258953137461488	0.91	0.431857736337621	0.222161465981644	0.202717078738739	0.0094	0.0083	0.0671	0.0213	0.0561	0.0259	0.0247	0.0357	0.0019	0.0339	0.0462	0.1026	0.0045	0.0494	0.1119	0.0211	0.0232	0.0046	5e-04	0.0181	0.0249	0.1181	0.0335	0.1036	0.0456	0.0021
9	rs56203622	131040874	0.84	0.258953137461488	0.91	0.431857736337621	0.238484089094074	0.200411932867976	0.0094	0.0083	0.0669	0.0213	0.0558	0.0258	0.0247	0.0358	0.0019	0.0337	0.0461	0.1028	0.0046	0.0497	0.1123	0.021	0.0235	0.0045	5e-04	0.0182	0.0248	0.1185	0.0334	0.1035	0.0454	0.002
9	rs41313319	131051378	0.84	0.258953137461488	0.91	0.431857736337621	0.253220305555331	0.280133613546453	0.0093	0.0083	0.0669	0.0212	0.0558	0.0259	0.0247	0.0359	0.0019	0.0336	0.0461	0.1029	0.0047	0.0497	0.1122	0.021	0.0235	0.0045	5e-04	0.0182	0.0248	0.1187	0.0334	0.1036	0.0453	0.002
9	rs79975232	131054826	0.84	0.258953137461488	0.91	0.431857736337621	0.261651690488499	0.304074540956439	0.0093	0.0083	0.0669	0.0212	0.0558	0.0259	0.0247	0.0359	0.0019	0.0336	0.046	0.1029	0.0047	0.0497	0.1122	0.021	0.0235	0.0045	5e-04	0.0182	0.0248	0.1187	0.0334	0.1036	0.0453	0.002
9	rs73672492	131057783	0.84	0.258953137461488	0.91	0.431857736337621	0.264692848459747	0.32627560388876	0.0093	0.0083	0.0668	0.0212	0.0558	0.0259	0.0247	0.0359	0.0019	0.0336	0.046	0.103	0.0047	0.0497	0.1122	0.021	0.0235	0.0045	5e-04	0.0182	0.0248	0.1187	0.0334	0.1036	0.0453	0.002
9	rs1468648	131057985	0.84	0.258953137461488	0.91	0.431857736337621	0.264237732783461	0.31959099796128	0.0093	0.0083	0.0668	0.0212	0.0558	0.0259	0.0247	0.0359	0.0019	0.0336	0.046	0.103	0.0047	0.0497	0.1122	0.021	0.0235	0.0045	5e-04	0.0182	0.0248	0.1188	0.0334	0.1036	0.0453	0.002
9	rs113145032	131059945	0.84	0.258953137461488	0.9	0.479198205640863	0.249854633906671	0.323110535645805	0.0093	0.0083	0.0668	0.0212	0.0558	0.0259	0.0247	0.0359	0.0019	0.0336	0.046	0.103	0.0047	0.0497	0.1122	0.021	0.0235	0.0044	5e-04	0.0182	0.0248	0.1188	0.0334	0.1036	0.0452	0.0021
9	rs13299389	131061618	0.84	0.258953137461488	0.9	0.479198205640863	0.251490106116942	0.359415335251917	0.0093	0.0083	0.0668	0.0212	0.0558	0.0259	0.0247	0.036	0.0019	0.0336	0.0461	0.103	0.0047	0.0497	0.1122	0.021	0.0235	0.0044	5e-04	0.0182	0.0248	0.1188	0.0335	0.1035	0.0452	0.0021
9	rs76347598	131084979	0.84	0.258953137461488	0.91	0.431857736337621	0.230052694385425	0.35228994966321	0.0092	0.0083	0.0667	0.0211	0.0559	0.0258	0.0248	0.0361	0.002	0.0337	0.0462	0.103	0.0047	0.0497	0.1124	0.0209	0.0236	0.0044	5e-04	0.0183	0.0247	0.1191	0.0336	0.1029	0.045	0.0021
9	rs56224008	131107634	0.84	0.258953137461488	0.91	0.431857736337621	0.225441254193203	0.359289978226633	0.0092	0.0083	0.0666	0.0211	0.0559	0.0258	0.0248	0.0361	0.002	0.0337	0.0462	0.1029	0.0047	0.0497	0.1125	0.0208	0.0236	0.0044	5e-04	0.0183	0.0246	0.1192	0.0336	0.1027	0.0449	0.0021
9	rs112417645	131110262	0.84	0.258953137461488	0.9	0.479198205640863	0.228034041345297	0.379248704352578	0.0092	0.0083	0.0666	0.0211	0.0559	0.0258	0.0248	0.0362	0.002	0.0337	0.0462	0.1029	0.0047	0.0497	0.1126	0.0208	0.0236	0.0044	5e-04	0.0183	0.0246	0.1192	0.0336	0.1027	0.0449	0.0021
9	rs2240953	131110892	0.84	0.258953137461488	0.9	0.479198205640863	0.22727959624733	0.366329049900992	0.0092	0.0083	0.0666	0.0211	0.0559	0.0258	0.0248	0.0362	0.002	0.0337	0.0462	0.1029	0.0047	0.0497	0.1126	0.0208	0.0236	0.0044	5e-04	0.0183	0.0246	0.1192	0.0336	0.1027	0.0449	0.0021
9	rs111417655	131115368	0.84	0.258953137461488	0.9	0.479198205640863	0.225274544498814	0.339642107574967	0.0092	0.0083	0.0666	0.0211	0.0559	0.0257	0.0248	0.0362	0.002	0.0338	0.0462	0.1029	0.0047	0.0497	0.1126	0.0208	0.0236	0.0044	5e-04	0.0183	0.0246	0.1192	0.0336	0.1027	0.0449	0.0021
9	rs76801059	131120165	0.84	0.258953137461488	0.9	0.479198205640863	0.220552219380913	0.370748045815645	0.0092	0.0083	0.0666	0.0211	0.0559	0.0257	0.0248	0.0362	0.002	0.0338	0.0462	0.103	0.0047	0.0497	0.1126	0.0208	0.0236	0.0044	5e-04	0.0183	0.0245	0.1193	0.0336	0.1027	0.0448	0.0022
9	rs117199693	131120381	0.84	0.258953137461488	0.9	0.479198205640863	0.21960624207251	0.377849367753773	0.0092	0.0083	0.0666	0.0211	0.0559	0.0257	0.0248	0.0362	0.002	0.0338	0.0462	0.103	0.0047	0.0497	0.1126	0.0208	0.0236	0.0044	5e-04	0.0183	0.0245	0.1193	0.0336	0.1027	0.0448	0.0022
9	rs11999003	131137018	0.85	0.2244882202137	0.91	0.431857736337621	0.204306619514591	0.414822314671154	0.0089	0.0082	0.0664	0.0212	0.0559	0.0255	0.0247	0.0364	0.0021	0.0339	0.0464	0.1036	0.0046	0.0497	0.113	0.0205	0.0235	0.0043	6e-04	0.0184	0.0241	0.1194	0.0335	0.1032	0.0444	0.0022
9	rs77536468	131149056	0.85	0.2244882202137	0.91	0.431857736337621	0.189364906825695	0.392935280557162	0.0087	0.0082	0.0665	0.0213	0.0559	0.0255	0.0247	0.0364	0.0021	0.0339	0.0463	0.1036	0.0046	0.0497	0.1128	0.0205	0.0236	0.0043	6e-04	0.0184	0.0242	0.1195	0.0336	0.1031	0.0444	0.0022
9	rs78202609	131155027	0.85	0.2244882202137	0.91	0.431857736337621	0.181343235242879	0.397828169227205	0.0087	0.0082	0.0665	0.0213	0.0559	0.0255	0.0247	0.0364	0.0021	0.0339	0.0463	0.1035	0.0046	0.0498	0.1128	0.0205	0.0236	0.0043	6e-04	0.0184	0.0242	0.1195	0.0335	0.103	0.0444	0.0022
9	rs116936622	131159396	0.85	0.2244882202137	0.91	0.431857736337621	0.182524518991912	0.392164250536285	0.0087	0.0082	0.0665	0.0213	0.056	0.0257	0.0247	0.0364	0.0021	0.034	0.0464	0.1035	0.0046	0.0498	0.1126	0.0205	0.0237	0.0043	6e-04	0.0184	0.0241	0.1191	0.0336	0.1029	0.0444	0.0022
9	rs56761634	131159867	0.85	0.2244882202137	0.91	0.431857736337621	0.183561768397838	0.36746393293686	0.0087	0.0082	0.0665	0.0214	0.056	0.0257	0.0247	0.0364	0.0021	0.0341	0.0465	0.1034	0.0046	0.0498	0.1125	0.0206	0.0237	0.0043	6e-04	0.0184	0.0241	0.1189	0.0337	0.1029	0.0445	0.0022
9	rs116874167	131183965	0.87	0.165571370278195	0.91	0.431857736337621	0.160252243368898	0.322624407591086	0.0089	0.0078	0.0656	0.0215	0.0568	0.0257	0.0254	0.0371	0.0019	0.0345	0.0474	0.1052	0.0041	0.05	0.1119	0.0206	0.0236	0.0036	8e-04	0.0181	0.0227	0.123	0.0336	0.0984	0.044	0.0018
9	rs7038316	131186401	0.87	0.165571370278195	0.89	0.529866637543626	0.159533145538228	0.397828169227205	0.0089	0.0078	0.0656	0.0215	0.0568	0.0257	0.0254	0.0371	0.0019	0.0345	0.0474	0.1053	0.0041	0.05	0.1119	0.0206	0.0236	0.0036	8e-04	0.0181	0.0226	0.123	0.0336	0.0984	0.044	0.0018
9	rs148321495	131193551	0.87	0.165571370278195	0.89	0.529866637543626	0.139535908321813	0.364188095546799	0.0089	0.0077	0.0659	0.0213	0.0569	0.0256	0.0254	0.0369	0.0018	0.0345	0.0475	0.1058	0.0041	0.0501	0.1117	0.0207	0.0236	0.0035	8e-04	0.0181	0.0224	0.1234	0.0337	0.098	0.0438	0.0019
9	rs117694866	131196199	0.87	0.165571370278195	0.89	0.529866637543626	0.122897396615761	0.297529568665732	0.0089	0.0076	0.0663	0.0211	0.057	0.0254	0.0254	0.0367	0.0017	0.0345	0.0475	0.1063	0.0041	0.0502	0.1115	0.0208	0.0235	0.0035	9e-04	0.0181	0.0222	0.1238	0.0339	0.0977	0.0437	0.002
9	rs2072398	131196334	0.87	0.165571370278195	0.89	0.529866637543626	0.12234234348891	0.329327455472933	0.0089	0.0076	0.0664	0.021	0.057	0.0254	0.0254	0.0366	0.0017	0.0345	0.0475	0.1064	0.0041	0.0502	0.1115	0.0209	0.0235	0.0035	9e-04	0.0181	0.0222	0.1239	0.0339	0.0977	0.0437	0.002
9	rs4837264	131201895	0.87	0.165571370278195	0.89	0.529866637543626	0.0958480454558772	0.258620551062643	0.0088	0.0075	0.0668	0.0208	0.0572	0.0249	0.0251	0.0367	0.0017	0.0348	0.0473	0.1073	0.004	0.0501	0.1112	0.0208	0.0237	0.0036	9e-04	0.0181	0.0218	0.1243	0.0335	0.0975	0.0435	0.0021
9	rs117393148	131218653	0.87	0.165571370278195	0.88	0.583941145430028	0.0899951227402665	0.227659807517001	0.0087	0.0075	0.0667	0.0208	0.0572	0.0249	0.0249	0.0368	0.0017	0.035	0.0475	0.1074	0.0039	0.05	0.1111	0.021	0.0238	0.0036	9e-04	0.0176	0.0215	0.1253	0.0335	0.0973	0.0433	0.0021
9	rs74771309	131258520	0.87	0.165571370278195	0.88	0.583941145430028	0.088938499745983	0.255219469931799	0.0087	0.0075	0.0667	0.0208	0.0572	0.025	0.0248	0.0368	0.0017	0.0351	0.0476	0.1074	0.0038	0.05	0.1109	0.0211	0.0239	0.0036	9e-04	0.0175	0.0215	0.1256	0.0335	0.0972	0.0432	0.0021
9	rs1133750	131262957	0.87	0.165571370278195	0.88	0.583941145430028	0.0888189291923486	0.255332611016849	0.0087	0.0075	0.0667	0.0208	0.0572	0.025	0.0248	0.0368	0.0017	0.0351	0.0476	0.1074	0.0038	0.05	0.1109	0.0211	0.0239	0.0036	9e-04	0.0175	0.0214	0.1256	0.0335	0.0972	0.0432	0.0021
9	rs56164320	131267212	0.87	0.165571370278195	0.88	0.583941145430028	0.0879372763593352	0.240203226171442	0.0087	0.0075	0.0667	0.0208	0.0572	0.025	0.0248	0.0368	0.0017	0.0351	0.0476	0.1074	0.0038	0.05	0.1109	0.0211	0.0239	0.0036	9e-04	0.0175	0.0214	0.1257	0.0335	0.0972	0.0432	0.0021
9	rs2275260	131285955	0.87	0.165571370278195	0.88	0.583941145430028	0.0872028890568597	0.244990302826352	0.0087	0.0075	0.0667	0.0208	0.0572	0.025	0.0248	0.0368	0.0017	0.0351	0.0476	0.1074	0.0038	0.05	0.1109	0.0211	0.0239	0.0036	9e-04	0.0175	0.0214	0.1257	0.0335	0.0971	0.0432	0.0021
9	rs10988014	131287352	0.87	0.165571370278195	0.87	0.641494868499257	0.0881988063355875	0.245548891923571	0.0087	0.0075	0.0667	0.0209	0.0572	0.025	0.0248	0.0368	0.0017	0.0351	0.0476	0.1075	0.0038	0.05	0.1109	0.0211	0.0239	0.0036	9e-04	0.0175	0.0214	0.1255	0.0335	0.0971	0.0432	0.0021
9	rs117944750	131294233	0.87	0.165571370278195	0.87	0.641494868499257	0.0889624261004124	0.305388652486261	0.0087	0.0075	0.0668	0.0209	0.0573	0.025	0.0247	0.0368	0.0017	0.0352	0.0476	0.1075	0.0039	0.0501	0.1108	0.0211	0.0239	0.0037	9e-04	0.0175	0.0214	0.1255	0.0335	0.097	0.0433	0.0022
9	rs10760563	131303522	0.87	0.165571370278195	0.87	0.641494868499257	0.093311154073191	0.282582462987247	0.0087	0.0075	0.0668	0.0209	0.0573	0.0249	0.0247	0.0368	0.0017	0.0352	0.0476	0.1075	0.0039	0.0502	0.1108	0.0211	0.0239	0.0034	9e-04	0.0175	0.0215	0.1256	0.0335	0.0969	0.0433	0.0022
9	rs34301590	131306847	0.87	0.165571370278195	0.87	0.641494868499257	0.0934345134435533	0.28820422044287	0.0087	0.0075	0.0668	0.0209	0.0573	0.0249	0.0247	0.0368	0.0017	0.0352	0.0476	0.1075	0.0039	0.0502	0.1108	0.0211	0.0239	0.0034	9e-04	0.0175	0.0215	0.1256	0.0335	0.0969	0.0433	0.0022
9	rs10513497	131311128	0.88	0.140769569262351	0.87	0.641494868499257	0.100921168825607	0.282232227848496	0.0087	0.0075	0.0669	0.0211	0.0573	0.0249	0.0247	0.0369	0.0017	0.0349	0.0476	0.1075	0.0039	0.0502	0.1107	0.0211	0.0241	0.0034	9e-04	0.0175	0.0215	0.1256	0.0333	0.0969	0.0432	0.0022
9	rs72756899	131312517	0.88	0.140769569262351	0.87	0.641494868499257	0.0905990023102235	0.26512132451297	0.0087	0.0074	0.0669	0.0211	0.0573	0.0246	0.0243	0.0367	0.0017	0.0348	0.0474	0.1083	0.0038	0.0502	0.1104	0.021	0.0239	0.0035	9e-04	0.0174	0.0214	0.1262	0.0333	0.0968	0.0436	0.0022
9	rs77741454	131316066	0.89	0.118826527661215	0.87	0.641494868499257	0.0704082654020352	0.140433289847481	0.0086	0.0072	0.0671	0.0211	0.0575	0.024	0.0234	0.0365	0.0018	0.0346	0.0469	0.11	0.0036	0.0502	0.1097	0.0208	0.0236	0.0038	9e-04	0.017	0.0211	0.1279	0.0333	0.0964	0.0445	0.0022
9	rs10760564	131320918	0.89	0.118826527661215	0.87	0.641494868499257	0.0610105756665893	0.130501977774154	0.0086	0.0071	0.0671	0.0211	0.0576	0.0238	0.0231	0.0364	0.0018	0.0345	0.0466	0.1107	0.0035	0.0504	0.1094	0.0206	0.0235	0.0039	0.001	0.0169	0.0209	0.1289	0.0333	0.0963	0.0448	0.0022
9	rs75428787	131321779	0.89	0.118826527661215	0.87	0.641494868499257	0.0606738443083157	0.133661706529128	0.0086	0.0071	0.0671	0.0211	0.0575	0.0238	0.0231	0.0364	0.0018	0.0345	0.0465	0.1107	0.0035	0.0505	0.1094	0.0206	0.0235	0.0039	0.001	0.0168	0.0209	0.1289	0.0333	0.0963	0.0449	0.0022
9	rs13300824	131327734	0.89	0.118826527661215	0.87	0.641494868499257	0.0608607651641788	0.129425089351059	0.0086	0.0071	0.0671	0.0211	0.0575	0.0238	0.0231	0.0364	0.0018	0.0345	0.0465	0.1107	0.0035	0.0505	0.1094	0.0206	0.0235	0.0039	0.001	0.0168	0.0209	0.1289	0.0333	0.0963	0.0449	0.0022
9	rs62584843	131351322	0.89	0.118826527661215	0.86	0.702596200902853	0.0580604606993615	0.139050785882114	0.0086	0.0071	0.0672	0.0212	0.0575	0.0238	0.0231	0.0364	0.0018	0.0345	0.0464	0.1107	0.0035	0.0505	0.1094	0.0206	0.0235	0.0039	0.001	0.0168	0.0209	0.129	0.0334	0.0963	0.0449	0.0022
9	rs80060491	131352519	0.89	0.118826527661215	0.86	0.702596200902853	0.0579154928936698	0.141450291838221	0.0086	0.0071	0.0672	0.0212	0.0575	0.0238	0.0231	0.0364	0.0018	0.0345	0.0464	0.1108	0.0035	0.0506	0.1094	0.0206	0.0235	0.0039	0.001	0.0168	0.0209	0.129	0.0334	0.0963	0.0449	0.0022
9	rs118026701	131360524	0.89	0.118826527661215	0.86	0.702596200902853	0.0577165551686498	0.140987686878883	0.0086	0.0071	0.0672	0.0212	0.0575	0.0238	0.0231	0.0364	0.0018	0.0345	0.0464	0.1108	0.0035	0.0506	0.1093	0.0206	0.0235	0.0039	0.001	0.0168	0.0209	0.129	0.0334	0.0963	0.0449	0.0022
9	rs4837289	131366070	0.89	0.118826527661215	0.86	0.702596200902853	0.0574280028678381	0.146762737124502	0.0086	0.0071	0.0672	0.0212	0.0575	0.0238	0.0231	0.0364	0.0018	0.0345	0.0464	0.1108	0.0035	0.0506	0.1093	0.0206	0.0235	0.0039	0.001	0.0168	0.0209	0.129	0.0334	0.0963	0.0449	0.0022
9	rs77139835	131377171	0.89	0.118826527661215	0.86	0.702596200902853	0.0573380274017898	0.144890643703438	0.0086	0.0071	0.0672	0.0211	0.0576	0.0238	0.0231	0.0364	0.0018	0.0345	0.0464	0.1109	0.0034	0.0507	0.1091	0.0206	0.0235	0.0039	0.001	0.0168	0.0209	0.129	0.0334	0.0963	0.045	0.0022
9	rs3750333	131379998	0.89	0.118826527661215	0.86	0.702596200902853	0.0572122193455661	0.14451726923519	0.0086	0.0071	0.0672	0.0211	0.0576	0.0238	0.0231	0.0364	0.0018	0.0345	0.0464	0.111	0.0034	0.0507	0.1092	0.0206	0.0235	0.0039	0.001	0.0168	0.0209	0.1289	0.0333	0.0963	0.045	0.0022
9	rs35782171	131391202	0.89	0.118826527661215	0.86	0.702596200902853	0.0568895565699024	0.13484240717599	0.0086	0.007	0.0671	0.0208	0.0577	0.0238	0.023	0.0364	0.0018	0.0344	0.0465	0.1115	0.0033	0.0508	0.1093	0.0205	0.0232	0.004	0.001	0.0167	0.0209	0.1287	0.0334	0.0964	0.045	0.0022
9	rs75086467	131391986	0.89	0.118826527661215	0.86	0.702596200902853	0.0568895565699024	0.131582166510464	0.0086	0.007	0.0671	0.0207	0.0577	0.0238	0.0229	0.0364	0.0018	0.0344	0.0465	0.1115	0.0033	0.0508	0.1093	0.0205	0.0232	0.004	0.001	0.0167	0.0209	0.1287	0.0334	0.0964	0.045	0.0022
9	rs11543348	131395768	0.89	0.118826527661215	0.86	0.702596200902853	0.0569074504267648	0.131311810621591	0.0086	0.007	0.0671	0.0206	0.0578	0.0238	0.0228	0.0364	0.0018	0.0344	0.0465	0.1118	0.0033	0.0508	0.1094	0.0204	0.0231	0.004	0.001	0.0167	0.0209	0.1286	0.0335	0.0964	0.0451	0.0022
9	rs4837291	131397479	0.89	0.118826527661215	0.86	0.702596200902853	0.0560527656835669	0.125327822775467	0.0086	0.007	0.0671	0.0205	0.0578	0.0237	0.0228	0.0364	0.0018	0.0344	0.0465	0.1119	0.0033	0.0508	0.1094	0.0204	0.023	0.0041	0.001	0.0167	0.0209	0.1286	0.0335	0.0964	0.0451	0.0022
9	rs12380424	131403221	0.89	0.118826527661215	0.86	0.702596200902853	0.0565859338684254	0.121629979884351	0.0086	0.007	0.0672	0.0205	0.0578	0.0237	0.0228	0.0364	0.0018	0.0345	0.0465	0.112	0.0033	0.0508	0.1095	0.0204	0.023	0.0041	0.001	0.0167	0.0209	0.1285	0.0335	0.0963	0.0451	0.0022
9	rs12344668	131416460	0.89	0.118826527661215	0.86	0.702596200902853	0.0564612270787748	0.118753801228155	0.0086	0.007	0.0672	0.0205	0.0578	0.0237	0.0228	0.0364	0.0018	0.0345	0.0464	0.112	0.0032	0.0509	0.1095	0.0204	0.023	0.0041	0.001	0.0167	0.0209	0.1285	0.0335	0.0962	0.0451	0.0022
9	rs62583594	131440149	0.91	0.0827439743829911	0.86	0.702596200902853	0.119503733510897	0.0485906013625322	0.0088	0.0061	0.0659	0.0186	0.0604	0.0231	0.0201	0.0356	0.0018	0.0393	0.0442	0.1169	0.0023	0.0513	0.1124	0.0178	0.0218	0.0043	0.0012	0.0158	0.0185	0.1307	0.0336	0.0957	0.0458	0.002
9	rs10988087	131443671	0.91	0.0827439743829911	0.86	0.702596200902853	0.137210299781596	0.0610688546371162	0.0088	0.0061	0.0659	0.0184	0.0607	0.0231	0.0199	0.0355	0.0018	0.0397	0.0439	0.1173	0.0022	0.0513	0.1126	0.0175	0.0217	0.0043	0.0012	0.0157	0.0183	0.1309	0.0336	0.0956	0.0458	0.002
9	rs74327448	131454778	0.91	0.0827439743829911	0.87	0.641494868499257	0.187744609533602	0.100503156051282	0.0088	0.0059	0.0659	0.0183	0.061	0.023	0.0194	0.0352	0.0017	0.0403	0.0439	0.1188	0.002	0.0513	0.113	0.017	0.0215	0.0044	0.0012	0.0156	0.0177	0.1313	0.0335	0.0953	0.046	0.002
9	rs12553001	131455796	0.91	0.0827439743829911	0.84	0.835693000351761	0.1805704200726	0.0913164243517505	0.0088	0.0059	0.0659	0.0183	0.0611	0.023	0.0194	0.0351	0.0017	0.0404	0.0439	0.1189	0.002	0.0512	0.113	0.0169	0.0214	0.0044	0.0012	0.0156	0.0176	0.1313	0.0335	0.0953	0.046	0.002
9	rs13283282	131465481	0.91	0.0827439743829911	0.85	0.767309033253442	0.209430714448203	0.131852727870306	0.0086	0.0057	0.0658	0.0179	0.0615	0.0228	0.019	0.0348	0.0017	0.041	0.044	0.1196	0.0018	0.0505	0.1136	0.0165	0.0211	0.0043	0.0013	0.0156	0.0172	0.1329	0.0335	0.0954	0.046	0.0019
9	rs41275910	131469415	0.91	0.0827439743829911	0.85	0.767309033253442	0.234502959027781	0.113932799670477	0.0087	0.0057	0.0658	0.0178	0.0615	0.0227	0.0187	0.0347	0.0016	0.0412	0.0439	0.12	0.0017	0.0502	0.1137	0.0164	0.021	0.0043	0.0013	0.0156	0.017	0.1332	0.0335	0.0958	0.0461	0.0019
9	rs41275914	131476649	0.91	0.0827439743829911	0.85	0.767309033253442	0.256163110401529	0.134933388472316	0.0087	0.0057	0.0658	0.0176	0.0615	0.0226	0.0181	0.0345	0.0016	0.0416	0.0438	0.1207	0.0016	0.0496	0.1139	0.0162	0.0208	0.0042	0.0013	0.0155	0.0168	0.1339	0.0334	0.0965	0.0463	0.0019
9	rs11539209	131483551	0.91	0.0827439743829911	0.85	0.767309033253442	0.258180210576167	0.239648551650658	0.0087	0.0057	0.0658	0.0174	0.0615	0.0225	0.0177	0.0345	0.0015	0.0418	0.0437	0.1212	0.0016	0.0491	0.114	0.0161	0.0207	0.0041	0.0014	0.0155	0.0166	0.1344	0.0334	0.0971	0.0466	0.0019
9	rs41275916	131484410	0.91	0.0827439743829911	0.86	0.702596200902853	0.261425503792067	0.241313805565374	0.0087	0.0057	0.0658	0.0174	0.0614	0.0225	0.0177	0.0344	0.0015	0.0418	0.0437	0.1212	0.0016	0.0491	0.114	0.0161	0.0207	0.0041	0.0014	0.0155	0.0166	0.1344	0.0334	0.0971	0.0466	0.0019
9	rs3750329	131497832	0.9	0.0995502148251544	0.86	0.702596200902853	0.252953698747391	0.247339093394564	0.0087	0.0056	0.0657	0.0173	0.0615	0.0225	0.0176	0.0344	0.0015	0.0418	0.0437	0.1214	0.0016	0.0491	0.1144	0.016	0.0206	0.004	0.0014	0.0155	0.0166	0.1344	0.0334	0.097	0.0466	0.0019
9	rs2298042	131504316	0.9	0.0995502148251544	0.86	0.702596200902853	0.252642851526911	0.220714078183654	0.0087	0.0056	0.0657	0.0173	0.0615	0.0224	0.0176	0.0344	0.0015	0.0418	0.0437	0.1214	0.0016	0.0491	0.1145	0.016	0.0206	0.004	0.0014	0.0155	0.0166	0.1344	0.0334	0.097	0.0466	0.0019
9	rs76201606	131518420	0.9	0.0995502148251544	0.87	0.641494868499257	0.245070598609109	0.154528282011522	0.0087	0.0056	0.0657	0.0172	0.0615	0.0224	0.0176	0.0344	0.0015	0.0419	0.0437	0.1215	0.0016	0.0491	0.1147	0.016	0.0205	0.004	0.0014	0.0156	0.0165	0.1344	0.0334	0.0969	0.0466	0.0019
9	rs10739734	131527676	0.9	0.0995502148251544	0.86	0.702596200902853	0.236895760185462	0.107429017812286	0.0087	0.0056	0.0657	0.0171	0.0615	0.0224	0.0176	0.0344	0.0015	0.0419	0.0437	0.1216	0.0016	0.0491	0.1149	0.016	0.0205	0.004	0.0014	0.0156	0.0165	0.1344	0.0334	0.0968	0.0466	0.0019
9	rs76179470	131531476	0.9	0.0995502148251544	0.86	0.702596200902853	0.233864312370734	0.107512540683026	0.0087	0.0056	0.0658	0.0171	0.0615	0.0224	0.0176	0.0344	0.0015	0.0419	0.0437	0.1215	0.0016	0.0491	0.1149	0.0159	0.0205	0.004	0.0014	0.0156	0.0166	0.1344	0.0334	0.0968	0.0466	0.0019
9	rs11560592	131532694	0.9	0.0995502148251544	0.86	0.702596200902853	0.233226630323203	0.10726204707087	0.0087	0.0056	0.0658	0.0171	0.0615	0.0224	0.0176	0.0344	0.0015	0.0419	0.0437	0.1215	0.0016	0.0491	0.1149	0.0159	0.0205	0.004	0.0014	0.0156	0.0167	0.1344	0.0334	0.0968	0.0466	0.0019
9	rs117257876	131555775	0.91	0.0827439743829911	0.88	0.583941145430028	0.230221361801369	0.103449469081106	0.0084	0.0057	0.0673	0.0168	0.0622	0.0217	0.0163	0.0341	0.0016	0.0424	0.044	0.1214	0.0018	0.0495	0.115	0.0154	0.0206	0.0038	0.0014	0.0155	0.0161	0.1344	0.0335	0.0972	0.0465	0.002
9	rs117694109	131556702	0.91	0.0827439743829911	0.88	0.583941145430028	0.230727775960632	0.104852248394759	0.0084	0.0057	0.0673	0.0168	0.0622	0.0217	0.0162	0.0341	0.0016	0.0424	0.044	0.1214	0.0018	0.0495	0.115	0.0154	0.0206	0.0038	0.0014	0.0155	0.0161	0.1344	0.0335	0.0972	0.0465	0.002
9	rs6478851	131561110	0.91	0.0827439743829911	0.87	0.641494868499257	0.227992091236212	0.0830856120545748	0.0083	0.0057	0.0674	0.0168	0.0622	0.0217	0.0162	0.0341	0.0017	0.0424	0.044	0.1214	0.0018	0.0495	0.1151	0.0153	0.0206	0.0038	0.0014	0.0155	0.0161	0.1344	0.0335	0.0972	0.0465	0.002
9	rs11794069	131561617	0.91	0.0827439743829911	0.87	0.641494868499257	0.229168316906783	0.0766262266642241	0.0083	0.0057	0.0675	0.0168	0.0622	0.0217	0.0161	0.0341	0.0017	0.0424	0.044	0.1215	0.0018	0.0495	0.115	0.0153	0.0206	0.0038	0.0014	0.0155	0.0161	0.1343	0.0335	0.0972	0.0465	0.002
9	rs1572912	131565554	0.91	0.0827439743829911	0.87	0.641494868499257	0.233141678939822	0.0649047369682324	0.0083	0.0057	0.0677	0.0168	0.0622	0.0217	0.0161	0.0341	0.0017	0.0425	0.044	0.1217	0.0018	0.0495	0.115	0.0153	0.0206	0.0038	0.0014	0.0155	0.0161	0.1341	0.0335	0.097	0.0466	0.002
9	rs77144778	131580487	0.91	0.0827439743829911	0.87	0.641494868499257	0.250870591688819	0.0596148816825513	0.0082	0.0057	0.0678	0.0169	0.0618	0.0217	0.0158	0.0339	0.0016	0.0426	0.0441	0.1223	0.0019	0.0497	0.115	0.015	0.0203	0.0037	0.0014	0.0156	0.0159	0.1349	0.0338	0.0971	0.0462	0.0021
9	rs2997922	131580744	0.91	0.0827439743829911	0.87	0.641494868499257	0.248620863750644	0.0580457816552925	0.0082	0.0057	0.0678	0.0169	0.0618	0.0217	0.0158	0.0339	0.0016	0.0426	0.0439	0.1223	0.0019	0.0497	0.1151	0.015	0.0203	0.0037	0.0014	0.0156	0.0159	0.1349	0.0338	0.0971	0.0461	0.0021
9	rs80294648	131582671	0.91	0.0827439743829911	0.87	0.641494868499257	0.260251047410281	0.0635475851875955	0.0082	0.0054	0.0678	0.0169	0.0618	0.0217	0.0158	0.0339	0.0016	0.0427	0.044	0.1223	0.0019	0.0497	0.1152	0.015	0.0203	0.0037	0.0014	0.0156	0.0159	0.1349	0.0338	0.0971	0.0462	0.0021
9	rs2977995	131584245	0.91	0.0827439743829911	0.87	0.641494868499257	0.257686345167282	0.0660677823225773	0.0082	0.0054	0.0679	0.0169	0.0618	0.0217	0.0158	0.0339	0.0016	0.0427	0.044	0.1223	0.0019	0.0497	0.1152	0.015	0.0202	0.0037	0.0014	0.0156	0.0159	0.1349	0.0338	0.0971	0.0462	0.0021
9	rs2280843	131585069	0.91	0.0827439743829911	0.87	0.641494868499257	0.255939520660433	0.0681412792066994	0.0082	0.0054	0.0679	0.0169	0.0618	0.0217	0.0158	0.0339	0.0016	0.0427	0.044	0.1223	0.0019	0.0497	0.1152	0.015	0.0202	0.0037	0.0014	0.0156	0.0159	0.1349	0.0338	0.0971	0.0462	0.0021
9	rs4836630	131586913	0.91	0.0827439743829911	0.87	0.641494868499257	0.242762763125888	0.0671011813753681	0.0082	0.0054	0.0679	0.0167	0.0618	0.0216	0.0158	0.0339	0.0017	0.0427	0.044	0.1224	0.0019	0.0497	0.1152	0.015	0.0202	0.0037	0.0014	0.0156	0.0159	0.1349	0.0338	0.0971	0.0462	0.0021
9	rs6478854	131588888	0.91	0.0827439743829911	0.87	0.641494868499257	0.231446253574045	0.0693281128621609	0.0083	0.0054	0.0679	0.0166	0.0618	0.0216	0.0158	0.0339	0.0017	0.0427	0.044	0.1225	0.002	0.0497	0.1151	0.015	0.0201	0.0037	0.0014	0.0156	0.0159	0.1349	0.034	0.097	0.0462	0.0021
9	rs2293966	131591832	0.9	0.0995502148251544	0.87	0.641494868499257	0.222906400356468	0.0477511778391918	0.0083	0.0056	0.0681	0.0166	0.0615	0.0217	0.0157	0.0338	0.0017	0.0427	0.044	0.1228	0.002	0.0492	0.1153	0.0153	0.0201	0.0036	0.0015	0.0156	0.0159	0.135	0.0339	0.0972	0.0456	0.0021
9	rs72758869	131599032	0.9	0.0995502148251544	0.86	0.702596200902853	0.209390717007367	0.0518881570009337	0.0083	0.0057	0.0681	0.0165	0.0615	0.0217	0.0157	0.0338	0.0017	0.0428	0.044	0.1228	0.002	0.0492	0.1153	0.0153	0.02	0.0036	0.0015	0.0156	0.0159	0.1349	0.0338	0.0969	0.046	0.0021
9	rs7038883	131605624	0.9	0.0995502148251544	0.86	0.702596200902853	0.203007325712966	0.0493152094981263	0.0084	0.0057	0.0681	0.0165	0.0615	0.0217	0.0157	0.0338	0.0017	0.0428	0.0439	0.1227	0.002	0.0492	0.1153	0.0153	0.02	0.0036	0.0015	0.0156	0.0159	0.1349	0.0338	0.0967	0.0463	0.0021
9	rs75519429	131610228	0.9	0.0995502148251544	0.86	0.702596200902853	0.199215376444501	0.0517024860776062	0.0084	0.0057	0.068	0.0165	0.0615	0.0217	0.0157	0.0338	0.0017	0.0428	0.0439	0.1227	0.002	0.0493	0.1153	0.0153	0.02	0.0036	0.0015	0.0156	0.0159	0.1349	0.0337	0.0966	0.0465	0.0021
9	rs10760581	131637435	0.9	0.0995502148251544	0.87	0.641494868499257	0.182007163434318	0.0487110428796744	0.0086	0.0057	0.068	0.0163	0.0615	0.0216	0.0157	0.0338	0.0017	0.0428	0.0439	0.1226	0.0021	0.0494	0.1154	0.0152	0.0199	0.0036	0.0015	0.0156	0.0159	0.1347	0.0335	0.0959	0.0475	0.0021
9	rs80280782	131659430	0.9	0.0995502148251544	0.87	0.641494868499257	0.185721122573864	0.0453883993183297	0.0086	0.0057	0.0681	0.0162	0.0615	0.0216	0.0156	0.0338	0.0017	0.0429	0.0439	0.1226	0.0021	0.0495	0.1155	0.0152	0.0198	0.0036	0.0015	0.0157	0.0159	0.1343	0.0335	0.096	0.0475	0.0021
9	rs941959	131660887	0.9	0.0995502148251544	0.87	0.641494868499257	0.185422417263496	0.044747939085228	0.0086	0.0057	0.0681	0.0162	0.0615	0.0216	0.0156	0.0338	0.0017	0.0429	0.0439	0.1227	0.0021	0.0495	0.1155	0.0152	0.0198	0.0036	0.0015	0.0157	0.0159	0.1343	0.0335	0.096	0.0475	0.0021
9	rs3750319	131670919	0.9	0.0995502148251544	0.88	0.583941145430028	0.206680998785595	0.0495577887879755	0.0087	0.0056	0.0683	0.016	0.0619	0.0214	0.0152	0.0338	0.0017	0.0431	0.0439	0.1228	0.0021	0.0499	0.1157	0.015	0.0196	0.0036	0.0015	0.0159	0.016	0.1333	0.0335	0.0965	0.0476	0.0021
9	rs3750318	131670952	0.9	0.0995502148251544	0.88	0.583941145430028	0.206284191376715	0.0495577887879755	0.0087	0.0056	0.0683	0.016	0.0619	0.0214	0.0152	0.0338	0.0017	0.0431	0.0439	0.1228	0.0021	0.0499	0.1157	0.015	0.0196	0.0036	0.0015	0.0159	0.016	0.1333	0.0335	0.0965	0.0476	0.0021
9	rs11789878	131675360	0.9	0.0995502148251544	0.88	0.583941145430028	0.189062851874055	0.0465041230957959	0.0088	0.0056	0.0684	0.016	0.0618	0.0212	0.0152	0.0338	0.0018	0.0432	0.0438	0.1228	0.0021	0.0499	0.1157	0.015	0.0196	0.0036	0.0015	0.0159	0.0159	0.1334	0.0335	0.0965	0.0477	0.0022
9	rs7048932	131687338	0.89	0.118826527661215	0.88	0.583941145430028	0.232717179304112	0.114788127157992	0.0093	0.0058	0.0688	0.0151	0.0622	0.0197	0.0147	0.0342	0.0018	0.0467	0.0444	0.1218	0.0022	0.0529	0.1157	0.0138	0.019	0.0032	0.0022	0.0162	0.0159	0.1329	0.0347	0.0923	0.0478	0.0019
9	rs10988156	131690509	0.89	0.118826527661215	0.88	0.583941145430028	0.234588184788933	0.114274638634281	0.0093	0.0058	0.0689	0.0151	0.0622	0.0197	0.0147	0.0342	0.0018	0.0467	0.0444	0.1217	0.0022	0.0529	0.1157	0.0138	0.019	0.0032	0.0022	0.0162	0.0159	0.1328	0.0347	0.0923	0.0478	0.0019
9	rs77708791	131695770	0.89	0.118826527661215	0.87	0.641494868499257	0.233864312370734	0.113762026395592	0.0093	0.0058	0.069	0.0151	0.0622	0.0197	0.0147	0.0341	0.0017	0.0467	0.0445	0.1217	0.0022	0.0529	0.1157	0.0138	0.019	0.0032	0.0022	0.0162	0.0159	0.1328	0.0347	0.0922	0.0478	0.0018
9	rs17455252	131702566	0.89	0.118826527661215	0.86	0.702596200902853	0.232420284712745	0.113420772579383	0.0093	0.0058	0.0691	0.0152	0.0622	0.0197	0.0147	0.0341	0.0017	0.0466	0.0445	0.1217	0.0022	0.0529	0.1157	0.0138	0.0191	0.0032	0.0022	0.0162	0.0158	0.1329	0.0347	0.0922	0.0478	0.0018
9	rs2273866	131702891	0.89	0.118826527661215	0.86	0.702596200902853	0.232462685360213	0.113420772579383	0.0093	0.0058	0.0691	0.0152	0.0622	0.0197	0.0147	0.0341	0.0017	0.0466	0.0445	0.1217	0.0022	0.0529	0.1157	0.0138	0.0191	0.0032	0.0022	0.0162	0.0158	0.1329	0.0347	0.0922	0.0478	0.0018
9	rs2181261	131713876	0.89	0.118826527661215	0.88	0.583941145430028	0.292102427457863	0.120755675245062	0.0093	0.0058	0.069	0.0153	0.0626	0.0198	0.0146	0.0339	0.0017	0.0464	0.0444	0.1216	0.0021	0.0531	0.1155	0.0131	0.0194	0.0032	0.0023	0.0163	0.0157	0.1333	0.0348	0.0923	0.0476	0.0019
9	rs10760583	131737339	0.89	0.118826527661215	0.88	0.583941145430028	0.308619523148298	0.12462027839919	0.0092	0.0058	0.0687	0.0153	0.0628	0.0198	0.0146	0.0339	0.0017	0.0463	0.0444	0.1215	0.0021	0.053	0.1156	0.0129	0.0194	0.0032	0.0023	0.0165	0.0157	0.1334	0.0348	0.0923	0.0476	0.0019
9	rs17455405	131745394	0.89	0.118826527661215	0.88	0.583941145430028	0.309015122859393	0.122857982015617	0.0092	0.0058	0.0687	0.0153	0.0629	0.0198	0.0146	0.0339	0.0017	0.0463	0.0444	0.1215	0.0021	0.053	0.1156	0.0129	0.0194	0.0032	0.0023	0.0165	0.0157	0.1334	0.0347	0.0923	0.0476	0.0019
9	rs719703	131745548	0.89	0.118826527661215	0.87	0.641494868499257	0.3092625085422	0.123385683898008	0.0092	0.0058	0.0686	0.0153	0.0629	0.0198	0.0146	0.0339	0.0017	0.0463	0.0444	0.1215	0.0021	0.053	0.1156	0.0129	0.0194	0.0032	0.0023	0.0165	0.0157	0.1334	0.0347	0.0923	0.0476	0.0019
9	rs79904735	131759749	0.89	0.118826527661215	0.87	0.641494868499257	0.291478637246863	0.121279973499453	0.0092	0.0058	0.0687	0.0153	0.063	0.0196	0.0145	0.034	0.0017	0.0464	0.0444	0.1214	0.0022	0.0531	0.1155	0.0129	0.0194	0.0033	0.0023	0.0167	0.0157	0.1331	0.0347	0.0923	0.0477	0.0019
9	rs17433017	131764984	0.89	0.118826527661215	0.87	0.641494868499257	0.28513767945236	0.126658493928512	0.0092	0.0058	0.0688	0.0153	0.063	0.0194	0.0145	0.034	0.0017	0.0465	0.0444	0.1214	0.0022	0.0532	0.1155	0.0129	0.0194	0.0033	0.0023	0.0168	0.0157	0.1331	0.0347	0.0923	0.0477	0.0019
9	rs2287363	131767668	0.89	0.118826527661215	0.87	0.641494868499257	0.277141381186069	0.132575227842173	0.0092	0.0058	0.0689	0.0152	0.063	0.0192	0.0145	0.034	0.0017	0.0466	0.0444	0.1212	0.0022	0.0532	0.1156	0.0129	0.0194	0.0033	0.0023	0.017	0.0156	0.133	0.0347	0.0922	0.0477	0.0019
9	rs17485667	131768191	0.89	0.118826527661215	0.87	0.641494868499257	0.273791556484616	0.139234831209988	0.0092	0.0058	0.0689	0.0152	0.0631	0.0192	0.0145	0.034	0.0017	0.0465	0.0443	0.1212	0.0022	0.0533	0.1156	0.013	0.0194	0.0033	0.0023	0.017	0.0156	0.133	0.0347	0.0922	0.0478	0.0019
9	rs72760506	131781279	0.89	0.118826527661215	0.87	0.641494868499257	0.261470732624074	0.16311716825127	0.0091	0.0058	0.0692	0.0152	0.0635	0.019	0.0143	0.0339	0.0017	0.0464	0.0444	0.1211	0.0021	0.0534	0.1158	0.013	0.0192	0.0033	0.0023	0.017	0.0153	0.1329	0.0347	0.0922	0.0483	0.0018
9	rs4837333	131785903	0.88	0.140769569262351	0.87	0.641494868499257	0.264237732783461	0.166834099254973	0.0091	0.0058	0.0693	0.0152	0.0636	0.019	0.0143	0.0338	0.0017	0.0463	0.0444	0.1211	0.0021	0.0533	0.1161	0.013	0.0192	0.0033	0.0022	0.017	0.0153	0.1328	0.0346	0.0922	0.0485	0.0017
9	rs17455524	131788022	0.88	0.140769569262351	0.87	0.641494868499257	0.258000563536787	0.162241167983665	0.0091	0.0058	0.0693	0.0152	0.0635	0.019	0.0143	0.0338	0.0017	0.0463	0.0444	0.1211	0.0021	0.0533	0.1162	0.013	0.0192	0.0033	0.0022	0.017	0.0152	0.1328	0.0346	0.0922	0.0486	0.0017
9	rs17433108	131789936	0.88	0.140769569262351	0.87	0.641494868499257	0.252820452919294	0.161755220868962	0.0091	0.0058	0.0694	0.0152	0.0634	0.019	0.0143	0.0338	0.0016	0.0462	0.0444	0.121	0.0021	0.0533	0.1164	0.013	0.0192	0.0032	0.0022	0.017	0.0152	0.1328	0.0347	0.0922	0.0486	0.0017
9	rs74422044	131796425	0.88	0.140769569262351	0.87	0.641494868499257	0.20847196491404	0.240758311008166	0.009	0.0058	0.0708	0.015	0.0641	0.019	0.0147	0.0336	0.0015	0.0467	0.0443	0.1209	0.0023	0.0529	0.116	0.0131	0.0189	0.003	0.0022	0.0169	0.0151	0.1322	0.034	0.0924	0.0486	0.0018
9	rs7863575	131798561	0.88	0.140769569262351	0.88	0.583941145430028	0.208073218371334	0.255898553140509	0.009	0.0058	0.0709	0.015	0.0642	0.019	0.0147	0.0336	0.0015	0.0467	0.0443	0.1209	0.0023	0.0529	0.116	0.0131	0.0189	0.003	0.0022	0.0169	0.0151	0.1322	0.034	0.0924	0.0486	0.0018
9	rs11564101	131799261	0.88	0.140769569262351	0.88	0.583941145430028	0.208232665284528	0.250369401154829	0.009	0.0058	0.0709	0.015	0.0642	0.019	0.0147	0.0336	0.0015	0.0468	0.0443	0.1209	0.0023	0.0529	0.116	0.0131	0.0189	0.003	0.0022	0.0169	0.0151	0.1322	0.034	0.0924	0.0486	0.0018
9	rs11544968	131804785	0.88	0.140769569262351	0.88	0.583941145430028	0.211798187602567	0.264320271843822	0.0089	0.0057	0.0709	0.0151	0.064	0.019	0.0147	0.0336	0.0014	0.0468	0.0442	0.1214	0.0025	0.0531	0.1156	0.0131	0.0192	0.0029	0.0022	0.0169	0.0152	0.1322	0.0336	0.0924	0.0485	0.0018
9	rs17452603	131821267	0.88	0.140769569262351	0.87	0.641494868499257	0.215519750479155	0.241536117976837	0.0089	0.0057	0.0714	0.0151	0.0645	0.0186	0.0145	0.0336	0.0014	0.0474	0.0439	0.1215	0.0024	0.0531	0.115	0.0131	0.0193	0.0029	0.0022	0.0169	0.0156	0.1315	0.0333	0.0927	0.0485	0.0017
9	rs11564100	131834811	0.88	0.140769569262351	0.87	0.641494868499257	0.227950145420154	0.259075095769488	0.0089	0.0056	0.0719	0.015	0.0648	0.0181	0.0144	0.0338	0.0014	0.0479	0.0442	0.1217	0.0024	0.053	0.1145	0.013	0.0193	0.0029	0.0022	0.0169	0.0159	0.131	0.0329	0.093	0.0486	0.0017
9	rs11564099	131836402	0.88	0.140769569262351	0.88	0.583941145430028	0.241721657368273	0.312586216985442	0.0089	0.0054	0.0723	0.0149	0.0656	0.0177	0.0142	0.0336	0.0015	0.0482	0.0446	0.1216	0.0024	0.0533	0.1142	0.0129	0.0192	0.003	0.0022	0.0166	0.0162	0.1304	0.0328	0.093	0.0486	0.0016
9	rs4295766	131838821	0.87	0.165571370278195	0.88	0.583941145430028	0.220964223339202	0.342853389947382	0.009	0.0055	0.0731	0.0153	0.0663	0.0171	0.0146	0.0337	0.0016	0.0492	0.0451	0.1199	0.0024	0.0534	0.1139	0.0136	0.019	0.003	0.0022	0.0168	0.0156	0.1295	0.0327	0.0921	0.0482	0.002
9	rs77621105	131850072	0.87	0.165571370278195	0.88	0.583941145430028	0.221500471234305	0.375943519655592	0.0089	0.0055	0.0732	0.015	0.0663	0.017	0.0144	0.0337	0.0017	0.0497	0.0453	0.1195	0.0025	0.0533	0.1139	0.0137	0.019	0.003	0.0022	0.0167	0.0157	0.1294	0.0327	0.0918	0.0483	0.0021
9	rs13289043	131855418	0.87	0.165571370278195	0.88	0.583941145430028	0.222989256800217	0.37518193789137	0.0089	0.0055	0.0733	0.015	0.0663	0.0169	0.0144	0.0337	0.0017	0.0498	0.0454	0.1195	0.0025	0.0533	0.1139	0.0138	0.019	0.003	0.0022	0.0167	0.0157	0.1294	0.0327	0.0918	0.0483	0.0021
9	rs2229419	131857630	0.87	0.165571370278195	0.88	0.583941145430028	0.223486756452348	0.398731310189583	0.0089	0.0055	0.0733	0.015	0.0663	0.0169	0.0144	0.0337	0.0017	0.0498	0.0454	0.1195	0.0025	0.0533	0.1139	0.0138	0.019	0.003	0.0022	0.0167	0.0157	0.1294	0.0327	0.0918	0.0483	0.0021
9	Affx-33291142	131864955	0.87	0.165571370278195	0.88	0.583941145430028	0.231869466577999	0.398602255525312	0.0089	0.0055	0.0733	0.015	0.0665	0.0169	0.0144	0.0337	0.0017	0.0498	0.0455	0.1194	0.0025	0.0534	0.1138	0.0138	0.019	0.003	0.0022	0.0168	0.0157	0.1293	0.0328	0.0917	0.0482	0.0021
9	rs72760516	131877248	0.87	0.165571370278195	0.88	0.583941145430028	0.253709483434051	0.420704473035851	0.0089	0.0055	0.0732	0.0151	0.0668	0.0168	0.0142	0.0336	0.0017	0.0499	0.0457	0.1192	0.0025	0.0536	0.1138	0.0138	0.019	0.003	0.0022	0.0168	0.0157	0.129	0.0329	0.0917	0.048	0.0022
9	rs17481707	131886827	0.87	0.165571370278195	0.87	0.641494868499257	0.256700160366659	0.441134639423571	0.0089	0.0055	0.0732	0.0151	0.0669	0.0168	0.0142	0.0336	0.0017	0.0499	0.0457	0.1192	0.0025	0.0536	0.1138	0.0138	0.019	0.003	0.0022	0.0168	0.0157	0.1289	0.0329	0.0917	0.048	0.0022
9	rs3124505	131887856	0.87	0.165571370278195	0.87	0.641494868499257	0.256700160366659	0.438219116042569	0.0089	0.0055	0.0732	0.0151	0.0669	0.0168	0.0142	0.0336	0.0017	0.0499	0.0458	0.1192	0.0025	0.0536	0.1138	0.0138	0.019	0.003	0.0022	0.0168	0.0157	0.1289	0.0329	0.0917	0.048	0.0022
9	rs3124509	131896999	0.87	0.165571370278195	0.87	0.641494868499257	0.257372335478154	0.445384566207761	0.0089	0.0055	0.0732	0.0151	0.0669	0.0168	0.0142	0.0336	0.0017	0.0499	0.0458	0.1191	0.0025	0.0536	0.1138	0.0138	0.019	0.003	0.0022	0.0168	0.0158	0.1289	0.0329	0.0917	0.048	0.0022
9	rs3124511	131901458	0.87	0.165571370278195	0.89	0.529866637543626	0.25558199865393	0.427266383842805	0.0089	0.0055	0.0732	0.0151	0.0669	0.0168	0.0142	0.0336	0.0017	0.0499	0.0458	0.119	0.0025	0.0536	0.1137	0.0138	0.019	0.003	0.0022	0.0168	0.0158	0.1288	0.0329	0.0917	0.048	0.0022
9	rs17433444	131901725	0.87	0.165571370278195	0.89	0.529866637543626	0.259034464348838	0.432799447041781	0.0089	0.0055	0.0731	0.0151	0.067	0.0168	0.0142	0.0336	0.0017	0.05	0.0458	0.119	0.0025	0.0538	0.1136	0.0138	0.019	0.003	0.0022	0.0168	0.0158	0.1288	0.0329	0.0917	0.048	0.0022
9	rs3118634	131905854	0.87	0.165571370278195	0.89	0.529866637543626	0.249501786588468	0.417433834524958	0.009	0.0055	0.0731	0.015	0.067	0.0167	0.0142	0.0336	0.0017	0.0501	0.0458	0.119	0.0025	0.0538	0.1135	0.0138	0.0189	0.003	0.0023	0.0168	0.0158	0.1288	0.0329	0.0918	0.048	0.0022
9	rs2480452	131909736	0.87	0.165571370278195	0.89	0.529866637543626	0.248049179871105	0.429767068092039	0.009	0.0055	0.0731	0.015	0.067	0.0167	0.0143	0.0337	0.0017	0.0501	0.0458	0.1189	0.0025	0.0537	0.1135	0.0139	0.0189	0.003	0.0023	0.0168	0.0158	0.1288	0.0329	0.0919	0.048	0.0022
9	rs17433526	131912341	0.87	0.165571370278195	0.89	0.529866637543626	0.249369539285663	0.430425794142742	0.009	0.0055	0.0732	0.015	0.067	0.0168	0.0143	0.0337	0.0017	0.05	0.0458	0.119	0.0025	0.0537	0.1135	0.0139	0.0189	0.003	0.0023	0.0168	0.0158	0.1288	0.0329	0.0916	0.048	0.0022
9	rs75619970	131924771	0.87	0.165571370278195	0.89	0.529866637543626	0.180203081943181	0.415213758847279	0.0092	0.0054	0.0737	0.015	0.0665	0.0169	0.0145	0.0333	0.0018	0.0496	0.0455	0.1187	0.0026	0.0536	0.1134	0.015	0.0189	0.0031	0.0023	0.0165	0.0158	0.128	0.0324	0.0925	0.0484	0.0022
9	rs111855731	131929532	0.87	0.165571370278195	0.89	0.529866637543626	0.167301508732708	0.356910563877676	0.0093	0.0055	0.0739	0.015	0.0664	0.0169	0.0145	0.0333	0.0018	0.0495	0.0455	0.1186	0.0026	0.0535	0.1133	0.0152	0.0189	0.0031	0.0023	0.0165	0.0158	0.1278	0.0322	0.0927	0.0485	0.0022
9	rs10819474	131930494	0.87	0.165571370278195	0.89	0.529866637543626	0.163806763878607	0.403255448632083	0.0093	0.0055	0.0739	0.015	0.0664	0.0169	0.0145	0.0333	0.0018	0.0495	0.0455	0.1186	0.0026	0.0535	0.1133	0.0153	0.0189	0.0031	0.0023	0.0164	0.0158	0.1278	0.0322	0.0927	0.0485	0.0022
9	rs13283522	131935996	0.87	0.165571370278195	0.89	0.529866637543626	0.165164585478197	0.375435750307716	0.0093	0.0055	0.0739	0.015	0.0664	0.0169	0.0146	0.0333	0.0018	0.0495	0.0455	0.1185	0.0026	0.0535	0.1132	0.0153	0.0189	0.0032	0.0023	0.0164	0.0158	0.1276	0.0322	0.0926	0.0486	0.0022
9	rs56784286	131940708	0.87	0.165571370278195	0.9	0.479198205640863	0.162420937394248	0.381159220640988	0.0094	0.0055	0.0739	0.015	0.0664	0.0169	0.0146	0.0333	0.0018	0.0496	0.0455	0.1182	0.0027	0.0535	0.1131	0.0154	0.0189	0.0032	0.0023	0.0164	0.0158	0.1274	0.0322	0.0926	0.0487	0.0022
9	rs967497	131943843	0.87	0.165571370278195	0.89	0.529866637543626	0.154989339539869	0.337177856360444	0.0096	0.0055	0.0738	0.0151	0.0664	0.0168	0.0147	0.0333	0.0018	0.0498	0.0456	0.1177	0.0028	0.0532	0.1128	0.0158	0.0189	0.0035	0.0023	0.0164	0.0159	0.1268	0.0322	0.0923	0.049	0.0023
9	rs17456104	131948229	0.87	0.165571370278195	0.9	0.479198205640863	0.153614512669998	0.31874315921305	0.0097	0.0055	0.0737	0.0152	0.0664	0.0169	0.0149	0.0334	0.0018	0.0498	0.0456	0.1174	0.0028	0.0532	0.1125	0.0159	0.019	0.0034	0.0023	0.0165	0.0159	0.1267	0.0322	0.0922	0.0491	0.0023
9	rs10760593	131953598	0.87	0.165571370278195	0.9	0.479198205640863	0.0977153920102146	0.374928173679693	0.0097	0.0057	0.0724	0.0159	0.0663	0.0176	0.0159	0.0337	0.0019	0.0503	0.0458	0.1149	0.0031	0.0536	0.1108	0.0171	0.0194	0.0032	0.0022	0.0167	0.0163	0.1259	0.0322	0.0915	0.0499	0.0024
9	rs117707756	131955271	0.87	0.165571370278195	0.89	0.529866637543626	0.0962247341469918	0.356660361560978	0.0097	0.0057	0.0726	0.0159	0.066	0.0176	0.016	0.0335	0.0019	0.0504	0.0457	0.1149	0.0031	0.0537	0.111	0.0171	0.0195	0.0032	0.0022	0.0168	0.0163	0.1258	0.0322	0.0913	0.0497	0.0024
9	rs479715	131960534	0.87	0.165571370278195	0.89	0.529866637543626	0.0917656237135862	0.364439787967224	0.0096	0.0057	0.0728	0.016	0.066	0.0176	0.0161	0.0335	0.002	0.0505	0.0457	0.1145	0.0031	0.0536	0.1109	0.0172	0.0196	0.0032	0.0022	0.0171	0.0164	0.126	0.032	0.0905	0.0499	0.0024
9	rs11794974	131963262	0.87	0.165571370278195	0.9	0.479198205640863	0.0851394657619025	0.336193615399693	0.0096	0.0058	0.0732	0.0162	0.0657	0.0178	0.0162	0.0337	0.002	0.0505	0.0455	0.1144	0.0031	0.0531	0.1103	0.0173	0.0199	0.0031	0.0025	0.0173	0.0163	0.1259	0.0318	0.0903	0.0505	0.0024
9	rs10988248	131963745	0.87	0.165571370278195	0.89	0.529866637543626	0.0835205300401666	0.347190016737816	0.0096	0.0058	0.0733	0.0163	0.0656	0.0179	0.0162	0.0337	0.002	0.0505	0.0454	0.1143	0.0031	0.0531	0.1103	0.0173	0.0199	0.0031	0.0024	0.0173	0.0163	0.1259	0.0318	0.0903	0.0506	0.0024
9	rs7861435	131971208	0.87	0.165571370278195	0.89	0.529866637543626	0.0935085783966169	0.339642107574967	0.0097	0.0058	0.0734	0.0163	0.0655	0.0178	0.0163	0.034	0.002	0.0506	0.0457	0.114	0.0031	0.0532	0.11	0.0174	0.0202	0.0031	0.0024	0.0174	0.0165	0.1251	0.0318	0.0901	0.0504	0.0025
9	rs9408987	131981723	0.87	0.165571370278195	0.89	0.529866637543626	0.132629320684763	0.32432679690171	0.0097	0.006	0.0733	0.0164	0.0657	0.0177	0.0166	0.0342	0.002	0.0512	0.0455	0.1143	0.0031	0.0542	0.1088	0.0176	0.0212	0.0032	0.0023	0.0173	0.0167	0.124	0.0316	0.0889	0.0503	0.0026
9	rs10988256	131984230	0.87	0.165571370278195	0.89	0.529866637543626	0.132292577032017	0.318137967515248	0.0097	0.006	0.0729	0.0163	0.0656	0.0175	0.0169	0.0342	0.002	0.0514	0.0456	0.1144	0.0031	0.0542	0.1086	0.0177	0.0212	0.0031	0.0023	0.0173	0.0166	0.1237	0.0316	0.0891	0.0505	0.0027
9	rs17456347	131987589	0.87	0.165571370278195	0.9	0.479198205640863	0.125754966361722	0.316324434414308	0.0097	0.0063	0.0733	0.017	0.0657	0.0181	0.0175	0.0336	0.002	0.052	0.0454	0.1138	0.003	0.0537	0.1069	0.0183	0.0216	0.0029	0.0023	0.0172	0.0166	0.1227	0.0321	0.0886	0.0511	0.0027
9	rs10760598	131991316	0.87	0.165571370278195	0.9	0.479198205640863	0.0575901952205312	0.319469837439548	0.0094	0.0068	0.074	0.0181	0.0648	0.0193	0.0191	0.033	0.0022	0.0534	0.0449	0.1105	0.0034	0.0528	0.1023	0.0203	0.0223	0.0028	0.0026	0.0178	0.0171	0.121	0.0332	0.0871	0.0525	0.0031
9	rs12004523	131992020	0.87	0.165571370278195	0.9	0.479198205640863	0.0561946150751137	0.333245919667993	0.0094	0.0067	0.0741	0.0181	0.0645	0.0194	0.0192	0.033	0.0021	0.0535	0.0448	0.1103	0.0034	0.0528	0.1021	0.0205	0.0223	0.0027	0.0025	0.0178	0.0172	0.1208	0.0329	0.0876	0.0529	0.003
9	rs1411080	131993390	0.87	0.165571370278195	0.91	0.431857736337621	0.0545777433122823	0.338162932219285	0.0093	0.0067	0.0741	0.0181	0.0644	0.0195	0.0193	0.033	0.0021	0.0536	0.0447	0.1102	0.0034	0.0528	0.102	0.0206	0.0223	0.0027	0.0025	0.0178	0.0173	0.1208	0.0328	0.0878	0.053	0.003
9	rs2480448	131996715	0.87	0.165571370278195	0.91	0.431857736337621	0.0519919139039625	0.33055052134731	0.0093	0.0067	0.0741	0.0182	0.0642	0.0195	0.0194	0.0329	0.0021	0.0536	0.0447	0.1103	0.0034	0.0526	0.102	0.0207	0.0222	0.0027	0.0025	0.0178	0.0173	0.1208	0.0329	0.0879	0.0531	0.0029
9	rs325187	132005136	0.87	0.165571370278195	0.92	0.387761932740255	0.0302347922100381	0.241091558614093	0.0097	0.0073	0.0754	0.0193	0.0614	0.0189	0.0216	0.0334	0.002	0.0536	0.0446	0.1082	0.0036	0.0523	0.1002	0.0222	0.0212	0.0031	0.0027	0.0173	0.0181	0.1205	0.0329	0.089	0.0526	0.0023
9	rs749841	132005371	0.87	0.165571370278195	0.92	0.387761932740255	0.0306661663389184	0.241980939028418	0.0097	0.0073	0.0757	0.0193	0.0614	0.0189	0.0216	0.0334	0.002	0.0536	0.0446	0.1082	0.0036	0.0523	0.1002	0.0222	0.0212	0.0031	0.0027	0.0173	0.0181	0.1203	0.0329	0.089	0.0526	0.0023
9	rs17456563	132005564	0.87	0.165571370278195	0.93	0.346822133743557	0.0307482619461582	0.240647261244145	0.0097	0.0073	0.0757	0.0193	0.0614	0.0189	0.0216	0.0334	0.002	0.0536	0.0446	0.1082	0.0036	0.0523	0.1002	0.0222	0.0212	0.0031	0.0027	0.0173	0.0181	0.1203	0.0329	0.089	0.0526	0.0023
9	rs17440544	132014175	0.87	0.165571370278195	0.93	0.346822133743557	0.0312678327960948	0.209472802260954	0.0095	0.0073	0.0762	0.0193	0.0609	0.0189	0.0219	0.0336	0.002	0.0536	0.0442	0.1085	0.0037	0.0516	0.1	0.0224	0.0215	0.0034	0.0027	0.0172	0.0182	0.12	0.0328	0.0893	0.0526	0.0024
9	rs7850401	132021157	0.87	0.165571370278195	0.93	0.346822133743557	0.0296472240564664	0.176253736723342	0.0094	0.0073	0.0766	0.0195	0.0604	0.0192	0.0225	0.0335	0.002	0.0536	0.0434	0.1075	0.0041	0.0502	0.0999	0.0229	0.0221	0.0039	0.0026	0.0172	0.0182	0.1193	0.0328	0.0907	0.0526	0.0025
9	rs12379406	132021379	0.87	0.165571370278195	0.93	0.346822133743557	0.029226021345037	0.186258923627492	0.0093	0.0072	0.0761	0.0196	0.0606	0.0192	0.0222	0.0335	0.002	0.0536	0.0434	0.1076	0.0041	0.0501	0.0997	0.023	0.0222	0.0039	0.0026	0.0172	0.0181	0.1195	0.0328	0.0909	0.0529	0.0025
9	rs1556143	132022788	0.87	0.165571370278195	0.94	0.308944172156586	0.032508147169739	0.178058685953681	0.0094	0.0072	0.0765	0.0197	0.0605	0.0193	0.0223	0.0334	0.002	0.0536	0.0431	0.1076	0.0041	0.0496	0.0995	0.0231	0.0224	0.0039	0.0026	0.017	0.0181	0.1194	0.0328	0.0912	0.0529	0.0026
9	rs10988278	132024765	0.87	0.165571370278195	0.94	0.308944172156586	0.0335573254003287	0.182902789551251	0.0094	0.0072	0.0765	0.0197	0.0605	0.0193	0.0224	0.0334	0.002	0.0537	0.0431	0.1076	0.0041	0.0496	0.0995	0.0231	0.0224	0.004	0.0026	0.017	0.0182	0.1191	0.0328	0.0912	0.0529	0.0025
9	rs62586014	132028484	0.87	0.165571370278195	0.94	0.308944172156586	0.0359220881742402	0.2105350213719	0.0095	0.0073	0.0765	0.02	0.0605	0.0194	0.0223	0.0336	0.002	0.0537	0.0431	0.1071	0.0042	0.0495	0.0993	0.023	0.0225	0.0042	0.0025	0.0168	0.0183	0.1191	0.0328	0.091	0.0531	0.0025
9	rs12235133	132031250	0.86	0.193417951625055	0.94	0.308944172156586	0.0399704592128694	0.214052936535515	0.0094	0.0073	0.0765	0.0203	0.0605	0.0196	0.0223	0.0336	0.002	0.0538	0.0432	0.1072	0.0042	0.0495	0.0976	0.0233	0.0223	0.0043	0.0025	0.0168	0.0184	0.119	0.0328	0.0913	0.0533	0.0024
9	rs10819484	132032637	0.86	0.193417951625055	0.96	0.241969076141015	0.039284193349017	0.222768759221642	0.0094	0.0073	0.0765	0.0204	0.0605	0.0196	0.0223	0.0336	0.002	0.0538	0.0432	0.1071	0.0042	0.0495	0.0975	0.0233	0.0223	0.0043	0.0025	0.0168	0.0184	0.1192	0.0328	0.0912	0.0536	0.0024
9	rs10819485	132041169	0.87	0.165571370278195	0.96	0.241969076141015	0.0478780551944674	0.240425210901591	0.0096	0.0074	0.0766	0.021	0.0596	0.0194	0.0232	0.0335	0.0023	0.0534	0.0429	0.1052	0.0043	0.0495	0.0969	0.024	0.0223	0.005	0.0027	0.0169	0.0187	0.119	0.0328	0.0904	0.0545	0.0026
9	rs10988295	132041439	0.86	0.193417951625055	0.96	0.241969076141015	0.0510375912959702	0.240092258422934	0.0096	0.0074	0.0766	0.021	0.0596	0.0193	0.0232	0.0335	0.0023	0.0534	0.0429	0.1051	0.0043	0.0495	0.0971	0.0241	0.0223	0.005	0.0027	0.0169	0.0186	0.1189	0.0328	0.0904	0.0545	0.0026
9	rs115802554	132045217	0.87	0.165571370278195	0.97	0.212655582583661	0.0659535290791429	0.181384203457618	0.0097	0.0074	0.0776	0.0211	0.059	0.0193	0.0236	0.0335	0.0025	0.0531	0.0425	0.105	0.0045	0.049	0.0965	0.0238	0.0223	0.0054	0.0026	0.0169	0.0188	0.1187	0.0326	0.0904	0.0545	0.0028
9	rs62586016	132045530	0.87	0.165571370278195	0.97	0.212655582583661	0.0677447250171315	0.193239914462742	0.0097	0.0074	0.0776	0.0211	0.059	0.0193	0.0239	0.0335	0.0025	0.053	0.0425	0.105	0.0045	0.049	0.0965	0.0239	0.0223	0.0054	0.0026	0.0169	0.0189	0.1186	0.0326	0.0903	0.0546	0.0028
9	rs7029664	132048953	0.86	0.193417951625055	0.97	0.212655582583661	0.216292873136429	0.334350420088052	0.0104	0.0078	0.0792	0.0218	0.057	0.02	0.0268	0.0327	0.0034	0.0515	0.042	0.1047	0.0055	0.0468	0.0933	0.0245	0.0224	0.0063	0.0026	0.0164	0.0188	0.1174	0.0325	0.0907	0.0546	0.0042
9	rs10988301	132051298	0.86	0.193417951625055	0.98	0.18597139562509	0.254243720454103	0.413648584576686	0.0104	0.0079	0.0791	0.0221	0.0567	0.02	0.0272	0.0323	0.0035	0.0512	0.0418	0.1044	0.0056	0.0466	0.0928	0.0247	0.0224	0.0063	0.0028	0.0165	0.0188	0.1174	0.0327	0.091	0.0544	0.0047
9	rs10760603	132051734	0.86	0.193417951625055	0.98	0.18597139562509	0.270601914688611	0.40649553380204	0.0104	0.0079	0.0791	0.0221	0.0566	0.02	0.0272	0.0323	0.0035	0.0512	0.0417	0.1044	0.0056	0.0465	0.0929	0.0248	0.0224	0.0065	0.0028	0.0165	0.0188	0.1174	0.0326	0.091	0.0544	0.0047
9	rs78030519	132052890	0.86	0.193417951625055	0.98	0.18597139562509	0.272124877807514	0.461282974482177	0.0104	0.0079	0.0791	0.0222	0.0562	0.0201	0.0273	0.0323	0.0036	0.0511	0.0417	0.1044	0.0055	0.0466	0.0927	0.0248	0.0224	0.0066	0.0029	0.0165	0.0188	0.1174	0.0326	0.091	0.0543	0.0048
9	rs17456987	132053011	0.86	0.193417951625055	0.98	0.18597139562509	0.266837582981125	0.446315678592616	0.0104	0.0079	0.0791	0.0222	0.0562	0.0201	0.0275	0.0323	0.0036	0.0511	0.0417	0.1044	0.0055	0.0466	0.0927	0.025	0.0224	0.0066	0.003	0.0165	0.0188	0.1174	0.0326	0.091	0.0543	0.0046
9	rs62586017	132054205	0.86	0.193417951625055	0.98	0.18597139562509	0.326482058835673	0.38601116241541	0.0107	0.0079	0.0794	0.0221	0.0559	0.02	0.0278	0.0321	0.0037	0.0509	0.0416	0.1042	0.0052	0.0466	0.0923	0.0249	0.0223	0.0069	0.003	0.0164	0.0189	0.117	0.0326	0.0918	0.0543	0.0047
9	rs7849290	132054282	0.86	0.193417951625055	0.99	0.161794913519683	0.319243511337656	0.415344262527718	0.0107	0.0079	0.0794	0.0221	0.0562	0.02	0.0278	0.032	0.0037	0.0508	0.0416	0.104	0.0053	0.0466	0.0924	0.025	0.0223	0.0069	0.0031	0.0164	0.0189	0.1169	0.0325	0.0917	0.0541	0.0047
9	rs10819490	132056318	0.86	0.193417951625055	0.99	0.161794913519683	0.39417978379421	0.37518193789137	0.0109	0.0082	0.0795	0.022	0.0556	0.0201	0.0285	0.0318	0.0041	0.0504	0.0414	0.1038	0.0053	0.0466	0.0912	0.0252	0.0223	0.007	0.0032	0.0165	0.0189	0.1168	0.0325	0.0925	0.054	0.0048
9	rs17482775	132067720	0.86	0.193417951625055	0.99	0.161794913519683	0.471314106179825	0.354036265305706	0.0111	0.0085	0.0794	0.0219	0.0559	0.0202	0.029	0.0318	0.0042	0.05	0.0416	0.1036	0.0054	0.0467	0.0902	0.0253	0.0223	0.0069	0.0032	0.0164	0.0188	0.1162	0.0325	0.0927	0.0542	0.0049
9	rs117016656	132071261	0.86	0.193417951625055	0.99	0.161794913519683	0.532238322217748	0.38677881933423	0.0112	0.0086	0.0793	0.0218	0.0562	0.0202	0.0292	0.0318	0.0042	0.0501	0.0418	0.1036	0.0054	0.0469	0.0895	0.0254	0.0222	0.0069	0.0033	0.0164	0.0186	0.116	0.0322	0.0926	0.0544	0.005
9	rs7871833	132073426	0.86	0.193417951625055	0.99	0.161794913519683	0.552095403126788	0.418741260159837	0.0113	0.0086	0.0791	0.0217	0.0564	0.0203	0.0294	0.032	0.0043	0.0499	0.042	0.1034	0.0055	0.0471	0.0889	0.0255	0.0221	0.0069	0.0033	0.0164	0.0186	0.1158	0.0322	0.0925	0.0547	0.005
9	rs10988320	132078622	0.86	0.193417951625055	0.99	0.161794913519683	0.779604552368068	0.87436317293492	0.0121	0.0093	0.0777	0.0227	0.0562	0.0223	0.0313	0.0316	0.0051	0.0493	0.0427	0.0999	0.0057	0.048	0.0829	0.0272	0.0233	0.0071	0.0037	0.0168	0.019	0.1122	0.0329	0.093	0.0552	0.0055
9	rs11788098	132082564	0.86	0.193417951625055	0.99	0.161794913519683	0.782388606552901	0.917578763000442	0.0121	0.0094	0.0776	0.0228	0.0561	0.0224	0.0314	0.0315	0.0052	0.0493	0.0428	0.0997	0.0057	0.0481	0.0825	0.0272	0.0235	0.0071	0.0037	0.0168	0.0191	0.112	0.033	0.093	0.0552	0.0056
9	rs913770	132084621	0.86	0.193417951625055	1	0.139999700676332	0.805520945673998	0.93191866293678	0.0122	0.0095	0.0771	0.0231	0.0561	0.0228	0.0316	0.0316	0.0052	0.0491	0.0432	0.0996	0.0058	0.0482	0.0821	0.0272	0.0237	0.0071	0.0037	0.0169	0.0191	0.1112	0.0332	0.0923	0.0552	0.0057
9	rs913771	132084885	0.86	0.193417951625055	1	0.139999700676332	0.814004795078957	0.976951864780699	0.0122	0.0095	0.0767	0.0234	0.056	0.023	0.0317	0.0316	0.0052	0.049	0.0433	0.0995	0.0059	0.0481	0.0818	0.0274	0.0238	0.0072	0.0038	0.0169	0.0192	0.1107	0.0333	0.092	0.0553	0.0057
9	rs6478890	132085237	0.85	0.2244882202137	1.02	0.103026239636585	0.915600403608781	1.07487169859908	0.0121	0.0097	0.0766	0.0242	0.0563	0.0233	0.0322	0.0316	0.0053	0.0484	0.0437	0.0991	0.0059	0.0479	0.0806	0.028	0.0242	0.0073	0.004	0.017	0.0194	0.1097	0.0335	0.0914	0.0549	0.0059
9	rs10733696	132085552	0.85	0.2244882202137	1.02	0.103026239636585	0.984415006196952	1.4176126776223	0.0122	0.0107	0.0742	0.0254	0.0567	0.0244	0.0331	0.0319	0.0056	0.0478	0.0446	0.0987	0.006	0.0487	0.0776	0.0285	0.0259	0.0076	0.0046	0.0171	0.021	0.1054	0.0341	0.0888	0.0547	0.0062
9	rs913772	132085635	0.85	0.2244882202137	1.02	0.103026239636585	0.976837447036349	1.37396424398508	0.0122	0.0109	0.0738	0.0256	0.0563	0.0247	0.0333	0.0321	0.0056	0.0475	0.0448	0.0985	0.006	0.0486	0.0774	0.0286	0.0262	0.0073	0.0046	0.0171	0.0214	0.1048	0.0342	0.0887	0.0552	0.0062
9	rs7038880	132088108	0.86	0.193417951625055	1.02	0.103026239636585	0.918498788303464	1.9738015226578	0.0095	0.0122	0.0685	0.0262	0.057	0.028	0.0359	0.0338	0.0058	0.0453	0.0431	0.0972	0.0077	0.051	0.0777	0.0311	0.029	0.006	0.0043	0.0181	0.0246	0.1042	0.0335	0.0821	0.0531	0.0061
9	rs4837357	132088190	0.86	0.193417951625055	1.01	0.120454976543865	0.882993598124313	1.96861304042575	0.0095	0.0122	0.0685	0.0262	0.057	0.028	0.0359	0.0338	0.0058	0.0453	0.0432	0.0972	0.0077	0.0511	0.0777	0.0311	0.0291	0.006	0.0043	0.0181	0.0246	0.1042	0.0335	0.0821	0.0531	0.0061
9	rs79112280	132089162	0.86	0.193417951625055	0.99	0.161794913519683	0.93229738456178	1.86702197341072	0.0094	0.0123	0.0681	0.0263	0.0569	0.0281	0.0359	0.0339	0.0058	0.0446	0.0432	0.097	0.0076	0.0513	0.0778	0.0312	0.0292	0.006	0.0043	0.0182	0.025	0.1041	0.0337	0.082	0.053	0.006
9	rs17457313	132094335	0.86	0.193417951625055	0.97	0.212655582583661	0.823713480548286	1.80873431491813	0.0092	0.0125	0.0674	0.0266	0.0568	0.0282	0.0359	0.0344	0.0058	0.0437	0.0431	0.0969	0.0075	0.0517	0.0779	0.0313	0.0294	0.0058	0.0042	0.0186	0.0255	0.1041	0.034	0.0819	0.0527	0.0058
9	rs79110644	132095998	0.86	0.193417951625055	0.97	0.212655582583661	0.83045157086392	1.81916762685608	0.0093	0.0125	0.0674	0.0266	0.0568	0.0282	0.0359	0.0344	0.0058	0.0437	0.0431	0.0969	0.0076	0.0516	0.0779	0.0313	0.0295	0.0059	0.0042	0.0187	0.0255	0.104	0.0339	0.0818	0.0527	0.0058
9	rs73621509	132098728	0.86	0.193417951625055	0.97	0.212655582583661	0.803797451803442	1.77907351022642	0.0092	0.0124	0.0672	0.0267	0.0572	0.0283	0.0359	0.0345	0.0058	0.0436	0.043	0.0971	0.0073	0.0517	0.0775	0.0314	0.0298	0.0058	0.0042	0.0187	0.0256	0.1041	0.034	0.0817	0.0527	0.0057
9	rs17483046	132103374	0.86	0.193417951625055	0.97	0.212655582583661	0.862635671687797	1.75740289398104	0.0092	0.0123	0.0671	0.0267	0.0572	0.0284	0.0358	0.0346	0.0058	0.0439	0.0429	0.0971	0.0072	0.0518	0.0774	0.0314	0.0298	0.0057	0.0041	0.0187	0.0257	0.1041	0.034	0.0816	0.0525	0.0058
9	rs17441323	132108419	0.86	0.193417951625055	0.98	0.18597139562509	0.832755824981704	1.77537091506341	0.0091	0.0123	0.0671	0.0268	0.0572	0.0285	0.0359	0.0348	0.0057	0.0439	0.0428	0.0972	0.0072	0.0518	0.0774	0.0315	0.0299	0.0057	0.0041	0.0186	0.0258	0.1041	0.0341	0.0814	0.0522	0.0057
9	rs4837360	132109628	0.86	0.193417951625055	0.98	0.18597139562509	0.770432442828474	1.80466943217037	0.0091	0.0123	0.0671	0.0268	0.0572	0.0285	0.0359	0.0349	0.0057	0.0439	0.0428	0.0973	0.0072	0.0518	0.0774	0.0315	0.0299	0.0058	0.0041	0.0186	0.0258	0.1041	0.0341	0.0814	0.0522	0.0057
9	rs78217707	132110811	0.86	0.193417951625055	0.98	0.18597139562509	0.768511541274396	1.80307918461627	0.0091	0.0123	0.0668	0.0268	0.0572	0.0285	0.0359	0.0349	0.0057	0.0441	0.0428	0.0971	0.0072	0.0518	0.0774	0.0315	0.0299	0.0057	0.0041	0.0186	0.0259	0.1041	0.0342	0.0816	0.0522	0.0057
9	rs10760612	132110836	0.86	0.193417951625055	0.98	0.18597139562509	0.767053055056994	1.80572970938994	0.0091	0.0123	0.0668	0.0268	0.0572	0.0285	0.0359	0.0349	0.0057	0.0443	0.0428	0.097	0.0072	0.0518	0.0773	0.0315	0.0299	0.0057	0.0041	0.0186	0.0259	0.1041	0.0342	0.0815	0.0522	0.0057
9	rs117304926	132118563	0.86	0.193417951625055	0.98	0.18597139562509	0.653506471823111	1.84644065948142	0.0086	0.0124	0.0659	0.0273	0.0569	0.0288	0.0356	0.0356	0.0052	0.0442	0.043	0.0963	0.0067	0.0527	0.0786	0.0317	0.0301	0.0053	0.0041	0.0192	0.0264	0.103	0.0349	0.081	0.0523	0.0051
9	rs10988342	132119804	0.86	0.193417951625055	0.98	0.18597139562509	0.651293102627823	1.82447599917046	0.0085	0.0124	0.0657	0.0274	0.0568	0.0289	0.0356	0.0357	0.0051	0.0441	0.043	0.0962	0.0066	0.0529	0.0788	0.0317	0.0302	0.0053	0.0041	0.0193	0.0265	0.1028	0.0351	0.0808	0.0523	0.0049
9	rs77526807	132123954	0.86	0.193417951625055	0.98	0.18597139562509	0.590714959022887	1.77096452676927	0.0083	0.0124	0.0651	0.0276	0.0566	0.029	0.0355	0.0362	0.0048	0.0439	0.043	0.0959	0.0064	0.0533	0.0793	0.0318	0.0303	0.005	0.0041	0.0197	0.0269	0.1025	0.0355	0.0807	0.0523	0.0046
9	rs4507869	132127719	0.85	0.2244882202137	0.98	0.18597139562509	0.499848988391654	1.83598505345354	0.0081	0.0125	0.0648	0.0277	0.0564	0.0292	0.0355	0.0365	0.0047	0.0437	0.0429	0.0957	0.0062	0.0536	0.0797	0.0319	0.0303	0.0048	0.0041	0.0199	0.0272	0.1023	0.0358	0.0805	0.0525	0.0043
9	rs7847397	132133022	0.85	0.2244882202137	0.98	0.18597139562509	0.522406833001178	1.82677698155932	0.0081	0.0125	0.0647	0.0278	0.0564	0.0291	0.0354	0.0365	0.0046	0.0436	0.0429	0.0956	0.0062	0.0538	0.0797	0.0319	0.0303	0.0048	0.0041	0.02	0.0272	0.1024	0.0357	0.0805	0.0526	0.0043
9	rs117203562	132136809	0.85	0.2244882202137	0.98	0.18597139562509	0.518293353520974	1.83722510627126	0.008	0.0125	0.0646	0.0278	0.0563	0.0291	0.0354	0.0365	0.0046	0.0436	0.0429	0.0956	0.0062	0.054	0.0798	0.0318	0.0303	0.0048	0.0041	0.02	0.0272	0.1024	0.0357	0.0805	0.0526	0.0043
9	rs28365654	132138104	0.85	0.2244882202137	0.98	0.18597139562509	0.518678333834902	1.83633934206543	0.008	0.0125	0.0646	0.0278	0.0563	0.0291	0.0354	0.0365	0.0046	0.0436	0.0429	0.0956	0.0062	0.054	0.0798	0.0318	0.0303	0.0048	0.0041	0.02	0.0273	0.1024	0.0357	0.0805	0.0526	0.0043
9	rs17441449	132140226	0.85	0.2244882202137	0.98	0.18597139562509	0.512407408059501	1.84839094410283	0.008	0.0124	0.0646	0.0278	0.0563	0.0291	0.0354	0.0365	0.0046	0.0435	0.0429	0.0956	0.0062	0.054	0.0799	0.0318	0.0303	0.0048	0.0041	0.02	0.0273	0.1025	0.0357	0.0803	0.0528	0.0043
9	rs60723374	132141943	0.85	0.2244882202137	0.98	0.18597139562509	0.513556479685319	1.86045373153903	0.008	0.0124	0.0645	0.0278	0.0563	0.0291	0.0354	0.0366	0.0046	0.0435	0.043	0.0956	0.0062	0.0541	0.0799	0.0318	0.0303	0.0048	0.0041	0.02	0.0273	0.1024	0.0357	0.0803	0.0529	0.0043
9	rs73623452	132145150	0.86	0.193417951625055	0.98	0.18597139562509	0.519191852928441	1.75405886116773	0.0077	0.0125	0.0643	0.0278	0.0563	0.0289	0.0351	0.0366	0.0045	0.0433	0.043	0.0956	0.0062	0.0542	0.08	0.0318	0.0301	0.0048	0.0041	0.0202	0.0275	0.1022	0.036	0.0802	0.0537	0.0042
9	rs11787555	132146583	0.86	0.193417951625055	0.98	0.18597139562509	0.431483100206981	1.58306748382754	0.0077	0.0123	0.0642	0.0279	0.0563	0.0288	0.035	0.0366	0.0044	0.0432	0.043	0.0952	0.0062	0.055	0.0802	0.0318	0.03	0.0048	0.0041	0.0204	0.0278	0.1016	0.0363	0.0799	0.0542	0.0043
9	rs3853486	132147812	0.86	0.193417951625055	0.98	0.18597139562509	0.415725710792996	1.55710792410398	0.0077	0.0123	0.0644	0.0278	0.0564	0.0288	0.0349	0.0369	0.0044	0.0431	0.043	0.095	0.0062	0.055	0.0805	0.0317	0.0299	0.0048	0.0041	0.0204	0.028	0.1015	0.0363	0.0799	0.0541	0.0043
9	rs11789821	132150995	0.86	0.193417951625055	0.98	0.18597139562509	0.416647931574214	1.55589810923715	0.0077	0.0123	0.0644	0.0278	0.0565	0.0287	0.0348	0.0369	0.0044	0.0433	0.043	0.0944	0.0062	0.0551	0.0803	0.0319	0.0298	0.0048	0.0041	0.0203	0.0279	0.1019	0.0363	0.0797	0.0541	0.0043
9	rs12345619	132153136	0.86	0.193417951625055	0.98	0.18597139562509	0.434127808726837	1.52621760411205	0.0077	0.0123	0.0646	0.0277	0.0566	0.0287	0.0346	0.0371	0.0044	0.0433	0.0431	0.0944	0.0061	0.0551	0.0803	0.0318	0.0297	0.0047	0.0041	0.0203	0.0279	0.1019	0.0364	0.0797	0.0541	0.0043
9	rs17441519	132153192	0.86	0.193417951625055	0.98	0.18597139562509	0.436485372899251	1.52690682824483	0.0077	0.0123	0.0646	0.0277	0.0566	0.0287	0.0346	0.0371	0.0044	0.0433	0.0431	0.0944	0.0061	0.0551	0.0803	0.0318	0.0297	0.0047	0.0041	0.0203	0.0279	0.1019	0.0364	0.0797	0.0541	0.0043
9	rs10124706	132162828	0.86	0.193417951625055	0.98	0.18597139562509	0.563920221298952	1.48118132014698	0.0076	0.0123	0.0649	0.0275	0.0563	0.0286	0.0343	0.0371	0.0042	0.0434	0.0434	0.0938	0.0062	0.0548	0.0809	0.0316	0.0297	0.0046	0.004	0.0201	0.0281	0.1021	0.0367	0.0794	0.0546	0.0042
9	rs17441700	132165470	0.87	0.165571370278195	0.98	0.18597139562509	0.532693184079758	1.24959316190065	0.0076	0.0118	0.0663	0.0266	0.0554	0.0268	0.032	0.0381	0.0036	0.0435	0.0444	0.0926	0.0056	0.0551	0.0851	0.0309	0.0293	0.0041	0.004	0.0198	0.0285	0.104	0.0372	0.0784	0.0567	0.0034
9	rs10819513	132168746	0.86	0.193417951625055	0.98	0.18597139562509	0.733918560889659	1.1209622378017	0.0076	0.0117	0.0675	0.0256	0.0552	0.0251	0.0297	0.0389	0.003	0.0429	0.0456	0.0915	0.005	0.0553	0.0887	0.0302	0.0287	0.0036	0.0041	0.0196	0.0287	0.1058	0.0383	0.0773	0.0586	0.0027
9	rs4837363	132169088	0.86	0.193417951625055	0.98	0.18597139562509	0.677133024271185	1.08753927593179	0.0076	0.0117	0.0677	0.0256	0.0552	0.0251	0.0297	0.0389	0.0029	0.0429	0.0454	0.0914	0.0049	0.055	0.0885	0.0303	0.0288	0.0036	0.0041	0.0197	0.0286	0.1066	0.0383	0.0774	0.0584	0.0026
9	rs7038821	132169240	0.86	0.193417951625055	0.98	0.18597139562509	0.673506989717677	1.07844180570546	0.0076	0.0117	0.0678	0.0256	0.0552	0.0251	0.0296	0.0389	0.0028	0.0429	0.0455	0.0914	0.0049	0.055	0.0885	0.0302	0.0289	0.0036	0.0041	0.0196	0.0286	0.1066	0.0383	0.0774	0.0584	0.0026
9	rs72762459	132172276	0.87	0.165571370278195	0.98	0.18597139562509	0.662465822013308	1.04978181041468	0.0077	0.0117	0.068	0.0254	0.0551	0.0253	0.0296	0.0387	0.0027	0.0424	0.0455	0.0914	0.0046	0.055	0.0889	0.0301	0.0289	0.0036	0.004	0.0196	0.0285	0.1074	0.0384	0.0777	0.0583	0.0025
9	rs17457954	132174355	0.87	0.165571370278195	0.98	0.18597139562509	0.659592827240831	1.04929730140303	0.0077	0.0117	0.068	0.0254	0.055	0.0254	0.0295	0.0387	0.0026	0.0423	0.0455	0.0915	0.0044	0.055	0.089	0.0301	0.0289	0.0036	0.004	0.0196	0.0285	0.1076	0.0385	0.0778	0.0583	0.0025
9	rs3928291	132176751	0.87	0.165571370278195	0.98	0.18597139562509	0.597143869489054	1.02383999740364	0.0077	0.0117	0.0684	0.0253	0.0551	0.0251	0.0295	0.0386	0.0025	0.0422	0.0457	0.0916	0.0042	0.0551	0.0892	0.03	0.0285	0.0036	0.0038	0.0196	0.0285	0.1078	0.0385	0.0781	0.0585	0.0025
9	rs1810914	132178213	0.87	0.165571370278195	0.97	0.212655582583661	0.804658999698233	1.05527585608453	0.0078	0.0117	0.0681	0.0253	0.055	0.025	0.0293	0.0385	0.0024	0.0421	0.0457	0.0915	0.0042	0.055	0.0897	0.0299	0.0284	0.0035	0.0038	0.0195	0.0286	0.108	0.0386	0.0781	0.0588	0.0025
9	rs7851205	132183104	0.86	0.193417951625055	0.97	0.212655582583661	0.707269067064772	0.971538650892468	0.0079	0.0116	0.0679	0.0249	0.0549	0.0248	0.0291	0.0378	0.0023	0.0417	0.0458	0.0915	0.0041	0.0553	0.0903	0.0298	0.0284	0.0037	0.0037	0.0195	0.0287	0.1084	0.0389	0.0785	0.0591	0.0024
9	rs12337720	132183926	0.86	0.193417951625055	0.97	0.212655582583661	0.670034240198007	0.971856912630829	0.0078	0.0116	0.068	0.0249	0.0548	0.0247	0.0291	0.0377	0.0023	0.0417	0.0458	0.0916	0.0042	0.0554	0.0903	0.0298	0.0284	0.0037	0.0037	0.0197	0.0287	0.1082	0.0389	0.0784	0.0591	0.0024
9	rs10988369	132187600	0.87	0.165571370278195	0.97	0.212655582583661	0.596047312519041	0.920096841020925	0.0078	0.0114	0.0689	0.024	0.0552	0.0249	0.0278	0.0372	0.0023	0.0422	0.0463	0.0916	0.004	0.0561	0.091	0.0295	0.0282	0.0038	0.0037	0.0199	0.0287	0.1071	0.0393	0.078	0.0601	0.0023
9	rs73623840	132187748	0.87	0.165571370278195	0.98	0.18597139562509	0.649368103983235	0.923561450737483	0.0078	0.0114	0.0689	0.0239	0.0552	0.0248	0.0278	0.0372	0.0023	0.0422	0.0465	0.0916	0.004	0.0561	0.091	0.0298	0.0281	0.0038	0.0036	0.0199	0.0287	0.1071	0.0393	0.0779	0.0598	0.0023
9	rs72762488	132188510	0.87	0.165571370278195	0.98	0.18597139562509	0.804737341976114	0.886377084422708	0.0078	0.0114	0.0691	0.0238	0.055	0.0245	0.0274	0.037	0.0023	0.0419	0.0465	0.0914	0.004	0.0562	0.0913	0.0296	0.028	0.0038	0.0036	0.02	0.0286	0.1079	0.0394	0.0783	0.0598	0.0023
9	rs113084812	132189429	0.87	0.165571370278195	0.98	0.18597139562509	0.808030686833883	0.631103936124809	0.0079	0.0111	0.0704	0.0232	0.0542	0.0224	0.0251	0.0362	0.0023	0.0399	0.0466	0.0908	0.0039	0.057	0.0939	0.0287	0.0271	0.0042	0.0032	0.0204	0.0273	0.1115	0.0397	0.0815	0.0602	0.0023
9	rs1147324	132192263	0.87	0.165571370278195	0.98	0.18597139562509	1.49059378187853	0.629798681891844	0.008	0.0105	0.0714	0.0223	0.0534	0.0198	0.022	0.035	0.0025	0.0377	0.047	0.091	0.0038	0.0582	0.0964	0.0273	0.026	0.0048	0.0028	0.0206	0.0255	0.1157	0.04	0.0861	0.0609	0.0023
9	rs76452197	132193116	0.87	0.165571370278195	0.98	0.18597139562509	0.523824418010519	0.470702970948581	0.0081	0.0105	0.0716	0.0222	0.0532	0.0197	0.0218	0.035	0.0025	0.0377	0.0472	0.091	0.0038	0.0584	0.0967	0.0273	0.0257	0.0048	0.0028	0.0207	0.0254	0.1159	0.0404	0.0865	0.0609	0.0023
9	rs10819519	132193773	0.87	0.165571370278195	0.98	0.18597139562509	0.445024796159935	0.356035074889477	0.0081	0.0105	0.0718	0.0221	0.053	0.0196	0.0217	0.0349	0.0025	0.0376	0.0472	0.091	0.0038	0.0583	0.0968	0.0273	0.0257	0.0049	0.0028	0.0207	0.0253	0.1163	0.0405	0.0866	0.061	0.0023
9	rs1147327	132194098	0.87	0.165571370278195	0.98	0.18597139562509	0.427385024752242	0.33496449097656	0.0081	0.0105	0.0718	0.0221	0.0529	0.0196	0.0217	0.0349	0.0025	0.0376	0.0472	0.091	0.0038	0.0582	0.0968	0.0273	0.0257	0.0049	0.0028	0.0207	0.0253	0.1163	0.0405	0.0867	0.061	0.0023
9	rs1147328	132195018	0.87	0.165571370278195	0.98	0.18597139562509	0.457986509033698	0.332755372513096	0.0081	0.0105	0.0718	0.0221	0.053	0.0193	0.0219	0.0349	0.0025	0.0376	0.0472	0.091	0.0038	0.0581	0.0969	0.0274	0.0258	0.0049	0.0028	0.0206	0.0253	0.1163	0.0405	0.0867	0.061	0.0023
9	rs914708	132196531	0.87	0.165571370278195	0.98	0.18597139562509	0.442763414026748	0.329449702406831	0.0082	0.0105	0.0718	0.0221	0.0529	0.0194	0.022	0.0351	0.0025	0.0375	0.0473	0.0909	0.0038	0.0581	0.0969	0.0274	0.0261	0.0049	0.0028	0.0207	0.0253	0.1163	0.0403	0.0867	0.0606	0.0023
9	rs1147330	132197807	0.87	0.165571370278195	0.98	0.18597139562509	0.433598227093624	0.325178978230885	0.0082	0.0105	0.0719	0.0221	0.0528	0.0194	0.0221	0.035	0.0025	0.0375	0.0474	0.0909	0.0038	0.058	0.0969	0.0274	0.0261	0.0049	0.0028	0.0207	0.0252	0.1164	0.0403	0.0867	0.0605	0.0023
9	rs10988378	132197946	0.87	0.165571370278195	0.98	0.18597139562509	0.444607799488288	0.32432679690171	0.0082	0.0105	0.0719	0.0222	0.053	0.0193	0.0221	0.0351	0.0025	0.0375	0.0475	0.0907	0.0038	0.0581	0.0972	0.0274	0.0261	0.0049	0.0028	0.0206	0.0251	0.1163	0.0402	0.0867	0.0604	0.0023
9	rs185486605	132197997	0.87	0.165571370278195	0.98	0.18597139562509	0.448547124596293	0.325666233661888	0.0082	0.0105	0.0719	0.0222	0.053	0.0193	0.0221	0.0351	0.0025	0.0375	0.0475	0.0907	0.0038	0.0581	0.0971	0.0274	0.0261	0.0049	0.0028	0.0206	0.0251	0.1163	0.0402	0.0867	0.0604	0.0023
9	rs1147331	132198135	0.87	0.165571370278195	0.98	0.18597139562509	0.48048809221998	0.332265036088405	0.0081	0.0105	0.0719	0.0222	0.053	0.0193	0.0221	0.035	0.0025	0.0375	0.0475	0.091	0.0038	0.0581	0.0972	0.0274	0.0262	0.0049	0.0028	0.0206	0.0251	0.1162	0.0402	0.0865	0.0604	0.0022
9	rs2026997	132201053	0.87	0.165571370278195	0.98	0.18597139562509	0.671986667310967	0.300737207556742	0.0081	0.0105	0.0726	0.022	0.0533	0.0186	0.0217	0.0349	0.0025	0.0369	0.0476	0.0917	0.0036	0.0581	0.0976	0.0269	0.0258	0.005	0.0028	0.0206	0.025	0.1161	0.0406	0.0879	0.0597	0.002
9	rs1147338	132205249	0.87	0.165571370278195	0.99	0.161794913519683	0.713946226658653	0.284920754151738	0.0079	0.0099	0.0737	0.0224	0.0535	0.0174	0.0211	0.0344	0.0026	0.0366	0.0466	0.0924	0.0032	0.0568	0.099	0.026	0.0259	0.0048	0.0029	0.0214	0.0244	0.1168	0.0411	0.0911	0.0588	0.002
9	rs75699511	132209025	0.86	0.193417951625055	0.99	0.161794913519683	0.678295203440074	0.26535033540418	0.0078	0.0094	0.0744	0.0224	0.0535	0.0174	0.0206	0.0342	0.0026	0.0363	0.0463	0.093	0.003	0.0565	0.0993	0.026	0.026	0.0047	0.0029	0.0216	0.0241	0.1174	0.0407	0.0915	0.059	0.002
9	rs932988	132218356	0.86	0.193417951625055	0.99	0.161794913519683	0.632230154927358	0.213411883311543	0.0078	0.0092	0.0755	0.0222	0.0534	0.0174	0.0204	0.0342	0.0027	0.0359	0.0459	0.0929	0.0027	0.0562	0.1001	0.0257	0.0258	0.0049	0.0031	0.0215	0.0243	0.1183	0.0395	0.0918	0.0593	0.002
9	rs34259535	132220858	0.86	0.193417951625055	0.99	0.161794913519683	0.636530372765629	0.202822067705051	0.0078	0.0092	0.0755	0.0222	0.0533	0.0174	0.0203	0.0343	0.0027	0.0359	0.046	0.0929	0.0027	0.0562	0.1001	0.0257	0.0258	0.0049	0.0031	0.0215	0.0243	0.1185	0.0395	0.0918	0.0593	0.002
9	rs10988393	132230654	0.86	0.193417951625055	0.99	0.161794913519683	0.598515876116627	0.188200686942018	0.0077	0.0092	0.0751	0.022	0.0533	0.0172	0.0204	0.0343	0.0028	0.0358	0.046	0.093	0.0029	0.0564	0.1004	0.0254	0.0257	0.0052	0.0031	0.0216	0.0241	0.1186	0.0393	0.0921	0.0594	0.0021
9	rs77139276	132233506	0.86	0.193417951625055	0.99	0.161794913519683	0.546753458399601	0.172961250104907	0.0078	0.0093	0.0748	0.0219	0.0533	0.0171	0.0206	0.0343	0.0029	0.0358	0.0458	0.0934	0.0031	0.0564	0.1005	0.0253	0.0255	0.0054	0.0031	0.0216	0.0239	0.1186	0.0392	0.0921	0.0593	0.0021
9	rs10819526	132237177	0.86	0.193417951625055	0.99	0.161794913519683	0.4185532307311	0.164580858810211	0.0077	0.0093	0.0749	0.0219	0.0533	0.0171	0.0208	0.0341	0.0027	0.0363	0.0456	0.0936	0.0031	0.0563	0.1004	0.0252	0.0249	0.0055	0.0032	0.0217	0.0242	0.1186	0.0394	0.0922	0.0592	0.0022
9	rs11790284	132241740	0.87	0.165571370278195	0.99	0.161794913519683	0.359914380234486	0.138499183774223	0.0073	0.0094	0.0761	0.022	0.0535	0.0173	0.021	0.0335	0.0026	0.0365	0.0449	0.0934	0.0032	0.0555	0.1019	0.0249	0.0249	0.0055	0.0032	0.0217	0.0237	0.119	0.0392	0.0924	0.0587	0.0021
9	rs118109580	132243226	0.87	0.165571370278195	0.98	0.18597139562509	0.37054360367152	0.13077171605386	0.0073	0.0093	0.0761	0.0221	0.0535	0.0173	0.021	0.0333	0.0026	0.0364	0.0449	0.0936	0.0032	0.0552	0.1022	0.0248	0.0248	0.0054	0.0032	0.0216	0.0235	0.119	0.0392	0.0924	0.0587	0.002
9	rs1147377	132246409	0.87	0.165571370278195	0.98	0.18597139562509	0.378852815375189	0.1279051719469	0.0071	0.0092	0.0763	0.0225	0.0535	0.0176	0.021	0.0329	0.0025	0.0363	0.0447	0.0941	0.0033	0.0551	0.1026	0.0249	0.0245	0.0055	0.0032	0.0215	0.0233	0.1189	0.0391	0.0925	0.0586	0.0019
9	rs72768007	132257622	0.87	0.165571370278195	0.98	0.18597139562509	0.377809034217757	0.0995284336681809	0.0071	0.0092	0.0759	0.0224	0.0538	0.0177	0.0213	0.0327	0.0026	0.0356	0.0447	0.0945	0.0037	0.0551	0.1029	0.0245	0.0243	0.0057	0.0036	0.0213	0.0229	0.1193	0.0386	0.0933	0.0581	0.0021
9	rs77494741	132257701	0.87	0.165571370278195	0.98	0.18597139562509	0.376602274804938	0.100421787636218	0.0071	0.0092	0.0759	0.0224	0.0538	0.0177	0.0213	0.0327	0.0026	0.0356	0.0447	0.0945	0.0037	0.0551	0.1029	0.0245	0.0243	0.0057	0.0036	0.0213	0.0229	0.1193	0.0386	0.0933	0.0581	0.0021
9	rs56061361	132260079	0.87	0.165571370278195	0.98	0.18597139562509	0.341682548252216	0.0572679468469331	0.007	0.009	0.0738	0.022	0.054	0.0187	0.0218	0.0319	0.0031	0.0337	0.0446	0.0957	0.0051	0.0543	0.1039	0.0232	0.0231	0.0064	0.005	0.0208	0.0214	0.1216	0.0365	0.0965	0.0566	0.0029
9	rs10819528	132260350	0.87	0.165571370278195	0.98	0.18597139562509	0.354313848439416	0.0698895715461525	0.007	0.0091	0.0735	0.022	0.0542	0.0188	0.0219	0.0318	0.0031	0.0334	0.0445	0.0963	0.0053	0.0541	0.1039	0.023	0.0232	0.0064	0.0052	0.0208	0.0213	0.1219	0.0361	0.0965	0.0566	0.003
9	rs1916827	132263911	0.87	0.165571370278195	0.98	0.18597139562509	0.393507002264658	0.0611352977428614	0.0068	0.009	0.0726	0.0219	0.0537	0.0188	0.0217	0.0313	0.0033	0.0333	0.0445	0.0972	0.0056	0.0544	0.1042	0.0227	0.0226	0.0066	0.0052	0.0206	0.0207	0.1223	0.0355	0.0988	0.0564	0.0031
9	rs75187287	132272774	0.88	0.140769569262351	0.98	0.18597139562509	0.517267405876253	0.0852855725396139	0.0066	0.009	0.0713	0.0214	0.053	0.0186	0.0212	0.0309	0.0035	0.0332	0.0445	0.0992	0.0063	0.0542	0.1046	0.0222	0.0214	0.0071	0.0056	0.0201	0.0195	0.1234	0.0339	0.1022	0.0559	0.0037
9	rs34729179	132275069	0.88	0.140769569262351	0.98	0.18597139562509	0.631807901242237	0.133118058492342	0.0066	0.0091	0.0713	0.0212	0.053	0.0186	0.0212	0.0309	0.0035	0.0333	0.0443	0.0995	0.0063	0.0542	0.1046	0.022	0.0212	0.0071	0.0059	0.0201	0.0194	0.1235	0.0338	0.1025	0.0559	0.0037
9	rs1524125	132280871	0.88	0.140769569262351	0.98	0.18597139562509	0.565924734785742	0.107679661383449	0.0066	0.0091	0.071	0.0212	0.053	0.0184	0.0211	0.0308	0.0036	0.0333	0.0444	0.0998	0.0064	0.0543	0.1045	0.0219	0.021	0.0071	0.0059	0.0201	0.0194	0.1236	0.0336	0.1029	0.0558	0.0038
9	rs10988407	132281601	0.88	0.140769569262351	0.98	0.18597139562509	0.557860254237574	0.108768377832217	0.0066	0.0091	0.071	0.0212	0.053	0.0184	0.0211	0.0309	0.0036	0.0333	0.0444	0.1	0.0064	0.0543	0.1046	0.0218	0.0209	0.0071	0.0059	0.0201	0.0194	0.1237	0.0336	0.1031	0.0558	0.0038
9	rs10429519	132281720	0.88	0.140769569262351	0.97	0.212655582583661	0.553815283440025	0.105929888658967	0.0066	0.0091	0.071	0.0212	0.053	0.0184	0.0211	0.0309	0.0036	0.0333	0.0444	0.1	0.0064	0.0543	0.1046	0.0218	0.0209	0.0071	0.0059	0.0201	0.0194	0.1237	0.0336	0.1031	0.0558	0.0038
9	rs16931266	132287276	0.88	0.140769569262351	0.98	0.18597139562509	0.582825901230206	0.125593537459367	0.0067	0.0092	0.071	0.0212	0.053	0.0184	0.0209	0.0308	0.0036	0.0334	0.0444	0.1002	0.0065	0.0543	0.1048	0.0218	0.0208	0.007	0.0059	0.0199	0.0193	0.1235	0.0335	0.1034	0.0557	0.0038
9	rs10819533	132293377	0.88	0.140769569262351	0.98	0.18597139562509	0.566192254749394	0.137032169980304	0.0067	0.0092	0.0711	0.0211	0.0531	0.0184	0.0209	0.0308	0.0036	0.0334	0.0444	0.1003	0.0066	0.0543	0.1049	0.0218	0.0209	0.007	0.0059	0.0199	0.0192	0.1232	0.0334	0.1036	0.0556	0.0038
9	rs4837376	132293754	0.88	0.140769569262351	0.98	0.18597139562509	0.566928239623493	0.139971900793282	0.0067	0.0092	0.0711	0.0211	0.0531	0.0184	0.0209	0.0308	0.0036	0.0334	0.0444	0.1003	0.0066	0.0543	0.1049	0.0218	0.0209	0.007	0.0059	0.0199	0.0192	0.1232	0.0334	0.1036	0.0556	0.0038
9	rs117230754	132308704	0.88	0.140769569262351	0.98	0.18597139562509	0.787115865470969	0.26294879905751	0.0068	0.0089	0.0701	0.0206	0.0528	0.0184	0.0207	0.0311	0.0039	0.0336	0.0438	0.101	0.0081	0.0528	0.1046	0.0213	0.0202	0.0073	0.0062	0.0193	0.0187	0.1235	0.0329	0.1072	0.0545	0.0044
9	rs10819538	132311929	0.88	0.140769569262351	0.98	0.18597139562509	0.707417145337488	0.222877072589511	0.0068	0.0089	0.0701	0.0206	0.0527	0.0184	0.0206	0.0311	0.004	0.0339	0.0438	0.101	0.0082	0.0527	0.1046	0.0213	0.0201	0.0073	0.0063	0.0192	0.0187	0.1236	0.0329	0.1073	0.0544	0.0045
9	rs7032218	132312227	0.88	0.140769569262351	0.98	0.18597139562509	0.718711368881513	0.211066798329293	0.0068	0.0089	0.0701	0.0206	0.0527	0.0184	0.0206	0.0312	0.004	0.0339	0.0436	0.101	0.0082	0.0528	0.1046	0.0213	0.0202	0.0073	0.0063	0.0192	0.0187	0.1236	0.0329	0.1073	0.0544	0.0045
9	rs17469896	132315998	0.88	0.140769569262351	0.98	0.18597139562509	0.781073376973133	0.265006842170924	0.0067	0.0089	0.0699	0.0205	0.0529	0.0186	0.0207	0.0312	0.0039	0.0338	0.0436	0.1013	0.0084	0.0526	0.1038	0.0213	0.0201	0.0073	0.0063	0.0192	0.0188	0.1241	0.0329	0.1072	0.0543	0.0046
9	rs10819541	132319215	0.88	0.140769569262351	0.98	0.18597139562509	0.703128477939788	0.24655537161981	0.0067	0.0089	0.0698	0.0202	0.0527	0.019	0.0209	0.0315	0.0039	0.0334	0.0435	0.1022	0.0086	0.0526	0.1022	0.0211	0.0203	0.0069	0.0063	0.0192	0.0189	0.1253	0.0329	0.107	0.0542	0.0047
9	rs35215809	132323278	0.89	0.118826527661215	0.98	0.18597139562509	0.684265410799759	0.250931850883349	0.0065	0.0085	0.07	0.0197	0.0527	0.0193	0.021	0.0317	0.004	0.0328	0.0432	0.1026	0.0087	0.0517	0.1012	0.0211	0.0202	0.0065	0.0062	0.019	0.019	0.1276	0.0328	0.108	0.0539	0.0048
9	rs75616175	132325830	0.89	0.118826527661215	0.98	0.18597139562509	0.671769604644456	0.182700060279102	0.0064	0.0082	0.07	0.0193	0.0534	0.0197	0.0209	0.0321	0.0042	0.0322	0.0431	0.103	0.0088	0.0512	0.1	0.0208	0.0203	0.0062	0.0062	0.0187	0.0191	0.1281	0.0332	0.1093	0.0537	0.005
9	rs71499465	132327096	0.89	0.118826527661215	0.98	0.18597139562509	0.661100445940861	0.154719472733472	0.0063	0.0081	0.0699	0.019	0.0535	0.02	0.0209	0.0324	0.0043	0.0319	0.0432	0.1031	0.0089	0.0509	0.0992	0.0205	0.0203	0.0059	0.0061	0.0186	0.0192	0.1283	0.0334	0.11	0.0537	0.0051
9	rs11793819	132329144	0.88	0.140769569262351	0.98	0.18597139562509	0.687405503814715	0.124973863515809	0.0062	0.0079	0.0696	0.0186	0.0538	0.0201	0.0207	0.0327	0.0044	0.0319	0.0432	0.1034	0.0091	0.0503	0.0989	0.0205	0.0202	0.0056	0.0061	0.0184	0.0191	0.1291	0.0333	0.1109	0.0536	0.0052
9	rs2542248	132329653	0.88	0.140769569262351	0.98	0.18597139562509	0.659090633472113	0.112484340870142	0.0062	0.0079	0.0695	0.0186	0.0538	0.0201	0.0207	0.0328	0.0045	0.0319	0.0432	0.1035	0.0091	0.0504	0.0989	0.0205	0.0203	0.0056	0.0061	0.0185	0.0191	0.129	0.0334	0.1109	0.0536	0.0052
9	rs10988433	132341503	0.88	0.140769569262351	0.98	0.18597139562509	0.540650322901855	0.0659305037042551	0.0062	0.0077	0.0702	0.0184	0.0532	0.0201	0.0209	0.0332	0.0045	0.0319	0.0429	0.1043	0.009	0.0503	0.0986	0.0203	0.0199	0.0055	0.0059	0.0184	0.0193	0.1292	0.0337	0.1111	0.0537	0.0052
9	rs72768072	132341816	0.88	0.140769569262351	0.98	0.18597139562509	0.541698020829953	0.0647684788604892	0.0061	0.0077	0.0703	0.0184	0.0531	0.0201	0.0209	0.0332	0.0045	0.0319	0.0429	0.1043	0.009	0.0503	0.0986	0.0203	0.0199	0.0055	0.0059	0.0183	0.0193	0.1292	0.0337	0.111	0.0538	0.0051
9	rs62584731	132341939	0.88	0.140769569262351	0.98	0.18597139562509	0.544715487511593	0.0644283606825479	0.0061	0.0077	0.0702	0.0183	0.0531	0.0201	0.0207	0.0332	0.0045	0.0319	0.043	0.1043	0.009	0.0503	0.0987	0.0203	0.0198	0.0055	0.0059	0.0184	0.0193	0.1293	0.0337	0.111	0.0538	0.0051
9	rs41276762	132345895	0.88	0.140769569262351	0.98	0.18597139562509	0.691797783710552	0.0475125237901663	0.0059	0.0074	0.0705	0.0176	0.0525	0.0203	0.0203	0.0335	0.0045	0.0315	0.0429	0.1047	0.0091	0.0503	0.0997	0.0204	0.0197	0.0052	0.0059	0.0182	0.0192	0.1295	0.0336	0.1113	0.055	0.0051
9	rs61471272	132346249	0.88	0.140769569262351	0.98	0.18597139562509	0.703423875291415	0.0436512133647377	0.0059	0.0071	0.0705	0.0176	0.0525	0.0203	0.0203	0.0335	0.0045	0.0315	0.0429	0.1046	0.0091	0.0503	0.0999	0.0204	0.0197	0.0052	0.0059	0.0182	0.0192	0.1295	0.0336	0.1114	0.055	0.0051
9	rs11792170	132348799	0.89	0.118826527661215	0.98	0.18597139562509	0.783395018741793	0.0393315022812754	0.0058	0.007	0.0707	0.0174	0.0523	0.0202	0.02	0.0337	0.0044	0.0314	0.0428	0.1046	0.0091	0.0503	0.1006	0.0205	0.0194	0.0051	0.0058	0.018	0.0191	0.1296	0.0336	0.1118	0.0552	0.005
9	rs192051936	132348839	0.89	0.118826527661215	0.98	0.18597139562509	0.784479475354847	0.0420571097345026	0.0058	0.007	0.0707	0.0174	0.0523	0.0202	0.02	0.0337	0.0044	0.0314	0.0428	0.1046	0.0091	0.0503	0.1006	0.0205	0.0194	0.0051	0.0058	0.018	0.0191	0.1296	0.0336	0.1118	0.0552	0.005
9	rs1220662	132352101	0.89	0.118826527661215	0.98	0.18597139562509	0.75924397704913	0.0330586696625765	0.0058	0.0073	0.0713	0.0173	0.0522	0.0201	0.0195	0.0342	0.0043	0.0312	0.0431	0.1048	0.0091	0.0504	0.1003	0.0207	0.019	0.0052	0.0056	0.0171	0.019	0.1298	0.0338	0.1123	0.0552	0.005
9	rs112811856	132352885	0.88	0.140769569262351	0.98	0.18597139562509	0.688209817737779	0.0321034439921945	0.0058	0.0072	0.0721	0.0172	0.0522	0.02	0.0197	0.0341	0.0043	0.0311	0.043	0.1048	0.009	0.0503	0.1006	0.0206	0.0189	0.0052	0.0055	0.0171	0.019	0.1299	0.0337	0.1123	0.0551	0.005
9	rs10988440	132353130	0.88	0.140769569262351	0.98	0.18597139562509	0.662825342989311	0.0309644597108265	0.0058	0.0072	0.0724	0.0171	0.0521	0.02	0.0197	0.034	0.0043	0.031	0.043	0.1048	0.009	0.0503	0.1007	0.0206	0.0189	0.0052	0.0054	0.017	0.019	0.1299	0.0337	0.1123	0.0551	0.005
9	rs1220653	132358930	0.89	0.118826527661215	0.98	0.18597139562509	0.223113573697879	0.0011343739787634	0.0061	0.0068	0.0732	0.0169	0.052	0.0204	0.019	0.0334	0.0037	0.0308	0.0435	0.1062	0.0078	0.0514	0.1039	0.0204	0.0189	0.0038	0.0041	0.0177	0.0196	0.1295	0.0346	0.1103	0.0553	0.0045
9	rs10988446	132360176	0.89	0.118826527661215	0.98	0.18597139562509	0.150919644704605	0.00712488612769719	0.0059	0.0066	0.0727	0.0168	0.0521	0.0203	0.0194	0.0329	0.0034	0.0307	0.0442	0.1075	0.0071	0.0519	0.1054	0.0202	0.0188	0.0034	0.0038	0.018	0.0196	0.1297	0.0344	0.1098	0.0551	0.0041
9	rs1220654	132360651	0.88	0.140769569262351	0.98	0.18597139562509	0.145161320272283	0.00105784791744374	0.006	0.0065	0.0724	0.0166	0.052	0.0202	0.0195	0.0326	0.0034	0.0308	0.0444	0.1079	0.0071	0.0523	0.1057	0.0201	0.0185	0.0033	0.0036	0.0184	0.0197	0.1291	0.0344	0.1099	0.0555	0.0041
9	rs1220657	132363157	0.88	0.140769569262351	0.98	0.18597139562509	0.112890014686364	7.76517146711782e-05	0.006	0.0065	0.0722	0.0167	0.0519	0.02	0.0196	0.0324	0.0034	0.0308	0.0444	0.1082	0.0071	0.0518	0.106	0.0205	0.0182	0.0038	0.0037	0.0184	0.0193	0.1289	0.0346	0.1103	0.0556	0.0039
9	rs1220658	132363874	0.88	0.140769569262351	0.98	0.18597139562509	0.103190678481506	0.0001059553972208	0.0061	0.0065	0.0722	0.0164	0.0514	0.0199	0.0196	0.0323	0.0035	0.0306	0.0446	0.1085	0.0071	0.0518	0.1061	0.0204	0.0186	0.0038	0.0037	0.0186	0.0193	0.129	0.0346	0.1103	0.0556	0.0039
9	rs4837391	132364201	0.88	0.140769569262351	1.03	0.0875760293110768	0.0972590900843158	0.00023388512840635	0.006	0.0065	0.072	0.0164	0.0513	0.0199	0.0195	0.0322	0.0035	0.0307	0.0446	0.1087	0.0071	0.0518	0.1065	0.0203	0.0186	0.0038	0.0037	0.0186	0.0191	0.1294	0.0347	0.11	0.0556	0.0039
9	rs75070004	132365377	0.88	0.140769569262351	1.03	0.0875760293110768	0.0864724122261341	0.000155614898941314	0.006	0.0065	0.0714	0.0162	0.0515	0.0197	0.0193	0.032	0.0034	0.031	0.0451	0.1092	0.0071	0.0518	0.1077	0.0198	0.0184	0.0038	0.0037	0.0187	0.0193	0.1296	0.0346	0.1092	0.0557	0.0037
9	rs2542243	132366289	0.88	0.140769569262351	1.03	0.0875760293110768	0.0792703661145363	6.87739972056001e-05	0.006	0.0065	0.0708	0.0161	0.0516	0.0196	0.0191	0.032	0.0033	0.0313	0.0455	0.1096	0.0071	0.0518	0.1087	0.0193	0.0184	0.0038	0.0036	0.0188	0.0194	0.1298	0.0344	0.1086	0.0556	0.0037
9	rs2542242	132366836	0.88	0.140769569262351	1.03	0.0875760293110768	0.0827641895691975	0.000629522126809214	0.0061	0.0066	0.0705	0.0161	0.0517	0.0195	0.019	0.0323	0.0033	0.0316	0.0457	0.1098	0.007	0.0519	0.1092	0.0191	0.0184	0.0038	0.0036	0.0186	0.0195	0.13	0.0344	0.1083	0.0553	0.0036
9	rs10988449	132370360	0.87	0.165571370278195	1.03	0.0875760293110768	0.0671441670747496	0.000512356515424459	0.0065	0.0064	0.0707	0.0156	0.0513	0.0192	0.019	0.033	0.0032	0.0313	0.0458	0.1101	0.007	0.0511	0.1107	0.0183	0.0179	0.0039	0.0034	0.0192	0.0198	0.1326	0.0341	0.1057	0.0557	0.0035
9	rs1220701	132374013	0.87	0.165571370278195	1.04	0.0739648219953096	0.0814002790778897	0.000604980974056733	0.0064	0.0064	0.0709	0.0156	0.0513	0.0191	0.019	0.0331	0.003	0.0313	0.046	0.1103	0.007	0.051	0.1107	0.0183	0.0179	0.0039	0.0033	0.0191	0.0198	0.1328	0.0343	0.1053	0.0557	0.0035
9	rs3087721	132374678	0.87	0.165571370278195	1.04	0.0739648219953096	0.0362766333575685	0.000719840729387122	0.0064	0.0064	0.0706	0.0156	0.0516	0.0192	0.019	0.0331	0.003	0.0318	0.046	0.1104	0.0065	0.051	0.1107	0.0182	0.0179	0.0039	0.0033	0.0191	0.0198	0.1328	0.0344	0.1052	0.0557	0.0035
9	rs2302779	132375432	0.87	0.165571370278195	1.04	0.0739648219953096	0.0144187534940853	0.00110852984053648	0.0064	0.0064	0.0707	0.0156	0.0517	0.0192	0.019	0.0331	0.003	0.0322	0.046	0.1104	0.0059	0.051	0.1109	0.0182	0.0179	0.0039	0.0032	0.0191	0.0198	0.1326	0.0346	0.105	0.0557	0.0035
9	rs10988452	132376859	0.87	0.165571370278195	1.06	0.0516972356607989	0.0153999985646966	0.00119598699506011	0.0065	0.0064	0.0707	0.0156	0.0517	0.0194	0.019	0.0331	0.0029	0.032	0.0461	0.1104	0.0059	0.051	0.1109	0.0181	0.0179	0.0039	0.0032	0.0191	0.0198	0.1326	0.0346	0.105	0.0557	0.0035
9	rs918165	132377900	0.88	0.140769569262351	1.06	0.0516972356607989	0.0172984699091847	0.0019734845738866	0.0065	0.0064	0.0707	0.0156	0.0514	0.0194	0.019	0.0329	0.0029	0.032	0.0462	0.1104	0.0059	0.0512	0.1109	0.0181	0.0179	0.0039	0.0032	0.0191	0.0198	0.1326	0.0346	0.1051	0.0559	0.0035
9	rs7850102	132380301	0.88	0.140769569262351	1.06	0.0516972356607989	0.016829500634747	0.00313714458839784	0.0065	0.0064	0.0705	0.0156	0.0514	0.0194	0.0191	0.033	0.0029	0.0323	0.0463	0.1105	0.0059	0.0514	0.1109	0.0178	0.0178	0.0039	0.0032	0.019	0.0198	0.1325	0.0349	0.1049	0.0559	0.0035
9	rs77594518	132381403	0.88	0.140769569262351	1.06	0.0516972356607989	0.0149277751825597	0.00200912573058092	0.0065	0.0064	0.0705	0.0155	0.0514	0.0196	0.0192	0.033	0.0029	0.0323	0.0463	0.1105	0.0059	0.0514	0.111	0.0177	0.0178	0.0039	0.0032	0.019	0.0198	0.1324	0.0349	0.1049	0.0558	0.0034
9	rs4509442	132386835	0.88	0.140769569262351	1.06	0.0516972356607989	0.0150185522496666	0.00185723258766209	0.0065	0.0064	0.0705	0.0155	0.0513	0.0195	0.0192	0.0329	0.0029	0.0324	0.0463	0.1108	0.0059	0.0515	0.1111	0.0176	0.0176	0.0038	0.0032	0.019	0.0198	0.1323	0.0349	0.1051	0.0559	0.0033
9	rs12344193	132389641	0.88	0.140769569262351	1.06	0.0516972356607989	0.0146991637219211	0.00166857050727444	0.0065	0.0064	0.0705	0.0154	0.0513	0.0195	0.0191	0.0328	0.0029	0.0325	0.0463	0.1109	0.0059	0.0515	0.1111	0.0175	0.0175	0.0038	0.0032	0.019	0.0198	0.1323	0.0349	0.1051	0.056	0.0033
9	rs78337653	132389959	0.88	0.140769569262351	1.06	0.0516972356607989	0.0140755061446808	0.00171194974991832	0.0065	0.0064	0.0706	0.0154	0.0513	0.0195	0.0191	0.0328	0.0029	0.0325	0.0463	0.1109	0.0058	0.0515	0.1112	0.0174	0.0175	0.0038	0.0032	0.019	0.0198	0.1323	0.0349	0.1052	0.056	0.0033
9	rs75646794	132392946	0.88	0.140769569262351	1.06	0.0516972356607989	0.011828361800295	0.00166857050727444	0.0065	0.0064	0.0706	0.0154	0.0513	0.0195	0.019	0.0328	0.0029	0.0324	0.0463	0.1109	0.0058	0.0515	0.1111	0.0177	0.0174	0.0038	0.0032	0.019	0.0198	0.1324	0.0348	0.1049	0.0561	0.0033
9	rs10760631	132403118	0.88	0.140769569262351	1.06	0.0516972356607989	0.015926962678152	0.00301638026007775	0.0065	0.0064	0.0707	0.0153	0.0514	0.0194	0.0186	0.0329	0.0029	0.0323	0.0465	0.111	0.0056	0.0517	0.111	0.0177	0.017	0.0037	0.0033	0.0191	0.0199	0.1327	0.0347	0.1047	0.0567	0.0032
9	rs3814550	132405892	0.88	0.140769569262351	1.06	0.0516972356607989	0.01381056475792	0.00335472015354294	0.0064	0.0064	0.0709	0.0153	0.0513	0.0193	0.0183	0.0329	0.0028	0.0322	0.0466	0.111	0.0055	0.0517	0.1111	0.018	0.0169	0.0036	0.0032	0.0193	0.02	0.1328	0.0345	0.1046	0.0569	0.0032
9	rs10733697	132410768	0.88	0.140769569262351	1.06	0.0516972356607989	0.0336948077210743	0.00955930625727686	0.0063	0.0064	0.0716	0.0155	0.0511	0.0192	0.0171	0.033	0.0027	0.0316	0.0471	0.1109	0.0048	0.0519	0.1112	0.0195	0.0163	0.0033	0.0031	0.0201	0.02	0.1333	0.0339	0.1042	0.0576	0.0029
9	rs7030374	132411916	0.88	0.140769569262351	1.06	0.0516972356607989	0.0404372583818608	0.0121438022339737	0.0063	0.0064	0.0718	0.0157	0.0511	0.0194	0.017	0.0329	0.0027	0.0317	0.0472	0.1112	0.0047	0.0525	0.1099	0.0196	0.0166	0.0032	0.0031	0.0203	0.0199	0.1337	0.0334	0.1033	0.0586	0.0029
9	rs4836665	132412706	0.88	0.140769569262351	1.06	0.0516972356607989	0.0400268425203075	0.0110187519350854	0.0063	0.0064	0.0715	0.0157	0.0506	0.0194	0.0169	0.033	0.0027	0.0319	0.0474	0.1111	0.0047	0.0524	0.1097	0.0195	0.0166	0.0032	0.0031	0.0206	0.02	0.1342	0.0334	0.1033	0.0587	0.0028
9	rs7020887	132416836	0.89	0.118826527661215	1.06	0.0516972356607989	0.0523295838799215	0.0125839499693849	0.0061	0.0064	0.071	0.0158	0.0502	0.0198	0.0173	0.0332	0.0026	0.0317	0.0474	0.1106	0.0047	0.0517	0.1098	0.0197	0.0167	0.0032	0.003	0.0211	0.0209	0.1349	0.0324	0.1031	0.0589	0.0028
9	rs11793700	132416914	0.89	0.118826527661215	1.06	0.0516972356607989	0.0555581731996885	0.0128390143694746	0.0061	0.0064	0.0709	0.0158	0.0502	0.0198	0.0172	0.0332	0.0026	0.0316	0.0473	0.1106	0.0047	0.0517	0.11	0.0197	0.0166	0.0032	0.003	0.0211	0.0209	0.1352	0.0324	0.1031	0.0588	0.0028
9	rs71499470	132417940	0.89	0.118826527661215	1.06	0.0516972356607989	0.0480855279805283	0.011803530965863	0.0061	0.0064	0.0714	0.0159	0.0504	0.0195	0.0173	0.0332	0.0026	0.0316	0.0476	0.1104	0.0048	0.0519	0.1098	0.0196	0.0163	0.0034	0.003	0.0212	0.0209	0.1352	0.0321	0.1027	0.0588	0.0029
9	rs10739754	132420439	0.89	0.118826527661215	1.07	0.0427611820736564	0.0615933928254551	0.0114379161569469	0.006	0.0065	0.0726	0.0163	0.0509	0.0189	0.0175	0.033	0.0026	0.0316	0.0482	0.1099	0.005	0.0523	0.1091	0.0194	0.0157	0.0035	0.003	0.0213	0.0209	0.1352	0.0316	0.102	0.0589	0.0029
9	rs57414441	132423155	0.9	0.0995502148251544	1.08	0.0351072409391166	0.0508216010727454	0.0113474251115224	0.006	0.0065	0.0728	0.0164	0.0509	0.0189	0.0177	0.0327	0.0027	0.0316	0.0481	0.1098	0.005	0.0523	0.1093	0.0192	0.0157	0.0036	0.0029	0.0212	0.0211	0.1356	0.0313	0.1017	0.0586	0.003
9	rs78096387	132429701	0.9	0.0995502148251544	1.08	0.0351072409391166	0.0475124738287137	0.00675142240247479	0.006	0.0066	0.0729	0.0166	0.0509	0.0188	0.0179	0.0322	0.0027	0.0316	0.0481	0.1097	0.005	0.0523	0.1094	0.0191	0.0157	0.0038	0.0029	0.0213	0.0213	0.136	0.0308	0.1016	0.0587	0.0031
9	rs117326078	132429795	0.9	0.0995502148251544	1.08	0.0351072409391166	0.0473383008082481	0.00675142240247479	0.006	0.0066	0.0729	0.0166	0.0509	0.0188	0.0179	0.0322	0.0027	0.0316	0.0481	0.1097	0.005	0.0523	0.1094	0.0191	0.0157	0.0038	0.0029	0.0213	0.0213	0.136	0.0308	0.1016	0.0587	0.0031
9	rs117341270	132431537	0.9	0.0995502148251544	1.05	0.0620520515513756	0.0446861400040295	0.0066140946012064	0.006	0.0066	0.073	0.0166	0.0508	0.0189	0.0179	0.0322	0.0027	0.0317	0.048	0.1097	0.0049	0.0524	0.1094	0.0191	0.0157	0.0038	0.0028	0.0213	0.0213	0.1359	0.0308	0.1014	0.0586	0.0031
9	rs12343841	132431948	0.9	0.0995502148251544	1.05	0.0620520515513756	0.0428866134338849	0.00790345809078708	0.006	0.0066	0.0729	0.0167	0.0508	0.0189	0.0179	0.0321	0.0027	0.0318	0.0482	0.1098	0.005	0.0525	0.1091	0.0191	0.0157	0.0038	0.0028	0.0213	0.0214	0.1359	0.0309	0.1012	0.0585	0.0031
9	rs28446360	132434886	0.92	0.0682081798453755	1.05	0.0620520515513756	0.0464426955958133	0.00410810071452174	0.0062	0.0068	0.0733	0.0167	0.05	0.0194	0.0182	0.0321	0.0028	0.0319	0.0483	0.1101	0.0053	0.052	0.1081	0.0189	0.0157	0.0048	0.0028	0.0205	0.0224	0.1376	0.0313	0.0961	0.0595	0.0035
9	rs72770217	132437378	0.93	0.0557421353933153	1.03	0.0875760293110768	0.0540054402736803	0.00359667183243641	0.0065	0.0069	0.0739	0.0169	0.05	0.0195	0.0181	0.0319	0.0029	0.0322	0.0486	0.1098	0.0057	0.0513	0.1081	0.0189	0.0157	0.0052	0.0029	0.0205	0.023	0.137	0.0315	0.0945	0.0592	0.0038
9	rs7866070	132444099	0.93	0.0557421353933153	1.03	0.0875760293110768	0.0699767714034975	0.00846317260791441	0.0066	0.0069	0.0742	0.0169	0.05	0.0195	0.0179	0.0317	0.0029	0.0325	0.0491	0.1096	0.0059	0.0511	0.108	0.0188	0.0158	0.0055	0.003	0.0205	0.0235	0.1367	0.0316	0.0932	0.059	0.004
9	rs116164031	132444641	0.93	0.0557421353933153	1	0.139999700676332	0.074327086014936	0.00934001547333486	0.0066	0.007	0.0742	0.0169	0.0501	0.0195	0.0178	0.0318	0.003	0.0326	0.0491	0.1095	0.0061	0.0511	0.108	0.0189	0.0158	0.0055	0.003	0.0206	0.0235	0.1364	0.0316	0.0932	0.0589	0.004
9	rs4610858	132446440	0.93	0.0557421353933153	1	0.139999700676332	0.0745191741772101	0.0109299673986953	0.0069	0.007	0.0744	0.0167	0.0503	0.0195	0.0176	0.0319	0.003	0.0326	0.049	0.1094	0.0061	0.051	0.108	0.0192	0.0156	0.0054	0.0027	0.0207	0.0234	0.1366	0.0316	0.0928	0.0588	0.004
9	rs10125991	132448019	0.93	0.0557421353933153	0.99	0.161794913519683	0.0747115832749424	0.010959521571443	0.0069	0.0071	0.0744	0.0167	0.0503	0.0196	0.0177	0.0319	0.003	0.0326	0.0489	0.1091	0.0062	0.0508	0.1081	0.019	0.0157	0.0055	0.0027	0.0207	0.0235	0.137	0.0316	0.0927	0.0588	0.004
9	rs7867142	132452661	0.93	0.0557421353933153	0.99	0.161794913519683	0.088866745170763	0.0145937694185621	0.007	0.0072	0.0741	0.0165	0.0513	0.0197	0.0176	0.0318	0.0031	0.0326	0.0487	0.1089	0.0064	0.0508	0.1078	0.0192	0.0155	0.0056	0.0028	0.0206	0.0235	0.1369	0.0314	0.0924	0.0588	0.004
9	rs10819559	132456158	0.93	0.0557421353933153	0.99	0.161794913519683	0.104324026451067	0.00864543521770959	0.0071	0.0073	0.0737	0.0169	0.0518	0.0201	0.0177	0.0317	0.0031	0.0327	0.0486	0.1089	0.0064	0.0508	0.1073	0.0195	0.0154	0.0057	0.0028	0.0205	0.0232	0.1371	0.0314	0.092	0.0586	0.004
9	rs117536156	132456990	0.93	0.0557421353933153	0.99	0.161794913519683	0.108798856549966	0.0120815705501823	0.0071	0.0073	0.0736	0.0169	0.0518	0.0201	0.0177	0.0318	0.0031	0.0327	0.0485	0.1089	0.0064	0.0508	0.1072	0.0195	0.0153	0.0057	0.0028	0.0205	0.0232	0.1372	0.0314	0.092	0.0585	0.004
9	rs11794459	132463618	0.94	0.0451461751884772	0.99	0.161794913519683	0.153781787258371	0.0094493333285935	0.0071	0.0074	0.0729	0.0173	0.0521	0.0202	0.0177	0.0322	0.0031	0.033	0.0485	0.1087	0.0066	0.051	0.1061	0.0198	0.0151	0.0058	0.0029	0.0205	0.0233	0.1378	0.0313	0.0913	0.0585	0.0041
9	rs4836667	132465556	0.94	0.0451461751884772	0.99	0.161794913519683	0.156337605537713	0.0118342623098004	0.0071	0.0074	0.0728	0.0173	0.0522	0.0202	0.0176	0.0322	0.0031	0.0331	0.0485	0.1084	0.0065	0.0511	0.1061	0.0197	0.015	0.0058	0.0029	0.0205	0.0233	0.1378	0.0314	0.0911	0.0585	0.0041
9	rs16931406	132476954	0.95	0.036223894092762	0.99	0.161794913519683	0.179067076989069	0.0176414772162282	0.0072	0.0077	0.0731	0.0174	0.0527	0.0202	0.0171	0.0325	0.0029	0.0339	0.0492	0.1085	0.0066	0.0512	0.1048	0.0195	0.0149	0.0059	0.0031	0.0201	0.0235	0.1366	0.0314	0.0916	0.0583	0.0042
9	rs116975319	132481929	0.95	0.036223894092762	0.99	0.161794913519683	0.213533078310651	0.0261908178568244	0.0072	0.008	0.0731	0.0177	0.0533	0.0204	0.0166	0.0325	0.0029	0.0345	0.0499	0.1083	0.0066	0.0511	0.1027	0.0196	0.015	0.006	0.0031	0.0198	0.0238	0.136	0.0314	0.0923	0.0579	0.0042
9	rs28428946	132484643	0.95	0.036223894092762	0.98	0.18597139562509	0.228789877370252	0.0300379713805366	0.0073	0.0082	0.0731	0.0179	0.0536	0.0204	0.0166	0.0325	0.0029	0.0346	0.0505	0.1082	0.0066	0.0511	0.1013	0.0196	0.0149	0.0061	0.0032	0.0196	0.0241	0.1356	0.0314	0.0927	0.0577	0.0042
9	rs10988484	132491550	0.95	0.036223894092762	0.98	0.18597139562509	0.243284239956087	0.031754780831074	0.0073	0.0083	0.0728	0.018	0.0541	0.0204	0.0163	0.0325	0.0029	0.0351	0.051	0.1084	0.0063	0.051	0.101	0.0201	0.0148	0.0061	0.0033	0.0195	0.0242	0.1352	0.0314	0.0927	0.0571	0.0041
9	rs118097833	132492589	0.95	0.036223894092762	0.98	0.18597139562509	0.247961292567966	0.032504069343365	0.0073	0.0084	0.0729	0.018	0.0541	0.0205	0.0163	0.0325	0.0028	0.0351	0.0511	0.1082	0.0063	0.051	0.1009	0.0202	0.0148	0.0061	0.0033	0.0195	0.0242	0.1351	0.0314	0.0927	0.0571	0.0041
9	rs17417877	132494573	0.95	0.036223894092762	0.98	0.18597139562509	0.253264754949737	0.0325543087444737	0.0073	0.0086	0.073	0.0181	0.0541	0.0205	0.0162	0.0325	0.0028	0.0352	0.0511	0.108	0.0063	0.051	0.101	0.0203	0.0148	0.006	0.0033	0.0195	0.0241	0.135	0.0314	0.0926	0.057	0.0041
9	rs76478338	132494711	0.95	0.036223894092762	0.98	0.18597139562509	0.25335366653211	0.0324538657468023	0.0073	0.0086	0.073	0.0181	0.0541	0.0205	0.0162	0.0325	0.0028	0.0352	0.0511	0.108	0.0063	0.051	0.101	0.0203	0.0148	0.006	0.0033	0.0195	0.0241	0.135	0.0314	0.0926	0.057	0.0041
9	rs11999368	132496617	0.95	0.036223894092762	0.97	0.212655582583661	0.260476681033783	0.0338218990839475	0.0073	0.0088	0.073	0.0182	0.0541	0.0206	0.0161	0.0325	0.0028	0.0352	0.0511	0.1078	0.0063	0.0511	0.1012	0.0204	0.0148	0.006	0.0033	0.0195	0.024	0.1347	0.0314	0.0925	0.0569	0.0041
9	rs11788220	132496979	0.95	0.036223894092762	0.97	0.212655582583661	0.262920300865742	0.0340267784546026	0.0073	0.0088	0.073	0.0182	0.0541	0.0206	0.0161	0.0325	0.0028	0.0352	0.0511	0.1078	0.0063	0.0511	0.1012	0.0204	0.0148	0.006	0.0033	0.0195	0.024	0.1347	0.0314	0.0925	0.0569	0.0041
9	rs45544737	132500980	0.98	0.0176313199892257	0.97	0.212655582583661	0.119273805488955	0.0381345621301667	0.0072	0.0088	0.0728	0.0182	0.0544	0.02	0.0166	0.0332	0.0028	0.0364	0.0519	0.1057	0.0059	0.0508	0.1005	0.0203	0.0152	0.0056	0.0035	0.0194	0.0237	0.1349	0.0315	0.0934	0.0571	0.0039
9	rs11788591	132502801	0.98	0.0176313199892257	0.97	0.212655582583661	0.0832679278659835	0.05102417148622	0.0072	0.0089	0.0725	0.0182	0.0548	0.0195	0.0169	0.0336	0.0028	0.0372	0.0529	0.1041	0.0057	0.0507	0.1	0.0202	0.0155	0.0052	0.0036	0.0193	0.0234	0.1352	0.0314	0.0939	0.0572	0.0038
9	rs10988493	132511956	0.98	0.0176313199892257	0.97	0.212655582583661	0.0645042518024717	0.0644283606825479	0.007	0.0088	0.0727	0.0182	0.0551	0.0193	0.017	0.0339	0.0027	0.0376	0.0532	0.1038	0.0054	0.0506	0.0997	0.0201	0.0158	0.0049	0.0036	0.0192	0.0233	0.1356	0.0313	0.0944	0.057	0.0036
9	rs2241270	132514889	0.98	0.0176313199892257	0.96	0.241969076141015	0.0500458482985441	0.0648365928645739	0.007	0.0087	0.0734	0.018	0.0553	0.019	0.017	0.034	0.0026	0.0385	0.0539	0.1032	0.0053	0.0507	0.0991	0.02	0.0159	0.0047	0.0036	0.0192	0.0231	0.1354	0.0315	0.0942	0.057	0.0036
9	rs2241271	132515081	0.98	0.0176313199892257	0.96	0.241969076141015	0.0481015125758639	0.066618092830441	0.007	0.0087	0.0734	0.0179	0.0551	0.0189	0.0167	0.0341	0.0027	0.0385	0.0539	0.1032	0.0054	0.0507	0.0993	0.0198	0.0159	0.0047	0.0036	0.0192	0.0231	0.1355	0.0315	0.0943	0.057	0.0037
9	rs34605678	132517882	NA	NA	NA	NA	0.0481175007656441	0.0754615745563616	0.0072	0.0087	0.0732	0.0179	0.055	0.0188	0.0166	0.0341	0.0027	0.0388	0.0542	0.1031	0.0054	0.0509	0.0993	0.0197	0.0159	0.0046	0.0036	0.0192	0.023	0.1357	0.0316	0.0942	0.0569	0.0037
9	rs75191513	132517896	NA	NA	NA	NA	0.0481814894753998	0.0781658893693271	0.0072	0.0087	0.0732	0.0179	0.055	0.0188	0.0166	0.0341	0.0027	0.0388	0.0542	0.1031	0.0054	0.0509	0.0993	0.0197	0.0159	0.0046	0.0036	0.0192	0.023	0.1357	0.0316	0.0942	0.0569	0.0036
9	rs10988497	132519398	NA	NA	NA	NA	0.0371803015592966	0.0764072979413735	0.0073	0.0086	0.073	0.0178	0.0551	0.0188	0.0165	0.0343	0.0027	0.039	0.0545	0.1029	0.0051	0.051	0.0993	0.0197	0.0159	0.0046	0.0036	0.0191	0.0229	0.1356	0.0317	0.0944	0.0569	0.0036
9	rs4989500	132519609	NA	NA	NA	NA	0.0371803015592966	0.0764802456905709	0.0073	0.0086	0.073	0.0178	0.0551	0.0188	0.0165	0.0343	0.0027	0.039	0.0546	0.1029	0.0051	0.051	0.0993	0.0197	0.0159	0.0046	0.0036	0.0191	0.0229	0.1357	0.0317	0.0944	0.0569	0.0036
9	rs4240437	132523547	NA	NA	NA	NA	0.0292033746725591	0.0910814379622124	0.0073	0.0088	0.0728	0.0177	0.0558	0.0185	0.0162	0.0342	0.0027	0.0399	0.0549	0.1036	0.0051	0.0514	0.0994	0.0195	0.0162	0.0044	0.0035	0.019	0.0229	0.1356	0.0317	0.0938	0.0559	0.0034
9	rs34238570	132525917	NA	NA	NA	NA	0.0309247012604011	0.0969473785145671	0.0073	0.0087	0.0728	0.0177	0.0559	0.0184	0.0162	0.0343	0.0027	0.0399	0.055	0.1039	0.005	0.0515	0.0991	0.0194	0.0161	0.0044	0.0035	0.019	0.023	0.1357	0.0316	0.0937	0.0559	0.0034
9	rs10988509	132529216	NA	NA	NA	NA	0.0304441127335048	0.101972173918207	0.0073	0.0087	0.0729	0.0176	0.056	0.0184	0.0161	0.0345	0.0027	0.0399	0.055	0.1041	0.005	0.0517	0.0989	0.0194	0.0161	0.0043	0.0035	0.019	0.023	0.1358	0.0317	0.0937	0.0557	0.0033
9	rs117695393	132532027	NA	NA	NA	NA	0.0308305119725489	0.103284917946136	0.0073	0.0087	0.0729	0.0176	0.056	0.0183	0.0161	0.0345	0.0027	0.0398	0.0551	0.1043	0.005	0.0517	0.0989	0.0193	0.0161	0.0042	0.0034	0.019	0.023	0.1359	0.0317	0.0937	0.0556	0.0033
9	rs78110991	132537764	NA	NA	NA	NA	0.0568716664587141	0.174754481808434	0.0072	0.0083	0.0741	0.0171	0.0569	0.0164	0.0151	0.0332	0.0027	0.0389	0.0572	0.1112	0.0041	0.0537	0.0968	0.0176	0.0161	0.004	0.0033	0.0188	0.0227	0.1364	0.0323	0.0946	0.0531	0.0027
9	rs4837412	132537865	NA	NA	NA	NA	0.0575180721795537	0.181485307142046	0.0072	0.0083	0.0741	0.0171	0.0569	0.0164	0.0151	0.0332	0.0027	0.0389	0.0572	0.1113	0.0041	0.0537	0.0968	0.0176	0.0161	0.004	0.0033	0.0188	0.0227	0.1364	0.0323	0.0946	0.0531	0.0027
9	rs11999731	132539989	NA	NA	NA	NA	0.0519413899378459	0.218450379223358	0.0072	0.0087	0.0744	0.017	0.0567	0.0163	0.015	0.0331	0.0027	0.0386	0.0573	0.112	0.004	0.0534	0.0967	0.0174	0.0161	0.0039	0.0032	0.0187	0.0225	0.136	0.0326	0.0951	0.0533	0.0027
