## Supplementary Tab. 7 for "Sparse haplotype-based fine-scale local ancestry inference at scale reveals recent selection on immune responses": 304206_file08 (part 92 of 161)

Chromosome	rs_number	hg19_GRCh37_Position	LDAS_26pop	-log10(p_LDAS_26pop)	LDAS_5continent	-log10(p_LDAS_5continent)	-log10(p_AAS_26pop)	-log10(p_AAS_5continent)	prob_ACB	prob_ASW	prob_BEB	prob_CDX	prob_CEU	prob_CHB	prob_CHS	prob_CLM	prob_ESN	prob_FIN	prob_GBR	prob_GIH	prob_GWD	prob_IBS	prob_ITU	prob_JPT	prob_KHV	prob_LWK	prob_MSL	prob_MXL	prob_PEL	prob_PJL	prob_PUR	prob_STU	prob_TSI	prob_YRI
9	rs72770249	132543710	0.96	0.0287844243890396	0.96	0.241969076141015	0.0627509334596156	0.35828757048416	0.0071	0.0082	0.0754	0.0164	0.0568	0.0157	0.0147	0.0328	0.0028	0.0383	0.0569	0.1139	0.0036	0.0538	0.0962	0.0167	0.016	0.004	0.0034	0.0184	0.0224	0.1367	0.0331	0.0961	0.0528	0.0024
9	rs77624224	132549534	0.94	0.0451461751884772	0.96	0.241969076141015	0.139441171072445	0.385116099283249	0.0074	0.0077	0.0769	0.0156	0.0568	0.015	0.0143	0.0326	0.0029	0.0379	0.0565	0.1168	0.003	0.0545	0.0957	0.0158	0.0158	0.0043	0.0036	0.0175	0.0222	0.1368	0.0336	0.0981	0.0519	0.002
9	rs7867490	132549740	0.94	0.0451461751884772	0.96	0.241969076141015	0.139946881701775	0.41247575970419	0.0074	0.0077	0.0769	0.0156	0.0568	0.015	0.0143	0.0325	0.0029	0.0379	0.0565	0.1168	0.003	0.0546	0.0957	0.0158	0.0158	0.0043	0.0036	0.0175	0.0222	0.1368	0.0336	0.0981	0.0518	0.002
9	rs11793587	132552206	0.94	0.0451461751884772	0.97	0.212655582583661	0.0961744553373844	0.513140139810869	0.008	0.0079	0.0768	0.0156	0.0566	0.015	0.0143	0.0323	0.0028	0.038	0.0566	0.1165	0.0031	0.0547	0.0956	0.0158	0.0158	0.0043	0.0036	0.0175	0.0221	0.1368	0.0336	0.098	0.0516	0.0024
9	rs75935310	132552857	0.94	0.0451461751884772	0.97	0.212655582583661	0.0936568193165007	0.530455801691143	0.0081	0.0079	0.0768	0.0156	0.0566	0.015	0.0143	0.0323	0.0028	0.0379	0.0566	0.1165	0.0032	0.0548	0.0956	0.0157	0.0158	0.0043	0.0036	0.0175	0.0221	0.1368	0.0336	0.0979	0.0516	0.0025
9	rs13285323	132554105	0.94	0.0451461751884772	0.97	0.212655582583661	0.0645042518024717	0.466659740392153	0.0077	0.0085	0.0775	0.0164	0.0548	0.0159	0.0149	0.0341	0.0024	0.0371	0.0556	0.1159	0.0025	0.0547	0.0937	0.0153	0.0162	0.0042	0.0027	0.0175	0.0225	0.1388	0.0344	0.0975	0.0521	0.0022
9	rs7030912	132554662	0.94	0.0451461751884772	0.98	0.18597139562509	0.064718348146184	0.458466719760697	0.0077	0.0085	0.0775	0.0164	0.0548	0.0159	0.0149	0.0341	0.0024	0.0371	0.0556	0.1159	0.0025	0.0547	0.0937	0.0153	0.0162	0.0042	0.0027	0.0175	0.0225	0.1388	0.0344	0.0975	0.0521	0.0022
9	rs7025992	132557210	0.94	0.0451461751884772	0.97	0.212655582583661	0.0748614567741514	0.686480389306903	0.0077	0.0085	0.0776	0.0164	0.0548	0.0159	0.0148	0.034	0.0024	0.0372	0.0556	0.116	0.0025	0.0548	0.0937	0.0152	0.0162	0.0042	0.0028	0.0174	0.0225	0.1387	0.0346	0.0975	0.0522	0.0022
9	rs117044795	132565994	0.94	0.0451461751884772	0.97	0.212655582583661	0.0774390932690942	0.725771884380912	0.0076	0.0085	0.0776	0.0165	0.0548	0.0159	0.0148	0.0339	0.0024	0.0373	0.0556	0.116	0.0025	0.0549	0.0938	0.0152	0.0162	0.0042	0.0027	0.0174	0.0224	0.1387	0.0347	0.0976	0.0523	0.0022
9	rs16936946	132569532	0.94	0.0451461751884772	0.97	0.212655582583661	0.0784285335697955	0.712620530596029	0.0076	0.0085	0.0776	0.0165	0.0547	0.0159	0.0147	0.0339	0.0024	0.0373	0.0556	0.116	0.0025	0.0549	0.0938	0.0152	0.0162	0.0042	0.0027	0.0174	0.0223	0.1386	0.035	0.0976	0.0523	0.0021
9	rs12634	132573536	0.94	0.0451461751884772	0.97	0.212655582583661	0.085605664666523	0.777377160786932	0.0075	0.0085	0.0777	0.0166	0.0547	0.0158	0.0147	0.0337	0.0024	0.0374	0.0557	0.116	0.0024	0.055	0.0938	0.0151	0.0162	0.0042	0.0027	0.0173	0.0222	0.1385	0.0351	0.0976	0.0524	0.0021
9	rs17418988	132573569	0.94	0.0451461751884772	0.98	0.18597139562509	0.0885800941111959	0.789405825413706	0.0075	0.0085	0.0777	0.0166	0.0547	0.0158	0.0147	0.0337	0.0024	0.0373	0.0557	0.116	0.0024	0.055	0.0938	0.0151	0.0162	0.0042	0.0027	0.0173	0.0222	0.1384	0.0351	0.0976	0.0525	0.0021
9	rs10988525	132578052	0.94	0.0451461751884772	0.98	0.18597139562509	0.0928925007128676	0.946777552265174	0.0075	0.0085	0.0776	0.0166	0.0547	0.0159	0.0148	0.0336	0.0025	0.0373	0.0558	0.116	0.0024	0.055	0.0938	0.0151	0.0163	0.0042	0.0027	0.0173	0.0222	0.1384	0.0352	0.0975	0.0526	0.0021
9	rs13297609	132580686	0.94	0.0451461751884772	0.98	0.18597139562509	0.0975885070796186	1.0050660026989	0.0075	0.0085	0.0777	0.0166	0.0548	0.0159	0.0148	0.0336	0.0025	0.0373	0.0558	0.116	0.0024	0.055	0.0938	0.0151	0.0163	0.0042	0.0027	0.0173	0.0222	0.1383	0.0352	0.0975	0.0526	0.0021
9	rs1801968	132580901	0.94	0.0451461751884772	0.98	0.18597139562509	0.0976900067519739	1.00730894815455	0.0075	0.0085	0.0777	0.0166	0.0548	0.0159	0.0148	0.0336	0.0025	0.0373	0.0558	0.116	0.0024	0.055	0.0938	0.0151	0.0163	0.0042	0.0027	0.0173	0.0222	0.1383	0.0353	0.0975	0.0526	0.0021
9	rs12002810	132583891	0.94	0.0451461751884772	0.98	0.18597139562509	0.0964260145097491	0.9588249587323	0.0075	0.0085	0.0777	0.0166	0.0548	0.0159	0.0148	0.0336	0.0025	0.0373	0.0558	0.116	0.0024	0.055	0.0938	0.0151	0.0163	0.0042	0.0027	0.0173	0.0222	0.1383	0.0352	0.0975	0.0526	0.0021
9	rs76067018	132585289	0.94	0.0451461751884772	0.98	0.18597139562509	0.0954472673243955	0.962159122960256	0.0075	0.0085	0.0777	0.0166	0.0548	0.0159	0.0148	0.0336	0.0025	0.0373	0.0558	0.1159	0.0024	0.055	0.0938	0.0151	0.0163	0.0042	0.0027	0.0173	0.0222	0.1383	0.0352	0.0976	0.0526	0.0021
9	rs3758337	132598101	0.94	0.0451461751884772	0.98	0.18597139562509	0.0927204591176123	0.975996165533967	0.0075	0.0085	0.0777	0.0166	0.0548	0.0159	0.0148	0.0336	0.0025	0.0373	0.0558	0.1157	0.0024	0.055	0.0939	0.0151	0.0163	0.0042	0.0027	0.0173	0.0222	0.1384	0.0352	0.0977	0.0526	0.0021
9	rs7033443	132600977	0.94	0.0451461751884772	0.97	0.212655582583661	0.088866745170763	0.977748420039145	0.0075	0.0085	0.0777	0.0166	0.0548	0.0161	0.0148	0.0336	0.0025	0.0373	0.0558	0.1157	0.0024	0.055	0.0939	0.0151	0.0163	0.0042	0.0027	0.0173	0.0219	0.1384	0.0352	0.0977	0.0526	0.0021
9	rs7042087	132602868	0.94	0.0451461751884772	0.98	0.18597139562509	0.0920587545233605	1.06822422450104	0.0075	0.0085	0.0777	0.0166	0.0544	0.0161	0.0148	0.0336	0.0025	0.0371	0.0558	0.1157	0.0025	0.055	0.0936	0.0151	0.0163	0.0044	0.0027	0.0172	0.0219	0.1388	0.0351	0.0977	0.0527	0.0022
9	rs75447319	132609548	0.93	0.0557421353933153	0.98	0.18597139562509	0.115913790692292	0.863159851108082	0.0073	0.0088	0.078	0.0167	0.054	0.016	0.015	0.0335	0.0027	0.0372	0.0562	0.1158	0.0027	0.055	0.0927	0.0153	0.0166	0.0048	0.0029	0.017	0.0217	0.1381	0.0346	0.0982	0.0525	0.0024
9	rs2417149	132610788	0.93	0.0557421353933153	0.98	0.18597139562509	0.117871402469727	0.882004521638045	0.0073	0.0088	0.078	0.0167	0.054	0.016	0.015	0.0335	0.0027	0.0372	0.0562	0.1158	0.0027	0.055	0.0927	0.0153	0.0166	0.0048	0.0029	0.017	0.0217	0.1381	0.0345	0.0982	0.0525	0.0024
9	rs2296786	132615077	0.93	0.0557421353933153	0.99	0.161794913519683	0.123923871927619	0.926555705471928	0.0073	0.0088	0.0787	0.0167	0.054	0.016	0.0151	0.0335	0.0028	0.0372	0.0562	0.115	0.0027	0.0549	0.0925	0.0153	0.0166	0.0048	0.0029	0.017	0.0217	0.1364	0.0344	0.1001	0.0526	0.0024
9	rs3780700	132615440	0.93	0.0557421353933153	0.99	0.161794913519683	0.110489892899921	0.778593447993901	0.0071	0.0088	0.0789	0.0168	0.0542	0.016	0.0151	0.0335	0.0028	0.0373	0.0558	0.1151	0.0027	0.0549	0.0923	0.0152	0.0166	0.0048	0.0028	0.0169	0.0219	0.1365	0.0347	0.1001	0.0524	0.0024
9	rs3780701	132615515	0.93	0.0557421353933153	0.99	0.161794913519683	0.105758224865632	0.738374838822801	0.007	0.0088	0.0789	0.0168	0.0543	0.016	0.0151	0.0335	0.0028	0.0373	0.0557	0.1151	0.0027	0.0549	0.0922	0.0152	0.0166	0.0048	0.0028	0.0169	0.0219	0.1365	0.0348	0.1001	0.0524	0.0024
9	rs117354554	132616412	0.93	0.0557421353933153	1.03	0.0875760293110768	0.152246917361418	0.621691361537928	0.0065	0.0094	0.0799	0.0169	0.054	0.0161	0.0153	0.0333	0.003	0.037	0.0561	0.1156	0.0028	0.0545	0.0916	0.0152	0.0166	0.0052	0.0029	0.0167	0.0218	0.1366	0.0337	0.1008	0.0518	0.0023
9	rs7858258	132617986	0.93	0.0557421353933153	1.03	0.0875760293110768	0.17165919497956	0.730267444865262	0.0064	0.0094	0.08	0.0169	0.054	0.0161	0.0153	0.0333	0.003	0.037	0.0561	0.1157	0.0028	0.0545	0.0915	0.0152	0.0166	0.0053	0.0029	0.0167	0.0218	0.1366	0.0335	0.1009	0.0517	0.0023
9	rs4837415	132618281	0.93	0.0557421353933153	1.03	0.0875760293110768	0.171552133394559	0.731617307058242	0.0064	0.0094	0.08	0.0169	0.054	0.0161	0.0153	0.0333	0.003	0.037	0.0561	0.1157	0.0028	0.0545	0.0915	0.0152	0.0166	0.0053	0.0029	0.0167	0.0218	0.1366	0.0335	0.1009	0.0517	0.0023
9	rs4837417	132618408	0.93	0.0557421353933153	1.02	0.103026239636585	0.171587816274786	0.732067383249563	0.0064	0.0094	0.08	0.0169	0.054	0.0161	0.0153	0.0333	0.003	0.037	0.0561	0.1157	0.0028	0.0545	0.0915	0.0152	0.0166	0.0053	0.0029	0.0167	0.0218	0.1366	0.0335	0.1009	0.0517	0.0023
9	rs79066835	132618436	0.93	0.0557421353933153	1.01	0.120454976543865	0.171552133394559	0.732367467936615	0.0064	0.0094	0.08	0.0169	0.054	0.0161	0.0153	0.0333	0.003	0.037	0.0561	0.1157	0.0028	0.0545	0.0915	0.0152	0.0166	0.0053	0.0029	0.0167	0.0218	0.1366	0.0335	0.1009	0.0517	0.0023
9	rs41278740	132618650	0.93	0.0557421353933153	1	0.139999700676332	0.171516454829089	0.731467295223636	0.0064	0.0094	0.08	0.0169	0.054	0.0161	0.0153	0.0333	0.003	0.037	0.0561	0.1157	0.0028	0.0545	0.0915	0.0152	0.0166	0.0053	0.0029	0.0167	0.0218	0.1366	0.0335	0.1009	0.0517	0.0023
9	rs7029716	132624393	0.93	0.0557421353933153	1.01	0.120454976543865	0.170341482658174	0.719488442208355	0.0064	0.0094	0.08	0.0169	0.054	0.0161	0.0153	0.0332	0.003	0.037	0.0561	0.1158	0.0028	0.0545	0.0915	0.0152	0.0166	0.0053	0.0029	0.0167	0.0218	0.1367	0.0335	0.1009	0.0517	0.0023
9	rs2417157	132629787	0.93	0.0557421353933153	1.01	0.120454976543865	0.203479252964495	0.771150123845667	0.0064	0.0094	0.08	0.0169	0.0538	0.0161	0.0154	0.0331	0.0031	0.0369	0.0559	0.1158	0.0029	0.0546	0.091	0.0153	0.0167	0.0054	0.003	0.0167	0.0222	0.1366	0.0332	0.101	0.0517	0.0024
9	rs73672513	132629850	0.93	0.0557421353933153	1.02	0.103026239636585	0.203754830567907	0.845946670345196	0.0064	0.0094	0.0801	0.0169	0.0538	0.0161	0.0154	0.0331	0.0031	0.0369	0.0559	0.1158	0.0029	0.0546	0.0911	0.0153	0.0167	0.0054	0.003	0.0167	0.0222	0.1366	0.0332	0.1009	0.0517	0.0024
9	rs41279150	132630589	0.93	0.0557421353933153	1.01	0.120454976543865	0.19546401101954	0.820186230289756	0.0064	0.0094	0.0801	0.0169	0.0538	0.0161	0.0154	0.0331	0.0031	0.037	0.0559	0.1158	0.0029	0.0545	0.0911	0.0153	0.0167	0.0054	0.003	0.0167	0.0222	0.1367	0.0332	0.101	0.0517	0.0024
9	rs36055332	132631642	0.93	0.0557421353933153	1.01	0.120454976543865	0.194503743725159	0.830192944345209	0.0064	0.0094	0.08	0.0169	0.0538	0.0161	0.0154	0.0331	0.0031	0.037	0.0559	0.1158	0.0029	0.0545	0.091	0.0153	0.0167	0.0054	0.003	0.0167	0.0222	0.1367	0.0332	0.101	0.0517	0.0024
9	rs79279214	132635020	0.93	0.0557421353933153	1.01	0.120454976543865	0.175394673016233	0.80055586738278	0.0064	0.0094	0.0801	0.0169	0.0539	0.016	0.0154	0.0331	0.0031	0.037	0.0559	0.1157	0.0029	0.0545	0.091	0.0153	0.0167	0.0053	0.003	0.0167	0.0222	0.1369	0.0332	0.1011	0.0518	0.0024
9	rs1503372	132649662	0.93	0.0557421353933153	1.01	0.120454976543865	0.177461805180096	0.745296606577672	0.0064	0.0092	0.0802	0.0169	0.0535	0.0158	0.0155	0.0332	0.0031	0.0369	0.0557	0.1153	0.0028	0.0542	0.091	0.0154	0.0167	0.0053	0.003	0.0166	0.0223	0.1376	0.033	0.1018	0.0521	0.0022
9	rs41279162	132650807	0.93	0.0557421353933153	1.01	0.120454976543865	0.176444619479832	0.713813896517217	0.0064	0.0092	0.0802	0.0169	0.0534	0.0158	0.0155	0.0332	0.0031	0.0369	0.0557	0.1152	0.0028	0.0542	0.091	0.0154	0.0167	0.0053	0.003	0.0166	0.0223	0.1377	0.033	0.1019	0.0521	0.0022
9	rs116529814	132651576	0.93	0.0557421353933153	1.02	0.103026239636585	0.180276515035366	0.759031072700811	0.0064	0.0092	0.0802	0.0169	0.0534	0.0158	0.0155	0.0332	0.0031	0.0369	0.0557	0.1152	0.0028	0.0542	0.091	0.0154	0.0167	0.0053	0.0031	0.0166	0.0223	0.1377	0.033	0.102	0.0521	0.0022
9	rs1125962	132653811	0.93	0.0557421353933153	1.02	0.103026239636585	0.180717476192639	0.72697010055745	0.0064	0.0091	0.0801	0.0168	0.0535	0.0157	0.0155	0.0331	0.003	0.0368	0.0556	0.115	0.0027	0.0542	0.0911	0.0155	0.0167	0.0052	0.0031	0.0166	0.0223	0.1379	0.0328	0.1022	0.0522	0.0022
9	rs13295392	132655864	0.93	0.0557421353933153	1.02	0.103026239636585	0.185609075706952	0.722329451906071	0.0064	0.0091	0.0802	0.0168	0.0536	0.0158	0.0155	0.0331	0.0029	0.0368	0.0556	0.1151	0.0027	0.0542	0.091	0.0156	0.0167	0.0052	0.0032	0.0165	0.0222	0.138	0.0327	0.1024	0.0522	0.0022
9	rs76588272	132656322	0.93	0.0557421353933153	1.02	0.103026239636585	0.181343235242879	0.700117203049296	0.0064	0.0091	0.0802	0.0168	0.0536	0.0158	0.0155	0.0331	0.0029	0.0368	0.0556	0.1151	0.0027	0.0541	0.091	0.0156	0.0167	0.0052	0.0032	0.0165	0.0222	0.138	0.0327	0.1024	0.0522	0.0022
9	rs34152497	132661126	0.93	0.0557421353933153	1.02	0.103026239636585	0.166318633646058	0.657047177575588	0.0064	0.0091	0.0804	0.0168	0.0536	0.0159	0.0156	0.033	0.0029	0.0368	0.0556	0.1154	0.0027	0.0539	0.091	0.0157	0.0166	0.0052	0.0031	0.0164	0.0221	0.138	0.0326	0.1025	0.052	0.0021
9	rs1023000	132662786	0.93	0.0557421353933153	1.02	0.103026239636585	0.162801352189554	0.633135586185222	0.0064	0.0091	0.0804	0.0168	0.0536	0.0159	0.0156	0.033	0.0029	0.0368	0.0556	0.1155	0.0027	0.0539	0.091	0.0157	0.0166	0.0052	0.0031	0.0164	0.0221	0.138	0.0326	0.1026	0.052	0.0021
9	rs117411055	132664518	0.93	0.0557421353933153	1.02	0.103026239636585	0.157862637721888	0.63880320129499	0.0064	0.0091	0.0805	0.0168	0.0536	0.016	0.0157	0.033	0.0028	0.0368	0.0556	0.1154	0.0027	0.0539	0.091	0.0157	0.0167	0.0052	0.0031	0.0164	0.0221	0.1379	0.0326	0.1026	0.0519	0.0021
9	rs79919875	132664966	0.93	0.0557421353933153	1.02	0.103026239636585	0.156777274872119	0.654851644018312	0.0064	0.0091	0.0805	0.0168	0.0536	0.016	0.0157	0.033	0.0028	0.0368	0.0556	0.1154	0.0027	0.0539	0.0909	0.0157	0.0167	0.0052	0.0031	0.0163	0.0221	0.1378	0.0325	0.1027	0.0519	0.0021
9	rs11794695	132665110	0.93	0.0557421353933153	1.02	0.103026239636585	0.15654043944169	0.641131774024528	0.0064	0.0091	0.0805	0.0168	0.0535	0.016	0.0157	0.033	0.0028	0.0368	0.0556	0.1154	0.0027	0.0539	0.0909	0.0157	0.0167	0.0052	0.0031	0.0163	0.0221	0.1378	0.0325	0.1027	0.0519	0.0021
9	rs72757236	132665789	0.93	0.0557421353933153	1.02	0.103026239636585	0.157421177308082	0.622414226094321	0.0064	0.009	0.0805	0.0169	0.0534	0.0161	0.0157	0.033	0.0028	0.0368	0.0555	0.1154	0.0027	0.0539	0.0909	0.0158	0.0167	0.0052	0.0031	0.0163	0.022	0.1377	0.0325	0.1029	0.0519	0.0021
9	rs7044285	132666628	0.93	0.0557421353933153	1.02	0.103026239636585	0.157658796335914	0.650027444196401	0.0064	0.009	0.0805	0.017	0.0533	0.0162	0.0158	0.033	0.0028	0.0367	0.0555	0.1154	0.0027	0.0539	0.0909	0.0158	0.0168	0.0052	0.0031	0.0163	0.022	0.1377	0.0324	0.1031	0.0519	0.0021
9	rs77988508	132671178	0.94	0.0451461751884772	1.02	0.103026239636585	0.0328634849028772	0.343348208141248	0.0062	0.0086	0.0815	0.0161	0.0524	0.0156	0.016	0.0314	0.0029	0.0367	0.055	0.1176	0.0029	0.0524	0.0903	0.0152	0.0172	0.0047	0.0029	0.0169	0.021	0.1411	0.0331	0.1045	0.051	0.0023
9	rs112757767	132673289	0.94	0.0451461751884772	1.02	0.103026239636585	0.0274206891990065	0.338162932219285	0.0062	0.0086	0.0816	0.016	0.0524	0.0155	0.0161	0.0312	0.0029	0.0368	0.0549	0.1179	0.0029	0.0522	0.0902	0.0151	0.0172	0.0046	0.0029	0.0169	0.0209	0.1414	0.0332	0.1047	0.0509	0.0023
9	rs6478927	132675694	0.94	0.0451461751884772	1.02	0.103026239636585	0.0253256880864329	0.44073676486289	0.0062	0.0085	0.0817	0.0158	0.0523	0.0154	0.0161	0.031	0.0029	0.0368	0.0549	0.1182	0.0029	0.0521	0.0901	0.015	0.0172	0.0045	0.0029	0.017	0.0207	0.1418	0.0333	0.1049	0.0508	0.0023
9	rs71499495	132678428	0.94	0.0451461751884772	1.02	0.103026239636585	0.0232126451057134	0.410523068691815	0.0062	0.0085	0.0817	0.0158	0.0523	0.0153	0.0161	0.0309	0.0029	0.0368	0.0549	0.1183	0.0029	0.052	0.0901	0.015	0.0172	0.0045	0.0029	0.017	0.0207	0.1418	0.0334	0.105	0.0508	0.0023
9	rs116889582	132686976	0.94	0.0451461751884772	1.02	0.103026239636585	0.0218854792578804	0.359289978226633	0.0062	0.0085	0.0817	0.0158	0.0523	0.0153	0.0161	0.0308	0.0029	0.0369	0.0548	0.1183	0.0029	0.052	0.0901	0.015	0.0173	0.0045	0.0029	0.0171	0.0207	0.1418	0.0334	0.105	0.0507	0.0023
9	rs115197364	132699690	0.94	0.0451461751884772	1.02	0.103026239636585	0.0209869479307857	0.326397518023405	0.0062	0.0085	0.0817	0.0158	0.0523	0.0152	0.0162	0.0308	0.003	0.0369	0.0548	0.1184	0.0029	0.0519	0.0902	0.0149	0.0173	0.0044	0.0029	0.0171	0.0206	0.1418	0.0335	0.1052	0.0508	0.0023
9	rs78842928	132701002	0.94	0.0451461751884772	1.02	0.103026239636585	0.0203679378666942	0.32432679690171	0.0062	0.0084	0.0814	0.0158	0.0523	0.0152	0.0162	0.0308	0.003	0.0369	0.0548	0.1184	0.0029	0.0519	0.0902	0.0149	0.0174	0.0044	0.0029	0.0172	0.0206	0.1418	0.0335	0.1052	0.0508	0.0023
9	rs79856874	132707108	0.94	0.0451461751884772	1.02	0.103026239636585	0.0199253549341786	0.335701808560119	0.0061	0.0084	0.0813	0.0158	0.0523	0.0152	0.0162	0.0308	0.003	0.0369	0.0548	0.1184	0.0029	0.0518	0.0902	0.0149	0.0174	0.0043	0.003	0.0172	0.0206	0.1419	0.0336	0.1052	0.0507	0.0023
9	rs17519205	132720770	0.94	0.0451461751884772	1.02	0.103026239636585	0.042356568419878	0.311503401974444	0.006	0.0082	0.0811	0.0158	0.0518	0.0148	0.0164	0.0302	0.0031	0.0367	0.0534	0.1193	0.0029	0.0514	0.0903	0.0145	0.0173	0.0041	0.0038	0.0173	0.0201	0.1428	0.0342	0.1065	0.0508	0.0023
9	rs12115844	132720869	0.94	0.0451461751884772	1.03	0.0875760293110768	0.0421224386867843	0.308021951719163	0.006	0.0082	0.0811	0.0158	0.0518	0.0148	0.0164	0.0302	0.0031	0.0367	0.0534	0.1193	0.0029	0.0514	0.0903	0.0145	0.0173	0.0041	0.0038	0.0173	0.0201	0.1428	0.0342	0.1065	0.0508	0.0023
9	rs75471543	132734283	0.94	0.0451461751884772	1.03	0.0875760293110768	0.0426063055571126	0.259075095769488	0.006	0.0081	0.0812	0.0158	0.0514	0.0147	0.0165	0.0301	0.0031	0.0368	0.0532	0.1201	0.003	0.0514	0.0904	0.0144	0.0173	0.0041	0.0038	0.0174	0.0201	0.1423	0.0343	0.1069	0.0507	0.0023
9	rs62583655	132737856	0.94	0.0451461751884772	1.03	0.0875760293110768	0.0429309875307107	0.245548891923571	0.006	0.0081	0.0812	0.0159	0.0513	0.0147	0.0165	0.0301	0.0031	0.0368	0.0532	0.1202	0.003	0.0514	0.0904	0.0144	0.0173	0.0041	0.0038	0.0174	0.02	0.1422	0.0343	0.107	0.0506	0.0023
9	rs41304844	132740954	0.94	0.0451461751884772	1.03	0.0875760293110768	0.0424005666927701	0.207353721949946	0.006	0.0081	0.0812	0.0159	0.0512	0.0147	0.0165	0.0301	0.0031	0.0368	0.0531	0.1204	0.003	0.0514	0.0905	0.0144	0.0173	0.0041	0.0038	0.0174	0.02	0.1421	0.0343	0.107	0.0506	0.0024
9	rs117940831	132742777	0.94	0.0451461751884772	1.03	0.0875760293110768	0.0423126014068202	0.19988926986268	0.006	0.0081	0.0812	0.0159	0.0512	0.0147	0.0165	0.0301	0.0031	0.0368	0.0531	0.1204	0.003	0.0514	0.0905	0.0144	0.0173	0.0041	0.0038	0.0174	0.02	0.1421	0.0343	0.1071	0.0506	0.0024
9	rs79535844	132751151	0.94	0.0451461751884772	1.03	0.0875760293110768	0.0472434799231178	0.187075670563443	0.006	0.0079	0.0811	0.0159	0.0511	0.0144	0.0168	0.0296	0.0032	0.0366	0.0527	0.1213	0.0031	0.0509	0.0908	0.0141	0.0172	0.0041	0.0039	0.0174	0.0198	0.1427	0.0344	0.1079	0.0502	0.0024
9	rs112353686	132754512	0.94	0.0451461751884772	1.04	0.0739648219953096	0.0463490955064111	0.185545272145858	0.006	0.0079	0.0811	0.0159	0.051	0.0144	0.0168	0.0295	0.0032	0.0366	0.0525	0.1213	0.0031	0.0508	0.0908	0.0141	0.0172	0.0041	0.0039	0.0174	0.0198	0.1427	0.0345	0.1079	0.0502	0.0024
9	rs7019010	132756270	0.94	0.0451461751884772	1.04	0.0739648219953096	0.0470699760912344	0.199262679447104	0.006	0.0079	0.0811	0.0159	0.051	0.0144	0.0168	0.0295	0.0032	0.0366	0.0525	0.1214	0.0031	0.0508	0.0908	0.0141	0.0172	0.0041	0.0039	0.0174	0.0198	0.1427	0.0345	0.1079	0.0502	0.0024
9	rs2417202	132758347	0.94	0.0451461751884772	1.04	0.0739648219953096	0.0473857595696949	0.21759003357919	0.006	0.0079	0.0811	0.0159	0.051	0.0144	0.0168	0.0295	0.0032	0.0366	0.0525	0.1214	0.0031	0.0508	0.0908	0.0141	0.0172	0.0041	0.0039	0.0174	0.0198	0.1427	0.0345	0.1079	0.0502	0.0024
9	rs117049665	132765051	0.94	0.0451461751884772	1.03	0.0875760293110768	0.0486632401202467	0.1665395885509	0.0061	0.0079	0.0812	0.0159	0.0509	0.0144	0.0168	0.0295	0.0032	0.0366	0.0525	0.1214	0.0031	0.0508	0.0907	0.0141	0.0172	0.0041	0.0039	0.0174	0.0198	0.1427	0.0345	0.1078	0.0502	0.0024
9	rs78668205	132773094	0.94	0.0451461751884772	1.03	0.0875760293110768	0.0669049227813051	0.160300473335357	0.0061	0.0079	0.0813	0.016	0.0507	0.0144	0.0167	0.0293	0.0033	0.0366	0.0524	0.1215	0.0031	0.0508	0.0905	0.0141	0.0172	0.0041	0.0041	0.0176	0.0196	0.1427	0.0347	0.1076	0.0503	0.0025
9	rs75213728	132779728	0.94	0.0451461751884772	1.03	0.0875760293110768	0.0990667333276475	0.125150796408133	0.0061	0.0079	0.081	0.0162	0.0512	0.0146	0.0168	0.029	0.0034	0.0365	0.0525	0.1216	0.0031	0.0509	0.0902	0.0142	0.0173	0.004	0.0044	0.0178	0.0193	0.1426	0.0348	0.1074	0.0499	0.0025
9	rs10819588	132782330	0.95	0.036223894092762	1.03	0.0875760293110768	0.13049521473454	0.171570966297997	0.0062	0.0079	0.0809	0.0163	0.0511	0.0147	0.0169	0.0289	0.0034	0.0365	0.0524	0.1215	0.0032	0.0509	0.0899	0.0142	0.0175	0.004	0.0045	0.0179	0.0192	0.1424	0.0349	0.1073	0.05	0.0025
9	rs11793428	132784098	0.95	0.036223894092762	1.03	0.0875760293110768	0.12922477784333	0.139879689446341	0.0062	0.0079	0.0808	0.0163	0.0511	0.0147	0.0169	0.0288	0.0034	0.0365	0.0524	0.1215	0.0032	0.0509	0.0899	0.0143	0.0175	0.004	0.0046	0.018	0.0191	0.1424	0.035	0.1073	0.05	0.0025
9	rs73672538	132793531	0.95	0.036223894092762	1.03	0.0875760293110768	0.151416565783713	0.0749543415105019	0.0064	0.0078	0.0808	0.0165	0.051	0.0149	0.017	0.0287	0.0035	0.0365	0.0521	0.1216	0.0032	0.0513	0.0892	0.0144	0.0177	0.004	0.0047	0.0183	0.0187	0.1418	0.0351	0.1074	0.05	0.0025
9	rs10988573	132793840	0.95	0.036223894092762	1.03	0.0875760293110768	0.147207251797085	0.0610688546371162	0.0064	0.0078	0.0808	0.0165	0.051	0.0149	0.017	0.0287	0.0035	0.0365	0.0521	0.1216	0.0031	0.0513	0.0893	0.0144	0.0178	0.0039	0.0046	0.0183	0.0186	0.1418	0.0351	0.1072	0.0503	0.0025
9	rs484909	132794238	0.95	0.036223894092762	1.03	0.0875760293110768	0.13912565852064	0.0496792736623614	0.0064	0.0078	0.0808	0.0165	0.051	0.0149	0.017	0.0286	0.0036	0.0365	0.0521	0.1216	0.0032	0.0514	0.0894	0.0144	0.0178	0.0039	0.0046	0.0183	0.0186	0.1418	0.0351	0.1071	0.0503	0.0025
9	rs11794339	132801374	0.95	0.036223894092762	1.03	0.0875760293110768	0.122780416089261	0.0381886055427762	0.0065	0.0078	0.0812	0.0167	0.0512	0.015	0.017	0.0286	0.0036	0.0362	0.0519	0.1216	0.0032	0.0517	0.0893	0.0143	0.0179	0.0039	0.0045	0.0184	0.0184	0.1416	0.035	0.1066	0.0503	0.0025
9	rs13297243	132807905	0.95	0.036223894092762	1.03	0.0875760293110768	0.122634285865203	0.0433646137910952	0.0064	0.0078	0.0813	0.0167	0.051	0.015	0.017	0.0285	0.0036	0.0363	0.052	0.1217	0.0032	0.0517	0.0893	0.0143	0.0179	0.0039	0.0045	0.0185	0.0184	0.1416	0.0351	0.1064	0.0503	0.0025
9	rs10819591	132812361	0.95	0.036223894092762	1.03	0.0875760293110768	0.121759730714265	0.0430218046720096	0.0064	0.0078	0.0813	0.0167	0.051	0.0149	0.0171	0.0285	0.0036	0.0363	0.052	0.1217	0.0032	0.0518	0.0893	0.0143	0.018	0.0039	0.0045	0.0186	0.0184	0.1416	0.0351	0.1063	0.0502	0.0025
9	rs75945766	132815536	0.95	0.036223894092762	1.02	0.103026239636585	0.119762726231017	0.0355290906486029	0.0064	0.0078	0.0813	0.0167	0.051	0.0149	0.0171	0.0285	0.0036	0.0362	0.052	0.1217	0.0032	0.0519	0.0893	0.0143	0.018	0.0039	0.0045	0.0186	0.0184	0.1416	0.0351	0.1061	0.0503	0.0025
9	rs111517692	132816672	0.95	0.036223894092762	1.02	0.103026239636585	0.118728811478049	0.0351116939589534	0.0064	0.0078	0.0813	0.0167	0.051	0.0149	0.0171	0.0285	0.0036	0.0362	0.052	0.1217	0.0032	0.0519	0.0893	0.0143	0.0181	0.0039	0.0045	0.0186	0.0184	0.1416	0.0351	0.1061	0.0503	0.0025
9	rs10819596	132829354	0.95	0.036223894092762	1.02	0.103026239636585	0.112890014686364	0.0386765537187849	0.0065	0.0078	0.0813	0.0166	0.0509	0.015	0.0171	0.0286	0.0036	0.0361	0.0519	0.1218	0.0032	0.052	0.0894	0.0144	0.0182	0.0039	0.0045	0.0187	0.0184	0.1415	0.0352	0.1056	0.0504	0.0025
9	rs62583870	132836875	0.95	0.036223894092762	1.02	0.103026239636585	0.111396539438083	0.0441115188441802	0.0065	0.0079	0.0813	0.0165	0.0509	0.015	0.0172	0.0286	0.0036	0.0359	0.0518	0.1217	0.0032	0.0522	0.0893	0.0144	0.0184	0.0039	0.0045	0.0188	0.0184	0.1413	0.0353	0.1054	0.0506	0.0025
9	rs12380103	132837130	0.95	0.036223894092762	1.02	0.103026239636585	0.112224734154206	0.0564303715929338	0.0065	0.008	0.0813	0.0165	0.0509	0.015	0.0172	0.0286	0.0036	0.0358	0.0518	0.1218	0.0032	0.0523	0.0892	0.0144	0.0184	0.0039	0.0045	0.0188	0.0184	0.1413	0.0353	0.1054	0.0506	0.0025
9	Affx-33306344	132838016	0.95	0.036223894092762	1.02	0.103026239636585	0.110983860373056	0.0456808493126426	0.0065	0.008	0.0813	0.0165	0.0509	0.015	0.0172	0.0286	0.0036	0.0358	0.0519	0.1217	0.0032	0.0523	0.0892	0.0144	0.0183	0.0039	0.0045	0.0188	0.0184	0.1412	0.0353	0.1053	0.0506	0.0025
9	rs640343	132848699	0.95	0.036223894092762	1.02	0.103026239636585	0.109969958410794	0.0289815871108716	0.0065	0.008	0.0813	0.0165	0.0509	0.0149	0.0172	0.0286	0.0036	0.0359	0.0521	0.1217	0.0032	0.0525	0.0891	0.0143	0.0181	0.0039	0.0045	0.0189	0.0183	0.1412	0.0353	0.1051	0.0505	0.0025
9	rs1407568	132852101	0.95	0.036223894092762	1.02	0.103026239636585	0.108744575362209	0.030915371327677	0.0065	0.008	0.0813	0.0165	0.0509	0.0149	0.0172	0.0286	0.0036	0.0359	0.0522	0.1214	0.0032	0.0525	0.0891	0.0143	0.0181	0.004	0.0045	0.0189	0.0183	0.1412	0.0353	0.105	0.0506	0.0025
9	rs78960520	132855696	0.95	0.036223894092762	1.02	0.103026239636585	0.10926092358617	0.0297963357880914	0.0065	0.008	0.0813	0.0165	0.051	0.0149	0.0172	0.0286	0.0036	0.0359	0.0522	0.1214	0.0032	0.0525	0.0891	0.0143	0.0181	0.004	0.0045	0.0189	0.0183	0.1412	0.0353	0.105	0.0506	0.0025
9	rs887536	132866906	0.95	0.036223894092762	1.02	0.103026239636585	0.112917787294407	0.0182851640271501	0.0066	0.008	0.0813	0.0164	0.0511	0.0148	0.0172	0.0287	0.0036	0.036	0.0524	0.1213	0.0032	0.0527	0.0891	0.0143	0.018	0.004	0.0045	0.019	0.0183	0.1413	0.0353	0.1046	0.0505	0.0025
9	rs77552588	132868477	0.95	0.036223894092762	1.02	0.103026239636585	0.126527705654694	0.0185150433574703	0.0066	0.008	0.0812	0.0164	0.0508	0.0148	0.0172	0.0287	0.0036	0.0361	0.0524	0.1212	0.0035	0.0528	0.0892	0.0141	0.018	0.004	0.0045	0.0191	0.0183	0.1414	0.0354	0.1045	0.0506	0.0023
9	rs11788668	132869204	0.95	0.036223894092762	1.03	0.0875760293110768	0.126825678396945	0.0189790100433625	0.0066	0.008	0.0812	0.0164	0.0508	0.0148	0.0172	0.0287	0.0036	0.0361	0.0524	0.1212	0.0035	0.0528	0.0892	0.0141	0.018	0.004	0.0045	0.0191	0.0183	0.1414	0.0354	0.1045	0.0506	0.0023
9	rs118182843	132869981	0.95	0.036223894092762	1.04	0.0739648219953096	0.126706438268258	0.0198839116395791	0.0066	0.008	0.0812	0.0164	0.0508	0.0148	0.0172	0.0287	0.0036	0.0361	0.0524	0.1212	0.0035	0.0528	0.0892	0.0141	0.018	0.004	0.0045	0.0191	0.0183	0.1414	0.0354	0.1045	0.0506	0.0023
9	rs13297928	132874517	0.95	0.036223894092762	1.04	0.0739648219953096	0.126408635624459	0.022636058365174	0.0066	0.008	0.0812	0.0164	0.0508	0.0148	0.0172	0.0287	0.0036	0.0361	0.0524	0.1212	0.0035	0.0528	0.0892	0.0141	0.018	0.004	0.0045	0.0191	0.0183	0.1414	0.0354	0.1045	0.0506	0.0023
9	rs75891532	132878468	0.95	0.036223894092762	1.04	0.0739648219953096	0.125428903179081	0.0228483206151456	0.0066	0.0081	0.0812	0.0164	0.0507	0.0148	0.0172	0.0287	0.0036	0.0361	0.0524	0.1211	0.0036	0.0528	0.0892	0.0141	0.018	0.0041	0.0045	0.019	0.0184	0.1414	0.0353	0.1044	0.0505	0.0023
9	rs117071221	132880618	0.95	0.036223894092762	1.04	0.0739648219953096	0.125547412114533	0.0239673541978909	0.0066	0.0081	0.0812	0.0164	0.0507	0.0148	0.0172	0.0287	0.0036	0.0361	0.0524	0.1211	0.0036	0.0529	0.0892	0.0141	0.018	0.0041	0.0045	0.019	0.0184	0.1414	0.0353	0.1044	0.0505	0.0023
9	rs12347344	132886436	0.95	0.036223894092762	1.04	0.0739648219953096	0.125784633968236	0.0231042878946298	0.0066	0.0081	0.0813	0.0164	0.0506	0.0148	0.0172	0.0287	0.0036	0.0361	0.0524	0.1211	0.0036	0.0529	0.0892	0.0141	0.018	0.0041	0.0045	0.019	0.0184	0.1414	0.0353	0.1044	0.0505	0.0023
9	rs7031307	132889319	0.95	0.036223894092762	1.04	0.0739648219953096	0.125754966361722	0.0220467833097127	0.0066	0.0081	0.0813	0.0164	0.0505	0.0148	0.0172	0.0287	0.0036	0.0361	0.0524	0.1211	0.0036	0.0529	0.0892	0.0141	0.018	0.0041	0.0045	0.0191	0.0184	0.1414	0.0353	0.1044	0.0505	0.0023
9	rs10760657	132890557	0.95	0.036223894092762	1.04	0.0739648219953096	0.12587366228924	0.0225937199050502	0.0066	0.0081	0.0813	0.0164	0.0505	0.0148	0.0172	0.0287	0.0036	0.0361	0.0524	0.1211	0.0036	0.0529	0.0892	0.0141	0.018	0.0041	0.0045	0.0191	0.0184	0.1414	0.0353	0.1044	0.0505	0.0023
9	rs41279176	132895434	0.98	0.0176313199892257	1.04	0.0739648219953096	0.198322206262488	0.0754615745563616	0.0084	0.0086	0.0807	0.0164	0.0514	0.015	0.0187	0.0284	0.0042	0.0386	0.0519	0.1186	0.0065	0.0499	0.0909	0.013	0.0181	0.0046	0.0054	0.0236	0.0167	0.1373	0.0347	0.1005	0.0489	0.0031
9	rs73541568	132897577	0.98	0.0176313199892257	1.04	0.0739648219953096	0.33174843103855	0.120668375289539	0.0091	0.0089	0.0805	0.0169	0.0515	0.0154	0.0202	0.028	0.0043	0.04	0.0519	0.118	0.0076	0.0481	0.0915	0.0127	0.0192	0.0048	0.0053	0.024	0.0158	0.1355	0.0343	0.0988	0.0481	0.0035
9	rs2240913	132898193	0.98	0.0176313199892257	1.03	0.0875760293110768	0.320452434942407	0.115645883994281	0.0091	0.0089	0.0805	0.0169	0.0515	0.0154	0.0202	0.028	0.0044	0.04	0.0519	0.1179	0.0076	0.048	0.0915	0.0127	0.0193	0.0048	0.0053	0.024	0.0158	0.1355	0.0343	0.0987	0.0481	0.0035
9	rs3814544	132899394	0.98	0.0176313199892257	1.03	0.0875760293110768	0.358202769663565	0.125416370993296	0.0091	0.0089	0.0803	0.0169	0.0514	0.0154	0.0203	0.028	0.0044	0.0404	0.0519	0.1178	0.0077	0.048	0.0914	0.0127	0.0193	0.0048	0.0054	0.0242	0.0158	0.1356	0.0341	0.0984	0.0481	0.0035
9	rs1306	132900076	0.98	0.0176313199892257	1.03	0.0875760293110768	0.365506018671514	0.126125596555621	0.0092	0.009	0.0802	0.0169	0.0513	0.0154	0.0204	0.028	0.0044	0.0404	0.052	0.1179	0.0078	0.048	0.0915	0.0128	0.0193	0.0048	0.0054	0.0242	0.0158	0.1355	0.034	0.0982	0.0481	0.0035
9	rs13289930	132907137	0.99	0.0135827579755248	1.03	0.0875760293110768	0.396089144983882	0.172166323934022	0.0093	0.0091	0.0792	0.0168	0.0519	0.0152	0.0203	0.0282	0.0047	0.0412	0.0523	0.1182	0.008	0.049	0.0909	0.0129	0.0193	0.0047	0.0054	0.0246	0.016	0.135	0.033	0.0971	0.048	0.0037
9	rs76676157	132909589	0.99	0.0135827579755248	1.04	0.0739648219953096	0.428203088312975	0.186973510486135	0.0093	0.0091	0.079	0.0169	0.0519	0.0153	0.0204	0.0283	0.0047	0.0414	0.0523	0.1181	0.008	0.049	0.0908	0.0129	0.0193	0.0047	0.0054	0.0246	0.0157	0.1349	0.0329	0.097	0.0481	0.0037
9	rs7850761	132911491	0.99	0.0135827579755248	1.04	0.0739648219953096	0.432363780744413	0.180475142799252	0.0093	0.0091	0.0788	0.0169	0.052	0.0153	0.0204	0.0283	0.0047	0.0415	0.0524	0.1181	0.008	0.049	0.0908	0.0129	0.0194	0.0047	0.0054	0.0246	0.0157	0.1348	0.0329	0.097	0.0481	0.0037
9	rs7853946	132917676	NA	NA	NA	NA	0.410900793333618	0.275023972571688	0.0094	0.0093	0.078	0.0167	0.0524	0.0157	0.02	0.0282	0.0051	0.0421	0.0527	0.1178	0.0084	0.0491	0.0916	0.013	0.0193	0.0048	0.0054	0.0233	0.016	0.1332	0.0328	0.0975	0.0478	0.004
9	rs12335578	132921702	NA	NA	NA	NA	0.414919604149463	0.326763340541501	0.0095	0.0093	0.0781	0.0166	0.0525	0.0156	0.02	0.0282	0.0052	0.0425	0.0527	0.1174	0.0086	0.049	0.0922	0.0132	0.0191	0.0047	0.0054	0.0223	0.0162	0.1328	0.0327	0.0976	0.048	0.0041
9	rs11789529	132926691	NA	NA	NA	NA	0.383816914751553	0.420966422415988	0.0096	0.0095	0.0781	0.0163	0.0526	0.0155	0.0201	0.0281	0.0053	0.0429	0.0525	0.1171	0.0088	0.0491	0.0929	0.0134	0.019	0.0046	0.0054	0.0215	0.0169	0.1323	0.0325	0.0974	0.048	0.0042
9	rs10988625	132927568	NA	NA	NA	NA	0.424062356031103	0.545251073486137	0.0096	0.0095	0.0779	0.0163	0.0526	0.0155	0.0201	0.0282	0.0053	0.0429	0.0525	0.117	0.0088	0.0491	0.0929	0.0135	0.0189	0.0046	0.0055	0.0215	0.0169	0.1321	0.0327	0.0974	0.048	0.0043
9	rs12376641	132930078	NA	NA	NA	NA	0.444607799488288	0.597232920136271	0.0097	0.0095	0.0779	0.0163	0.0526	0.0155	0.0201	0.0282	0.0053	0.043	0.0525	0.1169	0.0087	0.0492	0.093	0.0135	0.0189	0.0046	0.0054	0.0215	0.0169	0.1318	0.0327	0.0972	0.048	0.0043
9	rs3824542	132936132	NA	NA	NA	NA	0.384093659350723	0.507354710870207	0.0097	0.0095	0.0779	0.0164	0.0529	0.0158	0.0202	0.0284	0.0053	0.0432	0.0523	0.1165	0.0087	0.0494	0.0933	0.0138	0.0188	0.0047	0.0054	0.0216	0.0172	0.1303	0.0326	0.0969	0.048	0.0045
9	rs10988632	132941047	NA	NA	NA	NA	0.400373931356297	0.545671271727352	0.0097	0.0095	0.0785	0.0164	0.0529	0.0159	0.0204	0.0284	0.0052	0.043	0.0523	0.1163	0.0086	0.0493	0.0932	0.0139	0.0187	0.0047	0.0053	0.0216	0.0172	0.1301	0.0325	0.097	0.0479	0.0045
9	rs78795763	132945266	NA	NA	NA	NA	0.257506885505203	0.495970804679418	0.0103	0.0098	0.0779	0.0167	0.055	0.0165	0.0211	0.0281	0.0056	0.044	0.051	0.1137	0.0086	0.0492	0.0934	0.0149	0.0176	0.0049	0.0053	0.0215	0.0174	0.128	0.033	0.0964	0.0485	0.0051
9	rs79199260	132946644	1.02	0.0058113257599233	1.04	0.0739648219953096	0.205887814950364	0.586659799601227	0.0103	0.0097	0.0781	0.0171	0.0561	0.0165	0.0216	0.0274	0.006	0.0445	0.0492	0.1115	0.0083	0.049	0.0939	0.0152	0.0169	0.0056	0.0052	0.0211	0.0176	0.1269	0.0334	0.0967	0.0499	0.0055
9	rs4424362	132947520	1.02	0.0058113257599233	1.04	0.0739648219953096	0.204740760726246	0.579115148699876	0.0103	0.0097	0.0781	0.0171	0.0562	0.0165	0.0216	0.0274	0.006	0.0445	0.0492	0.1114	0.0083	0.049	0.0939	0.0152	0.0168	0.0056	0.0052	0.0211	0.0176	0.1269	0.0336	0.0966	0.0499	0.0056
9	rs77949928	132953884	1.02	0.0058113257599233	1.04	0.0739648219953096	0.191221020942751	0.577836324899899	0.0102	0.0095	0.0783	0.0171	0.0563	0.0166	0.0217	0.0274	0.0061	0.0446	0.0489	0.111	0.0082	0.0488	0.0937	0.0154	0.0168	0.0059	0.0053	0.0212	0.0177	0.1267	0.0335	0.0969	0.0498	0.0056
9	rs71501110	132954668	1.02	0.0058113257599233	1.04	0.0739648219953096	0.19592589720279	0.582955709758999	0.0102	0.0095	0.0783	0.0171	0.0563	0.0166	0.0217	0.0271	0.0061	0.0446	0.0489	0.111	0.0082	0.0487	0.0937	0.0154	0.0168	0.0059	0.0053	0.0213	0.0177	0.1267	0.0335	0.097	0.0498	0.0056
9	rs740918	132955172	1.02	0.0058113257599233	1.04	0.0739648219953096	0.194120391927982	0.581105786254353	0.0102	0.0095	0.0783	0.0171	0.0563	0.0166	0.0217	0.0271	0.0061	0.0446	0.0489	0.1111	0.0082	0.0487	0.0937	0.0154	0.0168	0.0059	0.0053	0.0213	0.0177	0.1267	0.0335	0.0971	0.0498	0.0056
9	rs72759197	132963930	1.03	0.00427993383527349	1.03	0.0875760293110768	0.155966145869961	0.559018603811544	0.0099	0.0095	0.0784	0.0171	0.0568	0.0169	0.0222	0.0269	0.0058	0.0455	0.0487	0.111	0.008	0.0491	0.0934	0.0153	0.017	0.0062	0.0053	0.0211	0.017	0.1261	0.0339	0.0966	0.0501	0.0056
9	rs75835785	132964267	1.03	0.00427993383527349	1.03	0.0875760293110768	0.153113334178489	0.553529584155357	0.0098	0.0095	0.0784	0.0171	0.0568	0.0169	0.0222	0.0269	0.0058	0.0455	0.0486	0.111	0.008	0.0491	0.0934	0.0153	0.017	0.0062	0.0053	0.0211	0.017	0.1261	0.0339	0.0966	0.0501	0.0056
9	rs1891302	132970937	1.03	0.00427993383527349	1.02	0.103026239636585	0.148580673555488	0.546792190944235	0.0098	0.0095	0.0784	0.0171	0.0569	0.0169	0.0223	0.0269	0.0058	0.0456	0.0486	0.111	0.008	0.0492	0.0933	0.0153	0.017	0.0062	0.0053	0.0211	0.0168	0.126	0.034	0.0966	0.0502	0.0057
9	rs7023210	132972156	1.03	0.00427993383527349	1.01	0.120454976543865	0.129677642518308	0.522957750860194	0.0098	0.0095	0.0784	0.0171	0.0569	0.017	0.0224	0.0269	0.0058	0.0456	0.0486	0.111	0.0077	0.0492	0.0933	0.0154	0.017	0.0062	0.0053	0.0211	0.0169	0.126	0.034	0.0966	0.0502	0.0057
9	rs4836695	132976539	1.02	0.0058113257599233	1.01	0.120454976543865	0.131407272699055	0.533378895195939	0.0099	0.0095	0.0782	0.0171	0.0569	0.017	0.0224	0.0271	0.0058	0.0456	0.0485	0.111	0.0077	0.0492	0.0933	0.0154	0.017	0.0062	0.0053	0.021	0.0168	0.126	0.0338	0.0966	0.0506	0.0057
9	rs113151584	132978560	1.02	0.0058113257599233	1.01	0.120454976543865	0.139693889368837	0.539935502754206	0.0099	0.0095	0.0782	0.0171	0.057	0.017	0.0225	0.0271	0.0058	0.0456	0.0486	0.1109	0.0077	0.0492	0.0933	0.0153	0.017	0.0063	0.0053	0.021	0.0168	0.1258	0.0338	0.0965	0.0506	0.0056
9	rs55716566	132981255	1.02	0.0058113257599233	1.01	0.120454976543865	0.151516066079773	0.537282563494739	0.0099	0.0094	0.0782	0.0171	0.057	0.0171	0.0226	0.0271	0.0058	0.0457	0.0485	0.1109	0.0077	0.0492	0.0933	0.0153	0.0169	0.0063	0.0053	0.021	0.0167	0.1257	0.0338	0.0966	0.0505	0.0056
9	rs10819618	132987419	1.02	0.0058113257599233	1.01	0.120454976543865	0.194350351225221	0.530594905762855	0.0099	0.0094	0.0786	0.0172	0.0571	0.0171	0.0229	0.0271	0.0058	0.0457	0.0484	0.1108	0.0076	0.0491	0.0933	0.0153	0.0167	0.0063	0.0054	0.021	0.0167	0.1255	0.0338	0.0966	0.0504	0.0056
9	rs35613953	132991895	1.03	0.00427993383527349	1.01	0.120454976543865	0.211677445829914	0.562544168466663	0.01	0.0094	0.0786	0.0171	0.0572	0.0171	0.023	0.0271	0.0058	0.0458	0.0484	0.1107	0.0076	0.0492	0.093	0.0152	0.0167	0.0064	0.0054	0.021	0.0166	0.1254	0.0338	0.0966	0.0504	0.0056
9	rs10988648	132992062	1.03	0.00427993383527349	1.01	0.120454976543865	0.211596972847025	0.56339110917095	0.01	0.0094	0.0786	0.0171	0.0572	0.0171	0.023	0.0271	0.0058	0.0458	0.0484	0.1107	0.0076	0.0492	0.093	0.0151	0.0167	0.0064	0.0054	0.021	0.0166	0.1254	0.0338	0.0966	0.0505	0.0056
9	rs7852859	132995160	1.03	0.00427993383527349	1.01	0.120454976543865	0.265330724269289	0.619090686621064	0.01	0.0093	0.0785	0.0171	0.0573	0.0172	0.0231	0.027	0.0059	0.0459	0.0479	0.1105	0.0076	0.0493	0.0932	0.0151	0.0166	0.0066	0.0054	0.0208	0.0165	0.1253	0.0336	0.0967	0.0506	0.0056
9	rs1054879	132995768	1.03	0.00427993383527349	1.01	0.120454976543865	0.346024076593302	0.699671573837005	0.0101	0.0092	0.0783	0.0171	0.0575	0.0175	0.0235	0.0271	0.0061	0.0459	0.0472	0.1097	0.0076	0.0497	0.093	0.0149	0.0166	0.007	0.0057	0.0205	0.0165	0.1252	0.0334	0.0968	0.0511	0.0058
9	rs36073320	132996302	1.04	0.00311525167330009	1	0.139999700676332	0.571823825691537	0.795205799171143	0.0102	0.0087	0.0781	0.017	0.0578	0.0176	0.0241	0.0279	0.0065	0.0455	0.0457	0.1092	0.0077	0.0494	0.0931	0.0147	0.0163	0.0076	0.006	0.0198	0.0168	0.1256	0.0336	0.0969	0.051	0.0063
9	rs41280142	132996337	1.04	0.00311525167330009	1	0.139999700676332	0.588261362928517	0.802391930102571	0.0102	0.0086	0.0782	0.017	0.0578	0.0175	0.0241	0.028	0.0065	0.0454	0.0456	0.1091	0.0077	0.0494	0.0931	0.0146	0.0163	0.0077	0.006	0.0198	0.0168	0.1256	0.0336	0.097	0.051	0.0063
9	rs34954279	132996457	1.04	0.00311525167330009	1	0.139999700676332	0.634766380473224	0.841770569934195	0.0102	0.0085	0.078	0.0169	0.058	0.0176	0.0242	0.0281	0.0066	0.0454	0.0453	0.109	0.0078	0.0494	0.0931	0.0146	0.0162	0.0078	0.0061	0.0193	0.0169	0.1258	0.0337	0.0973	0.0508	0.0065
9	rs13300858	132996875	1.05	0.00224065083011729	1	0.139999700676332	0.867969283137317	0.929867392266887	0.01	0.0083	0.0784	0.017	0.0577	0.0179	0.0245	0.0286	0.0068	0.0451	0.0441	0.1078	0.0079	0.0491	0.0934	0.0144	0.0162	0.0087	0.0065	0.0189	0.017	0.1265	0.0336	0.098	0.05	0.0067
9	rs41316508	132996946	1.05	0.00224065083011729	1	0.139999700676332	0.902399464275948	0.968039117621682	0.0098	0.0085	0.0781	0.0168	0.0576	0.0179	0.0245	0.0285	0.0068	0.045	0.0438	0.1077	0.0079	0.0492	0.0932	0.0144	0.0162	0.0087	0.0065	0.0188	0.0171	0.128	0.0334	0.0979	0.0498	0.0068
9	rs114418161	132997135	1.06	0.00159227991053492	1	0.139999700676332	1.01625990777975	1.01693242203159	0.0098	0.0084	0.0783	0.0168	0.0574	0.018	0.0245	0.0286	0.007	0.0447	0.043	0.1073	0.0078	0.0489	0.093	0.0145	0.0161	0.009	0.0067	0.0185	0.0171	0.1294	0.0336	0.0983	0.0493	0.0069
9	rs13710	132997775	1.07	0.00111783012018798	1	0.139999700676332	1.07905218488238	0.899991188406864	0.0093	0.0083	0.078	0.0169	0.0587	0.0183	0.0248	0.0289	0.0068	0.0459	0.0427	0.1071	0.0078	0.0492	0.093	0.0144	0.0162	0.0088	0.0068	0.0184	0.0178	0.1278	0.0327	0.0984	0.0495	0.0068
9	rs79307495	133003291	NA	NA	NA	NA	0.741461412263306	0.498981810524823	0.0089	0.0084	0.0779	0.0168	0.0604	0.019	0.025	0.0296	0.0054	0.0481	0.0427	0.1073	0.0065	0.05	0.0906	0.014	0.0164	0.008	0.006	0.0195	0.0189	0.1246	0.0333	0.0964	0.0534	0.0063
9	rs7867693	133003804	NA	NA	NA	NA	0.719755616800571	0.481800514305484	0.0089	0.0084	0.0779	0.0168	0.0605	0.019	0.025	0.0295	0.0054	0.0483	0.0427	0.1071	0.0064	0.05	0.0905	0.014	0.0164	0.008	0.0059	0.0195	0.0189	0.1246	0.0336	0.0963	0.0535	0.0063
9	rs7868148	133003934	NA	NA	NA	NA	0.721397934658036	0.475025736722958	0.0089	0.0084	0.0779	0.0168	0.0605	0.019	0.025	0.0295	0.0054	0.0483	0.0427	0.1071	0.0064	0.05	0.0905	0.014	0.0164	0.008	0.0059	0.0195	0.0189	0.1245	0.0336	0.0963	0.0535	0.0063
9	rs62586001	133005442	NA	NA	NA	NA	0.70638088706024	0.472863069931297	0.0089	0.0084	0.0778	0.0169	0.0603	0.0191	0.025	0.0295	0.0054	0.0483	0.0427	0.1071	0.0064	0.05	0.0905	0.0141	0.0164	0.008	0.0059	0.0195	0.0189	0.1245	0.0337	0.0963	0.0535	0.0063
9	rs4553010	133011232	NA	NA	NA	NA	0.736554694012103	0.488327532078867	0.0089	0.0085	0.0773	0.0169	0.0603	0.0193	0.025	0.0297	0.0055	0.0483	0.0427	0.1074	0.0063	0.0501	0.0903	0.014	0.0163	0.008	0.006	0.019	0.0191	0.1244	0.034	0.0961	0.0536	0.0063
9	rs10988659	133014733	NA	NA	NA	NA	0.752534834447369	0.487918931697441	0.0089	0.0085	0.0771	0.0169	0.0602	0.0193	0.025	0.0298	0.0055	0.0483	0.0427	0.1075	0.0063	0.05	0.0905	0.014	0.0163	0.008	0.0061	0.0189	0.0192	0.1243	0.0341	0.0958	0.054	0.0062
9	rs10119818	133021887	NA	NA	NA	NA	0.817945450350271	0.48247935475958	0.0089	0.0086	0.0767	0.0171	0.0599	0.0197	0.025	0.0298	0.0056	0.0484	0.0427	0.1075	0.0061	0.05	0.0909	0.0141	0.0163	0.0079	0.0063	0.0188	0.0194	0.124	0.0342	0.0949	0.0542	0.0061
9	rs79366318	133023677	NA	NA	NA	NA	0.833551028611531	0.481800514305484	0.0088	0.0086	0.0766	0.0172	0.0599	0.0197	0.025	0.0297	0.0057	0.0484	0.0427	0.1075	0.0061	0.05	0.0913	0.0141	0.0163	0.0079	0.0063	0.0188	0.0195	0.124	0.0342	0.0947	0.0542	0.0061
9	rs7028995	133025949	NA	NA	NA	NA	0.845437940019558	0.468410690243539	0.0088	0.0086	0.0765	0.0173	0.0594	0.0198	0.0251	0.0297	0.0057	0.0483	0.0428	0.1075	0.0061	0.0498	0.0918	0.0141	0.0164	0.0079	0.0064	0.0188	0.0196	0.1242	0.0341	0.0945	0.0541	0.0061
9	rs6478955	133026640	NA	NA	NA	NA	1.08454521554069	0.488736220345517	0.0089	0.0088	0.0762	0.0172	0.0592	0.02	0.0254	0.0297	0.0061	0.0487	0.0428	0.1072	0.0058	0.0495	0.0918	0.0142	0.0167	0.0078	0.0066	0.0191	0.0201	0.1237	0.0342	0.0936	0.0538	0.0062
9	rs10819627	133029878	NA	NA	NA	NA	1.10118029296126	0.484381419012893	0.0089	0.0088	0.0762	0.0173	0.0592	0.0201	0.0255	0.0297	0.0061	0.0487	0.0428	0.1074	0.0057	0.0495	0.0917	0.0142	0.0168	0.0078	0.0066	0.0191	0.0201	0.1234	0.0342	0.0935	0.0537	0.0062
9	rs118004427	133044454	NA	NA	NA	NA	1.16945093500838	0.505292519861458	0.009	0.009	0.0757	0.0176	0.0594	0.0206	0.0256	0.0296	0.0062	0.0485	0.0433	0.1077	0.0056	0.0493	0.0894	0.0142	0.0171	0.0076	0.0065	0.019	0.0199	0.1235	0.0344	0.0935	0.0541	0.0063
9	rs6478958	133048855	NA	NA	NA	NA	1.16771536371218	0.508868336742491	0.009	0.0091	0.0756	0.0177	0.0594	0.0207	0.0256	0.0296	0.0062	0.0486	0.0434	0.1078	0.0056	0.0493	0.089	0.0142	0.0171	0.0076	0.0064	0.019	0.0199	0.1235	0.0345	0.0935	0.0541	0.0063
9	rs17521100	133052455	NA	NA	NA	NA	1.18355538628666	0.493374143807503	0.009	0.0092	0.075	0.0179	0.0601	0.0209	0.0257	0.0295	0.0062	0.0488	0.0434	0.1075	0.0056	0.049	0.0892	0.0143	0.0172	0.0073	0.0064	0.0189	0.0199	0.1234	0.0344	0.0935	0.0544	0.0063
9	rs1418194	133054343	NA	NA	NA	NA	1.15969011562235	0.477190961625673	0.009	0.0093	0.0749	0.0181	0.0598	0.0211	0.0258	0.0294	0.0062	0.0489	0.0435	0.1078	0.0056	0.0485	0.0892	0.0143	0.0173	0.0071	0.0064	0.0187	0.0199	0.1235	0.0344	0.0935	0.0545	0.0062
9	rs4260979	133055949	NA	NA	NA	NA	1.26964760835857	0.449112104246552	0.009	0.0094	0.0748	0.0182	0.0589	0.0217	0.0263	0.0294	0.0062	0.0491	0.0437	0.1077	0.0056	0.0487	0.0893	0.0143	0.0173	0.0067	0.0064	0.0186	0.02	0.1237	0.0342	0.0931	0.0546	0.0062
9	rs35784841	133059300	NA	NA	NA	NA	1.38757313360769	0.467198311908208	0.009	0.0094	0.0748	0.0183	0.0591	0.0218	0.0264	0.0294	0.0062	0.0491	0.0437	0.1076	0.0056	0.0488	0.0886	0.0142	0.0173	0.0066	0.0064	0.0184	0.0199	0.1237	0.0341	0.0936	0.0546	0.0062
9	rs72761260	133063070	NA	NA	NA	NA	1.43844600249898	0.466255918222562	0.009	0.0095	0.0748	0.0183	0.0592	0.0218	0.0265	0.0294	0.0063	0.049	0.0438	0.1076	0.0056	0.0488	0.0884	0.0142	0.0173	0.0066	0.0064	0.0184	0.0199	0.1236	0.034	0.0938	0.0546	0.0062
9	rs7021965	133063108	NA	NA	NA	NA	1.43844600249898	0.466794368066354	0.009	0.0095	0.0748	0.0183	0.0592	0.0218	0.0265	0.0294	0.0063	0.049	0.0438	0.1076	0.0056	0.0488	0.0884	0.0142	0.0173	0.0066	0.0064	0.0184	0.0199	0.1236	0.034	0.0938	0.0546	0.0062
9	rs76577761	133066939	NA	NA	NA	NA	1.44893977775252	0.479494305227694	0.009	0.0094	0.0748	0.0184	0.0592	0.0218	0.0265	0.0294	0.0062	0.049	0.0438	0.1076	0.0056	0.0488	0.0882	0.0141	0.0173	0.0065	0.0064	0.0184	0.0199	0.1237	0.034	0.0938	0.0546	0.0062
9	rs7043796	133070040	NA	NA	NA	NA	1.48879115525679	0.493783910943707	0.009	0.0094	0.0748	0.0186	0.059	0.0222	0.0267	0.0293	0.0061	0.0489	0.0436	0.1079	0.0056	0.0486	0.0876	0.0139	0.0174	0.0064	0.0064	0.0184	0.0201	0.1243	0.0342	0.0939	0.0545	0.006
9	rs10116688	133070582	NA	NA	NA	NA	1.52893569850337	0.499255768826546	0.009	0.0094	0.0748	0.0186	0.0589	0.0223	0.0267	0.0293	0.0061	0.049	0.0434	0.1079	0.0056	0.0484	0.0876	0.0139	0.0174	0.0063	0.0064	0.0184	0.0202	0.1245	0.0342	0.0939	0.0545	0.006
9	rs56163132	133070766	NA	NA	NA	NA	1.56080016743892	0.495697307837316	0.009	0.0094	0.0748	0.0186	0.059	0.0223	0.0267	0.0293	0.0061	0.049	0.0434	0.1078	0.0055	0.0485	0.0875	0.0139	0.0173	0.0063	0.0064	0.0184	0.0202	0.1245	0.0342	0.0938	0.0545	0.006
9	rs12335387	133072603	NA	NA	NA	NA	1.68692932905596	0.489962811840807	0.009	0.0094	0.0746	0.0187	0.0588	0.0224	0.0266	0.0292	0.006	0.0488	0.0433	0.1076	0.0054	0.0486	0.0878	0.0139	0.0173	0.0061	0.0063	0.0185	0.0204	0.1249	0.0342	0.0938	0.0547	0.0059
9	rs75330437	133072861	NA	NA	NA	NA	1.71749976854793	0.487918931697441	0.009	0.0094	0.0746	0.0187	0.0588	0.0224	0.0266	0.0292	0.006	0.0488	0.0432	0.1078	0.0054	0.0486	0.0878	0.0139	0.0173	0.006	0.0063	0.0184	0.0204	0.1249	0.0342	0.0938	0.0547	0.0059
9	rs914977	133226582	NA	NA	NA	NA	0.799964487982339	0.442063384864579	0.0094	0.011	0.0714	0.0176	0.0641	0.0246	0.0235	0.0236	0.0025	0.0495	0.0445	0.1054	0.0039	0.0475	0.1087	0.016	0.0172	0.0031	0.0028	0.0182	0.0177	0.1189	0.0357	0.0983	0.0545	0.0025
9	rs944939	133229443	NA	NA	NA	NA	0.78037746818254	0.37823086134123	0.0094	0.0111	0.0715	0.0176	0.0642	0.0246	0.0233	0.0236	0.0024	0.0493	0.0446	0.1062	0.0038	0.0471	0.1095	0.016	0.0172	0.0032	0.0027	0.0182	0.0177	0.1188	0.0356	0.0984	0.054	0.0024
9	rs118171219	133229687	NA	NA	NA	NA	0.81038662399934	0.409352667664287	0.0094	0.0111	0.0715	0.0176	0.0642	0.0246	0.0233	0.0236	0.0024	0.0493	0.0446	0.1063	0.0038	0.0471	0.1095	0.016	0.0171	0.0032	0.0027	0.0182	0.0177	0.1188	0.0355	0.0985	0.0539	0.0024
9	rs62579550	133235549	NA	NA	NA	NA	0.678222541010709	0.495287134900879	0.0094	0.011	0.0722	0.0176	0.0642	0.0247	0.023	0.0232	0.0022	0.049	0.0447	0.1072	0.0036	0.0466	0.1108	0.0163	0.017	0.0033	0.0025	0.0183	0.0178	0.1181	0.0352	0.0989	0.0536	0.0023
9	rs61748916	133235901	NA	NA	NA	NA	0.677133024271185	0.529482328127282	0.0094	0.011	0.0722	0.0176	0.0642	0.0247	0.023	0.0232	0.0022	0.049	0.0447	0.1072	0.0036	0.0466	0.1108	0.0163	0.017	0.0033	0.0025	0.0183	0.0178	0.118	0.0352	0.0989	0.0536	0.0023
9	rs75174751	133240091	NA	NA	NA	NA	0.589555726285326	0.433327400364691	0.0094	0.011	0.0723	0.0177	0.0642	0.0248	0.023	0.0232	0.0021	0.0489	0.0446	0.1074	0.0037	0.0466	0.111	0.0164	0.017	0.0033	0.0025	0.0182	0.0178	0.1179	0.0352	0.0991	0.0533	0.0023
9	rs7874077	133242154	NA	NA	NA	NA	0.472356460537269	0.375308838075504	0.0094	0.011	0.0724	0.0177	0.0642	0.0248	0.023	0.0233	0.0021	0.0489	0.0446	0.1076	0.0038	0.0465	0.1111	0.0165	0.017	0.0033	0.0025	0.0181	0.0177	0.1178	0.0352	0.0992	0.0533	0.0023
9	rs867943	133246032	NA	NA	NA	NA	0.368914726478835	0.237433968677813	0.0093	0.0111	0.0727	0.0172	0.0644	0.0242	0.0227	0.023	0.0021	0.0488	0.0445	0.1073	0.0038	0.0466	0.1118	0.0165	0.0167	0.0033	0.0025	0.0183	0.0176	0.118	0.0355	0.0994	0.0532	0.0026
9	rs1953156	133246744	NA	NA	NA	NA	0.357295180945337	0.231378080331614	0.0093	0.0111	0.0728	0.0173	0.0644	0.0242	0.0227	0.0229	0.0022	0.0487	0.0445	0.1072	0.0038	0.0465	0.1118	0.0166	0.0168	0.0034	0.0026	0.0183	0.0175	0.118	0.0355	0.0995	0.0531	0.0027
9	rs10901213	133247453	NA	NA	NA	NA	0.365020381451583	0.241647298718266	0.0093	0.011	0.0728	0.0172	0.0644	0.0242	0.0227	0.0229	0.0022	0.0487	0.0444	0.1073	0.0038	0.0466	0.112	0.0165	0.0167	0.0034	0.0026	0.0184	0.0175	0.1179	0.0355	0.0995	0.0531	0.0026
9	rs34086431	133248242	NA	NA	NA	NA	0.365829960382045	0.246107885669138	0.0093	0.011	0.0728	0.0171	0.0644	0.0241	0.0227	0.0229	0.0022	0.0486	0.0444	0.1074	0.0038	0.0467	0.1121	0.0165	0.0167	0.0034	0.0025	0.0184	0.0175	0.1178	0.0355	0.0995	0.0532	0.0026
9	rs7020021	133252969	NA	NA	NA	NA	0.282914727663843	0.132213795627726	0.0093	0.0105	0.0731	0.0169	0.0646	0.0241	0.0217	0.0239	0.002	0.0474	0.0437	0.107	0.0035	0.0464	0.1137	0.0161	0.0164	0.0033	0.0021	0.0182	0.0177	0.1189	0.0359	0.1004	0.054	0.0025
9	rs7871552	133259354	NA	NA	NA	NA	0.276441691303551	0.126836312387972	0.0093	0.0105	0.0733	0.0168	0.0646	0.0242	0.0214	0.0239	0.002	0.0474	0.0436	0.1067	0.0035	0.0465	0.1143	0.0161	0.0164	0.0032	0.0021	0.0183	0.0179	0.1189	0.0353	0.1007	0.0541	0.0024
9	rs6597635	133259700	NA	NA	NA	NA	0.275324168321278	0.122068020489475	0.0093	0.0105	0.0733	0.0168	0.0646	0.0242	0.0214	0.0239	0.002	0.0474	0.0436	0.1067	0.0035	0.0465	0.1143	0.0161	0.0164	0.0032	0.0021	0.0183	0.0179	0.1189	0.0353	0.1007	0.0541	0.0024
9	rs7855331	133262821	NA	NA	NA	NA	0.273977081962479	0.103449469081106	0.0093	0.0104	0.0734	0.0168	0.0646	0.0242	0.0213	0.0241	0.002	0.0473	0.0435	0.1063	0.0035	0.0465	0.1146	0.0161	0.0164	0.0032	0.002	0.0183	0.0179	0.119	0.0355	0.1009	0.0542	0.0024
9	rs12379991	133263458	NA	NA	NA	NA	0.270509762300753	0.110451525745496	0.0093	0.0104	0.0735	0.0167	0.0646	0.0242	0.0213	0.0242	0.0019	0.0473	0.0434	0.1062	0.0035	0.0465	0.1147	0.0161	0.0164	0.0031	0.002	0.0183	0.0179	0.1191	0.0356	0.1008	0.0541	0.0024
9	rs62580988	133263593	NA	NA	NA	NA	0.272633558062196	0.0996906297800724	0.0093	0.0104	0.0735	0.0167	0.0646	0.0242	0.0213	0.0242	0.0019	0.0473	0.0434	0.1062	0.0035	0.0465	0.1147	0.016	0.0164	0.0031	0.002	0.0183	0.0179	0.1191	0.0356	0.1008	0.0541	0.0024
9	rs7849839	133263923	NA	NA	NA	NA	0.288227330406397	0.0979927276923974	0.0093	0.0106	0.0735	0.0167	0.0645	0.0242	0.0212	0.0242	0.0019	0.0474	0.0434	0.1061	0.0035	0.0465	0.1148	0.016	0.0163	0.0031	0.002	0.0183	0.0179	0.1191	0.0356	0.1008	0.0542	0.0024
9	rs45488294	133266442	1.05	0.00224065083011729	1	0.139999700676332	0.276721452996652	0.0883577645998958	0.0094	0.0106	0.074	0.0166	0.0637	0.0243	0.021	0.0243	0.0019	0.0476	0.0429	0.1054	0.0034	0.0465	0.1151	0.0162	0.0163	0.0032	0.0019	0.0186	0.0177	0.1191	0.0362	0.1009	0.0547	0.0023
9	rs79285457	133267449	NA	NA	NA	NA	0.28452188770013	0.0791992646146135	0.0094	0.0107	0.0742	0.0166	0.0635	0.0243	0.0209	0.0243	0.0018	0.0478	0.0426	0.1047	0.0034	0.0465	0.1154	0.0163	0.0163	0.0032	0.0019	0.0186	0.0176	0.119	0.0364	0.101	0.0549	0.0023
9	rs117534175	133268506	1.04	0.00311525167330009	1	0.139999700676332	0.281736106305438	0.0714432632550444	0.0094	0.0106	0.0747	0.0165	0.0634	0.0244	0.0207	0.0243	0.0018	0.0478	0.0423	0.1042	0.0033	0.0465	0.1156	0.0165	0.0164	0.0032	0.0018	0.0186	0.0175	0.1191	0.0364	0.1014	0.055	0.0022
9	rs77826389	133268888	1.04	0.00311525167330009	0.99	0.161794913519683	0.279293032311762	0.0703118997827638	0.0094	0.0106	0.0748	0.0165	0.0634	0.0245	0.0206	0.0243	0.0018	0.0479	0.0422	0.104	0.0032	0.0465	0.1156	0.0165	0.0164	0.0032	0.0018	0.0186	0.0175	0.1192	0.0364	0.1015	0.055	0.0022
9	rs80073481	133269361	1.04	0.00311525167330009	0.98	0.18597139562509	0.269497205782371	0.0713014336840054	0.0094	0.0106	0.0748	0.0165	0.0634	0.0245	0.0205	0.0243	0.0018	0.0479	0.042	0.1038	0.0032	0.0465	0.1157	0.0166	0.0164	0.0032	0.0018	0.0186	0.0175	0.1192	0.0364	0.1015	0.0551	0.0022
9	rs72761288	133271894	1.03	0.00427993383527349	0.99	0.161794913519683	0.246075848609991	0.0713014336840054	0.0094	0.0106	0.0752	0.0163	0.0632	0.0248	0.0201	0.0242	0.0018	0.048	0.0416	0.1026	0.0031	0.0466	0.116	0.0174	0.0165	0.0032	0.0017	0.0188	0.0173	0.1189	0.0366	0.1017	0.0558	0.0023
9	rs4573325	133274265	1.02	0.0058113257599233	0.97	0.212655582583661	0.255135479688565	0.0758974623512291	0.0095	0.0107	0.0751	0.0162	0.063	0.0251	0.0196	0.0243	0.0018	0.0483	0.0415	0.1016	0.003	0.0467	0.1161	0.018	0.0166	0.0032	0.0017	0.019	0.0172	0.1186	0.0368	0.1015	0.0563	0.0024
9	rs914978	133277641	1	0.0103504126855126	0.96	0.241969076141015	0.30477645552104	0.106345498243256	0.0094	0.011	0.0751	0.0163	0.0639	0.0252	0.0192	0.024	0.0018	0.0485	0.0412	0.1006	0.0027	0.0471	0.1151	0.0185	0.0167	0.0034	0.0016	0.0191	0.0169	0.1187	0.0367	0.1017	0.0569	0.0026
9	rs79881769	133280409	0.99	0.0135827579755248	0.96	0.241969076141015	0.350446775429116	0.0994473743104156	0.0097	0.0112	0.0753	0.0162	0.0642	0.0252	0.019	0.0236	0.0019	0.0489	0.0407	0.1002	0.0025	0.0468	0.1156	0.0187	0.017	0.0036	0.0016	0.0189	0.0167	0.1193	0.0373	0.1009	0.0564	0.0026
9	rs75527174	133280476	0.99	0.0135827579755248	0.96	0.241969076141015	0.350499601266573	0.0993663407628129	0.0097	0.0112	0.0753	0.0162	0.0642	0.0252	0.019	0.0236	0.0019	0.0489	0.0407	0.1002	0.0025	0.0468	0.1156	0.0187	0.0171	0.0036	0.0016	0.0189	0.0167	0.1193	0.0373	0.1009	0.0564	0.0026
9	rs10736862	133283255	0.98	0.0176313199892257	0.95	0.274028283204826	0.368752040313848	0.0988806819688679	0.0097	0.0112	0.0755	0.0162	0.0643	0.0252	0.0189	0.0236	0.0019	0.049	0.0407	0.1002	0.0025	0.0467	0.1157	0.0187	0.0171	0.0036	0.0016	0.0189	0.0166	0.1192	0.0374	0.1007	0.0563	0.0026
9	rs3926856	133285022	0.97	0.0226446595703671	0.95	0.274028283204826	0.417051723729596	0.127281264844169	0.0098	0.0114	0.0753	0.0157	0.065	0.0256	0.0189	0.0235	0.0018	0.049	0.0414	0.0992	0.0024	0.0468	0.1156	0.0197	0.0173	0.0038	0.0016	0.0189	0.0165	0.1188	0.0374	0.1003	0.0561	0.0025
9	rs10901311	133285049	0.97	0.0226446595703671	0.95	0.274028283204826	0.41382685167793	0.126658493928512	0.0098	0.0114	0.0753	0.0157	0.065	0.0256	0.0189	0.0235	0.0018	0.0491	0.0414	0.0992	0.0024	0.0469	0.1156	0.0197	0.0173	0.0038	0.0016	0.0189	0.0165	0.1188	0.0374	0.1003	0.0561	0.0025
9	rs62581029	133287227	0.95	0.036223894092762	0.95	0.274028283204826	0.445740095266001	0.159140027848149	0.0096	0.0114	0.0754	0.0155	0.0643	0.0266	0.0194	0.024	0.0019	0.0491	0.0413	0.0988	0.0021	0.0464	0.1142	0.0207	0.0183	0.0041	0.0016	0.0189	0.0165	0.1211	0.0373	0.0965	0.0565	0.0026
9	rs11244241	133288738	0.94	0.0451461751884772	0.95	0.274028283204826	0.515154452512591	0.159236617507355	0.0097	0.0115	0.076	0.0157	0.0642	0.0268	0.0194	0.024	0.0019	0.0495	0.0414	0.098	0.002	0.0463	0.1128	0.0209	0.0183	0.0044	0.0017	0.019	0.0168	0.1203	0.0381	0.0969	0.0564	0.0027
9	rs7854053	133291793	0.94	0.0451461751884772	0.95	0.274028283204826	0.506997873373708	0.203872956522055	0.0097	0.0115	0.0759	0.0157	0.064	0.0268	0.0194	0.0241	0.0019	0.0496	0.0413	0.098	0.002	0.0463	0.1126	0.021	0.0183	0.0044	0.0017	0.019	0.0167	0.1205	0.038	0.0968	0.0564	0.0027
9	rs13294886	133294244	0.94	0.0451461751884772	0.94	0.308944172156586	0.602916070600112	0.255445767887816	0.0097	0.0116	0.0759	0.0158	0.0639	0.0268	0.0195	0.0241	0.002	0.0497	0.0414	0.098	0.0021	0.0463	0.1123	0.0212	0.0184	0.0045	0.0017	0.019	0.0167	0.1206	0.038	0.0965	0.0564	0.0027
9	rs78880657	133295361	0.94	0.0451461751884772	0.94	0.308944172156586	0.628504705863311	0.30742288181443	0.0098	0.0116	0.0759	0.0158	0.0639	0.0269	0.0195	0.0241	0.002	0.0498	0.0414	0.098	0.0021	0.0463	0.1121	0.0213	0.0185	0.0045	0.0017	0.0191	0.0167	0.1206	0.038	0.0963	0.0565	0.0027
9	rs7021133	133296375	0.94	0.0451461751884772	0.94	0.308944172156586	0.606640300388713	0.318864238315384	0.0098	0.0116	0.0758	0.0157	0.0639	0.027	0.0195	0.0244	0.0022	0.0498	0.0414	0.0979	0.0021	0.0463	0.1118	0.0213	0.0185	0.0045	0.0017	0.0191	0.0167	0.1205	0.0379	0.0962	0.0566	0.0027
9	rs35058896	133299256	0.93	0.0557421353933153	0.94	0.308944172156586	0.596801095306245	0.33521021111056	0.0098	0.0116	0.076	0.0157	0.064	0.0271	0.0195	0.0244	0.0023	0.0501	0.0416	0.0977	0.0021	0.0462	0.1111	0.0214	0.0187	0.0046	0.0017	0.0191	0.0167	0.1205	0.0377	0.0961	0.0568	0.0025
9	rs11244302	133302232	0.93	0.0557421353933153	0.93	0.346822133743557	0.608437217211711	0.301094249939693	0.0098	0.0117	0.0754	0.0154	0.0643	0.0267	0.0191	0.0243	0.0023	0.0501	0.0416	0.0979	0.002	0.046	0.111	0.0215	0.0187	0.0047	0.0017	0.0191	0.0168	0.1211	0.0377	0.0966	0.0568	0.0025
9	rs885063	133304189	0.93	0.0557421353933153	0.93	0.346822133743557	0.576671592902939	0.317775015679637	0.0098	0.0119	0.0748	0.0153	0.0649	0.0259	0.0194	0.0246	0.0023	0.0501	0.0418	0.0987	0.002	0.0459	0.1099	0.0219	0.0184	0.0052	0.0017	0.0189	0.0169	0.1217	0.0375	0.0957	0.0571	0.0025
9	rs7032910	133304271	0.92	0.0682081798453755	0.93	0.346822133743557	0.599545836042671	0.31959099796128	0.0098	0.0119	0.0748	0.0153	0.0655	0.026	0.0193	0.0247	0.0023	0.0501	0.0419	0.0987	0.002	0.0458	0.1102	0.022	0.0184	0.0051	0.0017	0.0189	0.0169	0.1212	0.0375	0.0955	0.0571	0.0024
9	rs59218805	133305012	0.92	0.0682081798453755	0.92	0.387761932740255	0.596252845943398	0.298716375635655	0.0094	0.0121	0.0745	0.0153	0.0657	0.0262	0.0196	0.0248	0.0023	0.0498	0.0422	0.0983	0.002	0.046	0.1099	0.0223	0.0185	0.0051	0.0017	0.0188	0.0172	0.1211	0.0374	0.0947	0.0575	0.0024
9	rs35509713	133306791	0.92	0.0682081798453755	0.92	0.387761932740255	0.564454432665457	0.28691292025268	0.0092	0.0122	0.0739	0.0153	0.0659	0.0261	0.0195	0.0253	0.0024	0.0496	0.0428	0.0979	0.002	0.0464	0.1098	0.0225	0.0183	0.0052	0.0017	0.0186	0.0175	0.1208	0.0373	0.0944	0.0576	0.0024
9	rs12552209	133307382	0.92	0.0682081798453755	0.89	0.529866637543626	0.617806650925729	0.347686629949331	0.0092	0.0122	0.0738	0.0153	0.0661	0.0261	0.0195	0.0254	0.0024	0.0497	0.0428	0.0978	0.002	0.0465	0.1097	0.0226	0.0183	0.0055	0.0017	0.0185	0.0176	0.1209	0.037	0.0944	0.0577	0.0021
9	rs72761298	133309696	0.91	0.0827439743829911	0.89	0.529866637543626	0.67090166973504	0.360418639253829	0.009	0.0123	0.0738	0.0151	0.0665	0.0261	0.0195	0.0254	0.0028	0.0496	0.043	0.0978	0.002	0.0466	0.1095	0.0226	0.0183	0.0055	0.0017	0.0182	0.0175	0.121	0.0369	0.0939	0.0579	0.0024
9	rs4237122	133313115	0.91	0.0827439743829911	0.89	0.529866637543626	0.81668355067611	0.449645280655943	0.0088	0.0122	0.0738	0.015	0.0671	0.0262	0.0196	0.0254	0.0031	0.0495	0.0433	0.0981	0.002	0.0469	0.1092	0.0228	0.0185	0.0053	0.0017	0.0177	0.0173	0.1212	0.0366	0.0929	0.0582	0.0025
9	rs12236605	133314926	0.91	0.0827439743829911	0.89	0.529866637543626	0.827119222007364	0.590369519917877	0.0087	0.0122	0.0739	0.0149	0.0673	0.0263	0.0198	0.0256	0.0033	0.0495	0.0436	0.098	0.0022	0.0473	0.1077	0.023	0.0188	0.0053	0.0017	0.0176	0.0176	0.1211	0.0366	0.0919	0.0584	0.0026
9	rs2313078	133315356	0.91	0.0827439743829911	0.89	0.529866637543626	0.830689815273977	0.594513888478932	0.0087	0.0122	0.0739	0.0148	0.0675	0.0264	0.0198	0.0256	0.0033	0.0496	0.0437	0.0977	0.0022	0.0474	0.1076	0.023	0.0188	0.0053	0.0017	0.0176	0.0176	0.121	0.0366	0.0916	0.0585	0.0026
9	rs928518	133318751	0.91	0.0827439743829911	0.88	0.583941145430028	0.791310953612284	0.629798681891844	0.0086	0.0122	0.0738	0.015	0.0672	0.0266	0.0203	0.0255	0.0034	0.0499	0.0439	0.0978	0.0023	0.0476	0.1074	0.023	0.0193	0.0052	0.0018	0.0169	0.018	0.1201	0.0365	0.0915	0.0586	0.0026
9	rs11244367	133319473	0.91	0.0827439743829911	0.88	0.583941145430028	0.691357992532221	0.538957726935026	0.0085	0.0122	0.0739	0.015	0.0673	0.0267	0.0201	0.0256	0.0034	0.0499	0.044	0.0974	0.0024	0.0477	0.1072	0.023	0.0194	0.0052	0.0017	0.0168	0.0181	0.1197	0.0366	0.0914	0.0587	0.0025
9	rs11244382	133322420	0.91	0.0827439743829911	0.89	0.529866637543626	0.661028619299925	0.588942040111082	0.0082	0.0123	0.0737	0.0154	0.0674	0.0266	0.0201	0.0255	0.0035	0.0505	0.0442	0.0964	0.003	0.0484	0.1068	0.0228	0.0195	0.0053	0.0017	0.0164	0.0186	0.1187	0.0371	0.0908	0.0594	0.0024
9	rs12554609	133323327	0.91	0.0827439743829911	0.87	0.641494868499257	0.665632628562719	0.711576700572588	0.0081	0.0123	0.0735	0.0155	0.0674	0.0266	0.0201	0.0255	0.0035	0.0506	0.0443	0.0961	0.0032	0.0486	0.1066	0.0227	0.0196	0.0053	0.0017	0.0163	0.0187	0.1184	0.0373	0.0905	0.0595	0.0024
9	rs11243372	133324400	0.9	0.0995502148251544	0.87	0.641494868499257	0.756496176236962	0.817112378869768	0.0081	0.0123	0.0733	0.0157	0.0674	0.0265	0.0202	0.0255	0.0037	0.0507	0.0444	0.0957	0.0034	0.049	0.1064	0.0227	0.0197	0.0054	0.0017	0.0162	0.0189	0.1181	0.0374	0.09	0.0597	0.0024
9	rs117997457	133326408	0.91	0.0827439743829911	0.87	0.641494868499257	0.672276133306281	0.759787293105905	0.008	0.0123	0.0731	0.0158	0.067	0.0265	0.0203	0.0257	0.0037	0.0507	0.0445	0.0957	0.0034	0.0491	0.106	0.023	0.02	0.0054	0.0017	0.016	0.0191	0.1181	0.0375	0.0896	0.06	0.0024
9	rs1615006	133327835	0.91	0.0827439743829911	0.87	0.641494868499257	0.685214061818413	0.81235272186873	0.0079	0.0123	0.073	0.0158	0.0667	0.0266	0.0204	0.0256	0.0037	0.0507	0.0445	0.0957	0.0034	0.0492	0.1061	0.0231	0.0201	0.0053	0.0017	0.0159	0.0192	0.1181	0.0374	0.0895	0.0601	0.0025
9	rs1760253	133328337	0.91	0.0827439743829911	0.86	0.702596200902853	0.679894661355852	0.763268009670024	0.0079	0.0123	0.0728	0.0158	0.0667	0.0265	0.0204	0.0256	0.0037	0.0507	0.0446	0.0958	0.0034	0.0492	0.1061	0.0231	0.0201	0.0053	0.0016	0.0159	0.0192	0.1182	0.0374	0.0896	0.0601	0.0025
9	rs1215981	133336948	0.91	0.0827439743829911	0.86	0.702596200902853	0.649724390202301	0.71829297141141	0.0078	0.0122	0.0722	0.0157	0.0663	0.0264	0.02	0.026	0.0037	0.051	0.0456	0.0961	0.0033	0.0496	0.1033	0.0233	0.0204	0.0053	0.0013	0.0159	0.0196	0.118	0.0374	0.0902	0.0612	0.0026
9	rs1215979	133337307	0.91	0.0827439743829911	0.86	0.702596200902853	0.647516845435221	0.705320904857106	0.0078	0.0123	0.0722	0.0157	0.0663	0.0264	0.02	0.026	0.0037	0.051	0.0456	0.0961	0.0033	0.0496	0.1033	0.0233	0.0204	0.0053	0.0013	0.0159	0.0196	0.118	0.0374	0.0902	0.0612	0.0026
9	rs79576332	133345578	0.91	0.0827439743829911	0.86	0.702596200902853	0.578832278413825	0.716948594894577	0.0077	0.0126	0.0722	0.0155	0.0659	0.0266	0.0199	0.0264	0.0038	0.0514	0.0457	0.0961	0.0034	0.0494	0.1027	0.0227	0.0211	0.0054	0.0014	0.0157	0.0202	0.1179	0.037	0.0896	0.061	0.0029
9	rs41302903	133351934	0.91	0.0827439743829911	0.87	0.641494868499257	0.647872670374507	0.704428228863888	0.0076	0.013	0.072	0.0155	0.0655	0.0268	0.0198	0.0269	0.0041	0.0518	0.046	0.096	0.0036	0.0494	0.1015	0.0221	0.022	0.0055	0.0016	0.0154	0.021	0.1177	0.0365	0.0887	0.0607	0.0033
9	rs58283294	133352554	0.91	0.0827439743829911	0.87	0.641494868499257	0.664120347758266	0.708596211427618	0.0076	0.013	0.072	0.0155	0.0655	0.0268	0.0198	0.027	0.0041	0.0518	0.046	0.096	0.0037	0.0494	0.1014	0.022	0.0221	0.0055	0.0016	0.0154	0.021	0.1176	0.0365	0.0887	0.0607	0.0033
9	rs75912463	133354402	0.91	0.0827439743829911	0.87	0.641494868499257	0.659234099757867	0.660270348584717	0.0076	0.0132	0.0719	0.0155	0.0653	0.0268	0.0198	0.027	0.0041	0.0518	0.046	0.0962	0.0037	0.0495	0.1013	0.0219	0.0222	0.0055	0.0016	0.0154	0.0211	0.1176	0.0364	0.0886	0.0607	0.0034
9	rs2043191	133356944	0.91	0.0827439743829911	0.87	0.641494868499257	0.717816834060046	0.68234211116041	0.0076	0.0134	0.0719	0.0156	0.0651	0.0268	0.0197	0.0271	0.0041	0.0517	0.0461	0.0963	0.0037	0.0496	0.1012	0.0218	0.0224	0.0055	0.0017	0.0154	0.0212	0.1175	0.0363	0.0884	0.0607	0.0034
9	rs74332768	133357017	0.91	0.0827439743829911	0.87	0.641494868499257	0.706972951891325	0.669520298658109	0.0076	0.0134	0.0719	0.0156	0.0651	0.0268	0.0197	0.0271	0.0041	0.0517	0.0461	0.0963	0.0037	0.0496	0.1012	0.0217	0.0224	0.0055	0.0017	0.0154	0.0212	0.1175	0.0363	0.0884	0.0607	0.0034
9	rs117211662	133357293	0.91	0.0827439743829911	0.87	0.641494868499257	0.690405540779969	0.654705335324156	0.0076	0.0134	0.0719	0.0156	0.0651	0.0268	0.0197	0.0271	0.0041	0.0517	0.0461	0.0963	0.0037	0.0496	0.1011	0.0217	0.0224	0.0055	0.0017	0.0154	0.0213	0.1175	0.0363	0.0884	0.0606	0.0034
9	rs666174	133361916	0.91	0.0827439743829911	0.86	0.702596200902853	0.708454079292132	0.775097725491164	0.0074	0.0138	0.0719	0.0158	0.0649	0.027	0.0196	0.0273	0.0042	0.0514	0.0464	0.0968	0.0039	0.0497	0.1001	0.021	0.0225	0.0057	0.0018	0.0156	0.0216	0.1177	0.0361	0.0877	0.0606	0.0035
9	rs77415973	133361966	0.91	0.0827439743829911	0.86	0.702596200902853	0.735273766132837	0.771301874276191	0.0074	0.0138	0.0719	0.0158	0.0652	0.027	0.0196	0.0273	0.0042	0.0514	0.0464	0.0968	0.0039	0.0497	0.1001	0.021	0.0225	0.0057	0.0018	0.0153	0.0216	0.1177	0.0361	0.0877	0.0606	0.0035
9	rs17147029	133362610	0.91	0.0827439743829911	0.86	0.702596200902853	0.784789439694267	0.708149379061391	0.0075	0.0143	0.0718	0.0157	0.0651	0.027	0.0194	0.0272	0.0042	0.0514	0.0464	0.097	0.0039	0.0499	0.1001	0.0209	0.0224	0.0058	0.0018	0.0153	0.0217	0.1178	0.036	0.0874	0.0604	0.0036
9	rs11789315	133362891	0.91	0.0827439743829911	0.86	0.702596200902853	0.778214142979622	0.69388420556091	0.0075	0.0143	0.0717	0.0157	0.0651	0.027	0.0194	0.0272	0.0042	0.0514	0.0464	0.097	0.0039	0.0499	0.1001	0.0209	0.0224	0.0059	0.0018	0.0154	0.0217	0.1178	0.036	0.0874	0.0604	0.0036
9	rs72763030	133363586	0.91	0.0827439743829911	0.86	0.702596200902853	0.776053429716797	0.672168537723532	0.0076	0.0143	0.0717	0.0157	0.065	0.027	0.0194	0.0272	0.0042	0.0515	0.0463	0.097	0.0039	0.0498	0.1001	0.021	0.0225	0.0059	0.0018	0.0154	0.0217	0.1179	0.036	0.0874	0.0603	0.0036
9	rs118129357	133364023	0.91	0.0827439743829911	0.85	0.767309033253442	0.77443461047771	0.668344070436131	0.0076	0.0143	0.0717	0.0157	0.065	0.027	0.0194	0.0272	0.0042	0.0515	0.0463	0.097	0.0039	0.0498	0.1002	0.021	0.0225	0.0059	0.0018	0.0154	0.0217	0.1179	0.036	0.0874	0.0603	0.0035
9	rs634432	133367368	0.91	0.0827439743829911	0.86	0.702596200902853	0.737761170517281	0.620968694563372	0.0076	0.0143	0.0715	0.0158	0.065	0.027	0.0193	0.0273	0.0042	0.0512	0.0463	0.097	0.0039	0.0497	0.1004	0.021	0.0225	0.006	0.0018	0.0154	0.0217	0.118	0.036	0.0872	0.0602	0.0035
9	rs55927446	133374281	0.92	0.0682081798453755	0.86	0.702596200902853	0.542484423053521	0.748913567482274	0.0078	0.0142	0.0714	0.0162	0.0646	0.0271	0.0195	0.0274	0.0042	0.0512	0.0464	0.0962	0.004	0.0498	0.0997	0.0212	0.0229	0.0056	0.0022	0.0156	0.0218	0.118	0.0359	0.0866	0.0606	0.0034
9	rs3087691	133377617	0.92	0.0682081798453755	0.85	0.767309033253442	0.37731512257477	0.739878365398472	0.0081	0.0141	0.0719	0.0166	0.0635	0.0272	0.0203	0.0277	0.0041	0.0509	0.0472	0.0951	0.0042	0.05	0.0994	0.0215	0.0235	0.0053	0.0025	0.0159	0.0218	0.1179	0.0354	0.0857	0.0606	0.0034
9	rs2991274	133387709	0.92	0.0682081798453755	0.85	0.767309033253442	0.37348481076063	0.764630967281992	0.0081	0.0142	0.0719	0.0168	0.0633	0.0272	0.0204	0.0276	0.0042	0.0507	0.0474	0.0954	0.0043	0.0499	0.0991	0.0217	0.0235	0.0052	0.0026	0.016	0.0218	0.1178	0.0352	0.0855	0.0605	0.0034
9	rs13286828	133391103	0.92	0.0682081798453755	0.85	0.767309033253442	0.374522499229705	0.730417402394329	0.0082	0.0142	0.0723	0.0168	0.0628	0.0272	0.0206	0.0277	0.0043	0.0502	0.0476	0.0951	0.0041	0.05	0.0992	0.0221	0.0237	0.0052	0.0027	0.0162	0.0218	0.1179	0.035	0.0853	0.0605	0.0034
9	rs597275	133393717	0.92	0.0682081798453755	0.85	0.767309033253442	0.360342937326237	0.707255903308273	0.0082	0.0143	0.0731	0.017	0.0625	0.0272	0.0206	0.0277	0.0043	0.0497	0.0478	0.0955	0.0042	0.0492	0.0994	0.0222	0.0237	0.0052	0.0028	0.016	0.0217	0.1174	0.0349	0.0854	0.0605	0.0034
9	rs55685805	133393936	0.92	0.0682081798453755	0.85	0.767309033253442	0.348179150915761	0.696108836861133	0.0082	0.0143	0.073	0.017	0.0621	0.0272	0.0206	0.0278	0.0043	0.0497	0.0478	0.096	0.0042	0.0493	0.0994	0.0222	0.0237	0.0052	0.0028	0.0161	0.0217	0.1171	0.035	0.0854	0.0606	0.0034
9	rs10901125	133399852	NA	NA	NA	NA	0.367560128695766	0.680275101212964	0.0088	0.0147	0.0715	0.0173	0.0621	0.0268	0.0203	0.027	0.0041	0.0492	0.0489	0.0977	0.0051	0.0497	0.0965	0.0213	0.0256	0.0046	0.0032	0.0173	0.0226	0.1183	0.0363	0.0806	0.0602	0.0035
9	rs4740339	133400958	NA	NA	NA	NA	0.421854403686789	0.621691361537928	0.0088	0.0146	0.072	0.0173	0.0617	0.027	0.0202	0.0267	0.0039	0.0491	0.0488	0.0986	0.0052	0.0497	0.0965	0.0214	0.026	0.0042	0.0033	0.0173	0.0226	0.1182	0.0363	0.0805	0.0603	0.0034
9	rs11790135	133403157	NA	NA	NA	NA	0.336489521265082	0.451245812791535	0.0087	0.0146	0.0727	0.017	0.0609	0.0266	0.0197	0.0268	0.0034	0.0483	0.0488	0.0995	0.0053	0.0492	0.0972	0.0214	0.0258	0.004	0.0032	0.0176	0.0225	0.1194	0.036	0.0819	0.0598	0.0032
9	rs10114422	133403298	NA	NA	NA	NA	0.349654880760676	0.447247306307564	0.0087	0.0145	0.0727	0.017	0.0606	0.0266	0.0197	0.0268	0.0034	0.0483	0.0488	0.0993	0.0053	0.0492	0.0972	0.0214	0.0259	0.004	0.0032	0.0176	0.0225	0.1193	0.0361	0.0819	0.0603	0.0032
9	rs11790847	133405026	0.96	0.0287844243890396	0.85	0.767309033253442	0.322978721700843	0.370748045815645	0.0086	0.0144	0.0731	0.0168	0.0601	0.0265	0.0197	0.0268	0.0034	0.0479	0.0489	0.0994	0.0053	0.049	0.0976	0.0215	0.0261	0.0039	0.0033	0.0178	0.0225	0.1188	0.0363	0.0831	0.0599	0.0031
9	rs73546064	133408496	0.96	0.0287844243890396	0.85	0.767309033253442	0.388479633694614	0.322502909233952	0.0087	0.014	0.0736	0.0164	0.0592	0.0264	0.0197	0.0269	0.0032	0.0471	0.0489	0.0985	0.0057	0.0487	0.0979	0.022	0.0266	0.0038	0.0036	0.0183	0.0224	0.1172	0.0368	0.0854	0.0598	0.0029
9	rs12377664	133408692	0.96	0.0287844243890396	0.85	0.767309033253442	0.378138491170401	0.304074540956439	0.0087	0.014	0.0736	0.0164	0.0591	0.0263	0.0197	0.0268	0.0032	0.0469	0.0489	0.0984	0.0057	0.0486	0.098	0.0222	0.0267	0.0038	0.0036	0.0184	0.0225	0.1172	0.0368	0.0853	0.0598	0.0029
9	rs7849694	133410844	0.95	0.036223894092762	0.84	0.835693000351761	0.3280624563973	0.293623239777972	0.0086	0.0137	0.0744	0.0175	0.0591	0.026	0.0197	0.0269	0.0031	0.0466	0.0487	0.0973	0.0059	0.048	0.0979	0.0234	0.0267	0.0036	0.0039	0.0189	0.0226	0.1163	0.0367	0.087	0.0584	0.0028
9	rs62580051	133412522	0.94	0.0451461751884772	0.84	0.835693000351761	0.395133883054444	0.167423667805137	0.0082	0.0133	0.0759	0.0166	0.0593	0.0263	0.0194	0.0278	0.0028	0.0442	0.0484	0.0968	0.0062	0.0471	0.0974	0.0239	0.0266	0.0036	0.0039	0.0202	0.0226	0.1144	0.0374	0.0916	0.0572	0.0026
9	rs10901144	133413084	0.93	0.0557421353933153	0.84	0.835693000351761	0.527376373808218	0.138866829495454	0.0082	0.0132	0.0764	0.0163	0.0593	0.0263	0.0193	0.0282	0.0026	0.0435	0.0483	0.0967	0.0065	0.0467	0.0972	0.024	0.0265	0.0036	0.0038	0.0207	0.0227	0.1137	0.0377	0.0932	0.0566	0.0025
9	rs13292839	133413173	0.93	0.0557421353933153	0.84	0.835693000351761	0.529901944053118	0.118320283111515	0.0081	0.0132	0.077	0.0159	0.0596	0.0262	0.0194	0.028	0.0027	0.0427	0.0485	0.0972	0.0066	0.0464	0.0973	0.0235	0.0262	0.0036	0.0039	0.0207	0.0225	0.1143	0.0377	0.0935	0.0566	0.0025
9	rs6597563	133413567	0.92	0.0682081798453755	0.84	0.835693000351761	0.590714959022887	0.102054029174501	0.008	0.0127	0.0792	0.0149	0.0603	0.0258	0.0194	0.0277	0.0026	0.0417	0.0482	0.098	0.0068	0.0471	0.0979	0.0228	0.0257	0.0036	0.0038	0.0208	0.0225	0.1136	0.0379	0.0948	0.0559	0.0024
9	rs35530417	133414224	0.92	0.0682081798453755	0.84	0.835693000351761	0.359004565499112	0.0726535170803705	0.0079	0.0124	0.0803	0.0141	0.0604	0.0247	0.0193	0.0275	0.0025	0.04	0.048	0.0995	0.0065	0.0477	0.0985	0.0224	0.0245	0.0037	0.0036	0.0208	0.0223	0.1149	0.0374	0.0972	0.0554	0.0023
9	rs944605	133415084	0.91	0.0827439743829911	0.84	0.835693000351761	0.286989332236845	0.0331093022106909	0.0076	0.012	0.081	0.0132	0.0605	0.024	0.0194	0.0274	0.0023	0.0386	0.0482	0.1013	0.0063	0.0476	0.0985	0.0219	0.0235	0.0038	0.0034	0.0209	0.022	0.1163	0.0371	0.1	0.055	0.0022
9	rs2082293	133415320	0.91	0.0827439743829911	0.84	0.835693000351761	0.274348336240919	0.0306704717898915	0.0076	0.012	0.081	0.0132	0.0603	0.024	0.0194	0.0273	0.0023	0.0386	0.0482	0.1015	0.0063	0.0476	0.0985	0.0219	0.0235	0.0038	0.0034	0.0209	0.022	0.1163	0.0372	0.1	0.0549	0.0022
9	rs72763068	133417822	0.91	0.0827439743829911	0.84	0.835693000351761	0.297797027047274	0.0312104434218983	0.0074	0.012	0.0815	0.0131	0.0601	0.024	0.0195	0.0273	0.0023	0.0379	0.0482	0.1016	0.0063	0.0474	0.0982	0.0219	0.0232	0.0039	0.0033	0.0209	0.022	0.1167	0.0375	0.1006	0.0552	0.0022
9	rs11243723	133418693	0.91	0.0827439743829911	0.84	0.835693000351761	0.316081498170306	0.0317051155793327	0.0074	0.012	0.0816	0.0131	0.0601	0.024	0.0195	0.0273	0.0023	0.0379	0.0482	0.1019	0.0063	0.0468	0.0978	0.022	0.0233	0.0039	0.0033	0.0209	0.022	0.1167	0.0377	0.1007	0.0552	0.0022
9	rs1106325	133419861	0.91	0.0827439743829911	0.84	0.835693000351761	0.310749016725291	0.0249785181636325	0.0074	0.012	0.0818	0.0131	0.0603	0.0241	0.0196	0.0275	0.0023	0.038	0.0483	0.1018	0.0063	0.0462	0.0977	0.022	0.0232	0.0039	0.0033	0.0208	0.0218	0.1168	0.0377	0.1007	0.0553	0.0022
9	rs944604	133424020	0.91	0.0827439743829911	0.84	0.835693000351761	0.309064591635633	0.0237501707226103	0.0074	0.0119	0.083	0.0129	0.0602	0.024	0.0193	0.0275	0.0022	0.0378	0.0475	0.1018	0.0061	0.046	0.0984	0.0216	0.0229	0.0039	0.0032	0.0207	0.0217	0.1173	0.0378	0.1019	0.0553	0.002
9	rs878347	133431902	0.91	0.0827439743829911	0.84	0.835693000351761	0.307089102065383	0.0228483206151456	0.0073	0.0118	0.0835	0.0128	0.0604	0.0238	0.0191	0.0274	0.0022	0.0375	0.0473	0.1022	0.0059	0.0461	0.0985	0.0214	0.0227	0.0038	0.003	0.0204	0.0218	0.1177	0.0376	0.1032	0.0553	0.0019
9	rs112580638	133432606	0.91	0.0827439743829911	0.84	0.835693000351761	0.296295320629734	0.0195273780044194	0.0073	0.0118	0.0835	0.0128	0.0604	0.0237	0.0191	0.0274	0.0022	0.0375	0.0473	0.1022	0.0059	0.0461	0.0985	0.0214	0.0227	0.0038	0.003	0.0204	0.0218	0.1176	0.0376	0.1033	0.0553	0.0019
9	rs62581296	133433333	0.91	0.0827439743829911	0.84	0.835693000351761	0.293496521976095	0.020083339328923	0.0073	0.0118	0.0835	0.0128	0.0604	0.0237	0.0191	0.0274	0.0022	0.0375	0.0473	0.1022	0.0059	0.0461	0.0985	0.0214	0.0227	0.0038	0.003	0.0204	0.0218	0.1176	0.0376	0.1033	0.0553	0.0019
9	rs74732462	133436054	0.91	0.0827439743829911	0.84	0.835693000351761	0.305611877345832	0.0263727285209235	0.0073	0.0119	0.0835	0.0128	0.0604	0.0237	0.0191	0.0274	0.0021	0.0375	0.0474	0.102	0.0059	0.0462	0.0985	0.0215	0.0227	0.0038	0.003	0.0205	0.0218	0.1175	0.0377	0.1035	0.0552	0.0019
9	rs7022189	133439001	0.91	0.0827439743829911	0.84	0.835693000351761	0.29191041625395	0.0433073947657033	0.007	0.0118	0.0841	0.0127	0.0602	0.0236	0.0193	0.0272	0.002	0.0381	0.047	0.1021	0.0058	0.0465	0.0986	0.0206	0.0224	0.0037	0.0029	0.0209	0.0217	0.1173	0.0375	0.1045	0.055	0.0018
9	rs117619060	133451145	0.91	0.0827439743829911	0.85	0.767309033253442	0.181269551779599	0.022466932682521	0.0069	0.0118	0.0841	0.0127	0.0602	0.0233	0.0195	0.0273	0.002	0.0384	0.0469	0.1022	0.0054	0.0467	0.0991	0.0204	0.0222	0.0038	0.0027	0.0211	0.0218	0.1175	0.0374	0.1049	0.0547	0.0017
9	rs6597577	133451934	0.91	0.0827439743829911	0.86	0.702596200902853	0.180056267559185	0.0235339310116853	0.0069	0.0118	0.0841	0.0127	0.0602	0.0233	0.0195	0.0273	0.002	0.0384	0.0469	0.1022	0.0054	0.0467	0.0992	0.0204	0.0222	0.0038	0.0027	0.0211	0.0219	0.1175	0.0374	0.1049	0.0547	0.0017
9	rs7466269	133464084	0.91	0.0827439743829911	0.86	0.702596200902853	0.17366480630469	0.0418878846418231	0.0069	0.0118	0.0841	0.0128	0.0603	0.0232	0.0196	0.0273	0.0019	0.0385	0.0469	0.1022	0.0053	0.0468	0.0993	0.0204	0.0222	0.0038	0.0026	0.0211	0.0219	0.1175	0.0374	0.1049	0.0545	0.0017
9	rs12350766	133465742	0.91	0.0827439743829911	0.86	0.702596200902853	0.173988398916291	0.0417189648434239	0.0069	0.0118	0.0841	0.0127	0.0603	0.0232	0.0196	0.0273	0.0019	0.0385	0.0469	0.1022	0.0053	0.0468	0.0993	0.0204	0.0222	0.0038	0.0026	0.0212	0.0219	0.1176	0.0373	0.1049	0.0545	0.0017
9	rs7046334	133471270	0.91	0.0827439743829911	0.86	0.702596200902853	0.171802004166757	0.032504069343365	0.0069	0.0118	0.0842	0.0128	0.0603	0.0231	0.0196	0.0273	0.0019	0.0385	0.0469	0.1022	0.0052	0.0468	0.0993	0.0204	0.0224	0.0038	0.0026	0.0212	0.0219	0.1176	0.0372	0.1048	0.0545	0.0017
9	rs76797338	133479565	0.91	0.0827439743829911	0.86	0.702596200902853	0.164258642486684	0.0255588208873387	0.0068	0.0118	0.0841	0.0128	0.0602	0.0233	0.0197	0.0272	0.0019	0.0382	0.0469	0.1022	0.0052	0.0468	0.0992	0.0204	0.0224	0.0038	0.0025	0.0213	0.022	0.1176	0.0372	0.1049	0.0544	0.0017
9	rs76500958	133492816	0.91	0.0827439743829911	0.86	0.702596200902853	0.151549241444167	0.0319538013725012	0.0069	0.0117	0.084	0.0129	0.0601	0.0233	0.02	0.0271	0.0018	0.038	0.0468	0.1022	0.0051	0.0469	0.0994	0.0205	0.0225	0.0037	0.0024	0.0215	0.0222	0.1178	0.0372	0.1052	0.0538	0.0016
9	rs12376642	133496970	0.91	0.0827439743829911	0.84	0.835693000351761	0.144160844720397	0.0355814236323044	0.0069	0.0116	0.0839	0.0129	0.0601	0.0233	0.02	0.0271	0.0018	0.038	0.0468	0.1023	0.0051	0.047	0.0994	0.0205	0.0225	0.0037	0.0024	0.0216	0.0222	0.1179	0.0372	0.1053	0.0537	0.0016
9	rs76796364	133498387	0.91	0.0827439743829911	0.84	0.835693000351761	0.146068519890446	0.0350596779307638	0.0069	0.0116	0.0838	0.0129	0.0601	0.0232	0.02	0.0271	0.0018	0.038	0.0468	0.1023	0.0051	0.047	0.0994	0.0205	0.0225	0.0037	0.0024	0.0216	0.0222	0.1179	0.0372	0.1054	0.0537	0.0016
9	rs2304811	133501642	0.91	0.0827439743829911	0.85	0.767309033253442	0.146653496592268	0.0496792736623614	0.0069	0.0116	0.0838	0.0129	0.0601	0.0232	0.0201	0.0271	0.0018	0.038	0.0468	0.1023	0.0051	0.047	0.0994	0.0205	0.0225	0.0037	0.0024	0.0216	0.0222	0.1179	0.0372	0.1054	0.0536	0.0015
9	rs117034187	133504451	0.91	0.0827439743829911	0.85	0.767309033253442	0.143517564311654	0.0398810790597728	0.0069	0.0116	0.0838	0.013	0.06	0.0232	0.0201	0.027	0.0018	0.038	0.0468	0.1022	0.0051	0.047	0.0995	0.0205	0.0225	0.0037	0.0024	0.0217	0.0222	0.1179	0.0371	0.1054	0.0536	0.0015
9	rs77207900	133505586	0.91	0.0827439743829911	0.85	0.767309033253442	0.142940078581526	0.04183154410652	0.0069	0.0116	0.0838	0.013	0.06	0.0232	0.0201	0.027	0.0018	0.038	0.0468	0.1022	0.0051	0.047	0.0995	0.0205	0.0225	0.0037	0.0024	0.0217	0.0222	0.1179	0.0371	0.1054	0.0536	0.0015
9	rs73549935	133510616	0.91	0.0827439743829911	0.85	0.767309033253442	0.120802125810963	0.041214040100107	0.0069	0.0116	0.0836	0.013	0.0599	0.0233	0.0202	0.027	0.0018	0.0379	0.0468	0.1022	0.005	0.047	0.0995	0.0205	0.0225	0.0039	0.0024	0.0217	0.0222	0.1183	0.0371	0.1053	0.0534	0.0015
9	rs750663	133511848	0.91	0.0827439743829911	0.85	0.767309033253442	0.116365939603992	0.0425666138932517	0.0069	0.0116	0.0836	0.013	0.0599	0.0233	0.0202	0.027	0.0018	0.0379	0.0468	0.1022	0.005	0.047	0.0996	0.0205	0.0224	0.0039	0.0024	0.0217	0.0222	0.1184	0.0371	0.1054	0.0534	0.0015
9	rs77899518	133518554	NA	NA	NA	NA	0.0964008400144904	0.0492546460826424	0.007	0.0115	0.0836	0.0133	0.0596	0.0234	0.0203	0.027	0.0018	0.0377	0.0466	0.1019	0.005	0.047	0.0996	0.0203	0.0225	0.0037	0.0024	0.0217	0.0222	0.1193	0.0369	0.1057	0.0529	0.0015
9	rs111550084	133522559	NA	NA	NA	NA	0.0758727859972255	0.032504069343365	0.0071	0.0114	0.084	0.0137	0.0593	0.0236	0.0204	0.027	0.0018	0.0376	0.0462	0.1017	0.0049	0.0472	0.0995	0.02	0.0226	0.0037	0.0023	0.0218	0.0222	0.1204	0.0366	0.1057	0.0521	0.0014
9	rs7035667	133524832	NA	NA	NA	NA	0.0613673518980478	0.0206874091915595	0.0072	0.0114	0.0842	0.014	0.0592	0.0235	0.0205	0.027	0.0019	0.0376	0.0457	0.1016	0.0049	0.0471	0.0998	0.02	0.0227	0.0038	0.0023	0.0221	0.0222	0.1213	0.0363	0.1057	0.0514	0.0014
9	rs117087249	133525810	NA	NA	NA	NA	0.052448115230594	0.0180187477433924	0.0073	0.0113	0.0843	0.0141	0.0591	0.0234	0.0205	0.0269	0.0019	0.0376	0.0456	0.1017	0.0048	0.0471	0.0999	0.0199	0.0227	0.0038	0.0023	0.0224	0.0222	0.1214	0.0362	0.1055	0.0511	0.0013
9	rs7028896	133532160	NA	NA	NA	NA	0.0353494779265607	0.0470961458690523	0.0077	0.0112	0.0851	0.0149	0.0589	0.0228	0.0205	0.0274	0.002	0.0375	0.0447	0.1024	0.0045	0.0474	0.1007	0.0192	0.0233	0.0037	0.0023	0.0231	0.0223	0.1223	0.036	0.1044	0.049	0.0012
9	rs1890599	133537672	NA	NA	NA	NA	0.0160148417541148	0.0351637452472248	0.0078	0.0109	0.0855	0.0154	0.0591	0.0227	0.0209	0.0279	0.0021	0.0378	0.0445	0.1024	0.0041	0.0475	0.1012	0.019	0.0229	0.0037	0.0023	0.0233	0.0221	0.1221	0.036	0.1038	0.0484	0.0012
9	rs73551833	133541631	NA	NA	NA	NA	0.0100622978100447	0.0251563994761228	0.0078	0.0112	0.085	0.0156	0.0593	0.0225	0.0211	0.0273	0.0021	0.0378	0.0445	0.1032	0.0034	0.0477	0.1018	0.0191	0.0225	0.0035	0.0021	0.0231	0.0217	0.1229	0.0364	0.1036	0.048	0.0012
9	rs2277186	133543980	NA	NA	NA	NA	0.0113608922024587	0.0320036463383413	0.008	0.0114	0.0847	0.0157	0.0594	0.0224	0.0214	0.0271	0.0021	0.0378	0.0444	0.1035	0.0032	0.0477	0.102	0.0194	0.0224	0.0035	0.002	0.0231	0.0216	0.123	0.0364	0.1032	0.0478	0.0012
9	rs7851500	133547266	NA	NA	NA	NA	0.0119223812826605	0.0379726398326145	0.0081	0.0114	0.0846	0.0157	0.0594	0.0224	0.0215	0.027	0.0022	0.038	0.0443	0.1034	0.0032	0.0477	0.1021	0.0197	0.0224	0.0035	0.002	0.0231	0.0215	0.123	0.0364	0.1032	0.0477	0.0012
9	rs62581333	133547351	NA	NA	NA	NA	0.0116709655260405	0.0299895715503581	0.0081	0.0114	0.0846	0.0157	0.0594	0.0224	0.0215	0.027	0.0022	0.038	0.0443	0.1034	0.0032	0.0477	0.1021	0.0197	0.0224	0.0035	0.002	0.0231	0.0215	0.123	0.0364	0.1032	0.0477	0.0012
9	rs114816316	133552109	NA	NA	NA	NA	0.0133238099252066	0.0433646137910952	0.008	0.0116	0.0852	0.0161	0.0594	0.0224	0.0219	0.0268	0.0021	0.0381	0.044	0.1027	0.0031	0.0476	0.1022	0.0206	0.0226	0.0034	0.0017	0.0232	0.0214	0.1234	0.0364	0.1029	0.0466	0.0011
9	rs10751506	133552145	NA	NA	NA	NA	0.0137711453801311	0.0464451025274072	0.008	0.0116	0.0852	0.0161	0.0594	0.0224	0.0219	0.0268	0.0021	0.0381	0.044	0.1026	0.0031	0.0476	0.1022	0.0206	0.0226	0.0034	0.0017	0.0232	0.0214	0.1234	0.0364	0.1029	0.0466	0.0011
9	rs12350419	133557587	NA	NA	NA	NA	0.012583994904676	0.0339242677573713	0.0079	0.0114	0.0845	0.0162	0.0597	0.0226	0.0223	0.0269	0.0021	0.0385	0.0439	0.1024	0.0029	0.0481	0.1024	0.021	0.0227	0.0033	0.0015	0.0229	0.0212	0.1236	0.0362	0.1024	0.0468	0.001
9	rs116976486	133559508	NA	NA	NA	NA	0.0124799945903718	0.0320535272151164	0.0079	0.0114	0.0845	0.0162	0.0597	0.0226	0.0223	0.0269	0.0021	0.0385	0.0439	0.1024	0.0029	0.0481	0.1024	0.021	0.0227	0.0033	0.0015	0.0229	0.0212	0.1236	0.0362	0.1024	0.0468	0.001
9	rs13292001	133563192	NA	NA	NA	NA	0.0123766378930227	0.0341808106081697	0.0079	0.0114	0.0845	0.0162	0.0597	0.0226	0.0223	0.0269	0.0021	0.0385	0.0439	0.1024	0.0028	0.0481	0.1023	0.021	0.0227	0.0033	0.0015	0.0229	0.0212	0.1236	0.0362	0.1024	0.0468	0.001
9	rs117285195	133564361	NA	NA	NA	NA	0.012400899336536	0.0327556241814075	0.0079	0.0114	0.0845	0.0162	0.0597	0.0226	0.0223	0.0269	0.0021	0.0385	0.0439	0.1024	0.0028	0.0481	0.1023	0.021	0.0227	0.0033	0.0015	0.0229	0.0212	0.1236	0.0362	0.1023	0.0468	0.001
9	rs118171791	133569404	NA	NA	NA	NA	0.0122980332374398	0.0350076971733541	0.0079	0.0114	0.0846	0.0162	0.0598	0.0226	0.0223	0.0269	0.0021	0.0385	0.0439	0.1024	0.0028	0.0481	0.1023	0.0211	0.0226	0.0033	0.0015	0.0229	0.0212	0.1236	0.0362	0.1024	0.0468	0.001
9	rs12353537	133573164	NA	NA	NA	NA	0.0124130433815154	0.037328074890177	0.0079	0.0114	0.0846	0.0162	0.0598	0.0226	0.0223	0.0269	0.0021	0.0385	0.0439	0.1024	0.0028	0.0481	0.1023	0.0211	0.0226	0.0033	0.0015	0.0229	0.0212	0.1236	0.0362	0.1024	0.0468	0.001
9	rs75302950	133577767	NA	NA	NA	NA	0.0124495288550924	0.0379726398326145	0.0079	0.0114	0.0846	0.0162	0.0598	0.0226	0.0224	0.027	0.0021	0.0385	0.0439	0.1024	0.0028	0.0482	0.1023	0.0211	0.0226	0.0033	0.0015	0.0229	0.0212	0.1235	0.0361	0.1024	0.0468	0.001
9	rs77664119	133586260	NA	NA	NA	NA	0.0126085593562763	0.0351637452472248	0.0079	0.0114	0.0846	0.0162	0.0598	0.0226	0.0224	0.027	0.0021	0.0385	0.044	0.1023	0.0028	0.0482	0.1022	0.0211	0.0226	0.0033	0.0015	0.0229	0.0212	0.1235	0.0361	0.1024	0.0468	0.001
9	rs4740360	133600643	0.91	0.0827439743829911	0.85	0.767309033253442	0.0165270889936982	0.0486508057765096	0.0078	0.0111	0.0849	0.0165	0.0602	0.0226	0.0228	0.0272	0.0022	0.0385	0.044	0.1022	0.0025	0.0486	0.1017	0.0216	0.0224	0.0031	0.0012	0.023	0.0212	0.1233	0.0355	0.1026	0.0468	9e-04
9	rs7041983	133605045	0.91	0.0827439743829911	0.86	0.702596200902853	0.0165496303283367	0.0493152094981263	0.0078	0.0111	0.0849	0.0165	0.0602	0.0226	0.0228	0.0272	0.0022	0.0385	0.044	0.1022	0.0025	0.0486	0.1017	0.0216	0.0224	0.0031	0.0012	0.023	0.0212	0.1233	0.0355	0.1026	0.0468	9e-04
9	rs36070045	133608445	0.91	0.0827439743829911	0.86	0.702596200902853	0.0165120739758936	0.0457980619127891	0.0078	0.0111	0.0849	0.0165	0.0602	0.0226	0.0228	0.0272	0.0022	0.0385	0.044	0.1022	0.0025	0.0486	0.1017	0.0216	0.0224	0.0031	0.0012	0.023	0.0212	0.1233	0.0355	0.1026	0.0468	9e-04
9	rs2583840	133617556	0.91	0.0827439743829911	0.86	0.702596200902853	0.0179837972602548	0.0469774772647228	0.0079	0.011	0.0845	0.0164	0.0601	0.0227	0.023	0.0273	0.0022	0.0384	0.0439	0.1021	0.0025	0.0484	0.1019	0.0219	0.0224	0.0031	0.0013	0.0229	0.0213	0.1233	0.0361	0.1028	0.0462	9e-04
9	rs2253070	133621504	0.91	0.0827439743829911	0.86	0.702596200902853	0.0193967654806096	0.0595491463619057	0.0079	0.0109	0.0842	0.0164	0.0605	0.0231	0.0231	0.0276	0.002	0.0384	0.0438	0.1021	0.0024	0.0486	0.1015	0.0218	0.0225	0.0031	0.0011	0.0229	0.0213	0.123	0.036	0.1029	0.0463	9e-04
9	rs2791734	133627890	0.91	0.0827439743829911	0.85	0.767309033253442	0.0184271610625611	0.0614679728446678	0.0079	0.0109	0.0842	0.0163	0.0605	0.0231	0.0231	0.0277	0.002	0.0385	0.0438	0.1022	0.0024	0.0486	0.1015	0.0218	0.0224	0.0031	0.0011	0.0229	0.0213	0.123	0.036	0.1029	0.0464	8e-04
9	rs2791744	133643252	0.91	0.0827439743829911	0.86	0.702596200902853	0.0174074393701673	0.147514002725203	0.0076	0.0103	0.0855	0.0179	0.0598	0.0234	0.0234	0.0277	0.002	0.0381	0.0441	0.1013	0.0021	0.0499	0.1026	0.0233	0.0237	0.0028	9e-04	0.0227	0.0229	0.1197	0.0347	0.1016	0.045	0.0011
9	rs946486	133646005	0.91	0.0827439743829911	0.86	0.702596200902853	0.0204555474492907	0.1696904163356	0.0075	0.0103	0.0857	0.0183	0.0599	0.0234	0.0235	0.0278	0.0021	0.038	0.0439	0.1011	0.0021	0.0502	0.1028	0.0237	0.0241	0.0027	8e-04	0.0226	0.0233	0.1192	0.0345	0.101	0.0446	0.0011
9	rs72765043	133654204	0.91	0.0827439743829911	0.86	0.702596200902853	0.0217567594704145	0.185952958339467	0.0075	0.0103	0.0856	0.0184	0.0598	0.0236	0.0236	0.0278	0.002	0.038	0.0438	0.101	0.002	0.0503	0.1025	0.0238	0.0242	0.0027	7e-04	0.0226	0.0234	0.1192	0.0345	0.1009	0.0446	0.0011
9	rs34337048	133660632	0.91	0.0827439743829911	0.86	0.702596200902853	0.0431978913500953	0.37391359937454	0.0068	0.0102	0.0847	0.0197	0.0601	0.0243	0.0241	0.0279	0.0018	0.0375	0.0419	0.1007	0.0015	0.051	0.1028	0.0255	0.0247	0.0027	6e-04	0.0223	0.0242	0.1193	0.0334	0.1009	0.0446	9e-04
9	rs2855181	133662973	0.91	0.0827439743829911	0.86	0.702596200902853	0.0427536793172549	0.368221072650091	0.0068	0.0102	0.0847	0.0197	0.0601	0.0243	0.0241	0.0279	0.0018	0.0375	0.0419	0.1007	0.0015	0.051	0.1028	0.0255	0.0247	0.0027	6e-04	0.0223	0.0242	0.1193	0.0334	0.1008	0.0446	9e-04
9	rs10901284	133668799	0.91	0.0827439743829911	0.86	0.702596200902853	0.0439302011804431	0.362930373415725	0.0069	0.0102	0.0847	0.0197	0.0601	0.0243	0.0241	0.0278	0.0018	0.0375	0.0418	0.1007	0.0015	0.0511	0.1028	0.0255	0.0247	0.0027	6e-04	0.0223	0.0242	0.1193	0.0334	0.1008	0.0446	9e-04
9	rs75764711	133670047	0.91	0.0827439743829911	0.87	0.641494868499257	0.0439602700502654	0.362930373415725	0.0069	0.0102	0.0847	0.0197	0.0601	0.0243	0.0241	0.0278	0.0018	0.0375	0.0418	0.1007	0.0015	0.0511	0.1028	0.0255	0.0247	0.0027	6e-04	0.0223	0.0242	0.1193	0.0334	0.1008	0.0446	9e-04
9	rs17443584	133670481	0.91	0.0827439743829911	0.87	0.641494868499257	0.0439903529569131	0.36305609007828	0.0069	0.0102	0.0847	0.0197	0.0601	0.0243	0.0241	0.0278	0.0018	0.0375	0.0418	0.1007	0.0015	0.0511	0.1028	0.0255	0.0247	0.0027	6e-04	0.0223	0.0242	0.1193	0.0334	0.1008	0.0446	9e-04
9	rs11244148	133677970	0.91	0.0827439743829911	0.87	0.641494868499257	0.0468969047319655	0.360167738665319	0.0069	0.0102	0.0847	0.0196	0.06	0.0244	0.0241	0.0279	0.0018	0.0371	0.0417	0.1007	0.0015	0.0508	0.1028	0.0255	0.0247	0.0027	5e-04	0.0223	0.0244	0.1199	0.0334	0.1009	0.0445	9e-04
9	rs78356956	133681731	0.91	0.0827439743829911	0.88	0.583941145430028	0.0461467348336353	0.362301975511484	0.0069	0.0102	0.0847	0.0196	0.06	0.0243	0.0241	0.0279	0.0018	0.0371	0.0417	0.101	0.0015	0.0505	0.1028	0.0255	0.0247	0.0027	5e-04	0.0223	0.0244	0.1199	0.0334	0.1009	0.0445	9e-04
9	Affx-33315808	133701173	0.91	0.0827439743829911	0.88	0.583941145430028	0.0495222678190736	0.388187290811279	0.007	0.0102	0.0847	0.0196	0.0601	0.0243	0.0241	0.0279	0.0018	0.0371	0.0417	0.1012	0.0015	0.0505	0.1028	0.0255	0.0246	0.0027	5e-04	0.0223	0.0244	0.12	0.0334	0.1008	0.0444	9e-04
9	rs2515714	133706244	0.91	0.0827439743829911	0.89	0.529866637543626	0.0500951244488598	0.38166914454775	0.007	0.0102	0.0847	0.0196	0.0601	0.0243	0.0241	0.0279	0.0018	0.0371	0.0417	0.1012	0.0015	0.0505	0.1027	0.0255	0.0246	0.0027	5e-04	0.0223	0.0244	0.12	0.0334	0.1008	0.0444	9e-04
9	rs11791206	133708014	0.91	0.0827439743829911	0.9	0.479198205640863	0.0506062268882377	0.391907333697886	0.007	0.0102	0.0847	0.0196	0.0601	0.0243	0.0241	0.0279	0.0018	0.0371	0.0417	0.1012	0.0015	0.0505	0.1027	0.0255	0.0246	0.0027	5e-04	0.0222	0.0244	0.12	0.0334	0.1008	0.0444	9e-04
9	rs17147276	133738609	0.92	0.0682081798453755	0.9	0.479198205640863	0.0507884265020186	0.32590994164905	0.0076	0.01	0.0845	0.0196	0.0603	0.0238	0.0242	0.0284	0.0018	0.0372	0.0412	0.1024	0.0014	0.0501	0.1026	0.0255	0.0238	0.0027	5e-04	0.0222	0.0247	0.1209	0.0332	0.1002	0.0441	9e-04
9	rs73656061	133743035	0.92	0.0682081798453755	0.89	0.529866637543626	0.0546822321024157	0.314272812070233	0.0079	0.0099	0.0844	0.0196	0.0604	0.0237	0.0243	0.0285	0.0018	0.0372	0.041	0.1029	0.0014	0.05	0.1026	0.0256	0.0235	0.0027	5e-04	0.0221	0.0248	0.1211	0.0332	0.0997	0.0439	9e-04
9	rs3808817	133746060	0.92	0.0682081798453755	0.89	0.529866637543626	0.0545603414981805	0.308381560662893	0.0079	0.0099	0.0844	0.0196	0.0604	0.0237	0.0244	0.0285	0.0018	0.0372	0.041	0.1031	0.0014	0.05	0.1027	0.0257	0.0234	0.0026	5e-04	0.0221	0.0248	0.1212	0.0331	0.0996	0.0438	9e-04
9	rs7033381	133747302	0.92	0.0682081798453755	0.89	0.529866637543626	0.0568537800929263	0.308021951719163	0.0079	0.0099	0.0844	0.0196	0.0604	0.0237	0.0244	0.0286	0.0018	0.0372	0.0409	0.1031	0.0014	0.05	0.1027	0.0257	0.0234	0.0026	5e-04	0.0221	0.0248	0.1212	0.0331	0.0996	0.0438	9e-04
9	rs35462004	133749749	0.92	0.0682081798453755	0.9	0.479198205640863	0.0562833923226543	0.313790652930855	0.008	0.0098	0.0844	0.0197	0.0605	0.0237	0.0244	0.0286	0.0018	0.0372	0.0409	0.1031	0.0014	0.0501	0.1028	0.0257	0.0232	0.0026	5e-04	0.0221	0.0246	0.1214	0.0331	0.0994	0.0438	9e-04
9	rs12005009	133755754	0.92	0.0682081798453755	0.91	0.431857736337621	0.0597634210434934	0.327129283155808	0.0082	0.0097	0.0844	0.0201	0.0607	0.0238	0.0245	0.0286	0.0018	0.0372	0.0409	0.103	0.0014	0.0503	0.103	0.0258	0.0229	0.0026	4e-04	0.022	0.0242	0.1216	0.0331	0.0989	0.0436	9e-04
9	rs36068016	133756727	0.92	0.0682081798453755	0.91	0.431857736337621	0.0600411547133861	0.323475272943134	0.0082	0.0097	0.0845	0.0201	0.0607	0.0238	0.0245	0.0286	0.0018	0.0372	0.0409	0.103	0.0014	0.0503	0.103	0.0258	0.0229	0.0027	4e-04	0.022	0.0242	0.1216	0.0331	0.0988	0.0436	9e-04
9	rs2229067	133760592	0.92	0.0682081798453755	0.9	0.479198205640863	0.0608981949654626	0.309581160254168	0.0082	0.0097	0.0845	0.0201	0.0607	0.0238	0.0245	0.0286	0.0018	0.0372	0.0409	0.103	0.0014	0.0503	0.103	0.0257	0.0228	0.0029	4e-04	0.022	0.0243	0.1215	0.033	0.0988	0.0437	9e-04
9	rs35993820	133763500	0.92	0.0682081798453755	0.9	0.479198205640863	0.0607111980662835	0.303716441528849	0.0083	0.0097	0.0845	0.0201	0.0608	0.0238	0.0245	0.0286	0.0018	0.0372	0.0409	0.103	0.0014	0.0504	0.103	0.0257	0.0228	0.003	4e-04	0.022	0.0243	0.1214	0.0329	0.0987	0.0437	9e-04
9	rs10901295	133764019	0.92	0.0682081798453755	0.91	0.431857736337621	0.0605805264197135	0.300499250035185	0.0083	0.0097	0.0845	0.0201	0.0608	0.0238	0.0245	0.0286	0.0018	0.0372	0.0409	0.103	0.0014	0.0504	0.103	0.0257	0.0228	0.003	4e-04	0.022	0.0243	0.1214	0.0329	0.0987	0.0437	9e-04
9	rs72765085	133764388	0.92	0.0682081798453755	0.9	0.479198205640863	0.0607672572123934	0.301570504342006	0.0083	0.0097	0.0845	0.0201	0.0608	0.0238	0.0245	0.0286	0.0018	0.0372	0.0409	0.103	0.0014	0.0504	0.103	0.0257	0.0228	0.003	4e-04	0.022	0.0243	0.1214	0.0329	0.0987	0.0437	9e-04
9	rs11244178	133766008	0.92	0.0682081798453755	0.91	0.431857736337621	0.0622368254796216	0.330672900779806	0.0083	0.0097	0.0845	0.0201	0.0608	0.0238	0.0245	0.0286	0.0018	0.0372	0.0409	0.103	0.0014	0.0504	0.103	0.0257	0.0227	0.0031	4e-04	0.022	0.0243	0.1214	0.0329	0.0986	0.0437	9e-04
9	rs72765088	133768415	0.93	0.0557421353933153	0.91	0.431857736337621	0.055206681212623	0.299785717334006	0.0082	0.0095	0.0849	0.0204	0.0608	0.024	0.0247	0.0289	0.0019	0.0372	0.0412	0.1027	0.0016	0.0507	0.1029	0.0258	0.0224	0.0031	5e-04	0.0219	0.0243	0.1218	0.0325	0.0969	0.044	0.001
9	rs7040543	133770017	0.93	0.0557421353933153	0.91	0.431857736337621	0.0408934771282009	0.278388442716817	0.008	0.0093	0.0852	0.0208	0.061	0.0244	0.0251	0.0294	0.002	0.0373	0.0417	0.102	0.002	0.0512	0.1025	0.0258	0.0219	0.0032	6e-04	0.0218	0.0243	0.1226	0.032	0.0938	0.0446	0.0011
9	rs7865017	133770222	0.93	0.0557421353933153	0.91	0.431857736337621	0.0460069910177673	0.279202439070719	0.008	0.0093	0.0852	0.0209	0.061	0.0244	0.0251	0.0294	0.002	0.0373	0.0417	0.1019	0.0021	0.0511	0.1024	0.0258	0.0219	0.0033	6e-04	0.0218	0.0242	0.1227	0.032	0.0936	0.0447	0.0011
9	rs117110805	133771661	0.93	0.0557421353933153	0.91	0.431857736337621	0.0325692195196625	0.281532156629292	0.0078	0.0092	0.0851	0.021	0.061	0.0246	0.0255	0.0296	0.0021	0.0375	0.0418	0.1012	0.0023	0.0511	0.1022	0.0258	0.0219	0.0034	7e-04	0.022	0.0241	0.1225	0.0325	0.0922	0.045	0.0013
9	rs7046625	133773437	0.93	0.0557421353933153	0.91	0.431857736337621	0.0302812200474787	0.278853494106014	0.0077	0.0091	0.085	0.0211	0.0609	0.0247	0.0256	0.0297	0.0022	0.0376	0.0418	0.101	0.0024	0.0513	0.1021	0.0259	0.022	0.0035	8e-04	0.0221	0.0239	0.1223	0.0325	0.0917	0.0453	0.0014
9	rs45590433	133777761	0.93	0.0557421353933153	0.91	0.431857736337621	0.0301073741392359	0.254880141437348	0.0076	0.009	0.0848	0.021	0.061	0.0249	0.0256	0.0299	0.0023	0.0378	0.0419	0.1007	0.0026	0.0518	0.1018	0.026	0.0215	0.0037	8e-04	0.0221	0.0238	0.122	0.0325	0.0907	0.046	0.0016
9	rs11789517	133777993	0.93	0.0557421353933153	0.91	0.431857736337621	0.0305374706210098	0.251719950842985	0.0076	0.009	0.0848	0.021	0.061	0.0249	0.0256	0.0299	0.0023	0.0379	0.042	0.1007	0.0026	0.0519	0.1017	0.026	0.0214	0.0037	8e-04	0.0221	0.0238	0.1219	0.0325	0.0906	0.046	0.0016
9	rs7024770	133782855	0.93	0.0557421353933153	0.91	0.431857736337621	0.0318897826311783	0.232585218397759	0.0076	0.009	0.0845	0.0208	0.0611	0.025	0.0256	0.03	0.0025	0.0381	0.042	0.1005	0.0027	0.0525	0.1015	0.026	0.021	0.004	9e-04	0.0221	0.0236	0.1216	0.0325	0.0898	0.0467	0.0017
9	rs11793171	133784112	0.93	0.0557421353933153	0.91	0.431857736337621	0.0322646594364632	0.239094288042462	0.0076	0.009	0.0845	0.0208	0.0612	0.025	0.0256	0.03	0.0025	0.0381	0.0421	0.1005	0.0027	0.0526	0.1014	0.0261	0.021	0.0041	9e-04	0.0221	0.0236	0.1216	0.0325	0.0895	0.0468	0.0017
9	rs10901302	133788525	0.93	0.0557421353933153	0.91	0.431857736337621	0.0258409521448236	0.23456490302724	0.0075	0.009	0.0846	0.0206	0.0611	0.0248	0.0257	0.03	0.0025	0.0381	0.042	0.1007	0.0028	0.0528	0.1013	0.0262	0.0216	0.0042	0.001	0.0219	0.0234	0.1217	0.0323	0.0888	0.047	0.0017
9	rs3847195	133790521	0.93	0.0557421353933153	0.91	0.431857736337621	0.0298191951370272	0.238319010462656	0.0074	0.009	0.0843	0.0206	0.061	0.0249	0.0257	0.0296	0.0026	0.0385	0.042	0.1009	0.0029	0.053	0.1012	0.0264	0.0217	0.0042	0.001	0.0219	0.0233	0.1216	0.0322	0.0887	0.0471	0.0018
9	rs10114587	133795282	0.93	0.0557421353933153	0.91	0.431857736337621	0.036105624743735	0.228860641011915	0.008	0.0088	0.0842	0.0211	0.0603	0.0252	0.0263	0.0294	0.0028	0.0392	0.042	0.0998	0.0032	0.0536	0.1015	0.0272	0.0217	0.0047	0.0012	0.0215	0.0228	0.1198	0.0331	0.0858	0.0473	0.0023
9	rs7862027	133797274	0.93	0.0557421353933153	0.91	0.431857736337621	0.0336447687434897	0.233574384272801	0.0084	0.0087	0.084	0.0214	0.0599	0.0255	0.0266	0.0292	0.0029	0.0397	0.042	0.0995	0.0034	0.0539	0.1009	0.0275	0.0218	0.005	0.0013	0.0215	0.0227	0.1192	0.0337	0.0839	0.0479	0.0025
9	rs28473082	133798151	0.93	0.0557421353933153	0.91	0.431857736337621	0.0333829150169174	0.235887693037499	0.0084	0.0087	0.0839	0.0215	0.06	0.0256	0.0265	0.0292	0.003	0.0399	0.0419	0.0993	0.0034	0.054	0.1006	0.0275	0.0219	0.005	0.0013	0.0214	0.0227	0.1191	0.0338	0.0836	0.048	0.0025
9	rs11244195	133800094	0.93	0.0557421353933153	0.91	0.431857736337621	0.0303975091902648	0.242760004644919	0.0085	0.0088	0.0837	0.0216	0.06	0.026	0.0263	0.0292	0.003	0.0403	0.0419	0.0989	0.0035	0.0541	0.1007	0.0276	0.0219	0.0052	0.0013	0.0214	0.0227	0.1186	0.034	0.083	0.0482	0.0026
9	rs118133773	133804180	0.93	0.0557421353933153	0.91	0.431857736337621	0.0408362574305024	0.273057568878456	0.0086	0.0088	0.083	0.0216	0.06	0.026	0.0266	0.0292	0.003	0.0408	0.0418	0.0985	0.0035	0.0542	0.1001	0.0275	0.0219	0.0054	0.0014	0.0214	0.0226	0.1186	0.0344	0.0827	0.0482	0.0027
9	rs7864465	133808080	0.93	0.0557421353933153	0.91	0.431857736337621	0.0348729018974782	0.265579407875778	0.0087	0.0088	0.0823	0.0217	0.0601	0.0261	0.0269	0.0292	0.003	0.0414	0.0419	0.0981	0.0035	0.0543	0.0995	0.0274	0.0219	0.0054	0.0014	0.0215	0.0225	0.1186	0.0348	0.0824	0.0484	0.0028
9	rs11244202	133809775	0.93	0.0557421353933153	0.91	0.431857736337621	0.0492293840813924	0.269022860928365	0.0087	0.0088	0.0819	0.0218	0.0601	0.0262	0.0269	0.0293	0.003	0.0414	0.0419	0.0979	0.0036	0.0544	0.0992	0.0275	0.0219	0.0054	0.0014	0.0215	0.0225	0.1186	0.035	0.0823	0.0485	0.0028
9	rs76980420	133817236	0.93	0.0557421353933153	0.91	0.431857736337621	0.0728861103914489	0.290203331382721	0.0089	0.0085	0.0812	0.0218	0.0601	0.0264	0.0269	0.0294	0.0031	0.0421	0.0422	0.0976	0.0036	0.0543	0.0985	0.0276	0.0219	0.0054	0.0015	0.0214	0.0225	0.1181	0.0352	0.0813	0.0495	0.003
9	rs78791514	133820603	0.93	0.0557421353933153	0.91	0.431857736337621	0.0541611228950911	0.30742288181443	0.0089	0.0084	0.0809	0.0219	0.0601	0.0265	0.0267	0.0296	0.0031	0.0426	0.0425	0.0975	0.0036	0.0545	0.098	0.0277	0.022	0.0054	0.0015	0.0214	0.0224	0.1178	0.0354	0.0807	0.05	0.0031
9	rs117004318	133820732	0.93	0.0557421353933153	0.91	0.431857736337621	0.0534543278062867	0.306465094689574	0.0089	0.0083	0.0809	0.0219	0.0601	0.0266	0.0267	0.0296	0.0031	0.0426	0.0425	0.0974	0.0036	0.0545	0.098	0.0277	0.022	0.0054	0.0015	0.0214	0.0224	0.1178	0.0354	0.0807	0.05	0.0031
9	rs34094359	133823931	0.92	0.0682081798453755	0.91	0.431857736337621	0.0356610182532055	0.393320952643982	0.0088	0.0077	0.0796	0.0221	0.0596	0.0271	0.0269	0.0301	0.0031	0.0439	0.0432	0.0971	0.0037	0.0548	0.0965	0.0278	0.0223	0.0055	0.0016	0.0216	0.0223	0.1172	0.036	0.0791	0.0512	0.0033
9	rs72766820	133823938	0.92	0.0682081798453755	0.91	0.431857736337621	0.0360400014287275	0.392678223989459	0.0088	0.0077	0.0796	0.0221	0.0596	0.0271	0.0269	0.0301	0.0031	0.0439	0.0432	0.0971	0.0037	0.0548	0.0965	0.0278	0.0223	0.0055	0.0016	0.0216	0.0223	0.1172	0.036	0.0791	0.0512	0.0033
9	rs7048274	133826416	0.91	0.0827439743829911	0.91	0.431857736337621	0.0192536285769194	0.435573122464594	0.0088	0.0076	0.0788	0.0221	0.0597	0.0276	0.027	0.0306	0.0032	0.0452	0.0441	0.0964	0.0043	0.0547	0.095	0.0277	0.0224	0.0055	0.0019	0.0214	0.0222	0.1168	0.0365	0.0776	0.0518	0.0034
9	rs78980275	133827628	0.91	0.0827439743829911	0.91	0.431857736337621	0.021076475990492	0.448579095257192	0.0088	0.0075	0.0782	0.0222	0.0599	0.0278	0.027	0.0308	0.0032	0.0456	0.0445	0.0961	0.0045	0.0547	0.0943	0.0277	0.0225	0.0055	0.002	0.0215	0.0221	0.1167	0.0367	0.0768	0.0521	0.0035
9	rs72766822	133829045	0.9	0.0995502148251544	0.92	0.387761932740255	0.0168371125871352	0.487374268005868	0.0089	0.0075	0.0778	0.0222	0.06	0.0279	0.027	0.0309	0.0032	0.0457	0.0447	0.0959	0.0046	0.0548	0.094	0.0277	0.0225	0.0056	0.0021	0.0216	0.0221	0.1167	0.0369	0.0761	0.0523	0.0036
9	rs35713736	133829760	0.9	0.0995502148251544	0.92	0.387761932740255	0.0163997806833066	0.507217165203945	0.0089	0.0075	0.0777	0.0223	0.0599	0.0279	0.027	0.0308	0.0032	0.0457	0.0447	0.0959	0.0046	0.0548	0.0939	0.0278	0.0226	0.0056	0.0021	0.0216	0.022	0.1166	0.0369	0.0761	0.0523	0.0036
9	rs2049669	133837809	0.9	0.0995502148251544	0.92	0.387761932740255	0.016066269119702	0.546932345755598	0.009	0.0075	0.0777	0.0224	0.0599	0.0279	0.0269	0.0308	0.0032	0.0459	0.045	0.0957	0.0047	0.0548	0.0939	0.0278	0.0225	0.0057	0.0021	0.0217	0.0219	0.1162	0.0372	0.0756	0.0526	0.0036
9	rs117070726	133838250	0.9	0.0995502148251544	0.92	0.387761932740255	0.0157595212481875	0.555498472816277	0.009	0.0075	0.0778	0.0224	0.0599	0.0279	0.0269	0.0308	0.0032	0.0456	0.045	0.0957	0.0047	0.0548	0.0939	0.0277	0.0225	0.0057	0.0021	0.0217	0.0219	0.1162	0.0372	0.0756	0.0526	0.0036
9	rs11244216	133843861	0.9	0.0995502148251544	0.92	0.387761932740255	0.0116767668516848	0.534075459298348	0.0091	0.0075	0.0779	0.0225	0.0599	0.0279	0.0269	0.0309	0.0032	0.0458	0.0452	0.0958	0.0047	0.0546	0.0938	0.0277	0.0225	0.0057	0.0022	0.0217	0.0218	0.1157	0.0374	0.0754	0.053	0.0037
9	rs1881103	133846564	0.9	0.0995502148251544	0.92	0.387761932740255	0.0122618803559069	0.540214947963373	0.009	0.0075	0.0773	0.0228	0.0603	0.028	0.027	0.0307	0.0032	0.0456	0.0456	0.0957	0.0047	0.0547	0.0934	0.0276	0.0225	0.0057	0.0022	0.0217	0.0218	0.1162	0.0373	0.0752	0.053	0.0037
9	rs11999936	133846738	0.9	0.0995502148251544	0.92	0.387761932740255	0.0130190631073732	0.527536721652744	0.009	0.0075	0.0773	0.0228	0.0604	0.028	0.027	0.0307	0.0032	0.0456	0.0456	0.0957	0.0046	0.0545	0.0934	0.0276	0.0224	0.0057	0.0022	0.0217	0.0218	0.1162	0.0374	0.0751	0.0529	0.0037
9	rs12344296	133848306	0.9	0.0995502148251544	0.93	0.346822133743557	0.0187628190080955	0.508868336742491	0.009	0.0075	0.0773	0.0229	0.0605	0.028	0.027	0.0308	0.0032	0.0457	0.0457	0.0955	0.0046	0.0544	0.0933	0.0275	0.0225	0.0057	0.0022	0.0216	0.0218	0.1165	0.0374	0.0751	0.0529	0.0037
9	rs72766836	133850992	0.89	0.118826527661215	0.93	0.346822133743557	0.0213286234573556	0.577410202199999	0.0088	0.0078	0.0766	0.0233	0.0607	0.0283	0.0274	0.031	0.003	0.0465	0.0456	0.0943	0.0041	0.0537	0.092	0.0269	0.0228	0.0056	0.0021	0.0215	0.022	0.1191	0.0376	0.0752	0.0524	0.0036
9	rs12684730	133851758	0.89	0.118826527661215	0.93	0.346822133743557	0.020106741059092	0.609864728528179	0.0087	0.0079	0.0763	0.0235	0.0607	0.0284	0.0275	0.0312	0.0029	0.0467	0.0458	0.094	0.004	0.0536	0.0915	0.0268	0.0226	0.0056	0.0021	0.0215	0.0219	0.1202	0.0377	0.0753	0.0522	0.0036
9	rs35095751	133852817	0.88	0.140769569262351	0.93	0.346822133743557	0.0217475861505387	0.536863975010518	0.0085	0.0079	0.0762	0.0235	0.0604	0.0283	0.0274	0.0316	0.0029	0.047	0.0456	0.0941	0.0039	0.0534	0.0911	0.0264	0.0226	0.0055	0.0021	0.0216	0.022	0.1205	0.0377	0.0764	0.052	0.0036
9	rs13285325	133852842	0.88	0.140769569262351	0.93	0.346822133743557	0.0219039125334936	0.534493506345152	0.0085	0.008	0.0762	0.0235	0.0604	0.0283	0.0274	0.0316	0.0029	0.047	0.0456	0.0941	0.0039	0.0534	0.0911	0.0264	0.0226	0.0055	0.0021	0.0216	0.022	0.1205	0.0377	0.0765	0.052	0.0036
9	rs61223566	133855849	0.87	0.165571370278195	0.93	0.346822133743557	0.0225844164706581	0.437424868728634	0.0081	0.0082	0.0762	0.023	0.06	0.0279	0.0267	0.0327	0.0028	0.0474	0.0451	0.0945	0.0036	0.0534	0.0893	0.0252	0.0223	0.0054	0.002	0.0223	0.0219	0.1211	0.0377	0.0797	0.0516	0.0037
9	rs17147386	133857758	0.87	0.165571370278195	0.93	0.346822133743557	0.0232414959255572	0.42227683018828	0.0081	0.0082	0.0758	0.0231	0.0598	0.0279	0.0263	0.0329	0.0029	0.0475	0.0453	0.0949	0.0036	0.0534	0.089	0.0249	0.0223	0.0054	0.002	0.0228	0.0218	0.121	0.0378	0.0805	0.0514	0.0038
9	rs10115314	133860319	0.87	0.165571370278195	0.93	0.346822133743557	0.0163177898127074	0.406106348830128	0.0081	0.0082	0.0752	0.0231	0.0598	0.0279	0.0262	0.0329	0.0029	0.0475	0.0453	0.095	0.0036	0.0534	0.0892	0.0248	0.0223	0.0054	0.0023	0.0229	0.0217	0.1207	0.0378	0.0807	0.0514	0.0038
9	rs11244229	133863941	0.87	0.165571370278195	0.93	0.346822133743557	0.0115381308238556	0.400151669941544	0.0081	0.0083	0.0753	0.023	0.0603	0.0277	0.0261	0.0328	0.0029	0.0475	0.0453	0.0947	0.0037	0.0536	0.0886	0.0246	0.0228	0.0057	0.0023	0.0228	0.0216	0.1203	0.0379	0.0813	0.0512	0.0038
9	rs76185434	133864783	0.87	0.165571370278195	0.93	0.346822133743557	0.0163177898127074	0.400539281803551	0.0081	0.0083	0.0751	0.023	0.0603	0.0276	0.0261	0.0328	0.0029	0.0475	0.0453	0.0949	0.0037	0.0536	0.0889	0.0245	0.0227	0.0057	0.0023	0.0228	0.0215	0.1202	0.0377	0.0814	0.0512	0.0039
9	rs7029066	133866334	0.86	0.193417951625055	0.93	0.346822133743557	0.0140821776392307	0.390110222609675	0.008	0.0083	0.0752	0.0228	0.0602	0.0274	0.0261	0.0329	0.0029	0.0477	0.0457	0.0942	0.0037	0.0537	0.0895	0.0242	0.0227	0.0056	0.0023	0.0226	0.0216	0.12	0.0379	0.0814	0.0513	0.0039
9	rs11795128	133868713	0.86	0.193417951625055	0.93	0.346822133743557	0.00491243680505226	0.352788644729555	0.0079	0.0082	0.0751	0.0226	0.0594	0.0269	0.0258	0.0329	0.003	0.0478	0.0457	0.0932	0.0038	0.054	0.0927	0.0239	0.0228	0.0054	0.0023	0.0224	0.0218	0.12	0.0382	0.0816	0.0509	0.0039
9	rs35483255	133871457	0.86	0.193417951625055	0.93	0.346822133743557	0.00924815136963388	0.340629262954728	0.008	0.0083	0.075	0.0227	0.0597	0.0267	0.0258	0.0329	0.003	0.0474	0.0457	0.0928	0.0039	0.054	0.0938	0.0236	0.0225	0.0052	0.0023	0.0225	0.022	0.12	0.0382	0.0814	0.0508	0.0039
9	rs34802583	133874278	0.84	0.258953137461488	0.93	0.346822133743557	0.041976558521909	0.275139778890467	0.0078	0.0086	0.075	0.0216	0.059	0.0252	0.0242	0.0318	0.0029	0.0457	0.0451	0.0958	0.0032	0.0529	0.0993	0.0211	0.0218	0.0049	0.0023	0.0226	0.0222	0.1228	0.0386	0.0851	0.0483	0.0038
9	rs11244235	133874536	0.84	0.258953137461488	0.93	0.346822133743557	0.0221259859891815	0.326641386353349	0.0078	0.0087	0.075	0.0214	0.0592	0.0249	0.0239	0.0317	0.0029	0.0452	0.0449	0.0968	0.0032	0.0528	0.0999	0.0206	0.0214	0.0049	0.0023	0.0225	0.0229	0.1229	0.0385	0.0858	0.0483	0.0039
9	rs10116370	133874568	0.84	0.258953137461488	0.92	0.387761932740255	0.0113665774557422	0.388956147064586	0.0078	0.0087	0.0748	0.0214	0.0592	0.0249	0.0239	0.0317	0.0029	0.0451	0.0449	0.0968	0.0032	0.0528	0.1	0.0205	0.0214	0.0049	0.0023	0.0225	0.0229	0.1225	0.0385	0.0863	0.0486	0.0039
9	rs11998813	133874685	0.84	0.258953137461488	0.92	0.387761932740255	0.0117874034839693	0.251269512319485	0.0077	0.0086	0.0749	0.0212	0.0592	0.0248	0.0238	0.0317	0.0029	0.0447	0.045	0.0976	0.0032	0.0527	0.1003	0.0203	0.0214	0.0048	0.0023	0.0224	0.0227	0.1234	0.0383	0.0863	0.0482	0.004
9	rs11244245	133886042	0.83	0.29697514221559	0.92	0.387761932740255	0.0105912143944802	0.254427924721976	0.0077	0.0087	0.0754	0.0204	0.0599	0.0242	0.0226	0.0318	0.0028	0.0436	0.046	0.0991	0.003	0.0523	0.0991	0.0191	0.0209	0.0048	0.0023	0.0226	0.0223	0.1255	0.0379	0.0883	0.0486	0.0041
9	rs3808813	133886137	0.83	0.29697514221559	0.92	0.387761932740255	0.00958856086496625	0.235005566912277	0.0077	0.0087	0.0756	0.0204	0.0599	0.0242	0.0226	0.0318	0.0028	0.0435	0.0459	0.0991	0.003	0.0523	0.099	0.0191	0.0209	0.0048	0.0023	0.0225	0.0223	0.1255	0.0378	0.0883	0.0486	0.0042
9	rs7850359	133887895	0.83	0.29697514221559	0.92	0.387761932740255	0.016000170507855	0.254088928301906	0.0076	0.0087	0.0756	0.0204	0.0601	0.0244	0.0226	0.0317	0.0027	0.0434	0.0458	0.0993	0.0029	0.0523	0.0989	0.0191	0.0208	0.0047	0.0023	0.0226	0.0222	0.1252	0.0378	0.0886	0.0486	0.0041
9	rs115491381	133888994	0.83	0.29697514221559	0.92	0.387761932740255	0.01765839908505	0.217267691610937	0.0077	0.0086	0.0759	0.0203	0.0599	0.0244	0.0226	0.0315	0.0027	0.0434	0.0459	0.0993	0.003	0.0521	0.0997	0.0191	0.0206	0.0047	0.0023	0.0225	0.0222	0.1255	0.0379	0.0885	0.0483	0.0041
9	rs4588908	133897119	0.82	0.338707801994422	0.92	0.387761932740255	0.0113552090855133	0.168210892011601	0.0078	0.0087	0.0752	0.0203	0.06	0.0244	0.0226	0.0316	0.0028	0.043	0.0456	0.0989	0.003	0.0519	0.1	0.0191	0.02	0.0048	0.0024	0.0229	0.0219	0.1261	0.0382	0.0891	0.0483	0.0042
9	rs55815887	133898471	0.82	0.338707801994422	0.92	0.387761932740255	0.0131010804374419	0.19499874107946	0.0078	0.0088	0.0753	0.0203	0.06	0.0244	0.0225	0.0315	0.0028	0.0429	0.0456	0.099	0.003	0.0521	0.0999	0.019	0.0199	0.0047	0.0024	0.0229	0.0218	0.1261	0.0383	0.0896	0.048	0.0042
9	rs45628035	133901752	0.82	0.338707801994422	0.92	0.387761932740255	0.0147060530328802	0.171670142682555	0.0077	0.0088	0.0756	0.0205	0.0598	0.0246	0.0225	0.0315	0.0028	0.0431	0.0456	0.0993	0.0029	0.0521	0.0997	0.0188	0.0198	0.0047	0.0024	0.0229	0.0218	0.126	0.0383	0.0897	0.0477	0.0041
9	rs2275137	133901819	0.82	0.338707801994422	0.92	0.387761932740255	0.0139028692270002	0.16663773850418	0.0077	0.0088	0.0756	0.0205	0.0598	0.0246	0.0225	0.0315	0.0028	0.0431	0.0456	0.0993	0.0029	0.0521	0.0997	0.0188	0.0198	0.0047	0.0024	0.0229	0.0218	0.126	0.0383	0.0898	0.0477	0.0041
9	rs56213822	133902723	0.82	0.338707801994422	0.92	0.387761932740255	0.0159855091599999	0.195102369144182	0.0077	0.0089	0.0758	0.0204	0.0596	0.0245	0.0225	0.0314	0.0026	0.043	0.0454	0.0993	0.0029	0.0525	0.0998	0.0187	0.0196	0.0047	0.0024	0.0228	0.0219	0.1261	0.0383	0.09	0.0479	0.004
9	rs3780276	133909192	0.81	0.384295662080596	0.93	0.346822133743557	0.0234732302222848	0.321531407595795	0.0072	0.0091	0.0763	0.02	0.0592	0.024	0.0226	0.0305	0.0028	0.0418	0.0453	0.0984	0.003	0.0531	0.1013	0.0187	0.019	0.0041	0.0025	0.0229	0.0223	0.1264	0.0387	0.0923	0.0469	0.0043
9	rs13283119	133911488	0.8	0.433874260405774	0.93	0.346822133743557	0.0259032819250217	0.421752534991951	0.007	0.0091	0.0761	0.0194	0.0585	0.0234	0.0226	0.0306	0.0029	0.0405	0.0458	0.0986	0.0031	0.0536	0.102	0.0188	0.0189	0.004	0.0024	0.0231	0.0223	0.1272	0.039	0.0932	0.0463	0.0043
9	rs2275131	133911706	0.8	0.433874260405774	0.92	0.387761932740255	0.016273194782969	0.380904330118517	0.007	0.0091	0.0761	0.0194	0.0583	0.0233	0.0226	0.0307	0.0029	0.0404	0.0459	0.0986	0.0031	0.0538	0.1021	0.0188	0.0189	0.004	0.0024	0.0232	0.0223	0.1273	0.039	0.0933	0.0462	0.0043
9	rs11794455	133912764	0.8	0.433874260405774	0.92	0.387761932740255	0.0212563600829253	0.378739687126192	0.0069	0.009	0.0763	0.0203	0.0581	0.0231	0.0227	0.031	0.0028	0.0399	0.046	0.0985	0.0031	0.0537	0.1013	0.0191	0.0183	0.004	0.0024	0.0231	0.0225	0.1272	0.0398	0.0928	0.0467	0.0043
9	rs3780274	133913563	0.8	0.433874260405774	0.93	0.346822133743557	0.0170512747164857	0.360042307009998	0.0068	0.0088	0.0766	0.0203	0.0579	0.023	0.0226	0.0309	0.0028	0.0395	0.0461	0.0985	0.003	0.0535	0.1013	0.0194	0.0184	0.004	0.0024	0.0231	0.0225	0.1272	0.0401	0.0933	0.0469	0.0042
9	rs55721418	133913740	0.8	0.433874260405774	0.93	0.346822133743557	0.0177452747938917	0.272942033827766	0.0068	0.0087	0.0767	0.0202	0.0579	0.0226	0.0225	0.031	0.0028	0.0393	0.0461	0.0984	0.003	0.0534	0.1015	0.0194	0.0183	0.0039	0.0024	0.0231	0.0224	0.1273	0.0402	0.0936	0.0471	0.0041
9	rs2293520	133917277	0.79	0.487570276707753	0.93	0.346822133743557	0.13793061438582	0.457796850870385	0.0063	0.007	0.0803	0.0207	0.0584	0.0201	0.0237	0.0315	0.0026	0.035	0.0464	0.0961	0.0028	0.0531	0.1011	0.0189	0.017	0.0031	0.0027	0.0242	0.0219	0.1308	0.0412	0.0973	0.0479	0.0033
9	rs4740396	133917807	0.79	0.487570276707753	0.91	0.431857736337621	0.128652524958928	0.397828169227205	0.0063	0.007	0.0803	0.0207	0.0585	0.02	0.0237	0.0316	0.0026	0.035	0.0464	0.0961	0.0028	0.0531	0.1011	0.0189	0.0169	0.0031	0.0027	0.0244	0.0219	0.1307	0.0412	0.0972	0.0479	0.0033
9	rs7869110	133919162	0.79	0.487570276707753	0.91	0.431857736337621	0.122546658624723	0.308861233876846	0.0063	0.007	0.0803	0.0207	0.0586	0.0199	0.0237	0.0316	0.0026	0.0349	0.0464	0.0962	0.0028	0.0532	0.1011	0.0188	0.0169	0.0031	0.0027	0.0244	0.0219	0.131	0.0412	0.0972	0.0479	0.0032
9	rs2275139	133924072	0.79	0.487570276707753	0.91	0.431857736337621	0.142332017340733	0.326519445512793	0.0063	0.007	0.0802	0.0206	0.059	0.0195	0.0236	0.0317	0.0026	0.0345	0.0464	0.0965	0.0028	0.0531	0.1012	0.0188	0.0168	0.003	0.0027	0.0245	0.0219	0.1317	0.0411	0.0972	0.0477	0.0032
9	rs117897762	133925460	0.79	0.487570276707753	0.91	0.431857736337621	0.135869693263976	0.357911873338779	0.0063	0.0069	0.08	0.0206	0.0591	0.0194	0.0238	0.0318	0.0026	0.0342	0.0463	0.0967	0.0028	0.053	0.1012	0.0185	0.0168	0.003	0.0026	0.0246	0.022	0.1319	0.0412	0.0976	0.0478	0.0029
9	rs72768506	133927278	0.78	0.545501786478432	0.91	0.431857736337621	0.137711148639598	0.326885308073674	0.0063	0.0069	0.0798	0.0206	0.0593	0.0194	0.0239	0.0318	0.0026	0.0341	0.0463	0.0969	0.0028	0.053	0.1011	0.0185	0.0169	0.003	0.0025	0.0247	0.022	0.1321	0.0412	0.0976	0.0479	0.0028
9	rs10901333	133927878	0.78	0.545501786478432	0.91	0.431857736337621	0.145646901632104	0.296462660939529	0.0063	0.0069	0.0797	0.0207	0.0593	0.0192	0.024	0.0319	0.0027	0.0341	0.0464	0.0964	0.0028	0.0529	0.1011	0.0187	0.017	0.003	0.0025	0.0247	0.022	0.132	0.0412	0.0977	0.0479	0.0028
9	rs12006192	133928088	0.78	0.545501786478432	0.91	0.431857736337621	0.166248557657743	0.273635470644432	0.0063	0.0069	0.0797	0.0208	0.0594	0.0193	0.024	0.0319	0.0027	0.034	0.0464	0.0964	0.0029	0.0529	0.101	0.0184	0.017	0.0031	0.0026	0.0247	0.022	0.1319	0.0413	0.0975	0.0477	0.0031
9	rs11244267	133933901	0.78	0.545501786478432	0.91	0.431857736337621	0.231446253574045	0.255106344637183	0.0059	0.007	0.0793	0.0204	0.0595	0.0196	0.0235	0.0316	0.0031	0.0333	0.0458	0.0975	0.0027	0.0531	0.101	0.0184	0.0159	0.0034	0.0026	0.0249	0.0223	0.134	0.0415	0.097	0.0481	0.0029
9	rs10901336	133935704	0.78	0.545501786478432	0.91	0.431857736337621	0.262466843005446	0.239537666036898	0.0058	0.0071	0.0793	0.0203	0.0595	0.0196	0.0235	0.0318	0.0031	0.0332	0.0458	0.0974	0.0027	0.0531	0.101	0.0184	0.0158	0.0034	0.0026	0.025	0.0223	0.1341	0.0416	0.097	0.0481	0.0028
9	rs3824398	133936381	0.78	0.545501786478432	0.91	0.431857736337621	0.266837582981125	0.246219732924627	0.0058	0.0071	0.0791	0.0203	0.0596	0.0196	0.0235	0.0318	0.0031	0.0332	0.0458	0.0974	0.0027	0.0529	0.101	0.0184	0.0158	0.0034	0.0026	0.0245	0.0224	0.1341	0.0421	0.097	0.0482	0.0028
9	rs4740401	133938676	0.78	0.545501786478432	0.91	0.431857736337621	0.274441192166241	0.239205107862415	0.0058	0.0071	0.0791	0.0203	0.0596	0.0196	0.0235	0.0317	0.0031	0.0332	0.0457	0.0974	0.0028	0.0529	0.1009	0.0183	0.0157	0.0035	0.0026	0.0245	0.0224	0.1346	0.0422	0.0969	0.0485	0.0028
9	rs12339164	133939586	0.78	0.545501786478432	0.9	0.479198205640863	0.266791852644036	0.236549984969912	0.0058	0.0071	0.0793	0.0202	0.0597	0.0196	0.0234	0.0317	0.0031	0.0334	0.0455	0.0974	0.0028	0.0528	0.1007	0.0182	0.0156	0.0036	0.0026	0.0245	0.0223	0.1347	0.042	0.0969	0.0488	0.0029
9	rs34652877	133942558	0.78	0.545501786478432	0.9	0.479198205640863	0.27905872369049	0.247227084769851	0.0057	0.0071	0.08	0.0197	0.0596	0.0196	0.0239	0.0317	0.0031	0.0332	0.0455	0.0974	0.0028	0.0529	0.1007	0.0181	0.0156	0.0035	0.0026	0.0245	0.0223	0.1348	0.0419	0.097	0.0488	0.0028
9	rs12553829	133942844	0.78	0.545501786478432	0.89	0.529866637543626	0.284001390182382	0.248908903717352	0.0057	0.0071	0.08	0.0196	0.0595	0.0196	0.0239	0.0317	0.0031	0.0332	0.0455	0.0974	0.0028	0.0529	0.1007	0.0181	0.0156	0.0035	0.0026	0.0245	0.0223	0.1348	0.0419	0.097	0.0488	0.0028
9	rs4740407	133946574	0.78	0.545501786478432	0.88	0.583941145430028	0.318841069583576	0.246667283478896	0.0055	0.0069	0.0802	0.0196	0.0597	0.0196	0.024	0.0317	0.0031	0.033	0.0452	0.0976	0.0028	0.053	0.1007	0.0181	0.0156	0.0035	0.0026	0.0246	0.022	0.1351	0.0418	0.0973	0.0489	0.0027
9	rs2275140	133948049	0.78	0.545501786478432	0.88	0.583941145430028	0.311841512322641	0.240314210332583	0.0055	0.0069	0.0803	0.0196	0.0597	0.0195	0.024	0.0318	0.003	0.0328	0.0451	0.098	0.0028	0.0529	0.1006	0.0181	0.0157	0.0035	0.0026	0.0246	0.0218	0.1352	0.0416	0.0974	0.049	0.0027
9	rs933093	133951737	0.77	0.607778593196603	0.87	0.641494868499257	0.294894153663914	0.259871150888827	0.0054	0.0068	0.0801	0.0198	0.0589	0.0195	0.0237	0.0321	0.003	0.0322	0.0449	0.0983	0.0029	0.0532	0.1005	0.0182	0.0158	0.0036	0.0025	0.0248	0.0215	0.1359	0.0411	0.0982	0.0491	0.0027
9	rs73658919	133953983	0.77	0.607778593196603	0.87	0.641494868499257	0.285374712302695	0.257712213404858	0.0053	0.0068	0.0798	0.0198	0.059	0.0193	0.0236	0.0321	0.0029	0.0324	0.0449	0.0985	0.0028	0.0532	0.1007	0.0182	0.0158	0.0035	0.0025	0.0248	0.0216	0.136	0.0409	0.0986	0.0492	0.0026
9	rs7042231	133955228	0.78	0.545501786478432	0.87	0.641494868499257	0.284285234612535	0.282932830997095	0.0053	0.0068	0.0798	0.0198	0.059	0.0192	0.0235	0.0321	0.0029	0.0325	0.0449	0.0986	0.0027	0.0531	0.1006	0.0182	0.0158	0.0035	0.0025	0.0249	0.0216	0.1361	0.0409	0.0987	0.0492	0.0025
9	rs915399	133958570	0.78	0.545501786478432	0.87	0.641494868499257	0.255403339925957	0.303716441528849	0.0052	0.0068	0.0801	0.0198	0.059	0.0191	0.0232	0.0321	0.0028	0.0325	0.0452	0.0987	0.0027	0.0532	0.1006	0.0182	0.0158	0.0035	0.0024	0.0248	0.0217	0.136	0.0408	0.0989	0.0494	0.0023
9	rs7045991	133960768	0.78	0.545501786478432	0.86	0.702596200902853	0.215154076737685	0.316445241165028	0.0052	0.0069	0.0803	0.0199	0.0587	0.0191	0.0229	0.032	0.0027	0.0328	0.0453	0.099	0.0026	0.0533	0.1001	0.0182	0.0157	0.0036	0.0024	0.0248	0.0218	0.1356	0.041	0.0991	0.0496	0.0023
9	rs7024108	133962930	0.78	0.545501786478432	0.86	0.702596200902853	0.180938189874966	0.26580854189286	0.0052	0.0069	0.0805	0.0198	0.0588	0.0192	0.0227	0.0322	0.0029	0.0329	0.0452	0.0991	0.0028	0.0533	0.0998	0.0183	0.0157	0.0036	0.0024	0.0246	0.0218	0.1356	0.0406	0.0989	0.0498	0.0022
9	rs4740412	133963008	0.78	0.545501786478432	0.86	0.702596200902853	0.184416326510826	0.280832618230808	0.0052	0.0069	0.0805	0.0199	0.0588	0.0192	0.0227	0.0322	0.0029	0.0329	0.0452	0.0991	0.0028	0.0534	0.0996	0.0184	0.0158	0.0035	0.0024	0.0246	0.0218	0.1356	0.0406	0.099	0.0498	0.0021
9	rs818059	133965396	0.78	0.545501786478432	0.86	0.702596200902853	0.134413419308146	0.291970733262023	0.0052	0.0069	0.0805	0.0199	0.0588	0.0194	0.0223	0.0323	0.0029	0.0328	0.045	0.0992	0.003	0.0535	0.0994	0.0184	0.0162	0.0036	0.0024	0.0245	0.0218	0.1354	0.0406	0.0987	0.0501	0.002
9	rs117361076	133967007	0.78	0.545501786478432	0.86	0.702596200902853	0.109833385334325	0.263519975462864	0.0052	0.0069	0.0806	0.0197	0.0588	0.0194	0.0223	0.0323	0.0028	0.0327	0.0449	0.0993	0.003	0.0536	0.0992	0.0184	0.0162	0.0036	0.0023	0.0245	0.0219	0.1353	0.0406	0.0988	0.0503	0.002
9	rs818052	133969710	0.77	0.607778593196603	0.86	0.702596200902853	0.10682844654959	0.259984935510679	0.0052	0.007	0.0796	0.0196	0.059	0.0194	0.0222	0.0323	0.0028	0.0327	0.045	0.0995	0.0031	0.0537	0.0991	0.0184	0.0163	0.0036	0.0023	0.0245	0.0219	0.1353	0.0406	0.0989	0.0505	0.0019
9	rs117431071	133978928	0.78	0.545501786478432	0.86	0.702596200902853	0.0639033953465452	0.261237595115044	0.0052	0.0072	0.0801	0.0194	0.0585	0.019	0.0223	0.0324	0.0025	0.0327	0.0451	0.0998	0.0033	0.0539	0.0992	0.0182	0.0166	0.0039	0.0022	0.0244	0.022	0.1348	0.0406	0.0991	0.0505	0.0018
9	rs748697	133979352	0.78	0.545501786478432	0.86	0.702596200902853	0.0605059404982862	0.267069877555314	0.0052	0.0072	0.0801	0.0194	0.0584	0.019	0.0223	0.0324	0.0024	0.0327	0.0451	0.0997	0.0033	0.0539	0.0992	0.0182	0.0167	0.0039	0.0022	0.0245	0.022	0.1348	0.0406	0.099	0.0505	0.0018
9	rs72768550	133979801	0.77	0.607778593196603	0.86	0.702596200902853	0.0485183746094075	0.247899378095038	0.0052	0.0073	0.0802	0.0192	0.0582	0.0189	0.0222	0.0326	0.0023	0.0326	0.045	0.1002	0.0034	0.0541	0.0993	0.0182	0.0169	0.0039	0.0021	0.0244	0.022	0.1346	0.0403	0.0991	0.0506	0.0018
9	rs2872823	133981491	0.76	0.674502615793853	0.86	0.702596200902853	0.0230879220798654	0.218127618961104	0.0056	0.0076	0.0807	0.0182	0.0574	0.0186	0.0219	0.0329	0.0019	0.032	0.0444	0.1022	0.0037	0.0547	0.0996	0.0181	0.0175	0.0041	0.0019	0.0242	0.0221	0.1335	0.0393	0.0996	0.0511	0.0016
9	rs2315075	133981629	0.76	0.674502615793853	0.86	0.702596200902853	0.0230783479872074	0.219204095277494	0.0056	0.0076	0.0807	0.0182	0.0574	0.0185	0.0219	0.0329	0.0019	0.032	0.0444	0.1022	0.0037	0.0548	0.0996	0.0181	0.0175	0.0041	0.0019	0.0242	0.0222	0.1335	0.0393	0.0994	0.0511	0.0016
9	rs77108388	133981634	0.76	0.674502615793853	0.86	0.702596200902853	0.0230209633294382	0.219096369421157	0.0056	0.0076	0.0807	0.0182	0.0574	0.0185	0.0219	0.0329	0.0019	0.032	0.0444	0.1022	0.0037	0.0548	0.0996	0.0181	0.0175	0.0041	0.0019	0.0242	0.0222	0.1335	0.0393	0.0994	0.0511	0.0016
9	rs353523	133988197	0.76	0.674502615793853	0.86	0.702596200902853	0.0230305203104956	0.201877822249935	0.0057	0.0078	0.081	0.0179	0.0574	0.0183	0.0218	0.0329	0.0018	0.0316	0.0442	0.1024	0.004	0.0548	0.1002	0.018	0.0177	0.0042	0.0019	0.0241	0.0221	0.1332	0.039	0.0999	0.051	0.0017
9	rs117641559	133989700	0.76	0.674502615793853	0.87	0.641494868499257	0.0234248160825179	0.179164834360475	0.0057	0.0078	0.0811	0.0177	0.0574	0.0182	0.0217	0.0329	0.0018	0.0315	0.0442	0.1024	0.0041	0.0548	0.1003	0.0179	0.0177	0.0043	0.0019	0.024	0.0221	0.1332	0.0389	0.1001	0.051	0.0017
9	rs73658931	133992978	0.76	0.674502615793853	0.87	0.641494868499257	0.0247674136504747	0.160494171036998	0.0058	0.0079	0.0813	0.0175	0.0574	0.0181	0.0217	0.0328	0.0019	0.0313	0.0442	0.1025	0.0044	0.0548	0.1007	0.0179	0.0178	0.0044	0.0019	0.0237	0.022	0.133	0.0386	0.1004	0.0507	0.0017
9	Affx-37516233	133995629	0.76	0.674502615793853	0.86	0.702596200902853	0.0253359209176513	0.123209689104335	0.006	0.0079	0.0815	0.0173	0.0575	0.0178	0.0216	0.0327	0.0019	0.0312	0.0442	0.1026	0.0046	0.0548	0.101	0.0178	0.0179	0.0045	0.0019	0.0236	0.0219	0.1329	0.0383	0.1007	0.0505	0.0017
9	rs116987572	134001785	0.76	0.674502615793853	0.86	0.702596200902853	0.0291694278989944	0.104191205313512	0.0062	0.008	0.0817	0.0172	0.0575	0.0176	0.0215	0.0327	0.002	0.0311	0.0441	0.1027	0.0047	0.0547	0.1014	0.0178	0.018	0.0045	0.002	0.0235	0.0219	0.1328	0.0381	0.1009	0.0503	0.0017
9	rs3736957	134004912	0.76	0.674502615793853	0.86	0.702596200902853	0.0325936709305195	0.137856661746976	0.0062	0.008	0.0817	0.0171	0.0575	0.0176	0.0215	0.0327	0.002	0.031	0.0441	0.1027	0.0048	0.0547	0.1015	0.0178	0.018	0.0045	0.002	0.0235	0.0219	0.1328	0.0381	0.1009	0.0503	0.0017
9	rs11792419	134014851	0.76	0.674502615793853	0.86	0.702596200902853	0.0302463944673456	0.123914232541766	0.0062	0.008	0.0817	0.0171	0.0575	0.0175	0.0214	0.0327	0.002	0.031	0.0442	0.1027	0.0048	0.0546	0.1018	0.0177	0.018	0.0045	0.002	0.0234	0.0219	0.1328	0.0381	0.101	0.0503	0.0018
9	rs353540	134016249	0.76	0.674502615793853	0.86	0.702596200902853	0.0306778848336918	0.132756080473804	0.0062	0.008	0.0816	0.0172	0.0576	0.0175	0.0214	0.0329	0.002	0.0311	0.0442	0.1023	0.0048	0.0547	0.1018	0.0177	0.018	0.0045	0.002	0.0234	0.0219	0.1328	0.0381	0.1009	0.0503	0.0018
9	rs17454440	134017304	0.76	0.674502615793853	0.87	0.641494868499257	0.0297044698394046	0.113165088611038	0.0062	0.008	0.0816	0.0172	0.0576	0.0175	0.0214	0.0329	0.002	0.0311	0.0442	0.1022	0.0048	0.0546	0.1019	0.0178	0.018	0.0045	0.002	0.0234	0.0218	0.1328	0.0381	0.1009	0.0503	0.0018
9	rs61751470	134020086	0.76	0.674502615793853	0.86	0.702596200902853	0.0274206891990065	0.0898322451028247	0.0063	0.008	0.0817	0.0173	0.0574	0.0176	0.0214	0.0325	0.002	0.0312	0.0442	0.102	0.0049	0.0542	0.1022	0.0179	0.0182	0.0045	0.0021	0.0234	0.0217	0.133	0.038	0.1009	0.0501	0.0018
9	rs103612	134020092	0.76	0.674502615793853	0.85	0.767309033253442	0.033870353197615	0.0820318751212561	0.0065	0.008	0.0806	0.0175	0.0578	0.0177	0.022	0.0326	0.002	0.0318	0.0446	0.1017	0.0051	0.0543	0.1008	0.0181	0.0185	0.0045	0.0024	0.0231	0.0217	0.1329	0.038	0.1005	0.0504	0.0018
9	rs118014353	134053324	0.76	0.674502615793853	0.86	0.702596200902853	0.0173918416060261	0.0626047830630226	0.0065	0.008	0.0811	0.0174	0.0572	0.0176	0.0218	0.0325	0.002	0.0317	0.0446	0.1015	0.0049	0.0542	0.1008	0.0178	0.0184	0.0044	0.0024	0.0232	0.0216	0.1334	0.038	0.1006	0.0507	0.002
9	rs76549259	134061541	0.76	0.674502615793853	0.86	0.702596200902853	0.0165496303283367	0.0636151556926606	0.0066	0.008	0.0811	0.0174	0.0572	0.0176	0.0218	0.0325	0.002	0.0317	0.0446	0.1015	0.0049	0.0542	0.1009	0.0177	0.0184	0.0043	0.0024	0.0232	0.0216	0.1334	0.038	0.1006	0.0507	0.002
9	rs4740419	134064728	0.76	0.674502615793853	0.86	0.702596200902853	0.0163252310460064	0.0642246516088573	0.0066	0.008	0.0812	0.0174	0.0571	0.0176	0.0218	0.0325	0.002	0.0317	0.0446	0.1015	0.0049	0.0542	0.1009	0.0177	0.0184	0.0043	0.0024	0.0232	0.0216	0.1335	0.038	0.1006	0.0507	0.002
9	rs75279378	134081402	0.76	0.674502615793853	0.86	0.702596200902853	0.0157377770927732	0.0626719286042323	0.0066	0.008	0.0812	0.0174	0.057	0.0176	0.0219	0.0324	0.002	0.0318	0.0447	0.1015	0.0049	0.0542	0.1009	0.0176	0.0184	0.0043	0.0024	0.0232	0.0216	0.1336	0.038	0.1007	0.0507	0.002
9	rs72768595	134082790	0.76	0.674502615793853	0.86	0.702596200902853	0.0155933807494082	0.0624705832802539	0.0066	0.008	0.0812	0.0174	0.057	0.0176	0.0219	0.0324	0.002	0.0318	0.0447	0.1015	0.0049	0.0542	0.1009	0.0176	0.0184	0.0043	0.0024	0.0232	0.0216	0.1336	0.038	0.1007	0.0507	0.002
9	rs113526407	134088607	0.76	0.674502615793853	0.86	0.702596200902853	0.0153004259995162	0.0630081124065204	0.0066	0.008	0.0813	0.0174	0.057	0.0176	0.0219	0.0324	0.002	0.0318	0.0447	0.1014	0.0048	0.0542	0.1009	0.0176	0.0184	0.0043	0.0024	0.0232	0.0216	0.1335	0.038	0.1006	0.0507	0.002
9	rs79153634	134093182	0.76	0.674502615793853	0.86	0.702596200902853	0.0148999255778571	0.0674471379883101	0.0065	0.008	0.0813	0.0174	0.057	0.0176	0.0219	0.0324	0.002	0.0318	0.0447	0.1015	0.0048	0.0541	0.1009	0.0176	0.0184	0.0042	0.0024	0.0232	0.0216	0.1336	0.0381	0.1006	0.0508	0.002
9	rs4740420	134096015	0.76	0.674502615793853	0.86	0.702596200902853	0.0147750776403632	0.0731542957249707	0.0064	0.008	0.0814	0.0174	0.057	0.0176	0.0219	0.0324	0.002	0.0319	0.0447	0.1015	0.0048	0.0541	0.1009	0.0176	0.0183	0.0042	0.0024	0.0233	0.0216	0.1336	0.0381	0.1006	0.0508	0.002
9	rs28665311	134105048	0.76	0.674502615793853	0.86	0.702596200902853	0.0141758251201623	0.0863558830275961	0.0064	0.008	0.0814	0.0174	0.0569	0.0175	0.0219	0.0324	0.002	0.0318	0.0447	0.1014	0.0048	0.0541	0.1009	0.0176	0.0183	0.0042	0.0025	0.0232	0.0216	0.1337	0.0381	0.1005	0.0508	0.002
9	rs13285329	134105444	0.76	0.674502615793853	0.86	0.702596200902853	0.0141959523878982	0.0886673725206129	0.0064	0.008	0.0814	0.0174	0.0569	0.0175	0.0219	0.0324	0.002	0.0318	0.0447	0.1014	0.0048	0.0541	0.1009	0.0176	0.0183	0.0042	0.0025	0.0232	0.0216	0.1337	0.0381	0.1005	0.0508	0.002
9	rs11244330	134108069	0.76	0.674502615793853	0.86	0.702596200902853	0.0143509662689106	0.0913948065546987	0.0064	0.008	0.0813	0.0174	0.0569	0.0175	0.0219	0.0324	0.002	0.0318	0.0447	0.1014	0.0048	0.0541	0.1009	0.0176	0.0183	0.0042	0.0025	0.0232	0.0216	0.1337	0.0381	0.1005	0.0508	0.002
9	rs7041443	134118500	0.76	0.674502615793853	0.85	0.767309033253442	0.00976989302803288	0.0643604274852691	0.0067	0.0082	0.0811	0.0174	0.0566	0.0173	0.022	0.0321	0.0022	0.032	0.0449	0.1007	0.0045	0.054	0.1005	0.0178	0.0185	0.0044	0.0027	0.0228	0.0217	0.1348	0.0383	0.0994	0.0512	0.0022
9	rs72770706	134131750	0.78	0.545501786478432	0.85	0.767309033253442	0.00582685261859945	0.0762614879656374	0.0071	0.0087	0.0796	0.0171	0.0526	0.0176	0.0216	0.0325	0.0026	0.0321	0.0454	0.1	0.0049	0.053	0.0987	0.0182	0.0185	0.005	0.0036	0.0237	0.0221	0.1374	0.0386	0.0978	0.0524	0.0029
9	rs352959	134132245	0.78	0.545501786478432	0.85	0.767309033253442	0.00550630246816235	0.0773578385758807	0.0071	0.0088	0.0795	0.0171	0.0524	0.0176	0.0216	0.0325	0.0026	0.0321	0.0454	0.1	0.0049	0.0529	0.0987	0.0182	0.0185	0.005	0.0036	0.0238	0.0222	0.1375	0.0386	0.0977	0.0524	0.003
9	rs9966	134136248	0.78	0.545501786478432	0.85	0.767309033253442	0.00567483959385259	0.099852929030262	0.0072	0.009	0.0787	0.017	0.0521	0.0178	0.0212	0.0329	0.0028	0.0322	0.0455	0.099	0.0051	0.0524	0.0981	0.0182	0.0186	0.0053	0.0039	0.024	0.0224	0.1381	0.0391	0.0968	0.0533	0.0033
9	rs352952	134136515	0.78	0.545501786478432	0.85	0.767309033253442	0.0057724458385913	0.0975097124464381	0.0072	0.009	0.0787	0.017	0.052	0.0178	0.021	0.0329	0.0029	0.0322	0.0455	0.099	0.0051	0.0523	0.098	0.0182	0.0186	0.0054	0.004	0.0241	0.0224	0.1381	0.039	0.0966	0.0532	0.0034
9	rs352951	134136677	0.79	0.487570276707753	0.85	0.767309033253442	0.00567149688258274	0.104686835934905	0.0072	0.0091	0.0787	0.0169	0.0519	0.0179	0.0209	0.0329	0.0029	0.0322	0.0455	0.099	0.0052	0.0523	0.0979	0.0181	0.0187	0.0055	0.004	0.0241	0.0225	0.1381	0.039	0.0968	0.0532	0.0035
9	rs76513447	134138023	0.79	0.487570276707753	0.85	0.767309033253442	0.00401126489945119	0.209260572369943	0.0075	0.0093	0.079	0.0167	0.0512	0.0183	0.0204	0.0334	0.0032	0.0323	0.0453	0.099	0.0057	0.0518	0.097	0.0178	0.019	0.0061	0.0043	0.0244	0.0229	0.1378	0.0387	0.0957	0.0524	0.0045
9	rs3739508	134139458	0.79	0.487570276707753	0.85	0.767309033253442	0.00809995558588537	0.27236458532069	0.0077	0.0095	0.079	0.0166	0.0506	0.0186	0.02	0.0338	0.0035	0.0324	0.0454	0.0987	0.0062	0.0515	0.096	0.0174	0.0193	0.0067	0.0045	0.0248	0.0234	0.1377	0.0385	0.0946	0.052	0.0053
9	rs57793559	134141629	0.79	0.487570276707753	0.85	0.767309033253442	0.0104144072384301	0.276066770175467	0.0077	0.0095	0.0789	0.0166	0.0504	0.0186	0.02	0.0337	0.0034	0.0324	0.0453	0.0987	0.0062	0.0511	0.0956	0.0173	0.0194	0.0067	0.0045	0.0248	0.0234	0.1382	0.0384	0.095	0.0521	0.0054
9	rs10901359	134149767	0.8	0.433874260405774	0.85	0.767309033253442	0.00826395489102219	0.258279806900882	0.0077	0.0095	0.0786	0.0165	0.0506	0.0187	0.0197	0.0336	0.0034	0.0327	0.0458	0.0989	0.0062	0.0509	0.0963	0.0171	0.0192	0.0067	0.0043	0.0249	0.0227	0.139	0.0383	0.0949	0.052	0.0054
9	rs79142694	134150326	0.8	0.433874260405774	0.85	0.767309033253442	0.00796881927565116	0.249807351088719	0.0077	0.0095	0.0786	0.0165	0.0505	0.0187	0.0197	0.0336	0.0034	0.0327	0.0458	0.0989	0.0062	0.0509	0.0963	0.0171	0.0192	0.0067	0.0043	0.0249	0.0227	0.139	0.0383	0.0949	0.052	0.0054
9	rs117461175	134157588	0.8	0.433874260405774	0.85	0.767309033253442	0.00651125229819755	0.252283357420548	0.0077	0.0095	0.0787	0.0165	0.0504	0.0187	0.0196	0.0335	0.0035	0.0327	0.0458	0.0988	0.0062	0.0509	0.0966	0.0173	0.0192	0.0068	0.0043	0.025	0.0227	0.1389	0.0383	0.095	0.052	0.0055
9	rs11244354	134162558	0.8	0.433874260405774	0.86	0.702596200902853	0.00622610764827643	0.262035722368887	0.0077	0.0095	0.0787	0.0165	0.0503	0.0186	0.0196	0.0334	0.0035	0.0327	0.0458	0.0988	0.0062	0.0508	0.0967	0.0173	0.0192	0.0068	0.0042	0.025	0.0227	0.1389	0.0383	0.0951	0.0519	0.0055
9	rs117284870	134164367	0.8	0.433874260405774	0.86	0.702596200902853	0.00619026111875283	0.262035722368887	0.0077	0.0095	0.0787	0.0165	0.0503	0.0186	0.0196	0.0334	0.0035	0.0327	0.0458	0.0988	0.0062	0.0508	0.0967	0.0173	0.0191	0.0068	0.0042	0.025	0.0227	0.139	0.0383	0.095	0.0519	0.0055
9	rs112882584	134166167	0.8	0.433874260405774	0.86	0.702596200902853	0.00625129563784325	0.25975738187356	0.0077	0.0095	0.0787	0.0164	0.0503	0.0186	0.0196	0.0334	0.0035	0.0326	0.0458	0.0988	0.0062	0.0508	0.0966	0.0173	0.0191	0.0068	0.0042	0.025	0.0227	0.1393	0.0382	0.095	0.0519	0.0055
9	rs570185	134175186	0.8	0.433874260405774	0.86	0.702596200902853	0.0173062368248339	0.359666086638518	0.0076	0.01	0.078	0.0166	0.051	0.0196	0.0199	0.0333	0.0041	0.0317	0.0456	0.0978	0.0061	0.0491	0.0969	0.0175	0.0192	0.0069	0.0044	0.0263	0.0236	0.1411	0.0366	0.0944	0.0504	0.006
9	rs11244365	134180604	0.8	0.433874260405774	0.86	0.702596200902853	0.0166324751736657	0.354410797068161	0.0076	0.01	0.0781	0.0166	0.0512	0.0196	0.0199	0.0336	0.004	0.0317	0.0454	0.0982	0.006	0.0492	0.0971	0.0175	0.019	0.0068	0.0044	0.0262	0.0235	0.1412	0.0365	0.0946	0.0501	0.0059
9	rs2966332	134183379	0.8	0.433874260405774	0.86	0.702596200902853	0.016095710708861	0.346817690895416	0.0076	0.01	0.0784	0.0165	0.0512	0.0196	0.0199	0.0336	0.004	0.0317	0.0454	0.0983	0.006	0.0492	0.0971	0.0174	0.019	0.0067	0.0044	0.0262	0.0234	0.1413	0.0365	0.0946	0.05	0.0059
9	rs1541122	134184473	0.8	0.433874260405774	0.85	0.767309033253442	0.0134652466253212	0.324935430844425	0.0075	0.0099	0.0783	0.0167	0.0508	0.0192	0.02	0.0337	0.004	0.0315	0.0453	0.0986	0.0059	0.0491	0.0974	0.0174	0.019	0.0067	0.0044	0.0261	0.0235	0.1417	0.0364	0.0947	0.0501	0.0058
9	rs72770731	134191603	0.8	0.433874260405774	0.86	0.702596200902853	0.0134136864708261	0.300737207556742	0.0075	0.0099	0.078	0.0166	0.051	0.0191	0.0199	0.0336	0.004	0.0316	0.0452	0.0986	0.0059	0.0495	0.0977	0.0174	0.019	0.0067	0.0044	0.0261	0.0235	0.142	0.0363	0.0949	0.05	0.0058
9	rs913218	134195966	0.8	0.433874260405774	0.86	0.702596200902853	0.0147474390937604	0.317291270484632	0.0075	0.0099	0.0776	0.0165	0.0508	0.0189	0.0191	0.0337	0.0041	0.0318	0.0452	0.0989	0.0059	0.0493	0.098	0.0172	0.0191	0.0067	0.0043	0.0257	0.024	0.1431	0.0357	0.0952	0.0498	0.006
9	rs2986599	134198900	0.81	0.384295662080596	0.86	0.702596200902853	0.0150676008845172	0.317654058953631	0.0074	0.0099	0.0775	0.0165	0.051	0.0189	0.0192	0.0338	0.0041	0.0319	0.0452	0.0991	0.0059	0.0491	0.0981	0.0172	0.0193	0.0067	0.0043	0.0253	0.0241	0.1432	0.0355	0.0951	0.0496	0.0061
9	rs2483479	134206983	0.81	0.384295662080596	0.86	0.702596200902853	0.012088261092939	0.311383158170298	0.0073	0.0098	0.0778	0.0167	0.0509	0.0191	0.0191	0.0342	0.0042	0.0318	0.0445	0.1001	0.0059	0.0488	0.0981	0.0173	0.0196	0.0067	0.0043	0.0247	0.0243	0.1443	0.0347	0.0948	0.0489	0.0061
9	rs10901367	134207329	0.81	0.384295662080596	0.85	0.767309033253442	0.0116593693607411	0.286443794630137	0.0073	0.0098	0.0775	0.0168	0.0508	0.0191	0.0191	0.0342	0.0042	0.0318	0.0445	0.1003	0.0059	0.0488	0.0984	0.0173	0.0196	0.0064	0.0043	0.0246	0.0243	0.1447	0.0345	0.0948	0.0491	0.0061
9	rs72770739	134210135	0.81	0.384295662080596	0.85	0.767309033253442	0.00625490034796741	0.258847792122691	0.0073	0.0099	0.078	0.0169	0.0505	0.0189	0.0193	0.0342	0.0042	0.0325	0.0443	0.1008	0.0059	0.0491	0.0979	0.0174	0.0196	0.0064	0.0042	0.0242	0.0243	0.1446	0.0345	0.0942	0.049	0.0061
9	Affx-33322236	134210288	0.81	0.384295662080596	0.85	0.767309033253442	0.00591611144643336	0.251832600313911	0.0073	0.0099	0.078	0.0169	0.0503	0.0189	0.0193	0.0341	0.0042	0.0325	0.0442	0.1008	0.0058	0.049	0.0978	0.0174	0.02	0.0064	0.0041	0.0242	0.0244	0.1445	0.0345	0.094	0.0492	0.006
9	rs76352302	134212319	0.82	0.338707801994422	0.85	0.767309033253442	0.00222234933576318	0.187586756472022	0.0071	0.0098	0.0788	0.0173	0.05	0.0188	0.0195	0.0339	0.0042	0.0331	0.0439	0.1014	0.0057	0.0497	0.0991	0.0168	0.0199	0.0061	0.0039	0.0236	0.0239	0.1442	0.0339	0.094	0.0494	0.0058
9	rs79538720	134212668	0.82	0.338707801994422	0.85	0.767309033253442	0.00186706508266325	0.186769247482587	0.0071	0.0098	0.0792	0.018	0.0497	0.0188	0.0196	0.0339	0.0041	0.0332	0.0436	0.1018	0.0056	0.0499	0.0998	0.0165	0.0199	0.006	0.0037	0.0233	0.0236	0.1436	0.0337	0.0943	0.0494	0.0057
9	rs72770744	134214222	0.83	0.29697514221559	0.84	0.835693000351761	0.00197611746454782	0.138866829495454	0.007	0.0102	0.0773	0.0181	0.0496	0.0186	0.0198	0.0344	0.0041	0.0333	0.0439	0.1019	0.0054	0.0506	0.1016	0.0159	0.02	0.0056	0.0034	0.023	0.0233	0.1443	0.0335	0.0943	0.0493	0.0053
9	rs78772057	134221265	0.83	0.29697514221559	0.84	0.835693000351761	0.00455552630647498	0.0395509206262521	0.0068	0.0102	0.0773	0.0185	0.0495	0.0187	0.0201	0.0342	0.004	0.0334	0.0438	0.1027	0.0052	0.0509	0.1032	0.0155	0.0203	0.0052	0.0028	0.0226	0.0224	0.144	0.0325	0.0955	0.0493	0.0052
9	rs2966373	134222085	0.83	0.29697514221559	0.84	0.835693000351761	0.00446609108261771	0.0313584667031971	0.0068	0.0101	0.0772	0.0186	0.0496	0.0188	0.0204	0.0345	0.004	0.0335	0.0437	0.103	0.0052	0.0511	0.103	0.0156	0.0204	0.0052	0.0028	0.0223	0.0223	0.1435	0.0322	0.0957	0.0494	0.0052
9	rs62582199	134224314	0.83	0.29697514221559	0.84	0.835693000351761	0.00924328632889459	0.0228908869856436	0.0067	0.0101	0.0775	0.0185	0.0498	0.0186	0.0205	0.0353	0.0039	0.0336	0.0435	0.1026	0.0051	0.0516	0.1036	0.0152	0.0205	0.0049	0.0026	0.022	0.0217	0.1443	0.0318	0.0953	0.0496	0.0051
9	rs2050242	134225537	0.83	0.29697514221559	0.83	0.907803730152893	0.0162583497124121	0.0191349102805073	0.0066	0.0101	0.0778	0.0185	0.0494	0.0185	0.0206	0.0357	0.0038	0.0337	0.0436	0.1022	0.005	0.052	0.1039	0.0149	0.0206	0.0047	0.0026	0.0219	0.0213	0.1446	0.0317	0.0953	0.0498	0.0052
9	rs57069558	134228481	0.83	0.29697514221559	0.83	0.907803730152893	0.0184271610625611	0.0159923811496236	0.0066	0.01	0.0778	0.0186	0.0492	0.0184	0.0206	0.0358	0.0037	0.0338	0.0437	0.1024	0.005	0.0517	0.1041	0.0149	0.0207	0.0046	0.0026	0.0217	0.0211	0.145	0.0316	0.0953	0.0498	0.0052
9	rs78211825	134233207	0.84	0.258953137461488	0.81	1.06340942734078	0.0204029490002265	0.0123314675534143	0.0065	0.0098	0.0778	0.0188	0.0489	0.0183	0.0206	0.0359	0.0037	0.0339	0.0439	0.1024	0.0049	0.0517	0.1046	0.0149	0.0209	0.0045	0.0025	0.0212	0.0208	0.1458	0.0316	0.0953	0.0496	0.0052
9	rs7852711	134233268	0.84	0.258953137461488	0.8	1.14699780192835	0.020649249180763	0.0102328840431943	0.0065	0.0098	0.0776	0.0188	0.0489	0.0183	0.0206	0.036	0.0037	0.0339	0.0442	0.1024	0.0049	0.0517	0.1046	0.0149	0.0209	0.0045	0.0025	0.0211	0.0208	0.1458	0.0316	0.0953	0.0496	0.0052
9	rs7467150	134237767	0.84	0.258953137461488	0.8	1.14699780192835	0.0242179925420783	0.0091233460804606	0.0065	0.01	0.0773	0.0188	0.049	0.0182	0.0207	0.036	0.0036	0.0341	0.0443	0.1027	0.0048	0.0518	0.1048	0.0148	0.021	0.0044	0.0024	0.0207	0.0206	0.1461	0.0317	0.095	0.0494	0.0051
9	rs10751475	134241074	0.84	0.258953137461488	0.8	1.14699780192835	0.023550842145796	0.00815540662371612	0.0065	0.01	0.0773	0.0189	0.049	0.0183	0.0207	0.0357	0.0036	0.0341	0.0443	0.1027	0.0048	0.0518	0.1049	0.0148	0.0211	0.0044	0.0024	0.0207	0.0206	0.1461	0.0318	0.095	0.0494	0.0051
9	rs541445	134253956	0.85	0.2244882202137	0.8	1.14699780192835	0.0208531720786625	0.0290768923996497	0.0057	0.01	0.0758	0.0193	0.0479	0.0184	0.0202	0.0373	0.0023	0.0346	0.044	0.1004	0.0031	0.0511	0.1117	0.0157	0.0215	0.0028	0.0018	0.0198	0.0178	0.1523	0.0329	0.0981	0.0469	0.0031
9	rs542305	134258779	0.85	0.2244882202137	0.8	1.14699780192835	0.0307834930411331	0.048350110809401	0.0053	0.0099	0.0744	0.0191	0.0472	0.0189	0.0206	0.0372	0.002	0.0344	0.0447	0.102	0.0028	0.0506	0.1133	0.0162	0.0216	0.0026	0.0016	0.0184	0.0167	0.1543	0.0329	0.0985	0.0466	0.0028
9	rs72770775	134266607	0.85	0.2244882202137	0.8	1.14699780192835	0.0484380198710797	0.07655322193468	0.0052	0.0098	0.0736	0.0187	0.0471	0.0187	0.0206	0.0369	0.0017	0.034	0.045	0.1032	0.0026	0.0503	0.115	0.0166	0.0213	0.0023	0.0013	0.0177	0.0158	0.1564	0.0328	0.0989	0.0464	0.0025
9	rs59460505	134268548	0.85	0.2244882202137	0.8	1.14699780192835	0.0509046012957847	0.0717983474156534	0.0052	0.0097	0.0735	0.0187	0.0472	0.0186	0.0207	0.0368	0.0016	0.034	0.045	0.1035	0.0026	0.0503	0.1154	0.0167	0.0213	0.0022	0.0012	0.0175	0.0156	0.1566	0.0328	0.099	0.0464	0.0024
9	rs517961	134272423	0.85	0.2244882202137	0.79	1.23450020912344	0.0560173406689092	0.0902218807645841	0.0052	0.0096	0.0728	0.0188	0.0475	0.0187	0.0214	0.0364	0.0014	0.0337	0.0448	0.1032	0.0023	0.0503	0.1162	0.0174	0.0211	0.0022	0.001	0.0173	0.0152	0.1566	0.0331	0.0994	0.0464	0.0022
9	rs34388803	134273128	0.85	0.2244882202137	0.79	1.23450020912344	0.0582238373767642	0.0846003499373668	0.0052	0.0096	0.0726	0.0188	0.0476	0.0187	0.0214	0.0365	0.0014	0.0337	0.0448	0.1033	0.0023	0.0504	0.1162	0.0174	0.0211	0.0022	0.001	0.0173	0.0152	0.1567	0.0331	0.0994	0.0465	0.0022
9	rs9645007	134287494	0.85	0.2244882202137	0.79	1.23450020912344	0.0677648038761482	0.105680824592601	0.0052	0.0096	0.072	0.0189	0.0476	0.0186	0.0214	0.0366	0.0013	0.0335	0.0447	0.1034	0.0024	0.0505	0.1168	0.0175	0.0211	0.0021	9e-04	0.0174	0.0152	0.1566	0.0332	0.0994	0.0464	0.0021
9	rs933011	134299116	0.85	0.2244882202137	0.79	1.23450020912344	0.0750115245830026	0.101645008448666	0.0052	0.0095	0.0717	0.0189	0.0478	0.0185	0.0212	0.0368	0.0013	0.0331	0.0448	0.1034	0.0025	0.0507	0.1168	0.0176	0.0211	0.0021	0.001	0.0172	0.015	0.157	0.0331	0.0993	0.0466	0.0021
9	rs62582217	134320210	0.85	0.2244882202137	0.79	1.23450020912344	0.0751188348796026	0.0844483802963628	0.0052	0.0095	0.0715	0.0189	0.048	0.0184	0.0214	0.0367	0.0013	0.033	0.0449	0.1033	0.0024	0.0506	0.1166	0.0176	0.0211	0.0021	0.0011	0.0172	0.015	0.1577	0.0331	0.0992	0.0466	0.0021
9	rs2994065	134323364	0.85	0.2244882202137	0.79	1.23450020912344	0.0754628945791099	0.0906121869682593	0.0052	0.0095	0.0715	0.0189	0.048	0.0184	0.0214	0.0367	0.0013	0.033	0.0449	0.1033	0.0024	0.0506	0.1166	0.0176	0.0211	0.0021	0.0011	0.0172	0.015	0.1577	0.0331	0.0993	0.0466	0.0021
9	rs2994066	134326950	0.85	0.2244882202137	0.79	1.23450020912344	0.075527518929319	0.0881258425092781	0.0052	0.0095	0.0715	0.0189	0.0481	0.0184	0.0214	0.0367	0.0013	0.033	0.0449	0.1033	0.0024	0.0506	0.1166	0.0176	0.0211	0.0021	0.0011	0.0172	0.015	0.1577	0.0331	0.0993	0.0466	0.0021
9	rs116877429	134327966	0.85	0.2244882202137	0.79	1.23450020912344	0.075916015917121	0.0887448420242595	0.0052	0.0095	0.0715	0.0189	0.0481	0.0184	0.0214	0.0367	0.0013	0.033	0.0449	0.1033	0.0024	0.0506	0.1166	0.0176	0.0211	0.0021	0.0011	0.0172	0.015	0.1577	0.0331	0.0993	0.0466	0.0021
9	rs1556954	134332816	0.85	0.2244882202137	0.79	1.23450020912344	0.0768711003606567	0.0909249139739374	0.0052	0.0095	0.0715	0.0189	0.0481	0.0184	0.0214	0.0367	0.0013	0.033	0.045	0.1033	0.0024	0.0505	0.1167	0.0176	0.0211	0.0021	0.0011	0.0172	0.0149	0.1577	0.0331	0.0993	0.0466	0.0021
9	rs45458599	134334460	0.85	0.2244882202137	0.79	1.23450020912344	0.077001936445817	0.0890549898636873	0.0052	0.0095	0.0715	0.0189	0.0481	0.0184	0.0214	0.0367	0.0013	0.033	0.045	0.1033	0.0024	0.0505	0.1167	0.0176	0.0211	0.0021	0.0012	0.0172	0.0149	0.1577	0.0331	0.0993	0.0466	0.0021
9	rs34553878	134334588	0.85	0.2244882202137	0.8	1.14699780192835	0.0770237564089734	0.0892102255528843	0.0052	0.0095	0.0715	0.0189	0.0481	0.0184	0.0214	0.0367	0.0013	0.033	0.045	0.1033	0.0024	0.0505	0.1167	0.0176	0.0211	0.0021	0.0012	0.0172	0.0149	0.1577	0.0331	0.0993	0.0466	0.0021
9	rs17147892	134345189	0.85	0.2244882202137	0.8	1.14699780192835	0.0781638918270453	0.0917871177191262	0.0051	0.0095	0.0714	0.0189	0.0481	0.0184	0.0213	0.0367	0.0012	0.033	0.0451	0.1033	0.0024	0.0505	0.1168	0.0176	0.0211	0.002	0.0012	0.0172	0.0149	0.1578	0.033	0.0994	0.0466	0.002
9	rs4276727	134348807	0.85	0.2244882202137	0.8	1.14699780192835	0.0883893197394263	0.102135909969483	0.005	0.0094	0.071	0.0189	0.0483	0.0183	0.0213	0.0365	0.0012	0.0331	0.0454	0.1032	0.0023	0.0505	0.1171	0.0176	0.0211	0.002	0.0015	0.0172	0.0147	0.158	0.0329	0.0995	0.0466	0.0018
9	rs10736851	134350323	0.85	0.2244882202137	0.8	1.14699780192835	0.095873129150512	0.0967869462338897	0.0049	0.0094	0.0708	0.0189	0.0483	0.0183	0.0213	0.0364	0.0012	0.0331	0.0456	0.1032	0.0023	0.0505	0.1172	0.0176	0.0211	0.002	0.0016	0.0173	0.0146	0.1581	0.0329	0.0996	0.0466	0.0017
9	Affx-33324089	134350458	0.85	0.2244882202137	0.79	1.23450020912344	0.0960739472472638	0.0965464935360461	0.0049	0.0094	0.0708	0.0189	0.0483	0.0183	0.0213	0.0364	0.0012	0.0331	0.0456	0.1032	0.0023	0.0505	0.1172	0.0176	0.0211	0.002	0.0016	0.0173	0.0146	0.1581	0.0329	0.0996	0.0466	0.0017
9	rs11243403	134351343	0.85	0.2244882202137	0.78	1.32595579198345	0.0981730341118013	0.0975097124464381	0.0049	0.0094	0.0708	0.0189	0.0483	0.0183	0.0213	0.0364	0.0011	0.0331	0.0456	0.1032	0.0023	0.0506	0.1173	0.0176	0.0211	0.0019	0.0016	0.0173	0.0146	0.1581	0.0329	0.0997	0.0466	0.0017
9	rs4076428	134353724	0.85	0.2244882202137	0.78	1.32595579198345	0.106587063512634	0.108852299542982	0.0049	0.0093	0.0709	0.0189	0.0485	0.0182	0.0213	0.0364	0.0011	0.0331	0.0455	0.103	0.0023	0.0508	0.1173	0.0177	0.0211	0.0017	0.0016	0.0172	0.0147	0.1581	0.0331	0.0996	0.0465	0.0017
9	rs118051327	134361054	0.85	0.2244882202137	0.78	1.32595579198345	0.111396539438083	0.115130938815901	0.0049	0.0094	0.0709	0.0189	0.0484	0.0182	0.0213	0.0363	0.0011	0.0331	0.0455	0.1029	0.0023	0.0508	0.1174	0.0177	0.0211	0.0017	0.0016	0.0172	0.0146	0.1582	0.0331	0.0997	0.0465	0.0016
9	rs72772632	134361442	0.85	0.2244882202137	0.77	1.42140104222308	0.111424084985996	0.115130938815901	0.0049	0.0094	0.0709	0.0189	0.0484	0.0182	0.0213	0.0363	0.0011	0.0331	0.0455	0.1029	0.0023	0.0508	0.1174	0.0177	0.0211	0.0017	0.0016	0.0172	0.0146	0.1582	0.0331	0.0997	0.0465	0.0016
9	rs41296113	134371165	0.85	0.2244882202137	0.77	1.42140104222308	0.13912565852064	0.126836312387972	0.0049	0.0095	0.071	0.019	0.0484	0.0181	0.0212	0.0363	0.0011	0.0331	0.0453	0.103	0.0023	0.0508	0.1172	0.0177	0.021	0.0018	0.0018	0.017	0.0146	0.1581	0.0332	0.0998	0.0465	0.0014
9	rs6597500	134382556	0.85	0.2244882202137	0.77	1.42140104222308	0.176009718637259	0.121192531147954	0.0049	0.0096	0.071	0.0193	0.0484	0.018	0.0213	0.0363	0.0011	0.0332	0.0452	0.103	0.0022	0.0508	0.117	0.0177	0.021	0.0019	0.002	0.0169	0.0145	0.158	0.0334	0.1	0.0465	0.0011
9	rs3887873	134385435	0.85	0.2244882202137	0.76	1.52086998948804	0.176190851789799	0.119361731469192	0.0049	0.0096	0.071	0.0193	0.0484	0.018	0.0213	0.0363	0.0011	0.0332	0.0452	0.103	0.0022	0.0508	0.117	0.0177	0.021	0.0019	0.002	0.0169	0.0145	0.158	0.0334	0.1	0.0465	0.0011
9	rs2296949	134385436	0.85	0.2244882202137	0.76	1.52086998948804	0.176190851789799	0.119361731469192	0.0049	0.0096	0.071	0.0193	0.0484	0.018	0.0213	0.0363	0.0011	0.0332	0.0452	0.103	0.0022	0.0508	0.117	0.0177	0.021	0.0019	0.002	0.0169	0.0145	0.158	0.0334	0.1	0.0465	0.0011
9	rs10901065	134386744	0.85	0.2244882202137	0.76	1.52086998948804	0.176154616527119	0.119101046523884	0.0049	0.0096	0.071	0.0193	0.0484	0.018	0.0213	0.0363	0.0011	0.0332	0.0452	0.103	0.0022	0.0508	0.117	0.0177	0.021	0.0019	0.002	0.0169	0.0145	0.158	0.0334	0.1	0.0465	0.0011
9	rs4740164	134386781	0.85	0.2244882202137	0.76	1.52086998948804	0.17597350495497	0.119014199330991	0.0049	0.0096	0.071	0.0193	0.0484	0.018	0.0213	0.0363	0.0011	0.0332	0.0452	0.103	0.0022	0.0508	0.117	0.0177	0.021	0.0019	0.002	0.0169	0.0145	0.158	0.0334	0.1	0.0465	0.0011
9	rs946713	134389870	0.85	0.2244882202137	0.75	1.62439437893061	0.174708745129724	0.117887364243915	0.0049	0.0096	0.071	0.0193	0.0484	0.018	0.0213	0.0363	0.0011	0.0332	0.0452	0.103	0.0022	0.0508	0.117	0.0177	0.021	0.0019	0.002	0.0169	0.0145	0.158	0.0334	0.1	0.0465	0.0011
9	rs11243406	134390870	0.85	0.2244882202137	0.75	1.62439437893061	0.174780874696297	0.118060459818435	0.0049	0.0096	0.071	0.0193	0.0483	0.018	0.0213	0.0363	0.0011	0.0332	0.0452	0.103	0.0022	0.0508	0.117	0.0177	0.021	0.0019	0.002	0.0169	0.0145	0.158	0.0334	0.1	0.0465	0.0011
9	rs62580581	134395813	0.85	0.2244882202137	0.76	1.52086998948804	0.17677120298763	0.135479749741166	0.0049	0.0096	0.071	0.0193	0.0483	0.018	0.0213	0.0363	0.0011	0.0332	0.0452	0.103	0.0022	0.0508	0.117	0.0177	0.021	0.0019	0.002	0.0169	0.0145	0.158	0.0334	0.1	0.0465	0.0011
9	rs79100721	134409816	0.86	0.193417951625055	0.75	1.62439437893061	0.142811937077549	0.100991905933729	0.005	0.0095	0.0708	0.019	0.0489	0.0173	0.0214	0.0358	0.0011	0.0326	0.0453	0.1039	0.0024	0.0514	0.1173	0.018	0.0212	0.0019	0.0016	0.0162	0.0142	0.1575	0.0333	0.1009	0.0466	0.0011
9	rs4740262	134410010	0.86	0.193417951625055	0.76	1.52086998948804	0.140390277773315	0.100015331350576	0.005	0.0095	0.0708	0.0189	0.0489	0.0172	0.0214	0.0358	0.0011	0.0326	0.0454	0.104	0.0024	0.0514	0.1174	0.018	0.0213	0.0019	0.0015	0.0161	0.0142	0.1575	0.0333	0.101	0.0466	0.0011
9	rs62580633	134411347	0.86	0.193417951625055	0.76	1.52086998948804	0.144225267121447	0.0886673725206129	0.0051	0.0095	0.0709	0.0188	0.0491	0.0168	0.0212	0.0359	0.0011	0.0325	0.0454	0.1041	0.0026	0.0513	0.117	0.018	0.0212	0.002	0.0013	0.0156	0.0141	0.1574	0.034	0.1015	0.0468	0.0012
9	rs12115722	134428507	0.86	0.193417951625055	0.76	1.52086998948804	0.216089269187668	0.110789343161344	0.0054	0.0095	0.0714	0.0186	0.0495	0.0158	0.0206	0.036	0.0012	0.032	0.0454	0.1041	0.0029	0.0517	0.1161	0.0181	0.0211	0.002	7e-04	0.015	0.0136	0.1573	0.0352	0.1026	0.0472	0.0013
9	rs72757687	134429553	0.86	0.193417951625055	0.79	1.23450020912344	0.204582830843698	0.0906903285761184	0.0054	0.0095	0.0714	0.0186	0.0495	0.0158	0.0206	0.036	0.0012	0.032	0.0454	0.1042	0.0029	0.0517	0.1161	0.0181	0.0211	0.002	7e-04	0.015	0.0137	0.1573	0.0352	0.1026	0.0472	0.0013
9	rs12348364	134429808	0.86	0.193417951625055	0.79	1.23450020912344	0.197818380333989	0.084980754784386	0.0054	0.0095	0.0714	0.0186	0.0495	0.0158	0.0206	0.036	0.0012	0.032	0.0454	0.1042	0.0029	0.0516	0.1161	0.0184	0.021	0.002	7e-04	0.015	0.0137	0.1573	0.0353	0.1026	0.0472	0.0013
9	rs34226924	134433562	0.86	0.193417951625055	0.78	1.32595579198345	0.213209705156163	0.0816568593424426	0.0054	0.0095	0.0715	0.0185	0.0496	0.0156	0.0205	0.0359	0.0012	0.032	0.0453	0.1042	0.0029	0.0515	0.1162	0.0183	0.021	0.002	7e-04	0.015	0.0136	0.1574	0.0352	0.1028	0.0472	0.0013
9	rs11243426	134434362	0.86	0.193417951625055	0.78	1.32595579198345	0.23535598814743	0.0664115023068583	0.0052	0.0095	0.0714	0.0185	0.0499	0.0152	0.0203	0.0355	0.0013	0.0321	0.0454	0.1038	0.0031	0.0513	0.1173	0.0185	0.0211	0.0021	7e-04	0.0149	0.0133	0.1575	0.0352	0.1035	0.0466	0.0013
9	rs72757688	134436555	0.86	0.193417951625055	0.78	1.32595579198345	0.265741227007854	0.0720117473988008	0.0054	0.0093	0.0711	0.0188	0.0496	0.0152	0.0201	0.0352	0.0015	0.0322	0.0456	0.103	0.0033	0.0513	0.1188	0.019	0.0211	0.0022	7e-04	0.0147	0.013	0.1571	0.0349	0.1035	0.0462	0.0014
9	rs4237110	134440929	0.86	0.193417951625055	0.78	1.32595579198345	0.270233406923974	0.0602739318831524	0.0054	0.0092	0.0711	0.0189	0.0496	0.0152	0.0201	0.0351	0.0015	0.0323	0.0456	0.1026	0.0033	0.0514	0.1192	0.0191	0.0211	0.0022	7e-04	0.0147	0.013	0.157	0.0355	0.1035	0.0461	0.0014
9	rs11243436	134449467	0.85	0.2244882202137	0.78	1.32595579198345	0.263646717773697	0.0620687150534246	0.0054	0.0091	0.0711	0.0189	0.0496	0.0153	0.0198	0.0348	0.0015	0.0323	0.0458	0.1024	0.0032	0.0516	0.1199	0.0191	0.0212	0.0022	7e-04	0.0147	0.0128	0.1567	0.0352	0.1037	0.0462	0.0014
9	rs7030401	134451843	0.85	0.2244882202137	0.78	1.32595579198345	0.257731220729909	0.0582409414677348	0.0054	0.0091	0.0711	0.0189	0.0497	0.0153	0.0198	0.0348	0.0015	0.0323	0.0459	0.1024	0.0031	0.0516	0.1199	0.0191	0.0213	0.0022	7e-04	0.0147	0.0128	0.1567	0.0351	0.1037	0.0462	0.0014
9	rs13287332	134457144	0.85	0.2244882202137	0.78	1.32595579198345	0.255447998215426	0.0577860044362551	0.0054	0.0091	0.0711	0.019	0.0499	0.0153	0.0197	0.0348	0.0015	0.0323	0.046	0.1021	0.003	0.0516	0.1199	0.0191	0.0213	0.0022	7e-04	0.0147	0.0127	0.1566	0.0352	0.1036	0.0464	0.0014
9	rs13288700	134458473	0.85	0.2244882202137	0.78	1.32595579198345	0.259214503083658	0.0578509020105785	0.0054	0.0091	0.0711	0.019	0.05	0.0153	0.0197	0.0348	0.0015	0.0323	0.0461	0.1022	0.003	0.0516	0.1199	0.0191	0.0213	0.0022	7e-04	0.0146	0.0127	0.1566	0.0352	0.1036	0.0463	0.0014
9	rs72757698	134462928	0.85	0.2244882202137	0.78	1.32595579198345	0.262648175124953	0.060009941834155	0.0055	0.0091	0.0711	0.019	0.0502	0.0153	0.0197	0.0347	0.0015	0.0323	0.0462	0.1023	0.0031	0.0516	0.1198	0.0192	0.0214	0.0022	7e-04	0.0145	0.0127	0.1564	0.0352	0.1034	0.0463	0.0014
9	rs3780267	134468872	0.85	0.2244882202137	0.78	1.32595579198345	0.260431545798739	0.0580457816552925	0.0055	0.0091	0.0712	0.0191	0.0505	0.0154	0.0197	0.0347	0.0015	0.0322	0.0463	0.1025	0.0031	0.0516	0.1197	0.0192	0.0214	0.0022	7e-04	0.0144	0.0127	0.1562	0.0353	0.1032	0.0462	0.0014
9	rs76743517	134470804	0.85	0.2244882202137	0.78	1.32595579198345	0.247083359264	0.0519501115884336	0.0055	0.0091	0.0711	0.0191	0.0505	0.0154	0.0196	0.0345	0.0016	0.0323	0.0464	0.1024	0.0031	0.0516	0.1196	0.0192	0.0214	0.0022	7e-04	0.0144	0.0127	0.1563	0.0354	0.103	0.0462	0.0014
9	rs11243447	134475099	0.85	0.2244882202137	0.78	1.32595579198345	0.215113467841457	0.0387309430377295	0.0056	0.0092	0.071	0.0191	0.0506	0.0155	0.0196	0.0341	0.0017	0.0323	0.0465	0.1023	0.0032	0.0517	0.1193	0.0191	0.0213	0.0022	9e-04	0.0144	0.0127	0.1564	0.0356	0.1026	0.0463	0.0015
9	rs79501957	134478772	0.85	0.2244882202137	0.78	1.32595579198345	0.216945128677532	0.0392767337028858	0.0056	0.0092	0.071	0.0191	0.0506	0.0155	0.0196	0.0341	0.0016	0.0323	0.0465	0.1023	0.0032	0.0517	0.1191	0.0192	0.0213	0.0022	9e-04	0.0144	0.0126	0.1564	0.0356	0.1027	0.0464	0.0015
9	rs4474069	134511386	0.85	0.2244882202137	0.78	1.32595579198345	0.267844724587447	0.0469774772647228	0.006	0.0094	0.0701	0.0191	0.0506	0.0151	0.0195	0.034	0.0016	0.032	0.0469	0.1027	0.0034	0.0516	0.1195	0.0195	0.0214	0.0024	0.0011	0.0143	0.0123	0.1573	0.0351	0.102	0.0463	0.0016
9	rs111458175	134517553	0.85	0.2244882202137	0.78	1.32595579198345	0.270095286493944	0.0407118733980016	0.006	0.0094	0.0701	0.019	0.0505	0.0151	0.0195	0.0339	0.0016	0.032	0.047	0.1027	0.0034	0.0516	0.1196	0.0195	0.0214	0.0024	0.0012	0.0143	0.0122	0.1574	0.0351	0.102	0.0463	0.0016
9	rs117644311	134518468	0.85	0.2244882202137	0.78	1.32595579198345	0.270463692468333	0.0423398292037379	0.006	0.0094	0.0701	0.019	0.0505	0.0151	0.0195	0.0339	0.0016	0.032	0.047	0.1027	0.0034	0.0516	0.1196	0.0195	0.0214	0.0024	0.0012	0.0143	0.0122	0.1574	0.0351	0.102	0.0463	0.0016
9	rs117769459	134534337	0.85	0.2244882202137	0.78	1.32595579198345	0.253042550624231	0.0493152094981263	0.0061	0.0094	0.0698	0.0187	0.0506	0.0152	0.0194	0.0339	0.0016	0.0319	0.0471	0.1029	0.0034	0.0516	0.1198	0.0194	0.0213	0.0024	0.0012	0.0143	0.012	0.1576	0.035	0.1019	0.0463	0.0016
9	rs62581456	134546991	0.85	0.2244882202137	0.78	1.32595579198345	0.237110056564892	0.0330586696625765	0.0062	0.0094	0.0697	0.0186	0.0506	0.0152	0.0194	0.0339	0.0017	0.032	0.0472	0.1029	0.0034	0.0517	0.1198	0.0194	0.0213	0.0024	0.0013	0.0143	0.012	0.1577	0.035	0.1017	0.0463	0.0017
9	rs12551879	134547718	0.85	0.2244882202137	0.78	1.32595579198345	0.23681007162089	0.0332106743263381	0.0062	0.0094	0.0698	0.0186	0.0506	0.0152	0.0193	0.0339	0.0017	0.032	0.0472	0.103	0.0034	0.0517	0.1199	0.0194	0.0213	0.0024	0.0013	0.0143	0.012	0.1577	0.035	0.1017	0.0463	0.0017
9	rs118169404	134561246	0.85	0.2244882202137	0.78	1.32595579198345	0.231065728632813	0.0371143329247355	0.0065	0.0094	0.0697	0.0185	0.0506	0.0152	0.0193	0.0339	0.0016	0.032	0.0472	0.1029	0.0034	0.0519	0.1197	0.0193	0.0213	0.0025	0.0013	0.0142	0.012	0.1576	0.0349	0.1017	0.0463	0.0016
9	rs11793533	134563185	0.85	0.2244882202137	0.78	1.32595579198345	0.233821770222503	0.0374887469099659	0.0065	0.0094	0.0698	0.0185	0.0506	0.0152	0.0193	0.0339	0.0016	0.032	0.0472	0.1031	0.0034	0.052	0.1198	0.0192	0.0213	0.0023	0.0013	0.0142	0.012	0.1576	0.0349	0.1018	0.0463	0.0016
9	rs78009756	134593735	0.85	0.2244882202137	0.78	1.32595579198345	0.244590626189495	0.0404895755339638	0.0065	0.0094	0.0697	0.0184	0.0506	0.0152	0.0193	0.0338	0.0017	0.032	0.0473	0.1033	0.0034	0.0521	0.1196	0.0192	0.0212	0.0022	0.0013	0.0142	0.012	0.1575	0.0349	0.1019	0.0465	0.0016
9	rs12683159	134598883	0.85	0.2244882202137	0.78	1.32595579198345	0.238570111737837	0.0596806478881288	0.0066	0.0094	0.0695	0.0183	0.0506	0.0152	0.0193	0.0337	0.0018	0.032	0.0474	0.1037	0.0034	0.0522	0.1193	0.0192	0.0212	0.0022	0.0013	0.0142	0.012	0.1574	0.0349	0.1017	0.0467	0.0016
9	rs35785146	134603032	0.85	0.2244882202137	0.78	1.32595579198345	0.235911376355572	0.0642246516088573	0.0066	0.0095	0.0696	0.0182	0.0506	0.0152	0.0192	0.0336	0.0018	0.0319	0.0474	0.1037	0.0035	0.0522	0.1193	0.0192	0.0211	0.0023	0.0013	0.0142	0.012	0.1573	0.0349	0.1015	0.0467	0.0017
9	rs72759889	134607554	0.85	0.2244882202137	0.78	1.32595579198345	0.239345086263869	0.0622695120060859	0.0066	0.0095	0.0697	0.0182	0.0507	0.0152	0.0192	0.0335	0.0018	0.0319	0.0474	0.1037	0.0035	0.0522	0.1192	0.0192	0.0211	0.0023	0.0013	0.0142	0.012	0.1574	0.035	0.1015	0.0467	0.0017
9	rs67679347	134620459	0.85	0.2244882202137	0.78	1.32595579198345	0.243197284381228	0.0691880425746781	0.0066	0.0096	0.0699	0.018	0.0508	0.0151	0.0191	0.0332	0.0019	0.0318	0.0474	0.1038	0.0036	0.0522	0.1191	0.0192	0.0209	0.0023	0.0013	0.0142	0.0119	0.1575	0.0351	0.1013	0.0467	0.0017
9	rs116916194	134621051	0.85	0.2244882202137	0.78	1.32595579198345	0.243588719182953	0.0722254091778441	0.0066	0.0096	0.0699	0.018	0.0508	0.0151	0.0191	0.0332	0.0019	0.0318	0.0474	0.1038	0.0036	0.0522	0.1191	0.0192	0.0209	0.0023	0.0013	0.0142	0.0119	0.1576	0.0351	0.1013	0.0467	0.0017
9	rs56026293	134625854	0.85	0.2244882202137	0.78	1.32595579198345	0.24180832206276	0.0614013765815832	0.0066	0.0097	0.07	0.018	0.0509	0.0151	0.0191	0.0332	0.0019	0.0318	0.0474	0.1038	0.0037	0.0521	0.119	0.0192	0.0209	0.0023	0.0013	0.0142	0.0119	0.1576	0.0351	0.1013	0.0466	0.0017
9	rs7341751	134626642	0.85	0.2244882202137	0.78	1.32595579198345	0.2399919579873	0.0715852094895178	0.0066	0.0097	0.07	0.018	0.0507	0.0151	0.0191	0.0333	0.0019	0.0317	0.0474	0.1037	0.0037	0.0522	0.119	0.0192	0.0209	0.0023	0.0013	0.0142	0.0119	0.1576	0.0351	0.1013	0.0469	0.0017
9	rs67080241	134630267	0.85	0.2244882202137	0.78	1.32595579198345	0.243023424554088	0.081507047839244	0.0066	0.0097	0.0701	0.018	0.0507	0.0151	0.0191	0.0332	0.0019	0.0317	0.0475	0.1038	0.0037	0.0522	0.1189	0.0192	0.0209	0.0023	0.0013	0.0143	0.0119	0.1575	0.0351	0.1013	0.0469	0.0017
9	rs2987406	134630976	0.85	0.2244882202137	0.78	1.32595579198345	0.242762763125888	0.0935211853224141	0.0066	0.0097	0.0701	0.0179	0.0507	0.0151	0.0191	0.0332	0.0019	0.0317	0.0475	0.1038	0.0037	0.0522	0.1188	0.0192	0.0208	0.0023	0.0013	0.0143	0.0119	0.1575	0.0351	0.1016	0.0468	0.0017
9	rs1887778	134635088	0.86	0.193417951625055	0.78	1.32595579198345	0.270601914688611	0.210003689127119	0.0067	0.0097	0.0703	0.0177	0.0508	0.0152	0.0191	0.0332	0.002	0.0318	0.0479	0.1044	0.0037	0.0523	0.1177	0.0194	0.0204	0.0023	0.0012	0.0146	0.0118	0.1573	0.0353	0.1007	0.0469	0.0017
9	rs10901088	134640928	0.86	0.193417951625055	0.79	1.23450020912344	0.263192579668406	0.10551490772154	0.0077	0.0097	0.068	0.0181	0.0509	0.0156	0.0187	0.0327	0.0028	0.0324	0.0489	0.1045	0.004	0.0526	0.1151	0.0194	0.021	0.0027	0.0018	0.0149	0.0125	0.1555	0.0361	0.0996	0.0463	0.0024
9	rs10123855	134641344	0.86	0.193417951625055	0.79	1.23450020912344	0.230812238387405	0.0451550381444514	0.0079	0.0097	0.0675	0.0183	0.0511	0.016	0.0188	0.0327	0.003	0.0329	0.0494	0.1032	0.0041	0.0535	0.1142	0.0192	0.0212	0.0029	0.002	0.015	0.0126	0.1539	0.0366	0.0992	0.0463	0.0025
9	rs10901091	134644208	0.83	0.29697514221559	0.79	1.23450020912344	0.100507212981989	0.243205543777458	0.0098	0.0093	0.0659	0.0179	0.0509	0.0174	0.019	0.0318	0.0035	0.0362	0.0537	0.1007	0.0044	0.0561	0.1068	0.0201	0.0197	0.0042	0.0035	0.016	0.0137	0.1435	0.0398	0.0954	0.0494	0.0043
9	rs2031873	134644553	0.83	0.29697514221559	0.79	1.23450020912344	0.0867311663933131	0.192310956719163	0.0099	0.0093	0.0656	0.0179	0.0509	0.0175	0.019	0.0318	0.0035	0.0362	0.0539	0.1008	0.0044	0.0562	0.1067	0.0201	0.0197	0.0043	0.0035	0.016	0.0138	0.1434	0.0399	0.0954	0.0494	0.0043
9	rs2031872	134645218	0.83	0.29697514221559	0.8	1.14699780192835	0.0856990991584789	0.154432718292155	0.0099	0.0093	0.0657	0.018	0.051	0.0174	0.0191	0.0318	0.0035	0.0363	0.054	0.1008	0.0044	0.0563	0.1067	0.0199	0.0197	0.0043	0.0035	0.016	0.0138	0.143	0.04	0.0954	0.0495	0.0043
9	rs2987423	134647656	0.83	0.29697514221559	0.8	1.14699780192835	0.0744337620480462	0.0977511031139931	0.0099	0.0093	0.0657	0.018	0.0511	0.0174	0.0191	0.0318	0.0036	0.0363	0.0541	0.1007	0.0044	0.0564	0.1064	0.0199	0.0197	0.0043	0.0036	0.0161	0.0138	0.1431	0.0402	0.0947	0.0498	0.0044
9	rs10751488	134649676	0.83	0.29697514221559	0.8	1.14699780192835	0.0728650558699525	0.0885125145235343	0.0099	0.0092	0.0658	0.018	0.0511	0.0174	0.0191	0.032	0.0035	0.0363	0.0541	0.1008	0.0044	0.0564	0.1064	0.0199	0.0197	0.0044	0.0036	0.0161	0.0139	0.1432	0.0402	0.0944	0.0498	0.0043
9	rs4740185	134651243	0.83	0.29697514221559	0.8	1.14699780192835	0.0680664537250816	0.112654380909882	0.0099	0.0092	0.066	0.018	0.0509	0.0176	0.0192	0.0321	0.0035	0.0363	0.0541	0.1008	0.0044	0.0564	0.1063	0.02	0.0196	0.0044	0.0036	0.0161	0.0139	0.1432	0.0402	0.0941	0.0497	0.0043
9	rs1536735	134652200	0.83	0.29697514221559	0.81	1.06340942734078	0.0700588275580594	0.109861296652405	0.0101	0.0092	0.066	0.0179	0.0508	0.0176	0.0192	0.032	0.0035	0.0362	0.0542	0.1008	0.0044	0.0562	0.1063	0.0201	0.0198	0.0044	0.0036	0.0161	0.0139	0.1432	0.0402	0.094	0.0497	0.0043
9	rs79528874	134660977	0.83	0.29697514221559	0.81	1.06340942734078	0.0923034814392851	0.196970848547838	0.0101	0.0091	0.0658	0.0181	0.0509	0.0175	0.0191	0.0317	0.0035	0.0368	0.0545	0.1008	0.0044	0.0566	0.1057	0.0204	0.0196	0.0045	0.0037	0.0163	0.0141	0.1423	0.0406	0.0933	0.0498	0.0043
9	rs12347152	134665120	0.83	0.29697514221559	0.81	1.06340942734078	0.097436381637183	0.141820772762153	0.0101	0.0091	0.0657	0.0181	0.0509	0.0175	0.019	0.0316	0.0035	0.037	0.0547	0.1008	0.0045	0.0567	0.1055	0.0206	0.0196	0.0045	0.0038	0.0164	0.0141	0.1419	0.0409	0.0929	0.0499	0.0044
9	rs35157377	134666288	0.83	0.29697514221559	0.81	1.06340942734078	0.107716416707817	0.0716562263313227	0.0101	0.0092	0.0658	0.0182	0.0502	0.0174	0.019	0.0314	0.0035	0.0371	0.0548	0.1005	0.0047	0.057	0.1053	0.0208	0.0195	0.0046	0.0039	0.0165	0.0143	0.1419	0.0413	0.0924	0.05	0.0044
9	rs61527790	134666645	0.82	0.338707801994422	0.81	1.06340942734078	0.104668184201883	0.0996906297800724	0.0102	0.0093	0.0654	0.0179	0.0501	0.0175	0.0188	0.0312	0.0036	0.0374	0.0547	0.1006	0.0047	0.0571	0.1052	0.0209	0.0196	0.0047	0.004	0.0169	0.0143	0.1417	0.0415	0.092	0.0501	0.0044
9	rs10793898	134669193	0.82	0.338707801994422	0.81	1.06340942734078	0.145841404542721	0.121892733284845	0.0099	0.0092	0.0657	0.0178	0.0507	0.018	0.0191	0.0314	0.0034	0.0373	0.0569	0.1003	0.0047	0.0578	0.1027	0.021	0.0194	0.0047	0.0043	0.018	0.0142	0.1395	0.0418	0.0917	0.0502	0.0045
9	rs55938090	134669994	0.82	0.338707801994422	0.82	0.983693090035176	0.148613466420862	0.14451726923519	0.0098	0.0091	0.0656	0.0176	0.0508	0.018	0.0189	0.0313	0.0033	0.0375	0.057	0.1003	0.0048	0.058	0.1024	0.0209	0.0192	0.0047	0.0043	0.0181	0.0143	0.1393	0.0419	0.0918	0.0501	0.0045
9	rs4740315	134673603	0.82	0.338707801994422	0.82	0.983693090035176	0.192476896450361	0.163214604267498	0.0094	0.009	0.0656	0.0169	0.0508	0.0179	0.0184	0.0312	0.0031	0.0381	0.0579	0.1004	0.005	0.0589	0.1009	0.0204	0.0185	0.0047	0.0043	0.0187	0.015	0.1389	0.0425	0.0927	0.05	0.0046
9	rs11243535	134674930	0.81	0.384295662080596	0.82	0.983693090035176	0.232886927700758	0.176053579771191	0.0091	0.0089	0.0652	0.0171	0.0508	0.0179	0.0186	0.032	0.0031	0.0384	0.0582	0.0994	0.005	0.0593	0.1	0.0199	0.0184	0.0045	0.0043	0.0191	0.0152	0.1393	0.043	0.0927	0.0498	0.0045
9	rs11243538	134676022	0.81	0.384295662080596	0.82	0.983693090035176	0.29765152422617	0.202192406842174	0.0092	0.009	0.0658	0.0171	0.0503	0.0175	0.0182	0.0319	0.0031	0.0385	0.0586	0.0985	0.0048	0.0601	0.0987	0.02	0.0183	0.0044	0.0043	0.0196	0.0155	0.1402	0.0433	0.0925	0.05	0.0046
9	rs4740186	134677332	0.81	0.384295662080596	0.82	0.983693090035176	0.344922936542028	0.205241821329961	0.0091	0.0088	0.0661	0.0168	0.0503	0.0176	0.0183	0.0315	0.003	0.0391	0.0588	0.0977	0.0047	0.061	0.0977	0.0199	0.0183	0.0043	0.0043	0.0198	0.0158	0.1405	0.0438	0.092	0.05	0.0045
9	rs76613921	134678636	0.8	0.433874260405774	0.82	0.983693090035176	0.382103355638844	0.327983615755544	0.0092	0.0086	0.0662	0.0163	0.0503	0.0175	0.0183	0.032	0.003	0.0392	0.0595	0.0979	0.0046	0.0617	0.0969	0.0197	0.0185	0.0043	0.0042	0.0195	0.0163	0.1407	0.0438	0.0917	0.0495	0.0043
9	rs2987364	134678778	0.8	0.433874260405774	0.82	0.983693090035176	0.386866663797122	0.314755190716147	0.0092	0.0086	0.0662	0.0163	0.0504	0.0175	0.0183	0.032	0.003	0.0392	0.0595	0.0981	0.0046	0.0618	0.0966	0.0197	0.0185	0.0043	0.0042	0.0195	0.0164	0.1408	0.0438	0.0917	0.0495	0.0043
9	rs112818752	134680204	0.8	0.433874260405774	0.82	0.983693090035176	0.386366777450986	0.29931031239706	0.0092	0.0085	0.0662	0.0161	0.0504	0.0174	0.0182	0.0321	0.0029	0.0392	0.0598	0.098	0.0046	0.0619	0.0965	0.0196	0.0185	0.0043	0.0042	0.0194	0.0165	0.1407	0.0438	0.0916	0.0497	0.0042
9	rs3012757	134682384	0.8	0.433874260405774	0.81	1.06340942734078	0.348231800065159	0.241758495810501	0.0093	0.0085	0.0663	0.016	0.0504	0.0173	0.0181	0.0322	0.0029	0.0395	0.0598	0.0973	0.0046	0.0621	0.0964	0.0195	0.0185	0.0051	0.0042	0.0194	0.0166	0.1407	0.0437	0.0915	0.0499	0.0042
9	rs75269477	134683175	0.8	0.433874260405774	0.82	0.983693090035176	0.340848890848325	0.25578533317104	0.0093	0.0085	0.0663	0.016	0.0504	0.0173	0.0181	0.0322	0.0029	0.0395	0.0598	0.0973	0.0046	0.0621	0.0964	0.0195	0.0185	0.005	0.0041	0.0194	0.0166	0.1407	0.0437	0.0915	0.05	0.0042
9	rs11243539	134686240	0.8	0.433874260405774	0.82	0.983693090035176	0.331594419950236	0.257371845568379	0.0093	0.0085	0.0661	0.0157	0.0506	0.0173	0.0177	0.0335	0.0028	0.0388	0.0614	0.0977	0.0042	0.0622	0.0963	0.019	0.0186	0.0044	0.0035	0.0192	0.0168	0.1398	0.0435	0.0927	0.0506	0.0039
9	rs17554266	134687037	0.8	0.433874260405774	0.83	0.907803730152893	0.353888992962158	0.287382279670815	0.0093	0.0085	0.0661	0.0153	0.0503	0.0174	0.0174	0.0338	0.0027	0.0385	0.062	0.0982	0.0039	0.0623	0.0963	0.0186	0.0184	0.0044	0.0032	0.0192	0.0174	0.1405	0.0432	0.0928	0.0508	0.0036
9	rs56239107	134694179	0.8	0.433874260405774	0.83	0.907803730152893	0.433892399625773	0.321774202084784	0.0094	0.0084	0.0662	0.0149	0.0498	0.0175	0.017	0.0341	0.0025	0.038	0.063	0.0991	0.0035	0.0626	0.0963	0.018	0.0181	0.0043	0.0029	0.0193	0.0181	0.1414	0.0428	0.0929	0.051	0.0032
9	rs3012767	134695660	0.79	0.487570276707753	0.85	0.767309033253442	0.442941737875009	0.319227557082015	0.0094	0.0085	0.0663	0.015	0.0498	0.0175	0.017	0.0342	0.0025	0.0379	0.0631	0.099	0.0034	0.0627	0.0964	0.0179	0.0181	0.0043	0.0029	0.0194	0.0182	0.1415	0.0427	0.0926	0.051	0.0032
9	rs716738	134696326	0.79	0.487570276707753	0.85	0.767309033253442	0.42779395950394	0.336685631407087	0.0093	0.0085	0.0664	0.015	0.0499	0.0176	0.017	0.0342	0.0026	0.0378	0.0629	0.0992	0.0034	0.0627	0.0964	0.0178	0.0181	0.0043	0.0029	0.0193	0.0181	0.1414	0.0427	0.0925	0.0509	0.0032
9	rs72761652	134697150	0.8	0.433874260405774	0.85	0.767309033253442	0.40741463895955	0.373406602093806	0.0093	0.0085	0.0666	0.015	0.0498	0.0177	0.017	0.0342	0.0026	0.0377	0.0628	0.0993	0.0034	0.0625	0.0964	0.0178	0.0182	0.0043	0.0028	0.0194	0.0181	0.1416	0.0427	0.0925	0.0508	0.0031
9	rs62583265	134700428	0.8	0.433874260405774	0.85	0.767309033253442	0.33174843103855	0.392292726431946	0.0091	0.0085	0.0669	0.0148	0.0499	0.0182	0.0171	0.0344	0.0026	0.0374	0.0623	0.0994	0.0034	0.0617	0.0961	0.0182	0.0184	0.0044	0.0026	0.0196	0.0183	0.1426	0.0425	0.0919	0.0507	0.003
9	rs734802	134701152	0.8	0.433874260405774	0.85	0.767309033253442	0.319243511337656	0.360544108180564	0.0091	0.0085	0.0669	0.0148	0.0499	0.0183	0.0171	0.0345	0.0026	0.0374	0.0623	0.0994	0.0034	0.0615	0.0961	0.0183	0.0185	0.0044	0.0026	0.0197	0.0183	0.1428	0.0425	0.0918	0.0507	0.003
9	rs2987381	134703506	0.8	0.433874260405774	0.86	0.702596200902853	0.300081503647695	0.297766816158571	0.0091	0.0084	0.067	0.0148	0.0498	0.0186	0.0177	0.0344	0.0025	0.0369	0.0621	0.0992	0.0033	0.061	0.0959	0.0184	0.0186	0.0043	0.0024	0.0199	0.0191	0.143	0.0426	0.0917	0.0505	0.0029
9	rs11243546	134703743	0.8	0.433874260405774	0.86	0.702596200902853	0.29455647053727	0.314513973969726	0.0091	0.0084	0.067	0.0148	0.0497	0.0186	0.0177	0.0344	0.0025	0.0369	0.0622	0.0993	0.0034	0.061	0.0958	0.0184	0.0184	0.0043	0.0024	0.0202	0.0191	0.143	0.0426	0.0916	0.0505	0.0029
9	rs12380416	134704262	0.8	0.433874260405774	0.89	0.529866637543626	0.284806010666514	0.287734452506649	0.0091	0.0084	0.0672	0.0148	0.0498	0.0186	0.0177	0.0344	0.0026	0.0368	0.0622	0.099	0.0036	0.061	0.0958	0.0184	0.0183	0.0043	0.0024	0.0201	0.0191	0.143	0.0425	0.0916	0.0506	0.0029
9	rs76540685	134709988	0.8	0.433874260405774	0.89	0.529866637543626	0.301446873935219	0.335455983647688	0.0092	0.0084	0.0674	0.0148	0.0497	0.0186	0.0178	0.0346	0.0026	0.0368	0.0623	0.0985	0.0035	0.061	0.0957	0.0187	0.0183	0.0043	0.0023	0.0201	0.0192	0.1427	0.0427	0.0915	0.0506	0.0029
9	rs2987391	134710635	0.8	0.433874260405774	0.89	0.529866637543626	0.305316884423813	0.330917699332554	0.0093	0.0084	0.0674	0.0148	0.0497	0.0187	0.0178	0.0347	0.0027	0.0368	0.0623	0.0985	0.0035	0.061	0.0957	0.0187	0.0184	0.0043	0.0022	0.0201	0.0193	0.1427	0.0427	0.0915	0.0506	0.0029
9	rs34945681	134714617	0.8	0.433874260405774	0.89	0.529866637543626	0.353782820097494	0.31874315921305	0.0094	0.0083	0.0677	0.0148	0.0494	0.0187	0.0179	0.0351	0.003	0.0367	0.0624	0.098	0.0035	0.061	0.0955	0.0187	0.0184	0.0042	0.0021	0.0201	0.0196	0.142	0.0429	0.0915	0.0505	0.0028
9	rs7864976	134715226	0.8	0.433874260405774	0.89	0.529866637543626	0.365236179420321	0.315479169740318	0.0095	0.0082	0.0677	0.0149	0.0494	0.0188	0.018	0.0351	0.003	0.0366	0.0625	0.098	0.0035	0.061	0.0954	0.0188	0.0184	0.0042	0.0021	0.0201	0.0196	0.1419	0.0429	0.0915	0.0504	0.0029
9	rs7850959	134715999	0.8	0.433874260405774	0.89	0.529866637543626	0.378523042132583	0.325544399730845	0.0095	0.0082	0.0677	0.0149	0.0494	0.0188	0.018	0.0352	0.003	0.0366	0.0625	0.098	0.0035	0.061	0.095	0.0188	0.0185	0.0042	0.0021	0.0201	0.0196	0.1418	0.043	0.0914	0.0505	0.0028
9	rs11243548	134716309	0.8	0.433874260405774	0.88	0.583941145430028	0.379567824708172	0.372393188269182	0.0095	0.0082	0.0678	0.0149	0.0493	0.0188	0.018	0.0353	0.003	0.0366	0.0625	0.098	0.0035	0.061	0.0949	0.0188	0.0185	0.0042	0.0021	0.0201	0.0197	0.1418	0.0429	0.0914	0.0505	0.0028
9	rs729011	134717249	0.8	0.433874260405774	0.88	0.583941145430028	0.401675214062812	0.438219116042569	0.0095	0.0082	0.0678	0.0149	0.0493	0.0187	0.018	0.0353	0.003	0.0365	0.0625	0.098	0.0034	0.061	0.0952	0.0188	0.0184	0.0042	0.0021	0.0201	0.0198	0.1416	0.0429	0.0914	0.0504	0.0028
9	rs74964803	134721818	0.8	0.433874260405774	0.88	0.583941145430028	0.115885567250922	0.0877398470770927	0.01	0.0076	0.0718	0.0157	0.0495	0.0189	0.02	0.0357	0.0032	0.0344	0.0576	0.0973	0.0041	0.0582	0.0933	0.0193	0.0189	0.0044	0.0034	0.0195	0.0208	0.1464	0.0402	0.0916	0.0492	0.0029
9	rs10901106	134722842	0.79	0.487570276707753	0.89	0.529866637543626	0.100998903909787	0.0654509721872734	0.0103	0.0075	0.0722	0.0155	0.0495	0.0189	0.0201	0.0355	0.0032	0.0342	0.0561	0.0972	0.0046	0.0576	0.0936	0.0186	0.0191	0.0045	0.0037	0.0193	0.0208	0.1478	0.0394	0.093	0.049	0.0029
9	rs12344143	134749549	0.79	0.487570276707753	0.89	0.529866637543626	0.0864019282583742	0.0930469842341008	0.0102	0.0072	0.0738	0.0152	0.0497	0.0185	0.0196	0.0351	0.0031	0.0339	0.0556	0.0976	0.0046	0.0572	0.0938	0.0182	0.0191	0.0045	0.0035	0.0191	0.0202	0.15	0.0385	0.0942	0.0487	0.0028
9	rs117221769	134755528	0.79	0.487570276707753	0.89	0.529866637543626	0.0815586547015055	0.101236627245305	0.0102	0.0072	0.074	0.0152	0.0497	0.0185	0.0196	0.0351	0.0031	0.0339	0.0556	0.0976	0.0046	0.057	0.0939	0.0182	0.0191	0.0045	0.0035	0.019	0.0202	0.1502	0.0384	0.0942	0.0486	0.0028
9	rs76002435	134759797	0.79	0.487570276707753	0.89	0.529866637543626	0.0854423105093658	0.0974293009109307	0.0102	0.0072	0.0739	0.0152	0.0496	0.0186	0.0197	0.0351	0.0034	0.0339	0.0556	0.0975	0.0046	0.0568	0.094	0.0183	0.0191	0.0046	0.0035	0.019	0.0202	0.1501	0.0383	0.0942	0.0484	0.0028
9	rs78937059	134761700	0.79	0.487570276707753	0.89	0.529866637543626	0.0841888258537758	0.0947108498544757	0.0102	0.0072	0.0739	0.0152	0.0496	0.0187	0.0197	0.0351	0.0034	0.0339	0.0556	0.0975	0.0046	0.0568	0.094	0.0183	0.0191	0.0046	0.0035	0.019	0.0202	0.1502	0.0383	0.0942	0.0484	0.0028
9	rs10901108	134766200	0.79	0.487570276707753	0.88	0.583941145430028	0.0767621798665289	0.05739727393325	0.0103	0.0071	0.0741	0.0152	0.0496	0.0187	0.0197	0.0351	0.0034	0.0339	0.0556	0.0975	0.0046	0.0565	0.0942	0.0183	0.0192	0.0046	0.0035	0.019	0.0201	0.1503	0.0383	0.0943	0.0483	0.0028
9	rs117880845	134769076	0.79	0.487570276707753	0.88	0.583941145430028	0.0810390180067436	0.0596806478881288	0.0103	0.0071	0.074	0.0152	0.0495	0.0187	0.0197	0.0352	0.0034	0.0338	0.0557	0.0974	0.0046	0.0565	0.0942	0.0183	0.0191	0.0046	0.0035	0.019	0.0201	0.1504	0.0383	0.0943	0.0482	0.0028
9	rs9411323	134781949	0.78	0.545501786478432	0.88	0.583941145430028	0.0922055414352884	0.0697490304013639	0.0102	0.007	0.0737	0.0154	0.0493	0.0188	0.0195	0.0354	0.0033	0.0337	0.0558	0.0974	0.0045	0.0565	0.0945	0.0184	0.0191	0.0045	0.0034	0.0191	0.0202	0.1509	0.0384	0.0944	0.0481	0.0027
9	rs9411327	134794501	0.78	0.545501786478432	0.88	0.583941145430028	0.0992204484311154	0.0721541595125049	0.0102	0.0066	0.0736	0.0155	0.0486	0.0189	0.0195	0.0361	0.0033	0.0332	0.055	0.0974	0.0046	0.0562	0.0951	0.0186	0.0192	0.0046	0.0033	0.019	0.0205	0.152	0.0384	0.0947	0.0475	0.0027
9	rs12551587	134799598	0.78	0.545501786478432	0.88	0.583941145430028	0.117472579980159	0.0694683009812327	0.0106	0.0066	0.0736	0.0155	0.0486	0.0188	0.0194	0.0363	0.0033	0.0331	0.0549	0.0971	0.0048	0.0562	0.095	0.0185	0.0191	0.0047	0.0032	0.0189	0.0205	0.1522	0.0383	0.0947	0.0474	0.0027
9	rs62581863	134821961	0.78	0.545501786478432	0.87	0.641494868499257	0.170199381056164	0.0458567180137655	0.0115	0.0066	0.0737	0.0155	0.0485	0.0188	0.0193	0.0369	0.0033	0.0329	0.0547	0.097	0.0048	0.056	0.0947	0.0183	0.0191	0.0047	0.0032	0.0188	0.0206	0.1526	0.0381	0.0948	0.0471	0.0027
9	rs11243574	134824764	0.78	0.545501786478432	0.87	0.641494868499257	0.17506956559408	0.0517643442350716	0.0116	0.0066	0.0737	0.0155	0.0485	0.0188	0.0192	0.0369	0.0033	0.0328	0.0547	0.097	0.0048	0.056	0.0947	0.0183	0.0191	0.0047	0.0032	0.0188	0.0206	0.1526	0.0381	0.0948	0.0471	0.0027
9	rs75625560	134841403	0.78	0.545501786478432	0.87	0.641494868499257	0.179067076989069	0.060009941834155	0.0119	0.0066	0.0739	0.0155	0.0482	0.0188	0.0195	0.0368	0.0033	0.0328	0.0545	0.0969	0.0049	0.0558	0.0944	0.0183	0.0191	0.0047	0.0033	0.0189	0.0207	0.1527	0.0381	0.0948	0.0471	0.0028
9	rs7042967	134856295	0.78	0.545501786478432	0.87	0.641494868499257	0.179140242449081	0.0494364340385127	0.0121	0.0067	0.0739	0.0155	0.048	0.0188	0.0194	0.0368	0.0033	0.0327	0.0543	0.0968	0.005	0.0557	0.0944	0.0183	0.0191	0.0047	0.0034	0.019	0.0208	0.1528	0.0381	0.0948	0.0471	0.0029
9	rs13301702	134858257	0.78	0.545501786478432	0.87	0.641494868499257	0.18049691791297	0.0499835545928591	0.0121	0.0067	0.074	0.0155	0.0481	0.0188	0.0194	0.0368	0.0033	0.0327	0.0543	0.0968	0.005	0.0557	0.0944	0.0181	0.0191	0.0047	0.0034	0.019	0.0208	0.1528	0.0381	0.0948	0.0471	0.0029
9	rs7043386	134866354	0.78	0.545501786478432	0.86	0.702596200902853	0.180938189874966	0.0540125712744071	0.0123	0.0067	0.074	0.0155	0.0481	0.0188	0.0194	0.0369	0.0033	0.0327	0.0542	0.0966	0.005	0.0555	0.0944	0.0181	0.0191	0.0047	0.0034	0.0191	0.0209	0.1527	0.0381	0.0947	0.047	0.003
9	rs35736641	134879588	0.78	0.545501786478432	0.86	0.702596200902853	0.226025279329845	0.0530082457957203	0.0123	0.0066	0.0741	0.0151	0.0482	0.0188	0.0194	0.0369	0.0032	0.0328	0.0541	0.0967	0.0049	0.0554	0.0947	0.018	0.019	0.0048	0.0033	0.0191	0.021	0.1531	0.0381	0.0948	0.0474	0.0025
9	rs9411334	134896887	0.78	0.545501786478432	0.86	0.702596200902853	0.263555856144891	0.0611352977428614	0.0124	0.0065	0.0741	0.0144	0.0484	0.0189	0.0193	0.0369	0.0031	0.033	0.0541	0.0967	0.0048	0.0554	0.0951	0.0178	0.0187	0.005	0.0031	0.019	0.0211	0.1538	0.0381	0.0949	0.0475	0.0023
9	rs11243598	134899743	0.78	0.545501786478432	0.86	0.702596200902853	0.261425503792067	0.0630081124065204	0.0124	0.0065	0.0742	0.0144	0.0484	0.0189	0.0193	0.0369	0.0031	0.033	0.0541	0.0967	0.0048	0.0554	0.0951	0.0178	0.0187	0.005	0.0031	0.019	0.0211	0.1538	0.0381	0.0949	0.0475	0.0023
9	rs62581896	134921533	0.78	0.545501786478432	0.86	0.702596200902853	0.263192579668406	0.0583712035217397	0.0123	0.0064	0.0745	0.0144	0.0486	0.0189	0.0193	0.0367	0.0031	0.033	0.0539	0.0968	0.0047	0.0553	0.0952	0.0178	0.0187	0.005	0.003	0.0189	0.0211	0.1538	0.0381	0.0949	0.0474	0.0022
9	rs72763627	134925393	0.78	0.545501786478432	0.86	0.702596200902853	0.261923254887556	0.059944021356408	0.0123	0.0064	0.0745	0.0144	0.0486	0.0189	0.0193	0.0367	0.0031	0.033	0.0539	0.0968	0.0047	0.0552	0.0952	0.0178	0.0187	0.005	0.003	0.0189	0.0211	0.1538	0.0381	0.0949	0.0474	0.0022
9	rs34517806	134925891	0.78	0.545501786478432	0.86	0.702596200902853	0.261109021076835	0.058632100491538	0.0123	0.0064	0.0745	0.0144	0.0486	0.0189	0.0193	0.0367	0.0031	0.033	0.0539	0.0968	0.0047	0.0552	0.0952	0.0178	0.0187	0.005	0.003	0.0189	0.0211	0.1538	0.0381	0.0949	0.0474	0.0022
9	rs4246168	134934100	0.78	0.545501786478432	0.85	0.767309033253442	0.263964867368834	0.0728679626828336	0.0122	0.0064	0.0746	0.0144	0.0486	0.0189	0.0193	0.0366	0.0031	0.033	0.0539	0.0968	0.0047	0.0552	0.0952	0.0178	0.0187	0.005	0.003	0.0189	0.0211	0.1539	0.0381	0.0949	0.0474	0.0022
9	rs75571375	134947531	0.78	0.545501786478432	0.85	0.767309033253442	0.259304547991797	0.0925737372595318	0.0122	0.0065	0.0747	0.0144	0.0486	0.0189	0.0193	0.0366	0.003	0.0331	0.0539	0.0968	0.0046	0.0551	0.0952	0.0178	0.0187	0.005	0.003	0.0189	0.0212	0.1541	0.038	0.095	0.0473	0.0022
9	rs78019742	134951246	0.78	0.545501786478432	0.85	0.767309033253442	0.256968915400123	0.0834632620091467	0.0121	0.0065	0.0747	0.0143	0.0485	0.0189	0.0193	0.0366	0.003	0.0331	0.0539	0.0968	0.0046	0.055	0.0953	0.0178	0.0187	0.005	0.003	0.0189	0.0212	0.1542	0.038	0.095	0.0473	0.0022
9	rs11243626	134980711	0.77	0.607778593196603	0.84	0.835693000351761	0.136991522727648	0.0425098670040853	0.0116	0.0067	0.0755	0.014	0.0482	0.019	0.0191	0.0363	0.0029	0.0338	0.0535	0.097	0.004	0.0536	0.0959	0.0174	0.0186	0.0054	0.0029	0.0185	0.0218	0.1567	0.0376	0.0951	0.0467	0.0024
9	rs9411441	134983617	0.77	0.607778593196603	0.84	0.835693000351761	0.153180102056519	0.0448640863199299	0.0115	0.0067	0.0755	0.0139	0.0483	0.0189	0.019	0.0363	0.0029	0.0339	0.0535	0.097	0.0038	0.0536	0.096	0.0174	0.0185	0.0054	0.0026	0.0185	0.0219	0.1572	0.0377	0.0952	0.0468	0.0023
9	rs117903907	134983930	0.77	0.607778593196603	0.84	0.835693000351761	0.153514199540627	0.0446899155450861	0.0115	0.0067	0.0756	0.0139	0.0483	0.0189	0.019	0.0363	0.0029	0.0339	0.0535	0.097	0.0038	0.0536	0.096	0.0174	0.0185	0.0054	0.0026	0.0185	0.0219	0.1572	0.0377	0.0952	0.0468	0.0023
9	rs7864632	134992695	0.77	0.607778593196603	0.84	0.835693000351761	0.130343578084856	0.0401571546215348	0.0114	0.0068	0.0759	0.0138	0.0482	0.0192	0.0189	0.0359	0.0028	0.0341	0.0535	0.0974	0.0037	0.0532	0.096	0.0175	0.0183	0.0054	0.0025	0.0183	0.022	0.1573	0.0378	0.0952	0.0468	0.0023
9	rs74311536	134994132	0.77	0.607778593196603	0.85	0.767309033253442	0.125517778506578	0.0396608360676342	0.0114	0.0068	0.076	0.0138	0.0482	0.0193	0.0189	0.0359	0.0028	0.0341	0.0535	0.0974	0.0037	0.0532	0.096	0.0175	0.0183	0.0054	0.0025	0.0183	0.0221	0.1573	0.0379	0.0952	0.0468	0.0023
9	rs1571832	134997981	0.77	0.607778593196603	0.85	0.767309033253442	0.111231354384498	0.0391126345579605	0.0111	0.0068	0.0759	0.0138	0.0483	0.0194	0.0189	0.0358	0.0029	0.0342	0.0532	0.0976	0.0034	0.0531	0.096	0.0175	0.0185	0.0054	0.0025	0.0182	0.0221	0.1575	0.0381	0.0951	0.0469	0.0024
9	rs2183762	134998091	0.77	0.607778593196603	0.85	0.767309033253442	0.111534309197853	0.0379726398326145	0.0111	0.0068	0.0763	0.0139	0.0482	0.0195	0.0189	0.0358	0.0029	0.0341	0.0531	0.0977	0.0034	0.053	0.0959	0.0174	0.0185	0.0054	0.0025	0.0181	0.0221	0.1575	0.0379	0.095	0.0469	0.0024
9	rs11243634	135001703	0.77	0.607778593196603	0.85	0.767309033253442	0.0886994606543486	0.0465631767339599	0.011	0.0073	0.0755	0.0143	0.0483	0.0195	0.0191	0.0352	0.0029	0.0345	0.053	0.0975	0.0033	0.0519	0.0945	0.0174	0.018	0.0053	0.0025	0.0181	0.0228	0.1597	0.0384	0.0937	0.0479	0.0026
9	rs1018691	135003565	0.76	0.674502615793853	0.85	0.767309033253442	0.0740076518528885	0.0628063109360394	0.0095	0.008	0.0739	0.015	0.049	0.0198	0.0191	0.035	0.0029	0.035	0.0518	0.0989	0.0028	0.0491	0.0931	0.0169	0.0178	0.0057	0.0023	0.0182	0.0234	0.1635	0.0386	0.0927	0.0493	0.0028
9	rs76119007	135004790	0.76	0.674502615793853	0.85	0.767309033253442	0.0912297505824963	0.0687685394845203	0.0095	0.008	0.0739	0.0151	0.049	0.0196	0.0191	0.0349	0.0029	0.035	0.0517	0.0989	0.0028	0.049	0.0931	0.0167	0.0178	0.006	0.0022	0.0182	0.0235	0.1636	0.0387	0.0926	0.0493	0.0028
9	rs79022888	135005875	0.76	0.674502615793853	0.85	0.767309033253442	0.10440338490002	0.084980754784386	0.0095	0.008	0.074	0.0151	0.049	0.0196	0.0192	0.0349	0.0029	0.0351	0.0517	0.0986	0.0027	0.0492	0.093	0.0167	0.0177	0.006	0.0022	0.0182	0.0235	0.1636	0.039	0.0924	0.0494	0.0028
9	rs11788620	135008974	0.76	0.674502615793853	0.85	0.767309033253442	0.0941272257452871	0.0738002367806995	0.0095	0.008	0.074	0.0151	0.0491	0.0195	0.0192	0.0349	0.0029	0.035	0.0515	0.0985	0.0027	0.0492	0.0931	0.0167	0.0178	0.006	0.0021	0.0182	0.0236	0.1637	0.0392	0.0924	0.0494	0.0028
9	rs4962164	135013057	0.76	0.674502615793853	0.85	0.767309033253442	0.0926222399815101	0.0761157920833488	0.0095	0.008	0.0738	0.0154	0.0491	0.0194	0.0193	0.0347	0.0029	0.0351	0.0515	0.0984	0.0027	0.0495	0.0932	0.0166	0.0179	0.006	0.0021	0.0181	0.0236	0.1638	0.0392	0.0919	0.0496	0.0028
9	rs62577474	135015167	0.76	0.674502615793853	0.85	0.767309033253442	0.0988875875819983	0.101645008448666	0.0095	0.0081	0.0737	0.0154	0.0491	0.0193	0.0193	0.0347	0.0029	0.0351	0.0514	0.0982	0.0027	0.0495	0.0933	0.0167	0.018	0.006	0.0021	0.0181	0.0237	0.1637	0.0394	0.0919	0.0496	0.0029
9	rs9411446	135015927	0.76	0.674502615793853	0.85	0.767309033253442	0.101284252444682	0.11112755530908	0.0095	0.0081	0.0737	0.0154	0.0491	0.0193	0.0193	0.0347	0.0029	0.0351	0.0514	0.0981	0.0027	0.0495	0.0933	0.0167	0.018	0.006	0.0021	0.0181	0.0237	0.1637	0.0394	0.0919	0.0496	0.0028
9	rs13292861	135017703	0.76	0.674502615793853	0.85	0.767309033253442	0.114928479809725	0.164580858810211	0.0095	0.0081	0.0737	0.0154	0.0491	0.0193	0.0193	0.0347	0.0029	0.0352	0.0512	0.098	0.0027	0.0495	0.0933	0.0167	0.018	0.006	0.0021	0.0181	0.0237	0.1637	0.0395	0.0919	0.0496	0.0028
9	rs62577478	135024033	0.75	0.745768311887514	0.85	0.767309033253442	0.110928907908136	0.120057941307694	0.0096	0.0083	0.0737	0.0155	0.0492	0.0193	0.0192	0.0348	0.0028	0.0355	0.0501	0.0974	0.0026	0.0496	0.093	0.0169	0.018	0.0058	0.002	0.018	0.0239	0.1636	0.0404	0.0921	0.0498	0.0028
9	rs79988714	135025408	0.75	0.745768311887514	0.85	0.767309033253442	0.0967284305553967	0.139787500270611	0.0095	0.0084	0.0737	0.0155	0.0491	0.0192	0.0193	0.0347	0.0028	0.0356	0.05	0.0973	0.0026	0.0495	0.093	0.0169	0.018	0.0057	0.002	0.0182	0.0239	0.1635	0.0405	0.0921	0.0498	0.0028
9	rs11243643	135026706	0.75	0.745768311887514	0.85	0.767309033253442	0.0819895258868419	0.13951106584179	0.0094	0.0085	0.0737	0.0155	0.0491	0.0192	0.0193	0.0347	0.0027	0.0357	0.05	0.0973	0.0026	0.0495	0.093	0.017	0.018	0.0057	0.002	0.0183	0.0239	0.1635	0.0406	0.0921	0.0497	0.0028
9	rs78906459	135028000	0.75	0.745768311887514	0.85	0.767309033253442	0.0932371877750506	0.180475142799252	0.0094	0.0085	0.0737	0.0155	0.0491	0.0192	0.0193	0.0347	0.0028	0.0358	0.0499	0.0972	0.0027	0.0493	0.093	0.017	0.0181	0.0057	0.002	0.0183	0.0239	0.1634	0.0405	0.0921	0.0497	0.0028
9	rs7045898	135028477	0.75	0.745768311887514	0.85	0.767309033253442	0.0907200850988227	0.174255717762222	0.0093	0.0085	0.0737	0.0155	0.0491	0.0193	0.0193	0.0347	0.0029	0.0358	0.0499	0.0971	0.0027	0.0493	0.093	0.017	0.0181	0.0057	0.002	0.0183	0.0239	0.1634	0.0405	0.0921	0.0496	0.0029
9	rs10217591	135029023	0.75	0.745768311887514	0.85	0.767309033253442	0.0943257360004696	0.184527396608392	0.0092	0.0085	0.0737	0.0156	0.0491	0.0192	0.0193	0.0347	0.0029	0.0359	0.0499	0.0971	0.0026	0.0492	0.093	0.017	0.0181	0.0057	0.0023	0.0182	0.0239	0.1633	0.0405	0.0922	0.0496	0.0029
9	rs117728312	135032814	0.73	0.902267913485346	0.85	0.767309033253442	0.112141744424938	0.164874148879263	0.0087	0.008	0.0738	0.0179	0.0492	0.0197	0.0211	0.0337	0.0029	0.0383	0.0504	0.0951	0.0026	0.0469	0.0912	0.0192	0.0193	0.0061	0.0019	0.0184	0.0248	0.1602	0.0401	0.091	0.0495	0.0032
9	rs11243648	135034618	0.73	0.902267913485346	0.85	0.767309033253442	0.0947982538801437	0.137398387147485	0.0087	0.008	0.0738	0.0181	0.0493	0.0198	0.0211	0.0336	0.0029	0.0383	0.0503	0.0951	0.0027	0.0467	0.0911	0.0193	0.0193	0.0061	0.0019	0.0184	0.0249	0.16	0.0401	0.0909	0.0496	0.0032
9	rs883318	135042885	0.73	0.902267913485346	0.85	0.767309033253442	0.0843043931090326	0.153097045109159	0.0086	0.008	0.0737	0.0182	0.0496	0.02	0.021	0.0336	0.003	0.0384	0.0504	0.0949	0.0026	0.0467	0.0907	0.0197	0.0195	0.0062	0.0019	0.0184	0.0252	0.1598	0.0398	0.0908	0.0496	0.0032
9	rs76429605	135044579	0.73	0.902267913485346	0.85	0.767309033253442	0.0861906957564351	0.146012857315485	0.0087	0.0079	0.0737	0.0182	0.0497	0.0198	0.021	0.0336	0.003	0.0384	0.0504	0.0948	0.0026	0.0466	0.0908	0.0197	0.0195	0.0061	0.0019	0.0184	0.0252	0.1598	0.0398	0.0908	0.0497	0.0032
9	rs117054716	135047163	0.73	0.902267913485346	0.85	0.767309033253442	0.0840964448895241	0.192930093404864	0.0087	0.0079	0.0736	0.0183	0.0498	0.0199	0.0211	0.0334	0.003	0.0384	0.0504	0.0947	0.0027	0.0464	0.0906	0.0198	0.0196	0.006	0.0019	0.0184	0.0253	0.1595	0.0398	0.091	0.05	0.0033
9	rs2026367	135048834	0.73	0.902267913485346	0.85	0.767309033253442	0.0792925976747497	0.183511439987913	0.0087	0.0079	0.0735	0.0183	0.0499	0.02	0.0211	0.0334	0.0031	0.0384	0.0504	0.0947	0.0027	0.0463	0.0904	0.0199	0.0197	0.006	0.002	0.0183	0.0253	0.1595	0.0398	0.0911	0.05	0.0033
9	rs1999389	135050533	0.73	0.902267913485346	0.85	0.767309033253442	0.0879847905876434	0.261465553772957	0.0087	0.0079	0.0733	0.0183	0.05	0.0201	0.0211	0.0333	0.0031	0.0384	0.0504	0.0946	0.0027	0.0463	0.0903	0.02	0.0198	0.0059	0.002	0.0183	0.0253	0.1595	0.0397	0.091	0.05	0.0033
9	rs7851167	135051942	0.73	0.902267913485346	0.85	0.767309033253442	0.0845589972820535	0.222552184077505	0.0087	0.0079	0.0732	0.0183	0.05	0.0201	0.0211	0.0333	0.0032	0.0384	0.0504	0.0946	0.0027	0.0464	0.0902	0.0201	0.0199	0.0058	0.002	0.0183	0.0253	0.1594	0.0396	0.091	0.0501	0.0033
9	rs73561506	135053900	0.73	0.902267913485346	0.85	0.767309033253442	0.103743211210399	0.234344671015195	0.0086	0.0077	0.0731	0.0185	0.0501	0.0203	0.0214	0.0331	0.0031	0.0384	0.0504	0.0946	0.0027	0.0465	0.09	0.0202	0.02	0.0058	0.0019	0.0183	0.0253	0.1594	0.0396	0.0909	0.0501	0.0032
9	rs10116759	135055814	0.73	0.902267913485346	0.86	0.702596200902853	0.124807846560205	0.208306422178862	0.0084	0.0078	0.073	0.0186	0.0502	0.0204	0.0215	0.0329	0.0032	0.0384	0.0504	0.0945	0.0026	0.0465	0.0896	0.0203	0.0202	0.0058	0.0019	0.0183	0.0254	0.1593	0.0397	0.0908	0.05	0.0032
9	rs11243654	135058738	0.72	0.987657439684474	0.86	0.702596200902853	0.179359842427428	0.220282308031626	0.0086	0.0079	0.0727	0.0191	0.0501	0.0207	0.0219	0.0328	0.0033	0.0391	0.0509	0.0942	0.0026	0.0464	0.0886	0.0208	0.0203	0.006	0.0019	0.0181	0.0255	0.1583	0.0401	0.0899	0.0499	0.0032
9	rs4962057	135064191	0.72	0.987657439684474	0.86	0.702596200902853	0.249281395764224	0.215979896308117	0.0092	0.0079	0.0716	0.0205	0.0508	0.0218	0.0231	0.0326	0.0032	0.0398	0.0512	0.0928	0.0024	0.0464	0.0867	0.0216	0.0218	0.0064	0.002	0.0187	0.0261	0.1556	0.0398	0.0878	0.05	0.0033
9	rs11243657	135064788	0.72	0.987657439684474	0.87	0.641494868499257	0.233566607365832	0.274908181287383	0.0092	0.0079	0.0715	0.0206	0.0508	0.0219	0.0231	0.0327	0.0032	0.0398	0.0512	0.0928	0.0024	0.0464	0.0865	0.0217	0.0218	0.0064	0.002	0.0187	0.0262	0.1553	0.0399	0.0877	0.0501	0.0033
9	rs72763682	135070074	0.72	0.987657439684474	0.88	0.583941145430028	0.238871325874647	0.262606279024679	0.0092	0.0079	0.0713	0.0207	0.0507	0.022	0.0233	0.0328	0.0032	0.0404	0.0511	0.0923	0.0024	0.0465	0.086	0.0219	0.0222	0.0064	0.0019	0.0187	0.0263	0.1543	0.0399	0.0879	0.0502	0.0033
9	rs2183763	135071999	0.72	0.987657439684474	0.88	0.583941145430028	0.229336623847261	0.215015704964201	0.0093	0.0079	0.0712	0.021	0.0506	0.022	0.0233	0.0328	0.0032	0.0405	0.0511	0.0921	0.0024	0.0466	0.0858	0.022	0.0223	0.0064	0.0019	0.0187	0.0264	0.1539	0.04	0.0879	0.0503	0.0033
9	rs1041504	135072009	0.72	0.987657439684474	0.88	0.583941145430028	0.225858329102914	0.205452687075189	0.0093	0.0079	0.0712	0.021	0.0505	0.022	0.0233	0.0327	0.0032	0.0405	0.051	0.0921	0.0024	0.0466	0.0858	0.022	0.0224	0.0064	0.0019	0.0187	0.0264	0.1538	0.0399	0.0879	0.0502	0.0035
9	rs3739930	135073967	0.72	0.987657439684474	0.88	0.583941145430028	0.230347907417457	0.235225998707462	0.0092	0.008	0.0717	0.0211	0.0503	0.0218	0.0234	0.0327	0.0032	0.0406	0.051	0.0923	0.0024	0.0465	0.0854	0.0222	0.0223	0.0064	0.0019	0.0187	0.0265	0.1535	0.0399	0.0879	0.0502	0.0036
9	rs10793904	135075741	0.72	0.987657439684474	0.87	0.641494868499257	0.244939645741471	0.238208322460195	0.0092	0.0079	0.0721	0.0213	0.0502	0.0219	0.0234	0.0326	0.0031	0.0406	0.0511	0.0926	0.0024	0.0465	0.0851	0.0223	0.0223	0.0064	0.0019	0.0189	0.0265	0.1531	0.0399	0.0877	0.0501	0.0036
9	rs7025107	135087892	0.72	0.987657439684474	0.87	0.641494868499257	0.306251545629946	0.21223826975051	0.0098	0.0086	0.0721	0.0221	0.0491	0.0223	0.0241	0.0328	0.0036	0.041	0.0511	0.0948	0.0029	0.046	0.0832	0.0233	0.0235	0.007	0.0018	0.0194	0.0265	0.1484	0.0395	0.0868	0.0494	0.0037
9	rs11243672	135089254	0.72	0.987657439684474	0.87	0.641494868499257	0.361039900687372	0.293623239777972	0.0098	0.0086	0.0723	0.0218	0.049	0.0223	0.0243	0.0333	0.0037	0.0409	0.0514	0.0948	0.003	0.0463	0.0829	0.0233	0.0235	0.007	0.0018	0.0195	0.0266	0.1478	0.0395	0.0865	0.0489	0.0037
9	rs11243676	135096767	0.71	1.0779007643746	0.87	0.641494868499257	0.477708377737803	0.260781864474684	0.0101	0.0088	0.0724	0.0235	0.0483	0.0227	0.0245	0.0331	0.0041	0.0413	0.0513	0.096	0.0038	0.0453	0.0808	0.0235	0.0245	0.0075	0.002	0.0202	0.0275	0.1441	0.0393	0.0854	0.0483	0.0038
9	rs10121025	135099417	0.7	1.17306168852618	0.87	0.641494868499257	0.706084937418526	0.419526246986788	0.0106	0.0093	0.0726	0.0256	0.0475	0.0234	0.0246	0.0328	0.0046	0.0416	0.0511	0.0979	0.0049	0.0436	0.078	0.0239	0.026	0.0082	0.0024	0.0212	0.0286	0.1392	0.0391	0.084	0.0477	0.004
9	rs78901528	135101043	0.7	1.17306168852618	0.87	0.641494868499257	1.16762404583407	0.536166507697021	0.0107	0.0097	0.0741	0.0265	0.047	0.0237	0.0245	0.0329	0.0047	0.0411	0.052	0.0977	0.0053	0.0429	0.0774	0.024	0.027	0.009	0.0026	0.0215	0.0287	0.136	0.0386	0.0833	0.0471	0.0041
9	rs117829780	135102462	0.69	1.27319915016337	0.87	0.641494868499257	1.56905847268109	0.650027444196401	0.0108	0.0105	0.0751	0.0272	0.0467	0.0239	0.0247	0.033	0.0047	0.0408	0.0524	0.0977	0.0056	0.0424	0.0769	0.024	0.0278	0.0097	0.0027	0.0215	0.0289	0.1335	0.0377	0.0828	0.0469	0.0043
9	rs79607503	135102542	0.69	1.27319915016337	0.88	0.583941145430028	1.55550683210689	0.661003392666568	0.0109	0.0105	0.0752	0.0272	0.0467	0.0239	0.0247	0.033	0.0047	0.0408	0.0525	0.0976	0.0056	0.0425	0.0769	0.024	0.0279	0.0097	0.0027	0.0215	0.0289	0.1335	0.0378	0.0828	0.0466	0.0043
9	rs11243682	135102674	0.69	1.27319915016337	0.9	0.479198205640863	1.51793028306223	0.684410541875994	0.0109	0.0106	0.0752	0.0273	0.0467	0.0239	0.0247	0.033	0.0047	0.0408	0.0525	0.0976	0.0056	0.0425	0.0769	0.024	0.0279	0.0097	0.0027	0.0215	0.029	0.1332	0.0382	0.0825	0.0466	0.0043
9	rs1887625	135105455	0.69	1.27319915016337	0.92	0.387761932740255	1.88710979601359	0.776769170566146	0.0111	0.0108	0.0752	0.0279	0.0464	0.0243	0.0249	0.0328	0.0047	0.0408	0.0526	0.098	0.0059	0.0418	0.0764	0.024	0.0277	0.01	0.0027	0.0215	0.0295	0.1329	0.0379	0.0823	0.0461	0.0043
9	rs1999033	135107418	0.68	1.37836760343813	0.92	0.387761932740255	2.16668977537366	0.88762719579107	0.0112	0.011	0.0745	0.0284	0.0464	0.0244	0.0248	0.0328	0.0047	0.0412	0.0528	0.0979	0.0063	0.0414	0.0759	0.0239	0.0277	0.0102	0.0028	0.0216	0.0297	0.1327	0.0382	0.0817	0.0457	0.0045
9	rs2854926	135108510	0.68	1.37836760343813	0.92	0.387761932740255	2.23924196383049	0.884502589816352	0.0113	0.0111	0.0743	0.0283	0.0459	0.0244	0.0245	0.0326	0.0047	0.0415	0.0532	0.0982	0.0064	0.042	0.0753	0.0239	0.0279	0.0102	0.0029	0.0216	0.0296	0.1328	0.0383	0.081	0.0458	0.0045
9	rs78497347	135109975	0.68	1.37836760343813	0.93	0.346822133743557	2.26822378665558	0.962635617526894	0.0114	0.0112	0.0727	0.0285	0.0455	0.0247	0.0243	0.0326	0.0049	0.042	0.0536	0.0989	0.0067	0.0417	0.0758	0.0238	0.0281	0.0102	0.003	0.0217	0.0298	0.1333	0.0382	0.0792	0.0461	0.0047
9	rs1810887	135110456	0.68	1.37836760343813	0.93	0.346822133743557	2.34429649171603	1.08493854944471	0.0115	0.0113	0.0722	0.0286	0.0454	0.0247	0.0239	0.0326	0.005	0.0422	0.054	0.0992	0.0069	0.0415	0.076	0.0239	0.0282	0.0102	0.0031	0.0219	0.0299	0.1334	0.038	0.0784	0.0462	0.0048
9	rs10901141	135110611	0.68	1.37836760343813	0.93	0.346822133743557	2.29953274064341	1.04155091223753	0.0114	0.0113	0.0722	0.0284	0.0454	0.0251	0.0238	0.0327	0.005	0.0426	0.0541	0.0995	0.0069	0.041	0.0763	0.0235	0.028	0.0102	0.0031	0.0219	0.0299	0.1336	0.0374	0.0781	0.0464	0.0048
9	rs117895820	135113453	0.67	1.4886173743957	0.95	0.274028283204826	2.17798555625531	0.984284932895038	0.0114	0.0116	0.0726	0.0281	0.0456	0.0252	0.0236	0.0328	0.0049	0.042	0.0545	0.0998	0.0071	0.0408	0.0769	0.0235	0.0281	0.0101	0.0033	0.0216	0.0298	0.1329	0.0375	0.0773	0.0464	0.005
9	rs2274853	135114365	0.67	1.4886173743957	0.95	0.274028283204826	2.13178360752554	1.00362461743832	0.0114	0.0117	0.0727	0.0281	0.0456	0.0252	0.0235	0.0328	0.0049	0.042	0.0545	0.0999	0.0072	0.0408	0.0771	0.0235	0.0281	0.0101	0.0033	0.0216	0.0298	0.1327	0.0375	0.077	0.0465	0.005
9	rs4962174	135121134	0.67	1.4886173743957	0.95	0.274028283204826	2.10462505423791	1.04784402771685	0.0115	0.0118	0.073	0.0278	0.0455	0.0254	0.0236	0.033	0.0049	0.0417	0.0546	0.0993	0.0077	0.0412	0.077	0.0234	0.0275	0.0101	0.0033	0.0217	0.0299	0.132	0.0375	0.0773	0.0469	0.005
9	rs4962175	135121203	0.67	1.4886173743957	0.95	0.274028283204826	2.04953399349911	1.04671396674769	0.0115	0.0118	0.0731	0.0278	0.0456	0.0253	0.0238	0.033	0.0049	0.0417	0.0545	0.0993	0.0077	0.0411	0.077	0.0234	0.0274	0.0101	0.0033	0.0217	0.03	0.132	0.0375	0.0775	0.0467	0.005
9	rs4962059	135125789	0.67	1.4886173743957	0.95	0.274028283204826	1.90488420318836	1.01741405560043	0.0114	0.0118	0.0736	0.0272	0.0454	0.0256	0.0238	0.0333	0.0049	0.0414	0.0545	0.0989	0.0077	0.0415	0.0769	0.0234	0.0271	0.01	0.0034	0.0218	0.0302	0.1316	0.0373	0.0777	0.047	0.0049
9	rs4962060	135126458	0.67	1.4886173743957	0.96	0.241969076141015	1.70886589639785	1.01243928359327	0.0119	0.0119	0.0737	0.0269	0.0454	0.0256	0.0236	0.0334	0.0048	0.0416	0.0544	0.0989	0.0077	0.0422	0.0767	0.0233	0.027	0.0096	0.0034	0.0219	0.0303	0.1315	0.0372	0.0777	0.0467	0.0048
9	rs4962061	135132081	0.68	1.37836760343813	0.96	0.241969076141015	1.60409931233875	1.03107838946814	0.012	0.0123	0.0746	0.0263	0.045	0.0258	0.0238	0.034	0.0048	0.0414	0.0545	0.0983	0.0075	0.0429	0.0756	0.0225	0.0269	0.0093	0.0034	0.0223	0.0305	0.1307	0.0375	0.0781	0.0472	0.0049
9	rs4962062	135132930	0.68	1.37836760343813	0.96	0.241969076141015	1.45003036611038	0.93918420974638	0.012	0.0124	0.075	0.0259	0.0452	0.0258	0.0232	0.0336	0.0046	0.0415	0.0541	0.0982	0.0074	0.0433	0.0762	0.0223	0.0267	0.0088	0.0032	0.0226	0.0304	0.1303	0.038	0.0785	0.0477	0.0048
9	rs111833225	135134544	0.71	1.0779007643746	0.96	0.241969076141015	0.549652220969344	0.405198647529321	0.0096	0.0132	0.0778	0.0194	0.0456	0.0259	0.0211	0.0287	0.0037	0.0394	0.051	0.1007	0.0059	0.0466	0.0842	0.0198	0.0247	0.0058	0.0024	0.0208	0.0294	0.1328	0.037	0.0888	0.053	0.0043
9	rs7858829	135134718	0.71	1.0779007643746	0.96	0.241969076141015	0.469049325929476	0.772060723035441	0.0098	0.0132	0.0778	0.0187	0.0454	0.0259	0.021	0.0284	0.0036	0.039	0.0507	0.1009	0.0056	0.0472	0.085	0.0196	0.0244	0.0056	0.0024	0.0206	0.0294	0.1333	0.0368	0.0897	0.0536	0.0043
9	rs72765812	135138338	0.7	1.17306168852618	0.95	0.274028283204826	0.323992146439638	0.969947647864206	0.0097	0.0132	0.0779	0.019	0.0453	0.0256	0.0209	0.0283	0.0035	0.0387	0.0503	0.1004	0.0055	0.0475	0.0853	0.0194	0.0243	0.0056	0.0024	0.0205	0.0292	0.1355	0.0367	0.0898	0.0534	0.0043
9	rs74975459	135138777	0.7	1.17306168852618	0.96	0.241969076141015	0.290568223485555	0.892944157166421	0.0097	0.0132	0.0779	0.0191	0.045	0.0256	0.0209	0.0283	0.0035	0.0387	0.0502	0.1004	0.0055	0.0476	0.0854	0.0194	0.0243	0.0056	0.0024	0.0204	0.0292	0.1358	0.0367	0.0898	0.0533	0.0043
9	rs3739927	135139826	0.7	1.17306168852618	0.96	0.241969076141015	0.228075995747366	0.628928863780695	0.0097	0.0131	0.0779	0.0191	0.045	0.0256	0.021	0.0284	0.0034	0.0387	0.0501	0.1004	0.0055	0.0476	0.0855	0.0194	0.0243	0.0056	0.0024	0.0204	0.0292	0.1361	0.0366	0.0899	0.0532	0.0043
9	rs1056899	135139901	0.7	1.17306168852618	0.96	0.241969076141015	0.225524634813044	0.613032458563916	0.0097	0.0131	0.0779	0.0191	0.045	0.0256	0.021	0.0285	0.0034	0.0387	0.0501	0.1004	0.0055	0.0476	0.0855	0.0194	0.0243	0.0056	0.0024	0.0204	0.0292	0.1361	0.0366	0.0899	0.0532	0.0043
9	rs7019768	135141393	0.7	1.17306168852618	0.96	0.241969076141015	0.217516755830274	0.581532565821943	0.0097	0.0131	0.0779	0.0191	0.045	0.0256	0.021	0.0285	0.0035	0.0387	0.0501	0.1004	0.0055	0.0476	0.0853	0.0194	0.0243	0.0056	0.0024	0.0204	0.0292	0.1361	0.0366	0.0899	0.0532	0.0043
9	rs11243703	135144487	0.7	1.17306168852618	0.96	0.241969076141015	0.207396338124456	0.575280730199932	0.0097	0.0131	0.078	0.0191	0.045	0.0256	0.0209	0.0286	0.0036	0.0386	0.0501	0.1004	0.0055	0.0476	0.0854	0.0194	0.0243	0.0056	0.0024	0.0205	0.0292	0.1361	0.0366	0.0899	0.0532	0.0043
9	rs12377554	135149396	0.7	1.17306168852618	0.96	0.241969076141015	0.187857394544515	0.540494429004913	0.0096	0.0131	0.078	0.019	0.045	0.0255	0.0209	0.0286	0.0037	0.0386	0.05	0.1004	0.0054	0.0476	0.0854	0.0194	0.0242	0.0056	0.0024	0.0205	0.0292	0.136	0.0366	0.09	0.0532	0.0043
9	rs12341899	135151673	0.7	1.17306168852618	0.96	0.241969076141015	0.182746501811378	0.564379599491159	0.0096	0.0131	0.0781	0.019	0.045	0.0255	0.0209	0.0286	0.0038	0.0387	0.0498	0.1004	0.0054	0.0476	0.0853	0.0194	0.0242	0.0056	0.0024	0.0206	0.0292	0.136	0.0366	0.0901	0.0534	0.0043
9	rs73661151	135151753	0.7	1.17306168852618	0.96	0.241969076141015	0.183821609560171	0.569186835064225	0.0096	0.0131	0.0781	0.019	0.045	0.0255	0.0209	0.0286	0.0038	0.0387	0.0498	0.1004	0.0054	0.0476	0.0853	0.0194	0.0242	0.0056	0.0024	0.0206	0.0292	0.136	0.0366	0.0901	0.0534	0.0043
9	rs17148873	135152439	0.7	1.17306168852618	0.96	0.241969076141015	0.18744403943167	0.554935758119956	0.0096	0.0131	0.0781	0.019	0.045	0.0255	0.0209	0.0286	0.0038	0.0388	0.0498	0.1005	0.0054	0.0476	0.0851	0.0194	0.0242	0.0056	0.0024	0.0206	0.0292	0.136	0.0366	0.0901	0.0534	0.0043
9	rs13298201	135154341	0.7	1.17306168852618	0.96	0.241969076141015	0.190765504217054	0.570177790333128	0.0096	0.0131	0.0781	0.019	0.0449	0.0256	0.0209	0.0285	0.0038	0.0387	0.0498	0.1003	0.0054	0.0475	0.0851	0.0196	0.0243	0.0056	0.0024	0.0206	0.0292	0.136	0.0365	0.0899	0.0534	0.0043
9	rs45617335	135159005	0.7	1.17306168852618	0.96	0.241969076141015	0.21478875161851	0.592798135377471	0.0096	0.0131	0.0782	0.0185	0.0449	0.0255	0.0208	0.0286	0.0038	0.0388	0.0497	0.1001	0.0056	0.0475	0.0854	0.0197	0.0243	0.0055	0.0024	0.0205	0.0292	0.136	0.0366	0.0902	0.0536	0.0044
9	rs59144722	135166943	0.7	1.17306168852618	0.96	0.241969076141015	0.177753051213413	0.492964463800736	0.0095	0.0131	0.0783	0.0181	0.0449	0.0254	0.0208	0.0287	0.0037	0.0389	0.0496	0.1	0.0058	0.0474	0.0856	0.0197	0.0242	0.0054	0.0024	0.0205	0.0292	0.136	0.0367	0.0904	0.0537	0.0044
9	Affx-33334037	135173685	0.7	1.17306168852618	0.96	0.241969076141015	0.166283593495744	0.448046253849475	0.0095	0.0131	0.0783	0.0181	0.0449	0.0254	0.0208	0.0287	0.0037	0.0389	0.0496	0.1	0.0058	0.0474	0.0857	0.0197	0.0243	0.0054	0.0024	0.0205	0.0292	0.1357	0.0367	0.0905	0.0538	0.0044
9	rs80198753	135185158	0.7	1.17306168852618	0.96	0.241969076141015	0.166073443151755	0.442196105200238	0.0095	0.0131	0.0783	0.0181	0.0449	0.0254	0.0208	0.0287	0.0037	0.0389	0.0496	0.1	0.0058	0.0474	0.0857	0.0197	0.0242	0.0054	0.0024	0.0205	0.0292	0.1357	0.0367	0.0905	0.0538	0.0044
9	rs79270515	135190019	0.7	1.17306168852618	0.96	0.241969076141015	0.165898436450641	0.439543715181825	0.0095	0.0131	0.0783	0.0181	0.0449	0.0254	0.0208	0.0287	0.0037	0.0389	0.0496	0.1	0.0058	0.0474	0.0857	0.0196	0.0242	0.0054	0.0024	0.0205	0.0292	0.1357	0.0367	0.0906	0.0538	0.0044
9	rs34348344	135192078	0.7	1.17306168852618	0.96	0.241969076141015	0.165968426194661	0.434515925151015	0.0095	0.0131	0.0783	0.018	0.0449	0.0254	0.0208	0.0287	0.0037	0.0389	0.0496	0.1	0.0058	0.0474	0.0858	0.0196	0.0242	0.0054	0.0024	0.0205	0.0292	0.1357	0.0367	0.0906	0.0538	0.0044
9	rs7849648	135199368	0.7	1.17306168852618	0.96	0.241969076141015	0.173018669730002	0.439543715181825	0.0095	0.0131	0.0783	0.018	0.0449	0.0253	0.0207	0.0287	0.0037	0.0389	0.0495	0.1	0.0059	0.0474	0.0861	0.0195	0.0242	0.0054	0.0023	0.0205	0.0291	0.1357	0.0367	0.0906	0.054	0.0044
9	rs72765819	135199430	0.7	1.17306168852618	0.96	0.241969076141015	0.174168323633269	0.444852733696396	0.0095	0.0131	0.0783	0.018	0.0449	0.0253	0.0207	0.0287	0.0037	0.0389	0.0495	0.1	0.0059	0.0474	0.0861	0.0195	0.0242	0.0054	0.0023	0.0205	0.0291	0.1357	0.0367	0.0906	0.054	0.0044
9	rs543573	135202829	0.7	1.17306168852618	0.96	0.241969076141015	0.172982814249206	0.442196105200238	0.0095	0.0131	0.0783	0.018	0.0449	0.0253	0.0207	0.0287	0.0037	0.0389	0.0495	0.1	0.0059	0.0474	0.0861	0.0195	0.0242	0.0054	0.0023	0.0205	0.0291	0.1357	0.0367	0.0906	0.054	0.0044
9	rs1183768	135203231	0.7	1.17306168852618	0.96	0.241969076141015	0.171373783714504	0.44365672767458	0.0096	0.0131	0.0778	0.018	0.0449	0.0254	0.0208	0.0286	0.0037	0.0389	0.0495	0.1001	0.0059	0.0474	0.0861	0.0195	0.0242	0.0054	0.0023	0.0205	0.0291	0.1358	0.0367	0.0906	0.0541	0.0044
9	rs1185193	135203409	0.7	1.17306168852618	0.96	0.241969076141015	0.166985215867479	0.443258249131736	0.0096	0.0131	0.0778	0.018	0.0449	0.0254	0.0208	0.0286	0.0037	0.0389	0.0495	0.1001	0.0059	0.0474	0.0862	0.0195	0.0242	0.0054	0.0023	0.0205	0.0291	0.1357	0.0367	0.0907	0.0541	0.0044
9	rs3739922	135203530	0.7	1.17306168852618	0.96	0.241969076141015	0.166950093779525	0.424900941418479	0.0096	0.0131	0.0778	0.018	0.0449	0.0254	0.0208	0.0286	0.0037	0.0389	0.0495	0.1001	0.0059	0.0474	0.0862	0.0195	0.0242	0.0054	0.0023	0.0205	0.0291	0.1357	0.0367	0.0907	0.0541	0.0044
9	rs882709	135205006	0.71	1.0779007643746	0.96	0.241969076141015	0.163806763878607	0.424507045221054	0.0096	0.0131	0.0778	0.018	0.0449	0.0254	0.0208	0.0286	0.0037	0.0389	0.0495	0.1001	0.0059	0.0474	0.0862	0.0194	0.0242	0.0054	0.0023	0.0205	0.0291	0.136	0.0367	0.0906	0.0541	0.0044
9	rs112536599	135214732	0.71	1.0779007643746	0.96	0.241969076141015	0.151317104182504	0.389725425379494	0.0095	0.0131	0.0778	0.018	0.045	0.0254	0.0208	0.0285	0.0037	0.0388	0.0493	0.1001	0.0058	0.0474	0.0863	0.0194	0.0239	0.0055	0.0024	0.0205	0.0293	0.136	0.0367	0.0908	0.0542	0.0044
9	rs62576491	135215568	0.71	1.0779007643746	0.96	0.241969076141015	0.149105874930927	0.370368689147405	0.0095	0.0132	0.0778	0.018	0.045	0.0254	0.0208	0.0285	0.0037	0.0388	0.0493	0.1001	0.0058	0.0474	0.0864	0.0193	0.0239	0.0055	0.0024	0.0205	0.0293	0.136	0.0367	0.0908	0.0542	0.0044
9	rs117247154	135217116	0.71	1.0779007643746	0.96	0.241969076141015	0.143517564311654	0.365447050112352	0.0095	0.0132	0.0778	0.018	0.045	0.0254	0.0207	0.0285	0.0037	0.0388	0.0493	0.1001	0.0058	0.0474	0.0864	0.0193	0.0238	0.0056	0.0024	0.0205	0.0294	0.136	0.0367	0.0908	0.0542	0.0044
9	rs531645	135217206	0.71	1.0779007643746	0.97	0.212655582583661	0.142747892049172	0.361171639010053	0.0095	0.0132	0.0778	0.018	0.045	0.0254	0.0207	0.0285	0.0037	0.0388	0.0493	0.1001	0.0058	0.0474	0.0864	0.0193	0.0238	0.0056	0.0024	0.0205	0.0294	0.136	0.0367	0.0908	0.0542	0.0044
9	rs535958	135227057	0.71	1.0779007643746	0.96	0.241969076141015	0.143324914701484	0.387546900138447	0.0093	0.0132	0.0775	0.0176	0.0459	0.0253	0.0204	0.0285	0.0036	0.0386	0.0492	0.1001	0.0058	0.0476	0.087	0.0189	0.0234	0.0056	0.0023	0.0206	0.0292	0.1361	0.0367	0.0913	0.0546	0.0043
9	rs11243736	135227676	0.71	1.0779007643746	0.95	0.274028283204826	0.142908036774497	0.394735978039587	0.0093	0.0132	0.0774	0.0176	0.0459	0.0253	0.0204	0.0285	0.0036	0.0386	0.0492	0.1001	0.0058	0.0476	0.087	0.0189	0.0233	0.0056	0.0024	0.0206	0.0292	0.1361	0.0367	0.0913	0.0546	0.0043
9	rs77685248	135229172	0.71	1.0779007643746	0.96	0.241969076141015	0.142076454511353	0.412866600623244	0.0094	0.0132	0.0773	0.0176	0.0459	0.0253	0.0203	0.0285	0.0036	0.0386	0.0491	0.1002	0.0058	0.0476	0.0871	0.0188	0.0233	0.0056	0.0024	0.0206	0.0291	0.1362	0.0367	0.0914	0.0547	0.0043
9	rs117395901	135229250	0.71	1.0779007643746	0.96	0.241969076141015	0.142236149132915	0.397570232602079	0.0094	0.0132	0.0773	0.0176	0.0459	0.0253	0.0203	0.0285	0.0036	0.0386	0.0491	0.1002	0.0058	0.0476	0.0871	0.0188	0.0233	0.0056	0.0024	0.0206	0.0291	0.1362	0.0367	0.0914	0.0547	0.0043
9	rs503003	135231894	0.71	1.0779007643746	0.96	0.241969076141015	0.144257484756205	0.391008492078606	0.0094	0.0131	0.0771	0.0176	0.046	0.0252	0.0203	0.0285	0.0036	0.0386	0.049	0.1002	0.0058	0.0476	0.0872	0.0185	0.0232	0.0057	0.0024	0.0206	0.0291	0.1362	0.0368	0.0915	0.0551	0.0043
9	rs67216352	135232731	0.71	1.0779007643746	0.96	0.241969076141015	0.16162720975614	0.423457137301792	0.0094	0.0131	0.0771	0.0175	0.046	0.0252	0.0203	0.0284	0.0036	0.0387	0.049	0.1002	0.0058	0.0476	0.0872	0.0185	0.0231	0.0056	0.0024	0.0206	0.0291	0.1362	0.0367	0.0915	0.0551	0.0043
9	rs11243747	135240421	0.71	1.0779007643746	0.97	0.212655582583661	0.137241570754351	0.32590994164905	0.0092	0.0133	0.0773	0.0172	0.0466	0.0249	0.0199	0.0283	0.0033	0.0401	0.0489	0.1002	0.0057	0.0484	0.0879	0.0185	0.0228	0.0054	0.0023	0.021	0.0287	0.1355	0.0357	0.092	0.0551	0.0043
9	rs484932	135241588	0.71	1.0779007643746	0.96	0.241969076141015	0.138118894743599	0.321652798092679	0.0091	0.0133	0.0773	0.0172	0.0466	0.0248	0.0197	0.0283	0.0033	0.0402	0.0489	0.1003	0.0057	0.0485	0.0881	0.0185	0.0228	0.0054	0.0023	0.021	0.0286	0.1355	0.0357	0.0921	0.0552	0.0043
9	rs77164813	135245631	0.71	1.0779007643746	0.96	0.241969076141015	0.154519073240277	0.356410209315853	0.0091	0.0134	0.0773	0.0171	0.0469	0.0246	0.0192	0.0285	0.0032	0.0406	0.0489	0.0998	0.0056	0.0486	0.0885	0.0183	0.0225	0.0053	0.0023	0.0212	0.0284	0.1354	0.0358	0.0921	0.0553	0.0043
9	rs1752676	135251366	0.71	1.0779007643746	0.96	0.241969076141015	0.147664217270772	0.361046108028788	0.0091	0.0136	0.0773	0.0168	0.0472	0.0245	0.0188	0.0287	0.0031	0.041	0.0491	0.0996	0.0056	0.0488	0.0892	0.0181	0.0223	0.0052	0.0022	0.0214	0.0283	0.1352	0.0358	0.0923	0.0551	0.0043
9	rs113077177	135251746	0.71	1.0779007643746	0.96	0.241969076141015	0.143678223583479	0.347065895349878	0.0091	0.0136	0.0773	0.0168	0.0472	0.0245	0.0188	0.0287	0.0031	0.041	0.0491	0.0996	0.0056	0.0488	0.0892	0.0181	0.0223	0.0052	0.0022	0.0214	0.0283	0.1352	0.0358	0.0923	0.0551	0.0043
9	rs3780818	135266820	0.71	1.0779007643746	0.96	0.241969076141015	0.138433037655963	0.318985330996762	0.0091	0.0136	0.0774	0.0166	0.0473	0.0243	0.0184	0.0289	0.003	0.0414	0.0491	0.0993	0.0055	0.049	0.0898	0.0178	0.022	0.0051	0.0022	0.0216	0.0281	0.1353	0.0361	0.0923	0.0552	0.0043
9	rs1166320	135271725	0.71	1.0779007643746	0.96	0.241969076141015	0.095397244288798	0.278853494106014	0.009	0.0135	0.0769	0.0159	0.0476	0.0236	0.0177	0.0295	0.0032	0.0417	0.0489	0.1013	0.0054	0.049	0.09	0.0173	0.0218	0.005	0.0021	0.0218	0.0279	0.1352	0.0364	0.0924	0.0555	0.0042
9	rs66478129	135276784	0.71	1.0779007643746	0.96	0.241969076141015	0.0937309952915993	0.272249140998348	0.0089	0.0135	0.0769	0.0161	0.0476	0.0236	0.0177	0.0295	0.0031	0.0418	0.0489	0.1014	0.0053	0.0489	0.09	0.0173	0.0218	0.005	0.0021	0.022	0.0278	0.1352	0.0364	0.0924	0.0553	0.0042
9	rs3739915	135277130	0.71	1.0779007643746	0.96	0.241969076141015	0.0927695933241728	0.274213749542142	0.0089	0.0135	0.0769	0.0161	0.0476	0.0236	0.0177	0.0295	0.0031	0.0418	0.0489	0.1014	0.0053	0.0489	0.0901	0.0173	0.0218	0.005	0.0021	0.022	0.0278	0.1352	0.0364	0.0924	0.0553	0.0042
9	rs12237839	135281367	0.71	1.0779007643746	0.96	0.241969076141015	0.0920587545233605	0.28749965602549	0.0089	0.0135	0.0769	0.0162	0.0476	0.0236	0.0177	0.0295	0.0031	0.0418	0.0489	0.1014	0.0052	0.0489	0.0901	0.0173	0.0218	0.0049	0.0021	0.0221	0.0278	0.1352	0.0364	0.0924	0.0552	0.0042
9	rs11243767	135285454	0.71	1.0779007643746	0.96	0.241969076141015	0.100947076366463	0.215872693787667	0.0083	0.0136	0.078	0.0157	0.0478	0.0227	0.0175	0.0292	0.0029	0.0438	0.0491	0.102	0.0044	0.0501	0.0911	0.0165	0.0213	0.0045	0.0017	0.0232	0.0267	0.1355	0.0364	0.0912	0.0554	0.0041
9	rs111465967	135285802	0.71	1.0779007643746	0.96	0.241969076141015	0.0923279766995612	0.223852665860229	0.0082	0.0136	0.0777	0.0157	0.0479	0.0227	0.0175	0.0293	0.0029	0.0439	0.0493	0.1021	0.0043	0.0501	0.0916	0.0165	0.0212	0.0045	0.0017	0.0231	0.027	0.1354	0.0365	0.091	0.0553	0.004
9	rs10901174	135291157	0.71	1.0779007643746	0.96	0.241969076141015	0.0774609929894526	0.167423667805137	0.0081	0.0136	0.0782	0.0155	0.0475	0.0226	0.0174	0.0293	0.0029	0.0443	0.0492	0.1025	0.0043	0.0504	0.092	0.0164	0.0211	0.0044	0.0017	0.0232	0.0269	0.1353	0.0365	0.0902	0.0554	0.0041
9	rs10156646	135292355	0.71	1.0779007643746	0.97	0.212655582583661	0.0765011769532618	0.164874148879263	0.0081	0.0136	0.0782	0.0155	0.0475	0.0226	0.0174	0.0293	0.0029	0.0443	0.0492	0.1026	0.0043	0.0505	0.092	0.0164	0.0211	0.0044	0.0017	0.0232	0.0269	0.1353	0.0365	0.0902	0.0554	0.0042
9	rs78851664	135292969	0.71	1.0779007643746	0.96	0.241969076141015	0.0778998255536584	0.172265620006629	0.0081	0.0136	0.0782	0.0155	0.0475	0.0225	0.0174	0.0293	0.0029	0.0443	0.0492	0.1026	0.0043	0.0505	0.092	0.0164	0.0211	0.0044	0.0017	0.0232	0.0269	0.1353	0.0365	0.0902	0.0554	0.0042
9	rs62576558	135294000	0.71	1.0779007643746	0.97	0.212655582583661	0.0835895064009665	0.187280047839955	0.0081	0.0136	0.0781	0.0155	0.0475	0.0225	0.0174	0.0293	0.0029	0.0444	0.0492	0.1026	0.0043	0.0505	0.092	0.0164	0.0211	0.0044	0.0017	0.0232	0.0269	0.1353	0.0365	0.0902	0.0554	0.0042
9	rs73659029	135294789	0.71	1.0779007643746	0.97	0.212655582583661	0.0871792642778939	0.205241821329961	0.0081	0.0136	0.0781	0.0155	0.0476	0.0225	0.0174	0.0293	0.0029	0.0444	0.0492	0.1026	0.0043	0.0505	0.092	0.0164	0.0211	0.0044	0.0017	0.0232	0.0269	0.1353	0.0365	0.0902	0.0554	0.0042
9	rs7470548	135298675	0.71	1.0779007643746	0.96	0.241969076141015	0.108527618232476	0.167718725309556	0.0078	0.0137	0.077	0.0146	0.0485	0.022	0.0178	0.0295	0.0032	0.046	0.0485	0.1046	0.0042	0.0504	0.0925	0.0153	0.0206	0.0042	0.0017	0.0239	0.026	0.1353	0.0364	0.0893	0.056	0.0041
9	rs58207443	135299947	0.71	1.0779007643746	0.96	0.241969076141015	0.132078554418934	0.173558279992957	0.0077	0.0139	0.0771	0.0144	0.0489	0.0217	0.018	0.0294	0.0034	0.0466	0.048	0.1056	0.0042	0.0502	0.0926	0.0148	0.0205	0.0042	0.0018	0.0242	0.0258	0.1351	0.0361	0.0886	0.0564	0.0041
9	rs62576559	135300588	0.71	1.0779007643746	0.96	0.241969076141015	0.152713088216789	0.249470313126324	0.0076	0.014	0.0769	0.0144	0.0491	0.0216	0.0181	0.0293	0.0034	0.0469	0.0478	0.106	0.0041	0.0502	0.0925	0.0148	0.0206	0.0042	0.0018	0.0243	0.0257	0.1349	0.036	0.0881	0.0566	0.0041
9	rs1001606	135300917	0.71	1.0779007643746	0.96	0.241969076141015	0.129315274103728	0.185443398408642	0.0076	0.0141	0.0768	0.0144	0.0493	0.0216	0.0182	0.0292	0.0034	0.047	0.0477	0.1061	0.0041	0.0501	0.0925	0.0149	0.0206	0.0042	0.0018	0.0243	0.0257	0.1348	0.0359	0.0879	0.0567	0.0041
9	rs999483	135301389	0.71	1.0779007643746	0.95	0.274028283204826	0.116989408648049	0.149681578749105	0.0074	0.0144	0.0763	0.0144	0.049	0.0214	0.0182	0.0293	0.0034	0.0471	0.0473	0.1069	0.0041	0.0501	0.0926	0.0148	0.0207	0.0041	0.0019	0.0244	0.026	0.1353	0.0357	0.0878	0.0567	0.004
9	rs1537233	135301441	0.71	1.0779007643746	0.95	0.274028283204826	0.115293849386256	0.13032226683604	0.0073	0.0144	0.0766	0.0144	0.049	0.0214	0.0182	0.0293	0.0033	0.0471	0.0473	0.1063	0.0041	0.05	0.0926	0.0149	0.0207	0.0042	0.0019	0.0243	0.026	0.1354	0.0357	0.0878	0.0571	0.0039
9	rs35419541	135302393	0.72	0.987657439684474	0.95	0.274028283204826	0.149270225920097	0.128530212661988	0.007	0.0145	0.0765	0.0139	0.0485	0.0211	0.0174	0.029	0.0031	0.0467	0.0471	0.1075	0.0039	0.0493	0.0922	0.0148	0.0207	0.0041	0.002	0.0238	0.0252	0.1401	0.0349	0.0886	0.0575	0.0036
9	rs557495	135302624	0.72	0.987657439684474	0.95	0.274028283204826	0.114563822635239	0.0858200580892257	0.007	0.0145	0.0766	0.0138	0.0484	0.0209	0.0173	0.0289	0.003	0.0466	0.0472	0.1079	0.0039	0.0491	0.0919	0.0148	0.0208	0.0041	0.002	0.0236	0.0251	0.1412	0.0348	0.0889	0.0576	0.0036
9	rs787878	135306762	0.73	0.902267913485346	0.96	0.241969076141015	0.127303319446402	0.05739727393325	0.007	0.0146	0.0771	0.0136	0.0483	0.0204	0.0169	0.0293	0.0028	0.0464	0.0474	0.1083	0.0033	0.0485	0.0934	0.0148	0.0211	0.004	0.0017	0.0228	0.024	0.1437	0.035	0.0885	0.0576	0.0034
9	rs13300322	135306867	0.73	0.902267913485346	0.95	0.274028283204826	0.127542548363191	0.0577860044362551	0.007	0.0147	0.0771	0.0136	0.0483	0.0204	0.0169	0.0293	0.0028	0.0464	0.0474	0.1083	0.0033	0.0484	0.0933	0.0148	0.0211	0.004	0.0017	0.0228	0.024	0.1437	0.035	0.0885	0.0576	0.0034
9	rs575836	135307647	0.73	0.902267913485346	0.95	0.274028283204826	0.121178813315778	0.0539495621488065	0.0069	0.0147	0.0771	0.0137	0.0483	0.0203	0.0169	0.0294	0.0028	0.0464	0.0474	0.1084	0.0033	0.0484	0.0933	0.0148	0.0211	0.0038	0.0017	0.0228	0.024	0.1438	0.035	0.0885	0.0576	0.0034
9	rs4551482	135308773	0.73	0.902267913485346	0.95	0.274028283204826	0.118642899356728	0.0555343001299485	0.0069	0.0147	0.0771	0.0137	0.0483	0.0201	0.0169	0.0296	0.0028	0.0464	0.0473	0.1084	0.0033	0.0484	0.0933	0.0147	0.0212	0.0038	0.0017	0.0228	0.024	0.144	0.0349	0.0885	0.0576	0.0034
9	rs787882	135312230	0.73	0.902267913485346	0.96	0.241969076141015	0.131163682041697	0.0559175756741333	0.0069	0.0148	0.0771	0.0137	0.0484	0.0201	0.0168	0.0296	0.0028	0.0463	0.0473	0.1081	0.0033	0.0484	0.0933	0.0147	0.0211	0.0039	0.0018	0.0227	0.0239	0.1445	0.0349	0.0885	0.0576	0.0034
9	rs12685782	135320210	0.73	0.902267913485346	0.96	0.241969076141015	0.116309361910195	0.0578509020105785	0.0072	0.0148	0.0774	0.0135	0.0491	0.0199	0.0166	0.0294	0.0028	0.046	0.0469	0.1093	0.0035	0.0478	0.093	0.0145	0.0205	0.0042	0.0019	0.0228	0.0223	0.147	0.0342	0.0883	0.0574	0.0037
9	rs11243777	135321809	0.74	0.82166312078733	0.95	0.274028283204826	0.107527678594159	0.0768454116707442	0.0078	0.0148	0.0781	0.0133	0.0496	0.0197	0.0165	0.0286	0.0027	0.0457	0.0471	0.1111	0.0035	0.0481	0.0927	0.0144	0.0202	0.0043	0.0019	0.0226	0.0216	0.1473	0.0335	0.0879	0.0567	0.0039
9	rs1759556	135325175	0.75	0.745768311887514	0.95	0.274028283204826	0.172087829654633	0.200098280091816	0.0082	0.0147	0.0806	0.0122	0.0509	0.0176	0.0155	0.029	0.0028	0.0449	0.0461	0.1114	0.0038	0.0481	0.0915	0.0138	0.0198	0.0056	0.0021	0.0226	0.0202	0.1513	0.0323	0.0875	0.0569	0.004
9	rs72765873	135326140	0.75	0.745768311887514	0.95	0.274028283204826	0.18130639135285	0.192414099329676	0.0083	0.0147	0.0806	0.0121	0.051	0.0176	0.0155	0.029	0.0028	0.0448	0.0462	0.1114	0.0039	0.048	0.0912	0.014	0.0198	0.0056	0.0021	0.0226	0.0201	0.1515	0.0323	0.0874	0.0569	0.004
9	rs58598967	135333194	0.75	0.745768311887514	0.95	0.274028283204826	0.218990525964275	0.256238307610943	0.0091	0.0147	0.0802	0.0116	0.0516	0.0177	0.0153	0.0287	0.0026	0.0444	0.0464	0.1122	0.004	0.0465	0.0906	0.014	0.0192	0.006	0.0021	0.0221	0.0197	0.1538	0.0318	0.0882	0.0568	0.0041
9	rs530377	135337621	0.75	0.745768311887514	0.95	0.274028283204826	0.207595291279916	0.27908610919341	0.0088	0.0147	0.0808	0.0114	0.0517	0.0176	0.015	0.0287	0.0026	0.0439	0.0474	0.1121	0.0041	0.0457	0.0905	0.014	0.0189	0.0061	0.002	0.0223	0.0192	0.1546	0.0315	0.0891	0.0568	0.0041
9	rs541142	135338596	0.75	0.745768311887514	0.96	0.241969076141015	0.225066254031405	0.271556793075828	0.0088	0.0147	0.0808	0.0114	0.0517	0.0176	0.0142	0.0287	0.0026	0.0439	0.0475	0.1121	0.0041	0.0456	0.0908	0.0141	0.0189	0.0061	0.002	0.0223	0.0192	0.155	0.0315	0.0892	0.0568	0.0041
9	rs570817	135342792	0.75	0.745768311887514	0.96	0.241969076141015	0.207714714882089	0.282582462987247	0.0091	0.0145	0.0803	0.011	0.0524	0.0171	0.014	0.0289	0.0027	0.044	0.0486	0.1121	0.0043	0.0445	0.0909	0.0143	0.0184	0.006	0.002	0.0224	0.0188	0.1559	0.0312	0.0897	0.0564	0.0042
9	rs7864193	135344549	0.76	0.674502615793853	0.96	0.241969076141015	0.251844489849008	0.301213292345333	0.0092	0.0145	0.0802	0.0109	0.0526	0.017	0.0138	0.029	0.0027	0.0439	0.049	0.1121	0.0043	0.0445	0.091	0.0142	0.0182	0.0059	0.0019	0.0224	0.0185	0.1569	0.031	0.0894	0.0561	0.0043
9	rs72765899	135344905	0.76	0.674502615793853	0.96	0.241969076141015	0.257776100551259	0.307063607039334	0.0093	0.0144	0.0802	0.0109	0.0526	0.0169	0.0138	0.029	0.0027	0.0438	0.0491	0.1122	0.0042	0.0445	0.0911	0.0142	0.0181	0.0059	0.0019	0.0225	0.0184	0.1571	0.0309	0.0894	0.0561	0.0043
9	rs787891	135345160	0.76	0.674502615793853	0.96	0.241969076141015	0.252376577399428	0.31042170516544	0.0093	0.0144	0.0802	0.0109	0.0527	0.0169	0.0138	0.0291	0.0027	0.0438	0.0492	0.1122	0.0042	0.0445	0.0911	0.0142	0.0181	0.0059	0.0019	0.0224	0.0184	0.1572	0.0309	0.0893	0.056	0.0043
9	rs78721753	135346995	0.76	0.674502615793853	0.96	0.241969076141015	0.297554543341254	0.389468952418388	0.0097	0.0144	0.0802	0.0108	0.0525	0.017	0.014	0.0287	0.0026	0.0436	0.0492	0.1124	0.0042	0.0448	0.0909	0.0142	0.0179	0.006	0.002	0.0223	0.018	0.1579	0.0304	0.0904	0.0549	0.0044
9	rs564258	135351856	0.76	0.674502615793853	0.96	0.241969076141015	0.337058733139327	0.440604161254861	0.0101	0.0145	0.0804	0.0107	0.0523	0.017	0.014	0.0283	0.0025	0.043	0.0495	0.1125	0.0042	0.0453	0.0909	0.0142	0.0177	0.006	0.0021	0.0222	0.0177	0.1587	0.03	0.0914	0.0539	0.0044
9	rs11243789	135352751	0.76	0.674502615793853	0.96	0.241969076141015	0.303305134108583	0.37835804982913	0.0102	0.0145	0.0804	0.0107	0.0522	0.017	0.014	0.0283	0.0025	0.043	0.0495	0.1125	0.0042	0.0454	0.0909	0.0141	0.0177	0.0061	0.0021	0.0222	0.0177	0.1588	0.03	0.0915	0.0537	0.0044
9	rs488692	135352785	0.76	0.674502615793853	0.96	0.241969076141015	0.300520014062393	0.376578502051919	0.0102	0.0145	0.0805	0.0107	0.0522	0.017	0.0139	0.0283	0.0025	0.0428	0.0497	0.1125	0.0042	0.0454	0.091	0.0141	0.0176	0.0061	0.0021	0.0222	0.0177	0.1588	0.03	0.0916	0.0538	0.0044
9	rs61535477	135355126	0.76	0.674502615793853	0.97	0.212655582583661	0.320250781213576	0.382561969226766	0.0102	0.0145	0.0807	0.0107	0.0522	0.0169	0.0139	0.0283	0.0025	0.0428	0.0497	0.1125	0.0042	0.0454	0.091	0.0141	0.0175	0.0061	0.0021	0.0221	0.0177	0.1588	0.0298	0.0918	0.0537	0.0044
9	rs56802131	135366458	0.76	0.674502615793853	0.97	0.212655582583661	0.140644023857973	0.371886772123431	0.0103	0.0143	0.0821	0.0104	0.0514	0.0162	0.0137	0.0291	0.0024	0.0416	0.0494	0.1154	0.0039	0.0464	0.092	0.0146	0.0158	0.0051	0.0027	0.0209	0.0182	0.1603	0.0277	0.0941	0.0519	0.0039
9	rs77065891	135366539	0.76	0.674502615793853	0.98	0.18597139562509	0.140168474811856	0.377086704297892	0.0103	0.0143	0.0821	0.0104	0.0514	0.0162	0.0137	0.0291	0.0024	0.0416	0.0494	0.1154	0.0039	0.0464	0.092	0.0146	0.0158	0.0051	0.0027	0.0209	0.0182	0.1603	0.0277	0.0941	0.0519	0.0039
9	rs543958	135368057	0.76	0.674502615793853	0.98	0.18597139562509	0.135217851157683	0.364691529659476	0.0103	0.0143	0.0821	0.0104	0.0514	0.0162	0.0137	0.0291	0.0024	0.0416	0.0494	0.1154	0.0038	0.0464	0.092	0.0146	0.0158	0.0051	0.0027	0.0209	0.0182	0.1604	0.0277	0.0941	0.0519	0.0039
9	rs561974	135372489	0.76	0.674502615793853	0.98	0.18597139562509	0.12838199431809	0.325178978230885	0.0103	0.0143	0.0819	0.0102	0.0513	0.0162	0.0137	0.0291	0.0024	0.0413	0.0495	0.1155	0.0039	0.0464	0.092	0.0147	0.0158	0.0051	0.0027	0.0209	0.0183	0.1605	0.0277	0.0945	0.0518	0.004
9	rs1108373	135373164	0.76	0.674502615793853	0.98	0.18597139562509	0.145582101662524	0.38677881933423	0.0103	0.0142	0.0821	0.0102	0.0513	0.0162	0.0137	0.0292	0.0024	0.0412	0.0495	0.1158	0.0039	0.0463	0.0921	0.0146	0.0156	0.0051	0.0028	0.021	0.0181	0.1606	0.0276	0.0945	0.0517	0.004
9	rs7047726	135374764	0.76	0.674502615793853	0.98	0.18597139562509	0.126140976784545	0.351666865093201	0.0103	0.0142	0.082	0.0107	0.0515	0.0162	0.0138	0.0293	0.0025	0.0411	0.0497	0.116	0.0037	0.046	0.0923	0.0145	0.0156	0.005	0.0028	0.0208	0.0179	0.1609	0.0274	0.0939	0.0517	0.004
9	rs72767807	135375146	0.76	0.674502615793853	0.98	0.18597139562509	0.129496381632356	0.371507087388073	0.0103	0.0142	0.082	0.0107	0.0515	0.0162	0.0137	0.0293	0.0025	0.0411	0.0497	0.1161	0.0037	0.046	0.0923	0.0145	0.0156	0.005	0.0028	0.0208	0.0179	0.1609	0.0274	0.0939	0.0517	0.0041
9	rs55673270	135375772	0.76	0.674502615793853	0.98	0.18597139562509	0.13070768506593	0.373660076557514	0.0103	0.0142	0.082	0.0107	0.0515	0.0162	0.0137	0.0293	0.0025	0.0411	0.0497	0.1161	0.0037	0.046	0.0923	0.0146	0.0156	0.005	0.0028	0.0208	0.0179	0.1609	0.0274	0.0939	0.0517	0.0041
9	rs483496	135381484	0.76	0.674502615793853	0.98	0.18597139562509	0.11622452702218	0.364565652655966	0.0104	0.0142	0.082	0.0109	0.0521	0.0164	0.0139	0.0297	0.0026	0.041	0.0495	0.1161	0.0037	0.0453	0.0927	0.0148	0.0157	0.0049	0.0029	0.0206	0.0179	0.1605	0.027	0.0933	0.0517	0.0042
9	rs111593356	135384131	0.76	0.674502615793853	0.97	0.212655582583661	0.112501639932931	0.34594937803244	0.0104	0.0142	0.0823	0.0111	0.0523	0.0165	0.0139	0.0297	0.0026	0.0408	0.0494	0.1164	0.0036	0.0453	0.0931	0.0149	0.0158	0.0049	0.003	0.0207	0.0181	0.1599	0.0267	0.0929	0.0514	0.0042
9	rs74612185	135385334	0.76	0.674502615793853	0.97	0.212655582583661	0.111754959341543	0.347065895349878	0.0104	0.0141	0.0824	0.0111	0.0524	0.0165	0.0139	0.0296	0.0026	0.0408	0.0494	0.1165	0.0036	0.0453	0.0932	0.0149	0.0158	0.0049	0.003	0.0208	0.0182	0.1596	0.0266	0.0928	0.0513	0.0042
9	rs543911	135386086	0.76	0.674502615793853	0.97	0.212655582583661	0.108907469218404	0.318380003416938	0.0104	0.0141	0.0825	0.0112	0.0525	0.0165	0.0139	0.0296	0.0027	0.0408	0.0493	0.1166	0.0036	0.0453	0.0934	0.015	0.0158	0.0049	0.003	0.0208	0.0182	0.1595	0.0266	0.0927	0.0512	0.0042
9	rs577416	135388799	0.76	0.674502615793853	0.97	0.212655582583661	0.107204604661319	0.305866931429557	0.0106	0.0142	0.0825	0.0114	0.0527	0.0167	0.014	0.0296	0.0027	0.0407	0.0488	0.1172	0.0037	0.045	0.0934	0.0151	0.0158	0.0048	0.003	0.0206	0.0181	0.1592	0.0262	0.0926	0.0511	0.0043
9	rs11243810	135392442	0.76	0.674502615793853	0.97	0.212655582583661	0.10019744358581	0.311623659583544	0.0107	0.014	0.0824	0.0116	0.053	0.0167	0.0141	0.0297	0.0027	0.0407	0.0488	0.1174	0.0038	0.045	0.0933	0.0152	0.0158	0.0048	0.0031	0.0206	0.0179	0.1589	0.0261	0.0925	0.0512	0.0043
9	rs944807	135397773	0.76	0.674502615793853	0.97	0.212655582583661	0.0930401251321128	0.298004120633286	0.0107	0.0139	0.0824	0.0117	0.0529	0.0169	0.0142	0.0296	0.0027	0.0407	0.0487	0.1171	0.0039	0.045	0.0934	0.0152	0.0159	0.0048	0.0031	0.0206	0.0177	0.1587	0.0262	0.0925	0.0512	0.0043
9	rs11243818	135406494	0.76	0.674502615793853	0.97	0.212655582583661	0.132966580690285	0.212025115407656	0.0108	0.0139	0.0831	0.012	0.0538	0.0177	0.0151	0.029	0.0028	0.0388	0.0483	0.1181	0.0036	0.0447	0.0935	0.0153	0.0168	0.0042	0.0033	0.0209	0.0179	0.1567	0.0261	0.0922	0.0511	0.0045
9	rs4962189	135406880	0.76	0.674502615793853	0.98	0.18597139562509	0.13717903308594	0.203872956522055	0.0108	0.0139	0.0832	0.012	0.0539	0.0177	0.0151	0.0291	0.0028	0.0385	0.0484	0.1184	0.0036	0.0446	0.0935	0.015	0.0169	0.0041	0.0033	0.0209	0.0178	0.1563	0.0263	0.0922	0.0512	0.0045
9	rs7851464	135408714	0.77	0.607778593196603	0.97	0.212655582583661	0.164363025630071	0.221038087386348	0.0109	0.0141	0.0846	0.0119	0.0545	0.0178	0.0152	0.0286	0.0029	0.0372	0.048	0.1198	0.0036	0.0443	0.094	0.0143	0.0169	0.0044	0.0033	0.0212	0.0178	0.1544	0.0263	0.0924	0.0517	0.0044
9	rs34650498	135413085	0.77	0.607778593196603	0.93	0.346822133743557	0.160183676009094	0.201877822249935	0.0108	0.0141	0.0847	0.0119	0.0546	0.0179	0.0152	0.0284	0.0029	0.0373	0.048	0.1197	0.0036	0.0445	0.0941	0.0143	0.0169	0.0042	0.003	0.0213	0.0179	0.1544	0.0263	0.0924	0.0515	0.0043
9	rs114930261	135415056	0.77	0.607778593196603	0.93	0.346822133743557	0.152846434719074	0.192310956719163	0.0108	0.0141	0.0848	0.0119	0.0546	0.0179	0.0152	0.0284	0.0029	0.0373	0.0481	0.1197	0.0036	0.0446	0.094	0.0143	0.0169	0.0042	0.0029	0.0214	0.0179	0.1543	0.0263	0.0925	0.0514	0.0043
9	rs10901189	135422628	0.76	0.674502615793853	0.92	0.387761932740255	0.161592751572436	0.171174460519214	0.0109	0.0141	0.0851	0.0119	0.0547	0.0181	0.0153	0.0281	0.0029	0.0376	0.0484	0.1194	0.0036	0.0447	0.0937	0.0144	0.0169	0.0043	0.0024	0.0216	0.0178	0.1542	0.0264	0.093	0.0508	0.0043
9	rs72767825	135424146	0.76	0.674502615793853	0.92	0.387761932740255	0.13422819127867	0.174355430990166	0.0108	0.0141	0.085	0.0119	0.0546	0.0181	0.0154	0.028	0.003	0.0378	0.0484	0.1191	0.0035	0.0446	0.0936	0.0145	0.0169	0.0043	0.0026	0.0215	0.0177	0.1542	0.0268	0.0931	0.0508	0.0042
9	rs870595	135425381	0.76	0.674502615793853	0.92	0.387761932740255	0.132047996824956	0.182193574875921	0.0108	0.0142	0.0851	0.0118	0.0546	0.0181	0.0154	0.028	0.003	0.038	0.0484	0.119	0.0036	0.0445	0.0936	0.0144	0.0168	0.0044	0.0026	0.0214	0.0177	0.1541	0.0269	0.0931	0.0505	0.0042
9	rs77467709	135425830	0.76	0.674502615793853	0.92	0.387761932740255	0.138558814642744	0.184527396608392	0.0108	0.0142	0.0851	0.0118	0.0547	0.0181	0.0154	0.0279	0.003	0.038	0.0484	0.119	0.0035	0.0445	0.0936	0.0144	0.0168	0.0044	0.0026	0.0215	0.0177	0.1541	0.0268	0.0931	0.0506	0.0042
9	rs75965477	135442074	0.77	0.607778593196603	0.92	0.387761932740255	0.168428934916733	0.188200686942018	0.0105	0.0142	0.0844	0.0118	0.0554	0.0186	0.0158	0.0273	0.003	0.0369	0.0475	0.1198	0.0036	0.0438	0.0929	0.0142	0.0168	0.0046	0.0027	0.0208	0.0183	0.1554	0.0262	0.0937	0.0521	0.0041
9	rs55809786	135443458	0.77	0.607778593196603	0.92	0.387761932740255	0.171766295397719	0.194791540756906	0.0105	0.0142	0.0843	0.0118	0.0555	0.0187	0.0158	0.0271	0.003	0.0368	0.0472	0.1198	0.0036	0.0437	0.0928	0.0141	0.0167	0.0047	0.0027	0.0207	0.0184	0.1556	0.0261	0.0939	0.0523	0.0041
9	rs787737	135449922	0.77	0.607778593196603	0.92	0.387761932740255	0.229168316906783	0.178159147164241	0.0102	0.0142	0.0836	0.012	0.0562	0.0192	0.0161	0.0269	0.0029	0.0359	0.0471	0.1196	0.0037	0.0433	0.0919	0.0138	0.0167	0.0049	0.0027	0.0205	0.0188	0.1569	0.0257	0.0942	0.0536	0.004
9	rs17149310	135450636	0.77	0.607778593196603	0.92	0.387761932740255	0.213048121907357	0.175953530831188	0.0101	0.0142	0.0835	0.0123	0.0564	0.0192	0.0161	0.0269	0.0029	0.0359	0.0472	0.1197	0.0037	0.0434	0.0919	0.0138	0.0167	0.0049	0.0027	0.0203	0.019	0.1564	0.0258	0.0941	0.0537	0.004
9	rs4962193	135453757	0.77	0.607778593196603	0.92	0.387761932740255	0.24603209507569	0.193860061239664	0.0101	0.0145	0.0831	0.0124	0.0565	0.0193	0.0161	0.0267	0.0029	0.0359	0.0473	0.1198	0.0036	0.0436	0.0916	0.0137	0.0167	0.005	0.0027	0.0203	0.0191	0.1562	0.0257	0.0941	0.0536	0.004
9	rs12115801	135456605	0.77	0.607778593196603	0.92	0.387761932740255	0.280560125163218	0.202612107960775	0.01	0.0147	0.0832	0.0124	0.0566	0.0192	0.016	0.0266	0.0029	0.0359	0.0473	0.1196	0.0036	0.0436	0.0916	0.0136	0.0166	0.005	0.0027	0.0203	0.0191	0.1559	0.0256	0.0944	0.0537	0.004
9	rs11243835	135466726	0.76	0.674502615793853	0.92	0.387761932740255	1.16963368546445	0.421228415883212	0.0093	0.0177	0.0847	0.012	0.0575	0.0189	0.0156	0.0249	0.0025	0.0351	0.048	0.1169	0.0034	0.0445	0.0919	0.0124	0.016	0.0051	0.0025	0.0196	0.0196	0.1522	0.0243	0.1003	0.0558	0.0039
9	rs306547	135470414	0.76	0.674502615793853	0.91	0.431857736337621	1.18199515683583	0.398215160568717	0.0088	0.0178	0.0843	0.0116	0.0572	0.0184	0.0151	0.0243	0.0024	0.035	0.0478	0.1172	0.0032	0.0447	0.0921	0.0123	0.016	0.0051	0.0024	0.0197	0.0197	0.154	0.0243	0.1016	0.0561	0.0038
9	rs306542	135473647	0.76	0.674502615793853	0.91	0.431857736337621	1.23399743130883	0.401314814892964	0.0086	0.0178	0.0842	0.0115	0.0572	0.0183	0.0149	0.0243	0.0023	0.035	0.0481	0.1172	0.0032	0.0447	0.0922	0.0123	0.0157	0.0052	0.0023	0.0195	0.0197	0.1543	0.024	0.1022	0.0564	0.0037
9	rs77329946	135490062	0.76	0.674502615793853	0.92	0.387761932740255	1.16771536371218	0.412866600623244	0.0085	0.0178	0.0835	0.0115	0.0572	0.0179	0.0145	0.0242	0.0022	0.0352	0.0481	0.1173	0.0031	0.0451	0.0923	0.0124	0.0156	0.0052	0.0023	0.0195	0.0195	0.155	0.024	0.1026	0.0567	0.0036
9	rs1028892	135493386	0.76	0.674502615793853	0.92	0.387761932740255	1.18493272659045	0.411694380356892	0.0085	0.0178	0.0835	0.0115	0.0572	0.0179	0.0144	0.0242	0.0022	0.0349	0.0482	0.1173	0.0031	0.0451	0.0923	0.0124	0.0156	0.0052	0.0023	0.0195	0.0195	0.1551	0.024	0.1026	0.0567	0.0036
9	rs11243850	135508238	0.76	0.674502615793853	0.92	0.387761932740255	1.16224124839438	0.410262900805693	0.0085	0.0177	0.0835	0.0115	0.0569	0.0179	0.0144	0.0242	0.0022	0.0349	0.0482	0.1173	0.0031	0.0451	0.0926	0.0124	0.0155	0.0052	0.0023	0.0196	0.0195	0.1551	0.024	0.1026	0.0569	0.0036
9	rs11243851	135508282	0.76	0.674502615793853	0.91	0.431857736337621	1.15741417874623	0.408832782267293	0.0085	0.0177	0.0834	0.0115	0.0569	0.0179	0.0144	0.0242	0.0022	0.0349	0.0481	0.1173	0.0031	0.0452	0.0926	0.0124	0.0155	0.0052	0.0023	0.0196	0.0195	0.1551	0.024	0.1027	0.0569	0.0036
9	rs17149391	135518074	0.76	0.674502615793853	0.91	0.431857736337621	1.0369055222819	0.386139075771314	0.0084	0.0175	0.0833	0.0115	0.0561	0.0179	0.0143	0.024	0.0022	0.0351	0.048	0.1173	0.0031	0.0453	0.093	0.0123	0.0153	0.0051	0.0023	0.0196	0.0194	0.155	0.0244	0.1036	0.0574	0.0036
9	rs306536	135518843	0.76	0.674502615793853	0.91	0.431857736337621	1.0369055222819	0.386139075771314	0.0084	0.0175	0.0833	0.0115	0.0561	0.0179	0.0143	0.024	0.0022	0.0351	0.048	0.1173	0.0031	0.0453	0.093	0.0123	0.0153	0.0051	0.0023	0.0196	0.0194	0.155	0.0244	0.1036	0.0574	0.0036
9	rs35140383	135522272	0.76	0.674502615793853	0.91	0.431857736337621	1.02847080729971	0.383455375723679	0.0084	0.0175	0.0833	0.0115	0.0561	0.0178	0.0143	0.024	0.0022	0.0352	0.0479	0.1173	0.0031	0.0453	0.093	0.0123	0.0153	0.0051	0.0023	0.0196	0.0194	0.1549	0.0244	0.1037	0.0574	0.0036
9	rs10512415	135525079	0.76	0.674502615793853	0.91	0.431857736337621	1.02821038488561	0.383200057415867	0.0084	0.0175	0.0833	0.0115	0.0561	0.0178	0.0143	0.024	0.0022	0.0352	0.0479	0.1173	0.0031	0.0453	0.093	0.0123	0.0153	0.0051	0.0023	0.0196	0.0194	0.1549	0.0244	0.1037	0.0574	0.0036
9	rs76518888	135532504	0.76	0.674502615793853	0.91	0.431857736337621	1.02569434719033	0.380904330118517	0.0084	0.0175	0.0833	0.0115	0.0559	0.0179	0.0143	0.0239	0.0022	0.0351	0.0479	0.1173	0.0031	0.0453	0.0932	0.0123	0.0153	0.0051	0.0023	0.0196	0.0195	0.1544	0.0245	0.104	0.0576	0.0036
9	rs76658750	135536489	0.76	0.674502615793853	0.91	0.431857736337621	1.04842840342666	0.387674954771589	0.0084	0.0175	0.0833	0.0114	0.0559	0.0179	0.0144	0.0238	0.0022	0.0351	0.0479	0.1176	0.0031	0.0453	0.0933	0.0123	0.0153	0.0051	0.0023	0.0196	0.0195	0.1542	0.0242	0.1041	0.0576	0.0036
9	rs17402080	135538016	0.76	0.674502615793853	0.9	0.479198205640863	1.04904090022641	0.385371772584028	0.0083	0.0175	0.0833	0.0114	0.0559	0.0179	0.0144	0.0238	0.0022	0.0351	0.0479	0.1176	0.0031	0.0453	0.0933	0.0123	0.0153	0.0051	0.0023	0.0196	0.0195	0.1541	0.0242	0.1041	0.0576	0.0036
9	rs2583793	135546985	0.76	0.674502615793853	0.89	0.529866637543626	1.05298182248051	0.378739687126192	0.0083	0.0175	0.0834	0.0114	0.0556	0.0179	0.0144	0.0237	0.0022	0.0349	0.048	0.1178	0.003	0.0453	0.0937	0.0123	0.0152	0.0051	0.0023	0.0197	0.0196	0.1533	0.0244	0.1046	0.0578	0.0036
9	rs10901197	135551225	0.76	0.674502615793853	0.88	0.583941145430028	1.05956324652727	0.379630592788121	0.0083	0.0175	0.0834	0.0113	0.0555	0.0179	0.0144	0.0236	0.0022	0.0349	0.048	0.1181	0.003	0.0453	0.0938	0.0123	0.0152	0.0051	0.0023	0.0197	0.0196	0.1528	0.0244	0.1048	0.0579	0.0036
9	rs117905887	135551611	0.76	0.674502615793853	0.88	0.583941145430028	1.05956324652727	0.379630592788121	0.0083	0.0175	0.0834	0.0113	0.0555	0.0179	0.0144	0.0236	0.0022	0.0349	0.048	0.1181	0.003	0.0453	0.0938	0.0123	0.0152	0.0051	0.0023	0.0197	0.0196	0.1528	0.0244	0.1048	0.0579	0.0036
9	rs3780813	135561944	0.76	0.674502615793853	0.88	0.583941145430028	1.0596511103143	0.380139944566492	0.0083	0.0175	0.0834	0.0113	0.0555	0.0179	0.0144	0.0236	0.0022	0.0349	0.048	0.1181	0.003	0.0453	0.0938	0.0123	0.0152	0.0051	0.0023	0.0197	0.0196	0.1528	0.0244	0.1048	0.0579	0.0036
9	rs3813396	135566373	0.76	0.674502615793853	0.88	0.583941145430028	1.07648669690076	0.365447050112352	0.0083	0.0175	0.0834	0.0113	0.0555	0.0179	0.0144	0.0236	0.0022	0.0349	0.0481	0.1181	0.003	0.0453	0.0938	0.0123	0.0152	0.0051	0.0021	0.0197	0.0196	0.153	0.0244	0.1048	0.0579	0.0036
9	rs7848496	135570435	0.76	0.674502615793853	0.87	0.641494868499257	1.08498868783494	0.365824976330354	0.0083	0.0175	0.0832	0.0113	0.0554	0.0181	0.0146	0.0235	0.0023	0.0348	0.048	0.1181	0.003	0.0453	0.0942	0.0122	0.0151	0.0051	0.0021	0.0196	0.0196	0.1531	0.0244	0.1048	0.0577	0.0036
9	rs11243880	135579101	0.76	0.674502615793853	0.87	0.641494868499257	1.09574278037421	0.384221615014929	0.0083	0.0175	0.0834	0.0113	0.0553	0.0182	0.0148	0.0232	0.0023	0.0349	0.0479	0.1182	0.003	0.0453	0.0939	0.0122	0.0151	0.0051	0.0021	0.0195	0.0196	0.1531	0.0244	0.1048	0.0578	0.0034
9	rs7466085	135588382	0.76	0.674502615793853	0.87	0.641494868499257	0.547148318865371	0.359164633651009	0.0088	0.0163	0.0827	0.0132	0.0534	0.0184	0.0152	0.0239	0.0029	0.0349	0.0467	0.117	0.0033	0.0447	0.0933	0.0129	0.0159	0.0056	0.003	0.0194	0.0201	0.1524	0.0244	0.1057	0.0568	0.0037
9	rs11243890	135590887	0.76	0.674502615793853	0.87	0.641494868499257	0.276022334451176	0.42162148869977	0.0094	0.0148	0.0822	0.0138	0.0511	0.0179	0.0159	0.0252	0.0035	0.035	0.0444	0.1146	0.004	0.0436	0.091	0.0134	0.0168	0.0062	0.0039	0.0182	0.0202	0.1547	0.0246	0.109	0.0572	0.0039
9	rs59918406	135594512	0.76	0.674502615793853	0.87	0.641494868499257	0.234289969639181	0.439146223520979	0.0093	0.0146	0.0823	0.0139	0.0507	0.0179	0.0159	0.0253	0.0036	0.0349	0.044	0.1141	0.0043	0.0435	0.0913	0.0135	0.0168	0.0061	0.004	0.0179	0.0202	0.1547	0.0248	0.1097	0.0573	0.004
9	rs4962208	135598503	0.76	0.674502615793853	0.87	0.641494868499257	0.187631863371356	0.441399942218736	0.0092	0.0146	0.0819	0.0146	0.0502	0.0178	0.0158	0.0253	0.0037	0.0351	0.0436	0.1129	0.0047	0.0443	0.0909	0.0142	0.0168	0.0061	0.0041	0.0178	0.0203	0.1546	0.0251	0.1096	0.0577	0.0041
9	rs306526	135600186	0.76	0.674502615793853	0.87	0.641494868499257	0.193087497524295	0.413518225962656	0.009	0.014	0.0828	0.0151	0.0497	0.0175	0.0159	0.0258	0.0038	0.0346	0.0431	0.1119	0.0049	0.0447	0.0897	0.0153	0.0169	0.0063	0.0042	0.017	0.0203	0.1544	0.0246	0.1112	0.0579	0.0039
9	rs2149712	135605984	0.75	0.745768311887514	0.87	0.641494868499257	0.200657003140559	0.397441281578974	0.0091	0.014	0.0818	0.0154	0.0494	0.0176	0.0165	0.0262	0.0038	0.0341	0.0426	0.1113	0.0049	0.0448	0.0889	0.016	0.0169	0.0062	0.0042	0.0167	0.0202	0.1557	0.0246	0.1119	0.058	0.0039
9	rs13289553	135606719	0.75	0.745768311887514	0.87	0.641494868499257	0.200461843686578	0.392421213974657	0.0091	0.014	0.0817	0.0154	0.0494	0.0176	0.0165	0.0263	0.0038	0.034	0.0426	0.1111	0.0049	0.0449	0.0889	0.016	0.0169	0.0061	0.0042	0.0168	0.0202	0.1557	0.0246	0.112	0.058	0.0039
9	rs117301989	135609781	0.75	0.745768311887514	0.87	0.641494868499257	0.190879325133004	0.370242261259299	0.009	0.0139	0.0819	0.0154	0.0494	0.0178	0.0165	0.0265	0.0039	0.0339	0.0425	0.1105	0.0049	0.0447	0.0888	0.0163	0.0169	0.0062	0.0042	0.0168	0.0202	0.1557	0.0248	0.1122	0.0578	0.0039
9	rs12379608	135612729	0.75	0.745768311887514	0.87	0.641494868499257	0.178482374893644	0.355285144548908	0.0089	0.0138	0.082	0.0154	0.0495	0.018	0.0165	0.0267	0.004	0.0339	0.0424	0.1102	0.0049	0.0446	0.0888	0.0164	0.0169	0.0062	0.0042	0.0168	0.0202	0.1557	0.0249	0.1123	0.0575	0.0039
9	rs56173051	135613394	0.75	0.745768311887514	0.87	0.641494868499257	0.172016347393224	0.339518771510102	0.0089	0.0137	0.0819	0.0154	0.0496	0.018	0.0165	0.0268	0.004	0.0339	0.0424	0.11	0.0049	0.0446	0.0888	0.0165	0.0169	0.0062	0.0041	0.0168	0.0202	0.1557	0.025	0.1123	0.0574	0.0039
9	rs4962210	135616246	0.75	0.745768311887514	0.87	0.641494868499257	0.13070768506593	0.234785201672574	0.0088	0.013	0.083	0.0156	0.0496	0.0188	0.0168	0.0274	0.004	0.034	0.0415	0.1087	0.0048	0.0443	0.0885	0.0172	0.017	0.0061	0.0041	0.0176	0.0201	0.1553	0.025	0.1124	0.0571	0.0038
9	rs13294558	135616378	0.75	0.745768311887514	0.87	0.641494868499257	0.1238650761482	0.229735260309747	0.0089	0.013	0.0833	0.0157	0.0495	0.0188	0.0169	0.0276	0.004	0.034	0.0416	0.1085	0.0048	0.044	0.0883	0.0174	0.017	0.0061	0.0041	0.0176	0.0202	0.1552	0.025	0.1122	0.0572	0.0038
9	rs111881077	135616645	0.75	0.745768311887514	0.87	0.641494868499257	0.12664684372045	0.224721025839204	0.0088	0.0131	0.0837	0.0157	0.0493	0.0188	0.017	0.0276	0.0039	0.034	0.0415	0.1089	0.0047	0.0439	0.0879	0.0175	0.0171	0.0061	0.0041	0.0177	0.02	0.1549	0.0251	0.1124	0.0573	0.0038
9	rs913705	135616700	0.75	0.745768311887514	0.88	0.583941145430028	0.133827391321512	0.235225998707462	0.0089	0.0131	0.0838	0.0157	0.0493	0.0188	0.017	0.0277	0.0039	0.034	0.0415	0.109	0.0047	0.0439	0.0878	0.0175	0.0171	0.0061	0.0041	0.0177	0.02	0.1548	0.025	0.1118	0.0574	0.0039
9	rs11243897	135618283	0.76	0.674502615793853	0.88	0.583941145430028	0.112252405807344	0.18330847945307	0.0089	0.0131	0.0843	0.0158	0.049	0.0185	0.0172	0.0285	0.0039	0.034	0.0413	0.108	0.0047	0.0444	0.0878	0.0179	0.0172	0.0059	0.004	0.0178	0.0207	0.1543	0.0249	0.1116	0.057	0.0037
9	rs35337589	135625391	0.77	0.607778593196603	0.88	0.583941145430028	0.121381941601141	0.191383517578088	0.0088	0.0128	0.0846	0.0158	0.0484	0.0179	0.0174	0.0288	0.0038	0.0339	0.041	0.109	0.0046	0.0437	0.0882	0.0178	0.0173	0.0058	0.0039	0.0176	0.0207	0.1555	0.0242	0.1126	0.0566	0.0035
9	rs4962078	135635852	0.78	0.545501786478432	0.88	0.583941145430028	0.115575387819427	0.191177626640573	0.0086	0.0127	0.0857	0.0155	0.0486	0.0172	0.0173	0.0291	0.0037	0.0335	0.0411	0.1103	0.0044	0.0432	0.0888	0.0177	0.0172	0.0055	0.0038	0.0174	0.0206	0.1557	0.0241	0.1132	0.0559	0.0034
9	rs75025904	135646081	0.8	0.433874260405774	0.88	0.583941145430028	0.0777021532947439	0.240980459697896	0.0088	0.0123	0.0874	0.0149	0.0484	0.0156	0.0166	0.0293	0.0034	0.033	0.0416	0.1128	0.0038	0.0421	0.0899	0.0174	0.0168	0.0053	0.0032	0.0169	0.0207	0.1561	0.0247	0.1143	0.0553	0.0036
9	rs62576256	135653077	0.8	0.433874260405774	0.88	0.583941145430028	0.0695674299788033	0.236218764368775	0.0088	0.0123	0.0875	0.0149	0.0484	0.0155	0.0166	0.0294	0.0034	0.0329	0.0417	0.113	0.0038	0.0421	0.09	0.0174	0.0168	0.0052	0.0032	0.0168	0.0207	0.1561	0.0248	0.1144	0.0552	0.0037
9	rs7856370	135653385	0.8	0.433874260405774	0.88	0.583941145430028	0.0674640293405235	0.21245149490782	0.0088	0.0123	0.0875	0.0149	0.0484	0.0155	0.0166	0.0294	0.0034	0.0329	0.0417	0.113	0.0038	0.0421	0.09	0.0174	0.0167	0.0052	0.0032	0.0168	0.0207	0.1561	0.0248	0.1144	0.0552	0.0037
9	rs77420242	135665932	0.8	0.433874260405774	0.88	0.583941145430028	0.0885323760478277	0.187280047839955	0.0088	0.0124	0.0877	0.0148	0.0485	0.0153	0.0166	0.0294	0.0033	0.0329	0.0418	0.1131	0.0037	0.0419	0.0902	0.0172	0.0167	0.0053	0.003	0.0168	0.0206	0.1561	0.0248	0.1145	0.0551	0.0037
9	rs74541369	135669043	0.8	0.433874260405774	0.88	0.583941145430028	0.0869668243518729	0.174255717762222	0.0089	0.0124	0.0878	0.0148	0.0486	0.0153	0.0166	0.0294	0.0032	0.0329	0.0419	0.1132	0.0036	0.0419	0.0902	0.0172	0.0166	0.0053	0.003	0.0169	0.0205	0.1561	0.0248	0.1145	0.055	0.0037
9	rs78756483	135669523	0.8	0.433874260405774	0.88	0.583941145430028	0.0886278284904079	0.180071620677622	0.0089	0.0124	0.0878	0.0148	0.0486	0.0153	0.0166	0.0294	0.0032	0.0329	0.0419	0.1132	0.0036	0.0419	0.0902	0.0172	0.0166	0.0053	0.003	0.0169	0.0205	0.1561	0.0248	0.1145	0.055	0.0036
9	rs215185	135673890	0.82	0.338707801994422	0.88	0.583941145430028	0.597898293007614	0.218773296089836	0.01	0.0117	0.09	0.0142	0.0493	0.014	0.0173	0.0302	0.0015	0.0329	0.044	0.1146	0.002	0.0391	0.0919	0.0171	0.0155	0.0055	0.001	0.017	0.0205	0.1584	0.025	0.1163	0.0523	0.0029
9	rs11243915	135675305	0.82	0.338707801994422	0.88	0.583941145430028	0.647374540310329	0.231597408969271	0.01	0.0116	0.0901	0.0141	0.0494	0.0141	0.0174	0.0302	0.0015	0.0329	0.044	0.1146	0.0019	0.0387	0.0918	0.0176	0.0155	0.0055	0.001	0.017	0.0205	0.1584	0.025	0.116	0.0522	0.0029
9	rs215161	135681430	0.83	0.29697514221559	0.88	0.583941145430028	0.749114110754827	0.233134587761115	0.0102	0.0116	0.0907	0.0139	0.0496	0.0141	0.0177	0.0303	0.0014	0.0329	0.0441	0.115	0.0018	0.0385	0.0918	0.0189	0.0153	0.0056	9e-04	0.0171	0.0205	0.1585	0.025	0.1146	0.0516	0.0028
9	rs2519082	135685009	0.83	0.29697514221559	0.88	0.583941145430028	0.7530675611595	0.236549984969912	0.0101	0.0116	0.0907	0.0139	0.0496	0.0141	0.0177	0.0303	0.0014	0.0329	0.0441	0.115	0.0018	0.0385	0.0918	0.0189	0.0153	0.0056	9e-04	0.0171	0.0205	0.1585	0.025	0.1146	0.0517	0.0028
9	rs71503158	135686614	0.83	0.29697514221559	0.88	0.583941145430028	0.77520529328515	0.228532937720587	0.0101	0.0116	0.0908	0.0138	0.0495	0.0141	0.0177	0.0303	0.0013	0.0329	0.0441	0.115	0.0018	0.0385	0.0917	0.0189	0.0152	0.0056	8e-04	0.0171	0.0205	0.1586	0.025	0.1145	0.0518	0.0028
9	rs433077	135692028	0.83	0.29697514221559	0.87	0.641494868499257	0.766976326110992	0.204714973065625	0.0101	0.0116	0.0909	0.0138	0.0495	0.0141	0.0177	0.0303	0.0013	0.0329	0.0441	0.115	0.0017	0.0384	0.0916	0.019	0.0152	0.0056	7e-04	0.0172	0.0205	0.1587	0.025	0.1145	0.052	0.0028
9	rs2809255	135701424	0.83	0.29697514221559	0.87	0.641494868499257	0.705936983294609	0.102873984975318	0.0101	0.0116	0.0909	0.0138	0.0495	0.0141	0.0177	0.0303	0.0013	0.0329	0.0441	0.1151	0.0017	0.0384	0.0917	0.019	0.0152	0.0056	7e-04	0.0172	0.0205	0.1585	0.025	0.1146	0.052	0.0028
9	rs112376985	135709195	0.83	0.29697514221559	0.88	0.583941145430028	0.707046975512877	0.0930469842341008	0.0101	0.0116	0.0909	0.0138	0.0495	0.0141	0.0177	0.0303	0.0013	0.0329	0.0441	0.1151	0.0017	0.0384	0.0916	0.019	0.0152	0.0056	7e-04	0.0172	0.0205	0.1585	0.025	0.1146	0.052	0.0028
9	rs73660281	135712931	0.83	0.29697514221559	0.88	0.583941145430028	0.709639973591071	0.0904559840929823	0.0101	0.0116	0.0909	0.0138	0.0495	0.0141	0.0177	0.0303	0.0013	0.0329	0.0441	0.1151	0.0017	0.0384	0.0916	0.019	0.0152	0.0056	7e-04	0.0172	0.0205	0.1585	0.025	0.1146	0.052	0.0028
9	rs4962220	135713036	0.83	0.29697514221559	0.88	0.583941145430028	0.708305904514972	0.0898322451028247	0.0101	0.0116	0.0909	0.0138	0.0495	0.0141	0.0177	0.0303	0.0013	0.0329	0.0441	0.1151	0.0017	0.0384	0.0916	0.019	0.0152	0.0056	7e-04	0.0172	0.0205	0.1585	0.025	0.1146	0.052	0.0028
9	rs117168342	135718426	0.83	0.29697514221559	0.86	0.702596200902853	0.720651221023495	0.0977511031139931	0.0101	0.0116	0.091	0.0138	0.0494	0.0141	0.0177	0.0302	0.0013	0.0329	0.0441	0.1152	0.0017	0.0383	0.0917	0.019	0.0152	0.0056	7e-04	0.0172	0.0205	0.1585	0.025	0.1146	0.052	0.0029
9	rs9411354	135725038	0.83	0.29697514221559	0.86	0.702596200902853	0.746989112443928	0.102873984975318	0.0101	0.0116	0.091	0.0137	0.0494	0.0142	0.0177	0.0302	0.0013	0.0329	0.0441	0.1152	0.0017	0.0381	0.0917	0.019	0.0152	0.0057	7e-04	0.0171	0.0206	0.1586	0.025	0.1148	0.052	0.0029
9	rs17407084	135730257	0.82	0.338707801994422	0.86	0.702596200902853	0.754133510218667	0.0990424648448036	0.0101	0.0116	0.0909	0.0137	0.0494	0.0142	0.0176	0.0302	0.0013	0.0329	0.0441	0.1152	0.0017	0.038	0.0917	0.019	0.0152	0.0057	7e-04	0.0171	0.0205	0.1586	0.025	0.1148	0.052	0.0029
9	rs2040809	135732277	0.82	0.338707801994422	0.86	0.702596200902853	0.758022193988343	0.0961462615445758	0.0101	0.0116	0.0909	0.0137	0.0494	0.0142	0.0176	0.0302	0.0013	0.0329	0.0441	0.1152	0.0017	0.038	0.0918	0.019	0.0152	0.0057	7e-04	0.0171	0.0205	0.1586	0.025	0.1148	0.052	0.0029
9	rs2231400	135753629	0.83	0.29697514221559	0.86	0.702596200902853	0.77852302958537	0.0889774124480261	0.0101	0.0116	0.0909	0.0137	0.0495	0.0141	0.0176	0.0302	0.0013	0.0329	0.0442	0.1153	0.0017	0.038	0.0918	0.0191	0.0152	0.0057	7e-04	0.0171	0.0205	0.1586	0.025	0.1148	0.052	0.0029
9	rs2519755	135762522	0.83	0.29697514221559	0.86	0.702596200902853	0.826802154790905	0.0718694516388229	0.0101	0.0117	0.0908	0.0136	0.0496	0.0139	0.0174	0.0302	0.0013	0.0329	0.0445	0.1158	0.0016	0.0378	0.0917	0.0191	0.0151	0.0057	8e-04	0.0171	0.0204	0.1585	0.025	0.1151	0.052	0.003
9	rs2231409	135763141	0.83	0.29697514221559	0.86	0.702596200902853	0.84024354026835	0.0715142217941962	0.0101	0.0117	0.0908	0.0136	0.0496	0.0139	0.0174	0.0302	0.0013	0.0329	0.0445	0.1158	0.0016	0.0378	0.0917	0.0191	0.0151	0.0057	8e-04	0.0171	0.0204	0.1585	0.025	0.1151	0.052	0.003
9	rs116917669	135771515	0.83	0.29697514221559	0.86	0.702596200902853	0.954923163240105	0.125150796408133	0.0089	0.0118	0.0926	0.0135	0.0496	0.0133	0.0174	0.0302	0.0013	0.0325	0.0447	0.1155	0.0017	0.038	0.0929	0.0193	0.0144	0.0059	0.001	0.0172	0.02	0.1594	0.0238	0.1156	0.0521	0.0018
9	rs11243929	135774164	0.83	0.29697514221559	0.86	0.702596200902853	0.985267918217642	0.112059669825211	0.0089	0.0119	0.0934	0.0135	0.0498	0.0131	0.0174	0.0301	0.0012	0.0324	0.0448	0.1153	0.0018	0.0381	0.0926	0.0193	0.0142	0.006	0.0012	0.0172	0.0198	0.1595	0.0237	0.1154	0.0522	0.0019
9	rs1076160	135776034	0.83	0.29697514221559	0.86	0.702596200902853	0.979218806508623	0.108768377832217	0.0089	0.0119	0.0934	0.0135	0.0498	0.0131	0.0174	0.0301	0.0012	0.0324	0.0448	0.1153	0.0018	0.0381	0.0926	0.0193	0.0142	0.006	0.0012	0.0172	0.0198	0.1595	0.0236	0.1154	0.0522	0.0019
9	rs75508085	135776453	0.83	0.29697514221559	0.86	0.702596200902853	0.986718563493095	0.112824518922755	0.0089	0.0119	0.0934	0.0135	0.0498	0.0131	0.0174	0.0301	0.0012	0.0324	0.0448	0.1153	0.0018	0.0381	0.0926	0.0193	0.0142	0.006	0.0012	0.0172	0.0198	0.1595	0.0236	0.1154	0.0522	0.0019
9	rs11243931	135777121	0.83	0.29697514221559	0.86	0.702596200902853	0.989622476968639	0.129514703686575	0.0089	0.0119	0.0934	0.0135	0.0498	0.0131	0.0174	0.0301	0.0012	0.0324	0.0448	0.1153	0.0018	0.0381	0.0926	0.0193	0.0142	0.006	0.0012	0.0172	0.0198	0.1595	0.0237	0.1154	0.0522	0.0019
9	rs2519757	135778867	0.83	0.29697514221559	0.86	0.702596200902853	0.992615448721275	0.1250623182738	0.0089	0.0119	0.0934	0.0135	0.0498	0.0131	0.0174	0.0301	0.0012	0.0324	0.0448	0.1153	0.0018	0.0381	0.0927	0.0193	0.0142	0.006	0.0012	0.0172	0.0198	0.1595	0.0237	0.1154	0.0522	0.0019
9	rs7862221	135782221	0.83	0.29697514221559	0.86	0.702596200902853	1.00453827104212	0.152050501280167	0.0089	0.0119	0.0933	0.0135	0.0498	0.0131	0.0174	0.0301	0.0013	0.0324	0.0447	0.1153	0.0018	0.0381	0.0927	0.0193	0.0142	0.006	0.0012	0.0172	0.0198	0.1594	0.0237	0.1155	0.0522	0.0019
9	rs1073123	135786904	0.83	0.29697514221559	0.85	0.767309033253442	1.02153536870883	0.157404973625127	0.0089	0.0119	0.0932	0.0135	0.0499	0.0131	0.0174	0.0301	0.0013	0.0324	0.0447	0.1152	0.0018	0.0381	0.0927	0.0193	0.0142	0.006	0.0012	0.0172	0.0198	0.1594	0.0237	0.1155	0.0523	0.0019
9	rs7875422	135788227	0.83	0.29697514221559	0.85	0.767309033253442	1.04606726777467	0.155580873835835	0.0088	0.0119	0.0932	0.0134	0.0498	0.0131	0.0174	0.0301	0.0013	0.0324	0.0447	0.1152	0.0018	0.0381	0.0927	0.0193	0.0142	0.006	0.0012	0.0172	0.0198	0.1595	0.0237	0.1155	0.0523	0.0018
9	rs72619325	135805607	0.83	0.29697514221559	0.85	0.767309033253442	1.01151287118199	0.122068020489475	0.0088	0.0119	0.0932	0.0134	0.0498	0.0131	0.0174	0.0301	0.0013	0.0323	0.0447	0.1151	0.0018	0.0381	0.0927	0.0194	0.0142	0.006	0.0012	0.0172	0.0198	0.1595	0.0237	0.1155	0.0523	0.0018
9	rs12551167	135819420	0.83	0.29697514221559	0.85	0.767309033253442	0.990135295060328	0.114788127157992	0.0088	0.0121	0.0929	0.0134	0.0498	0.0131	0.0174	0.0302	0.0013	0.032	0.0446	0.1148	0.002	0.0382	0.0927	0.0194	0.0142	0.0061	0.0014	0.0172	0.0197	0.1592	0.0239	0.1156	0.0524	0.0019
9	rs56195815	135821099	0.83	0.29697514221559	0.85	0.767309033253442	0.978708314725986	0.145357852045729	0.0088	0.0121	0.0928	0.0134	0.0497	0.0131	0.0174	0.0302	0.0014	0.032	0.0445	0.1148	0.002	0.0382	0.0927	0.0195	0.0142	0.0061	0.0014	0.0172	0.0197	0.1593	0.0239	0.1155	0.0525	0.0019
9	rs117780711	135825767	0.83	0.29697514221559	0.85	0.767309033253442	0.957788245033919	0.123561772776244	0.0088	0.0121	0.0924	0.0134	0.0497	0.0132	0.0174	0.0303	0.0014	0.032	0.0445	0.1149	0.002	0.0383	0.0928	0.0195	0.0142	0.0062	0.0015	0.0173	0.0196	0.1588	0.024	0.1155	0.0525	0.002
9	rs3011289	135831893	0.83	0.29697514221559	0.85	0.767309033253442	0.89591114596332	0.14817249413562	0.0088	0.012	0.0923	0.0134	0.0498	0.0132	0.0173	0.0303	0.0015	0.0319	0.0444	0.1152	0.0021	0.0384	0.093	0.0197	0.0142	0.0064	0.0016	0.0174	0.0193	0.1584	0.0243	0.1155	0.0522	0.002
9	rs72759449	135833461	0.84	0.258953137461488	0.85	0.767309033253442	0.904127510137965	0.193033348384492	0.0088	0.0121	0.0923	0.0134	0.0497	0.0132	0.0173	0.0302	0.0015	0.0319	0.0444	0.1153	0.0021	0.0384	0.093	0.0197	0.0142	0.0064	0.0016	0.0173	0.0192	0.1583	0.0243	0.1155	0.0522	0.002
9	rs2905076	135842952	0.84	0.258953137461488	0.85	0.767309033253442	0.822764116610811	0.194170386651712	0.0088	0.0123	0.0923	0.0136	0.0495	0.0134	0.0173	0.0301	0.0017	0.0317	0.044	0.1147	0.0021	0.0382	0.093	0.0199	0.0144	0.0065	0.0018	0.0172	0.0193	0.1583	0.0243	0.1156	0.0522	0.0022
9	rs73554519	135843961	0.84	0.258953137461488	0.86	0.702596200902853	0.793723608208352	0.196555111932767	0.0089	0.0124	0.0921	0.0137	0.0493	0.0136	0.0175	0.0299	0.0019	0.0318	0.0438	0.1144	0.0022	0.038	0.0928	0.02	0.0145	0.0067	0.0019	0.0173	0.0192	0.158	0.0244	0.1155	0.0522	0.0026
9	rs62578223	135844886	0.84	0.258953137461488	0.86	0.702596200902853	0.755352546549244	0.169098063038906	0.0089	0.0125	0.092	0.0138	0.0492	0.0138	0.0176	0.0298	0.002	0.0318	0.0436	0.1143	0.0023	0.0378	0.0928	0.0202	0.0147	0.0068	0.0021	0.0173	0.019	0.1578	0.0244	0.1155	0.052	0.0027
9	rs2905072	135845035	0.84	0.258953137461488	0.86	0.702596200902853	0.74645827703545	0.161658093231535	0.0089	0.0125	0.0919	0.0138	0.0491	0.0138	0.0177	0.0298	0.002	0.0318	0.0435	0.1143	0.0023	0.0377	0.0928	0.0202	0.0147	0.0068	0.0021	0.0173	0.019	0.1578	0.0244	0.1155	0.052	0.0027
9	rs7033924	135845223	0.84	0.258953137461488	0.86	0.702596200902853	0.759625960782164	0.212131683724632	0.0089	0.0125	0.0919	0.0138	0.0491	0.0138	0.0177	0.0298	0.0021	0.0318	0.0435	0.1142	0.0023	0.0377	0.0927	0.0202	0.0147	0.0068	0.0021	0.0173	0.019	0.1577	0.0244	0.1155	0.052	0.0028
9	rs6597589	135849248	0.84	0.258953137461488	0.87	0.641494868499257	0.590032929556715	0.2135186814323	0.0091	0.0124	0.0913	0.014	0.0494	0.0143	0.0179	0.0297	0.0027	0.0318	0.0425	0.1127	0.003	0.038	0.0918	0.0207	0.015	0.0073	0.0025	0.017	0.019	0.1568	0.0251	0.1152	0.0519	0.0035
9	rs75653292	135851694	0.84	0.258953137461488	0.87	0.641494868499257	0.451362813901956	0.294568795660129	0.0097	0.0119	0.0909	0.0145	0.0494	0.0149	0.0187	0.0294	0.0034	0.0313	0.0427	0.1105	0.0039	0.0378	0.0913	0.0213	0.0155	0.0076	0.003	0.0164	0.0189	0.155	0.026	0.1151	0.0511	0.0042
9	rs3011261	135853449	0.84	0.258953137461488	0.87	0.641494868499257	0.400260876645915	0.451646180523483	0.01	0.0117	0.0906	0.0146	0.0492	0.0152	0.0191	0.0293	0.0039	0.031	0.043	0.1092	0.0045	0.0378	0.0911	0.0215	0.0158	0.0079	0.0035	0.0162	0.0189	0.1537	0.0265	0.1151	0.0506	0.0047
9	rs1964196	135855420	0.84	0.258953137461488	0.87	0.641494868499257	0.266517559796659	0.511209820263603	0.0102	0.0115	0.0898	0.0151	0.0488	0.0156	0.0197	0.0288	0.0041	0.0308	0.0423	0.1081	0.0049	0.038	0.0916	0.0214	0.016	0.0078	0.0039	0.0159	0.0192	0.1526	0.0277	0.115	0.0507	0.0049
9	rs685783	135855768	0.84	0.258953137461488	0.88	0.583941145430028	0.254644801104697	0.517420941719866	0.0102	0.0115	0.0897	0.0151	0.0487	0.0158	0.0197	0.0287	0.0041	0.0308	0.0423	0.1081	0.005	0.0381	0.0916	0.0215	0.016	0.0078	0.0039	0.016	0.0192	0.1522	0.028	0.1149	0.0506	0.0049
9	rs60498728	135857920	0.85	0.2244882202137	0.88	0.583941145430028	0.139283361283212	0.479223174678499	0.0104	0.0116	0.0891	0.0156	0.0478	0.0165	0.0202	0.0283	0.0041	0.0307	0.0421	0.1083	0.0051	0.0383	0.0916	0.022	0.0165	0.007	0.0039	0.0163	0.0195	0.1513	0.029	0.1145	0.0499	0.0049
9	rs2773818	135859519	0.85	0.2244882202137	0.88	0.583941145430028	0.112612520011513	0.521572161333961	0.0103	0.0118	0.0886	0.0161	0.0469	0.0173	0.0204	0.0276	0.0041	0.0306	0.0418	0.1087	0.0051	0.0382	0.092	0.0225	0.0169	0.007	0.0039	0.0165	0.0192	0.1512	0.0295	0.1142	0.0493	0.0049
9	rs7853926	135860063	0.85	0.2244882202137	0.88	0.583941145430028	0.0902363677745617	0.509969872476726	0.0099	0.0118	0.0885	0.0164	0.0466	0.0175	0.0205	0.0274	0.0044	0.0307	0.0415	0.1084	0.0051	0.0384	0.0926	0.0224	0.0171	0.0068	0.0039	0.0163	0.0191	0.151	0.0297	0.1141	0.0493	0.005
9	rs61469632	135861990	0.84	0.258953137461488	0.89	0.529866637543626	0.107231504474097	0.472187762703132	0.0071	0.0118	0.0882	0.0174	0.0457	0.0182	0.021	0.0262	0.0046	0.0313	0.0407	0.1079	0.0054	0.0378	0.0949	0.0222	0.0186	0.0066	0.0038	0.0158	0.0187	0.1501	0.0302	0.1143	0.0505	0.0055
9	rs2073577	135861998	0.84	0.258953137461488	0.89	0.529866637543626	0.108798856549966	0.479223174678499	0.0071	0.0118	0.0882	0.0174	0.0457	0.0182	0.021	0.0262	0.0046	0.0313	0.0407	0.1079	0.0054	0.0378	0.0949	0.0222	0.0186	0.0066	0.0038	0.0158	0.0187	0.1501	0.0302	0.1143	0.0505	0.0055
9	rs8193001	135862495	0.84	0.258953137461488	0.89	0.529866637543626	0.126944986573997	0.469893597831811	0.007	0.0119	0.0885	0.0173	0.0456	0.0184	0.0211	0.0261	0.0048	0.0313	0.0408	0.1078	0.0054	0.0378	0.0949	0.0223	0.0188	0.0064	0.0038	0.0159	0.0187	0.1497	0.0302	0.1144	0.0505	0.0056
9	rs56256724	135862563	0.84	0.258953137461488	0.9	0.479198205640863	0.12042615409792	0.462357022228714	0.007	0.0118	0.0884	0.0173	0.0456	0.0184	0.0211	0.0261	0.0048	0.0313	0.0408	0.1078	0.0054	0.0378	0.0949	0.0223	0.0188	0.0064	0.0038	0.0159	0.0187	0.1497	0.0301	0.1144	0.0505	0.0056
9	rs8193004	135866154	0.84	0.258953137461488	0.9	0.479198205640863	0.0780758058117323	0.387418857261982	0.0066	0.0116	0.088	0.0181	0.0457	0.0193	0.0213	0.0259	0.004	0.0307	0.0406	0.107	0.0051	0.0375	0.0964	0.0227	0.0193	0.0061	0.0035	0.0158	0.0187	0.1507	0.0295	0.1146	0.0508	0.0053
9	rs667805	135866693	0.84	0.258953137461488	0.91	0.431857736337621	0.0584421474544589	0.382051712386311	0.0068	0.0115	0.0879	0.018	0.0457	0.0194	0.0213	0.0259	0.004	0.0303	0.04	0.1074	0.005	0.0374	0.0969	0.0226	0.0195	0.0058	0.0034	0.0157	0.0187	0.1509	0.0299	0.1146	0.0507	0.0052
9	rs678946	135867687	0.84	0.258953137461488	0.91	0.431857736337621	0.0162064704035413	0.285623388143333	0.0064	0.0107	0.0882	0.0185	0.0463	0.0199	0.0208	0.0252	0.0034	0.0303	0.0394	0.1086	0.004	0.0366	0.1011	0.0218	0.0195	0.0045	0.0028	0.0161	0.0183	0.1519	0.0294	0.1157	0.0511	0.0042
9	rs114741563	135869211	0.84	0.258953137461488	0.92	0.387761932740255	0.0135363824101169	0.277691313097827	0.0065	0.0106	0.0881	0.0186	0.0463	0.0201	0.0208	0.0252	0.0034	0.0302	0.0392	0.1082	0.0038	0.0366	0.1016	0.0217	0.0198	0.0044	0.0027	0.0161	0.0183	0.152	0.0294	0.116	0.0512	0.0041
9	rs77267537	135869255	0.84	0.258953137461488	0.92	0.387761932740255	0.0141289438188375	0.269137879817265	0.0065	0.0106	0.088	0.0186	0.0463	0.02	0.0208	0.0251	0.0033	0.0301	0.0392	0.1082	0.0038	0.0366	0.1015	0.0217	0.0198	0.0044	0.0027	0.0161	0.0183	0.1519	0.0294	0.1162	0.0518	0.004
9	rs507586	135872063	0.84	0.258953137461488	0.92	0.387761932740255	0.0155000485622361	0.280949170924561	0.0065	0.0105	0.0878	0.0188	0.0465	0.0203	0.0209	0.025	0.0032	0.0301	0.0391	0.1079	0.0036	0.0364	0.102	0.0217	0.0198	0.0043	0.0027	0.0161	0.0182	0.152	0.0293	0.1166	0.0519	0.0039
9	rs79318397	135875568	0.84	0.258953137461488	0.92	0.387761932740255	0.0144663455206607	0.250369401154829	0.0063	0.0103	0.0876	0.019	0.0464	0.0202	0.0206	0.0252	0.003	0.03	0.0389	0.1078	0.0035	0.0363	0.1035	0.0218	0.0196	0.0042	0.0026	0.0158	0.0182	0.152	0.0294	0.1167	0.0523	0.0037
9	rs7034469	135875708	0.84	0.258953137461488	0.92	0.387761932740255	0.0150956817707433	0.252621592306637	0.0063	0.0103	0.0876	0.019	0.0464	0.0202	0.0206	0.0252	0.003	0.03	0.0389	0.1078	0.0035	0.0363	0.1035	0.0218	0.0196	0.0042	0.0026	0.0158	0.0182	0.152	0.0294	0.1167	0.0523	0.0037
9	rs2905173	135884573	0.84	0.258953137461488	0.92	0.387761932740255	0.0234829216606774	0.256011788873321	0.0061	0.0102	0.0871	0.0203	0.0469	0.02	0.0208	0.0251	0.0024	0.0297	0.0387	0.1074	0.0027	0.0365	0.1066	0.0218	0.0196	0.0042	0.002	0.0159	0.0184	0.1511	0.0294	0.1157	0.053	0.0032
9	rs78402520	135886376	0.83	0.29697514221559	0.92	0.387761932740255	0.0253973798783102	0.27908610919341	0.0061	0.0102	0.0874	0.0203	0.0469	0.0202	0.021	0.0251	0.0024	0.0296	0.0388	0.1076	0.0026	0.0364	0.1064	0.0218	0.0196	0.0042	0.002	0.016	0.0184	0.151	0.0293	0.1158	0.0528	0.0032
9	rs2905178	135889519	0.84	0.258953137461488	0.92	0.387761932740255	0.0286077434468164	0.292914676860687	0.0061	0.0101	0.0875	0.0203	0.0469	0.0201	0.021	0.0251	0.0024	0.0296	0.0388	0.1078	0.0026	0.0364	0.1068	0.022	0.0196	0.0043	0.002	0.016	0.0183	0.1509	0.0293	0.1154	0.0527	0.0032
9	rs28694269	135890079	0.83	0.29697514221559	0.92	0.387761932740255	0.0322039876790851	0.308741294732316	0.0061	0.0101	0.0874	0.0204	0.0468	0.0202	0.021	0.0251	0.0024	0.0296	0.0386	0.1078	0.0026	0.0364	0.1068	0.022	0.0196	0.0045	0.002	0.016	0.0184	0.1509	0.0292	0.1154	0.0527	0.0032
9	rs3011286	135893990	0.84	0.258953137461488	0.92	0.387761932740255	0.0298191951370272	0.319348690478575	0.0061	0.0102	0.0875	0.0204	0.0468	0.0202	0.0211	0.0252	0.0024	0.0294	0.0387	0.1078	0.0026	0.0365	0.1069	0.022	0.0196	0.0045	0.002	0.016	0.0184	0.1507	0.0291	0.1154	0.0527	0.0032
9	rs669124	135898904	0.84	0.258953137461488	0.92	0.387761932740255	0.0313391579224409	0.315720605577904	0.0061	0.0101	0.0876	0.0205	0.0467	0.0203	0.0211	0.0252	0.0024	0.029	0.0387	0.1076	0.0026	0.0364	0.1075	0.022	0.0198	0.0045	0.002	0.016	0.0183	0.1507	0.0289	0.1153	0.0527	0.0032
9	rs113756259	135899148	0.84	0.258953137461488	0.92	0.387761932740255	0.0301189419438806	0.312225154572281	0.0061	0.0101	0.0876	0.0205	0.0467	0.0203	0.0211	0.0252	0.0024	0.029	0.0387	0.1076	0.0026	0.0364	0.1075	0.022	0.0198	0.0045	0.002	0.016	0.0183	0.1507	0.0289	0.1153	0.0527	0.0032
9	rs2905095	135902793	0.83	0.29697514221559	0.92	0.387761932740255	0.0268404596156953	0.281765454544118	0.0065	0.0102	0.0866	0.0205	0.0469	0.0193	0.0215	0.0255	0.0024	0.0288	0.0386	0.1075	0.0027	0.0367	0.1095	0.0214	0.0207	0.0045	0.002	0.0161	0.0176	0.1503	0.0292	0.1129	0.0536	0.0034
9	rs7035838	135903335	0.83	0.29697514221559	0.93	0.346822133743557	0.0333332000105587	0.295041918170026	0.0065	0.0101	0.0864	0.0207	0.0472	0.0194	0.0219	0.0254	0.0024	0.029	0.0385	0.1075	0.0026	0.0364	0.1104	0.021	0.0209	0.0044	0.002	0.0162	0.0171	0.151	0.0289	0.1114	0.0544	0.0034
9	rs78063416	135906106	0.83	0.29697514221559	0.93	0.346822133743557	0.0300726895018029	0.355785047937538	0.0064	0.01	0.0866	0.0203	0.0463	0.0194	0.0219	0.0252	0.0023	0.0286	0.0386	0.1077	0.0026	0.0362	0.1112	0.0214	0.0211	0.0047	0.0021	0.016	0.0168	0.1519	0.0292	0.1108	0.0542	0.0033
9	rs2519087	135912576	0.83	0.29697514221559	0.94	0.308944172156586	0.0319379813872469	0.348307683446808	0.0063	0.01	0.0865	0.0202	0.0462	0.0195	0.022	0.0252	0.0023	0.0286	0.0387	0.1075	0.0026	0.0361	0.1115	0.0215	0.0212	0.0048	0.0021	0.0159	0.0166	0.1522	0.0294	0.1106	0.0541	0.0032
9	rs77684750	135924454	0.83	0.29697514221559	0.94	0.308944172156586	0.0228019386032808	0.358538097631112	0.0063	0.01	0.0866	0.0202	0.0462	0.0195	0.022	0.0251	0.0023	0.029	0.0387	0.1076	0.0026	0.0361	0.1113	0.0216	0.0215	0.0048	0.0021	0.0158	0.017	0.1523	0.0294	0.1105	0.0532	0.0032
9	rs1541331	135926017	0.83	0.29697514221559	0.94	0.308944172156586	0.0229446100596357	0.363559080227462	0.0062	0.01	0.0867	0.0201	0.0462	0.0194	0.0219	0.0251	0.0023	0.029	0.0388	0.1078	0.0026	0.0361	0.1113	0.0215	0.0215	0.0048	0.0019	0.0158	0.017	0.1524	0.0294	0.1105	0.0532	0.0032
9	rs2073821	135933122	0.83	0.29697514221559	0.94	0.308944172156586	0.0253973798783102	0.370621581428709	0.0062	0.0102	0.0866	0.0201	0.0461	0.0195	0.0216	0.025	0.0024	0.029	0.0388	0.1078	0.0026	0.0361	0.1113	0.0216	0.0216	0.0051	0.0019	0.0157	0.017	0.1527	0.0295	0.1103	0.0531	0.0032
9	rs7044003	135952429	0.83	0.29697514221559	0.95	0.274028283204826	0.0270543324195727	0.416911174792667	0.0063	0.0103	0.0857	0.0201	0.0455	0.0195	0.0216	0.0249	0.0023	0.0285	0.0392	0.1082	0.0027	0.036	0.1112	0.0218	0.022	0.0052	0.0019	0.0155	0.017	0.1539	0.0302	0.1097	0.0526	0.0031
9	rs28758507	135956640	0.83	0.29697514221559	0.95	0.274028283204826	0.0456511747441936	0.528787263283856	0.0063	0.0099	0.085	0.0212	0.0443	0.0196	0.0232	0.0244	0.002	0.0284	0.0402	0.1097	0.0027	0.0363	0.1114	0.0223	0.0223	0.0053	0.0018	0.0147	0.0179	0.1548	0.0311	0.1055	0.0518	0.0027
9	rs3761829	135957091	0.83	0.29697514221559	0.96	0.241969076141015	0.0479099345764565	0.521849205433016	0.0063	0.0099	0.0848	0.0212	0.0442	0.0197	0.0232	0.0244	0.002	0.0284	0.0402	0.1097	0.0027	0.0363	0.1114	0.0223	0.0223	0.0053	0.0018	0.0147	0.018	0.1548	0.0312	0.1054	0.052	0.0027
9	rs694388	135957452	0.83	0.29697514221559	0.96	0.241969076141015	0.0476394173953042	0.515486566107607	0.0064	0.0098	0.0847	0.0212	0.0442	0.0195	0.0232	0.0244	0.002	0.0284	0.0404	0.1097	0.0027	0.0363	0.1113	0.0223	0.0223	0.0053	0.0019	0.0147	0.018	0.1547	0.0312	0.1054	0.052	0.0028
9	rs673057	135965037	0.83	0.29697514221559	0.96	0.241969076141015	0.0329989760118295	0.43068936038078	0.0066	0.0097	0.0848	0.021	0.045	0.0198	0.0239	0.0243	0.0021	0.0313	0.0409	0.1082	0.0025	0.0362	0.1109	0.0223	0.0222	0.0053	0.0025	0.015	0.0181	0.1528	0.0312	0.1034	0.0518	0.0029
9	rs35768185	135969120	0.83	0.29697514221559	0.96	0.241969076141015	0.0375703871275341	0.405457934010764	0.0066	0.0097	0.085	0.021	0.0452	0.0197	0.024	0.0242	0.0022	0.0313	0.041	0.1076	0.0025	0.0362	0.1111	0.0222	0.022	0.0055	0.0024	0.0151	0.018	0.1525	0.0315	0.1033	0.0517	0.0029
9	rs675801	135971724	0.83	0.29697514221559	0.96	0.241969076141015	0.0578250102598998	0.386906803382549	0.0066	0.0097	0.085	0.021	0.0452	0.0196	0.024	0.0241	0.0022	0.0312	0.0412	0.1076	0.0025	0.0362	0.1111	0.022	0.022	0.0059	0.0027	0.015	0.018	0.1523	0.0315	0.1035	0.0517	0.0029
9	rs13283342	135971842	0.83	0.29697514221559	0.96	0.241969076141015	0.0566572771875976	0.380267312347481	0.0066	0.0097	0.085	0.0209	0.0452	0.0196	0.024	0.0241	0.0022	0.0312	0.0412	0.1076	0.0025	0.0363	0.1111	0.022	0.022	0.0059	0.0027	0.015	0.018	0.1523	0.0315	0.1035	0.0517	0.0029
9	rs1062356	135974079	0.83	0.29697514221559	0.96	0.241969076141015	0.0526347425233728	0.387546900138447	0.0066	0.0097	0.085	0.0209	0.0452	0.0196	0.0238	0.024	0.0022	0.0313	0.0413	0.1076	0.0024	0.0363	0.1112	0.022	0.022	0.0058	0.0027	0.0149	0.0179	0.1523	0.0316	0.1037	0.0517	0.0029
9	rs34170541	135977366	0.83	0.29697514221559	0.96	0.241969076141015	0.0498654486147287	0.43187594389242	0.0066	0.0096	0.0847	0.0209	0.0453	0.0196	0.0236	0.024	0.0023	0.0316	0.0421	0.1081	0.0021	0.0364	0.1109	0.0216	0.022	0.0056	0.0027	0.0148	0.0175	0.1525	0.0317	0.1036	0.0517	0.0029
9	rs686346	135978378	0.83	0.29697514221559	0.96	0.241969076141015	0.0510375912959702	0.418872063643265	0.0066	0.0096	0.0846	0.0209	0.0453	0.0197	0.0235	0.024	0.0023	0.0317	0.0423	0.1083	0.0019	0.0364	0.1109	0.0215	0.0221	0.0055	0.0028	0.0148	0.0174	0.1526	0.0318	0.1035	0.0518	0.0029
9	rs2073822	135982088	0.83	0.29697514221559	0.97	0.212655582583661	0.0547694081443405	0.433723478454856	0.0066	0.0096	0.0849	0.0207	0.0454	0.0198	0.0236	0.0238	0.0022	0.0319	0.0427	0.1083	0.0019	0.0364	0.111	0.0214	0.0218	0.0054	0.0028	0.0148	0.0171	0.1524	0.0318	0.1033	0.052	0.0028
9	rs117338100	135992479	0.84	0.258953137461488	0.97	0.212655582583661	0.059504971910661	0.414561407635708	0.0066	0.0096	0.085	0.0205	0.0455	0.0197	0.0236	0.0238	0.0022	0.032	0.0429	0.1082	0.0019	0.0363	0.1111	0.0213	0.0218	0.0054	0.0029	0.0148	0.017	0.1523	0.0318	0.1031	0.0521	0.0028
9	rs576303	136002234	0.84	0.258953137461488	0.97	0.212655582583661	0.0805888892153196	0.291145540600557	0.0066	0.0097	0.0858	0.0196	0.0458	0.0194	0.0235	0.024	0.0022	0.0327	0.0445	0.1081	0.0021	0.036	0.1097	0.021	0.0216	0.0055	0.0033	0.0146	0.0165	0.1523	0.0321	0.1023	0.0529	0.0026
9	rs117993921	136006849	0.84	0.258953137461488	0.97	0.212655582583661	0.101908576649293	0.358162325622447	0.0067	0.0097	0.0857	0.0193	0.046	0.0193	0.0235	0.024	0.0022	0.0329	0.045	0.1081	0.0021	0.0359	0.1099	0.0209	0.0214	0.0055	0.0035	0.0146	0.0163	0.1522	0.0322	0.1017	0.0531	0.0026
9	rs482670	136007358	0.84	0.258953137461488	0.98	0.18597139562509	0.100998903909787	0.345825384522591	0.0067	0.0097	0.0857	0.0193	0.046	0.0194	0.0235	0.024	0.0022	0.0329	0.045	0.1081	0.0021	0.0359	0.1099	0.021	0.0214	0.0055	0.0035	0.0146	0.0163	0.1522	0.0322	0.1017	0.0531	0.0026
9	rs542336	136009249	0.84	0.258953137461488	0.98	0.18597139562509	0.0916192797475995	0.340012193613999	0.0066	0.0097	0.0857	0.0193	0.0461	0.0193	0.0235	0.0239	0.0022	0.0329	0.0451	0.1081	0.0022	0.0359	0.1099	0.021	0.0214	0.0055	0.0035	0.0146	0.0163	0.1521	0.0322	0.1016	0.053	0.0026
9	rs117098121	136009412	0.84	0.258953137461488	0.99	0.161794913519683	0.0916924332809077	0.36343331417172	0.0066	0.0097	0.0857	0.0193	0.0461	0.0193	0.0235	0.0239	0.0022	0.033	0.0451	0.1081	0.0022	0.0359	0.1099	0.021	0.0214	0.0055	0.0035	0.0146	0.0163	0.1521	0.0322	0.1015	0.053	0.0026
9	rs688045	136011176	0.84	0.258953137461488	0.98	0.18597139562509	0.0890102910543009	0.314996462279819	0.0067	0.0097	0.0856	0.0192	0.0462	0.0193	0.0235	0.0239	0.0023	0.0331	0.045	0.108	0.0022	0.0359	0.11	0.021	0.0214	0.0055	0.0036	0.0146	0.0163	0.152	0.0322	0.1015	0.0531	0.0027
9	rs11244009	136018156	0.84	0.258953137461488	0.98	0.18597139562509	0.104456311387792	0.342606058162097	0.0067	0.0098	0.0855	0.019	0.0463	0.0197	0.0238	0.0236	0.0023	0.0337	0.0453	0.1079	0.0022	0.0359	0.1109	0.0211	0.0213	0.0055	0.0036	0.0146	0.0162	0.1509	0.0324	0.1008	0.053	0.0026
9	rs7044265	136020693	0.84	0.258953137461488	0.98	0.18597139562509	0.124365381547338	0.390880132815514	0.0065	0.0099	0.0857	0.019	0.0462	0.0198	0.0239	0.0234	0.0023	0.034	0.0455	0.1076	0.0022	0.0358	0.111	0.0211	0.0215	0.0056	0.0036	0.0147	0.016	0.1507	0.0326	0.1002	0.0529	0.0026
9	rs117322380	136022263	0.84	0.258953137461488	0.98	0.18597139562509	0.126081543807276	0.444453970025949	0.0065	0.0099	0.0856	0.019	0.0463	0.0199	0.0239	0.0234	0.0023	0.0341	0.0457	0.1074	0.0022	0.0358	0.111	0.0211	0.0216	0.0056	0.0036	0.0147	0.016	0.1505	0.0327	0.0999	0.0529	0.0026
9	rs6597602	136023229	0.84	0.258953137461488	0.98	0.18597139562509	0.122429881675441	0.461685665671575	0.0064	0.0098	0.0856	0.019	0.0464	0.0199	0.024	0.0234	0.0022	0.0343	0.0459	0.1074	0.0023	0.0358	0.111	0.0211	0.0217	0.0055	0.0035	0.0148	0.016	0.1503	0.0328	0.0997	0.0529	0.0026
9	rs78338045	136026406	0.85	0.2244882202137	0.98	0.18597139562509	0.0773953057974636	0.383838442072956	0.0067	0.01	0.0852	0.0186	0.0469	0.0195	0.0242	0.0238	0.0024	0.0348	0.0471	0.1063	0.0029	0.0362	0.1103	0.021	0.0219	0.0058	0.0037	0.015	0.0158	0.1477	0.0333	0.0987	0.0532	0.0031
9	rs35902535	136029138	0.86	0.193417951625055	0.98	0.18597139562509	0.0537810944165955	0.300737207556742	0.007	0.0102	0.085	0.0184	0.0478	0.0192	0.0244	0.0243	0.003	0.0353	0.0483	0.1051	0.0035	0.0371	0.11	0.0209	0.0219	0.0059	0.0038	0.0135	0.0155	0.1456	0.0336	0.098	0.0533	0.0036
9	rs35808997	136029474	0.86	0.193417951625055	0.98	0.18597139562509	0.0552768605167749	0.321288667102202	0.0071	0.0102	0.0849	0.0183	0.048	0.0192	0.0244	0.0243	0.003	0.0354	0.0484	0.1051	0.0035	0.0369	0.11	0.0209	0.0219	0.006	0.0039	0.0135	0.0155	0.1456	0.0335	0.0977	0.0533	0.0037
9	rs35898523	136029645	0.86	0.193417951625055	0.98	0.18597139562509	0.0552242204588166	0.309221134621702	0.0071	0.0102	0.0849	0.0183	0.048	0.0191	0.0244	0.0243	0.003	0.0354	0.0485	0.105	0.0036	0.0369	0.11	0.0209	0.0218	0.006	0.0039	0.0136	0.0155	0.1454	0.0335	0.0976	0.0533	0.0037
9	rs651453	136030458	0.86	0.193417951625055	0.98	0.18597139562509	0.0425327491611305	0.229407151379004	0.0071	0.0103	0.0848	0.0184	0.0484	0.019	0.0245	0.0243	0.0032	0.0351	0.0497	0.104	0.0039	0.0372	0.1101	0.0209	0.0218	0.0059	0.0037	0.014	0.0154	0.1444	0.0339	0.097	0.053	0.004
9	rs35039208	136030573	0.86	0.193417951625055	0.98	0.18597139562509	0.0515383850050253	0.270173735640947	0.0072	0.0104	0.0847	0.0184	0.0488	0.0189	0.0244	0.0243	0.0032	0.035	0.0498	0.1044	0.0039	0.0371	0.1113	0.0208	0.0218	0.0059	0.0037	0.0141	0.0154	0.1441	0.0339	0.0958	0.053	0.004
9	rs4962095	136031751	0.85	0.2244882202137	0.98	0.18597139562509	0.0649524396179285	0.227659807517001	0.0072	0.0106	0.0838	0.0184	0.049	0.0189	0.0246	0.0242	0.0032	0.0353	0.0501	0.1039	0.0039	0.0368	0.1119	0.0209	0.0218	0.0058	0.0035	0.0143	0.0154	0.1434	0.0345	0.0948	0.0541	0.0039
9	rs36108299	136032780	0.86	0.193417951625055	0.98	0.18597139562509	0.065559747380754	0.225264306881547	0.0073	0.0106	0.0837	0.0181	0.0489	0.0189	0.0244	0.0241	0.0032	0.0354	0.0501	0.1039	0.0039	0.0368	0.1123	0.0208	0.0217	0.0058	0.0035	0.0143	0.0154	0.1435	0.0345	0.0949	0.0542	0.0039
9	rs35775139	136034682	0.86	0.193417951625055	0.98	0.18597139562509	0.0768275202107812	0.2267877633198	0.0074	0.0106	0.0838	0.0175	0.049	0.0187	0.0242	0.024	0.0032	0.0356	0.0499	0.104	0.0039	0.0366	0.1127	0.0208	0.0217	0.006	0.0037	0.0143	0.0154	0.1436	0.0345	0.0948	0.0544	0.0039
9	rs35565187	136037161	0.86	0.193417951625055	0.98	0.18597139562509	0.0799614082789989	0.263291458474518	0.0074	0.0105	0.0836	0.0175	0.049	0.0187	0.0241	0.0239	0.0031	0.0355	0.0499	0.1041	0.004	0.0366	0.113	0.0208	0.0217	0.006	0.0036	0.0143	0.0153	0.1434	0.0345	0.095	0.0548	0.0039
9	rs2073925	136037259	0.86	0.193417951625055	0.98	0.18597139562509	0.0796934510230949	0.247339093394564	0.0074	0.0105	0.0836	0.0175	0.049	0.0187	0.0241	0.0239	0.0031	0.0355	0.0499	0.1041	0.004	0.0366	0.113	0.0208	0.0217	0.006	0.0036	0.0143	0.0153	0.1434	0.0345	0.095	0.0548	0.0039
9	rs2073924	136037742	0.86	0.193417951625055	0.98	0.18597139562509	0.0789152058490533	0.263291458474518	0.0075	0.0106	0.0833	0.0175	0.049	0.0187	0.0241	0.024	0.0032	0.0356	0.0499	0.1041	0.004	0.0364	0.1127	0.0208	0.0217	0.006	0.0037	0.0144	0.0153	0.1434	0.0345	0.0952	0.0548	0.0039
9	rs7040564	136039936	0.87	0.165571370278195	0.98	0.18597139562509	0.0737103166127146	0.212025115407656	0.0073	0.0104	0.0831	0.0173	0.0492	0.0183	0.0239	0.0236	0.0032	0.0358	0.0503	0.1039	0.0042	0.0363	0.1133	0.0202	0.0217	0.0057	0.0036	0.0151	0.0153	0.1421	0.0347	0.0963	0.0552	0.004
9	rs11244014	136040484	0.86	0.193417951625055	0.98	0.18597139562509	0.0921076670831362	0.205980167156929	0.0073	0.0103	0.0832	0.0168	0.0493	0.018	0.0239	0.0231	0.0032	0.0361	0.0508	0.1041	0.0044	0.0363	0.1135	0.0196	0.0216	0.0056	0.0035	0.0161	0.0152	0.1404	0.0348	0.0973	0.0557	0.0041
9	rs7868232	136042264	0.84	0.258953137461488	0.98	0.18597139562509	0.253709483434051	0.0732976358894361	0.0071	0.0097	0.0825	0.0154	0.0486	0.0175	0.0235	0.0217	0.0031	0.0362	0.0524	0.1053	0.0049	0.0361	0.1157	0.0168	0.0199	0.0049	0.0027	0.018	0.0151	0.1367	0.0357	0.1028	0.0575	0.0042
9	rs7022409	136043270	0.84	0.258953137461488	0.98	0.18597139562509	0.24406760989547	0.0499835545928591	0.0071	0.0096	0.0824	0.0153	0.0487	0.0174	0.0234	0.0218	0.0031	0.0363	0.0524	0.1055	0.005	0.0362	0.1157	0.0166	0.0198	0.0049	0.0027	0.0182	0.015	0.1365	0.0358	0.1033	0.0575	0.0042
9	rs6597604	136049780	0.84	0.258953137461488	0.98	0.18597139562509	0.258000563536787	0.0244484736939065	0.0071	0.0094	0.0822	0.0152	0.0472	0.0172	0.0233	0.0219	0.003	0.0371	0.0521	0.1057	0.005	0.036	0.1161	0.0164	0.0196	0.0049	0.0026	0.0184	0.0154	0.1364	0.0358	0.1048	0.0574	0.0043
9	rs7850541	136050554	0.84	0.258953137461488	0.98	0.18597139562509	0.263237974348919	0.0229761335677571	0.0071	0.0094	0.0822	0.0152	0.0472	0.0172	0.0233	0.0219	0.003	0.0371	0.0522	0.1057	0.005	0.036	0.1161	0.0164	0.0196	0.0049	0.0026	0.0185	0.0154	0.1364	0.0358	0.1049	0.0574	0.0042
9	rs79198796	136053110	0.84	0.258953137461488	0.98	0.18597139562509	0.266289099207912	0.0278026392690001	0.0072	0.0094	0.0823	0.0152	0.047	0.0173	0.0234	0.0219	0.003	0.0369	0.0524	0.1058	0.005	0.036	0.1161	0.0163	0.0195	0.0049	0.0025	0.0185	0.0154	0.1364	0.0358	0.1048	0.0574	0.0042
9	rs117601352	136056274	0.84	0.258953137461488	0.98	0.18597139562509	0.276022334451176	0.0197250652650028	0.0072	0.0094	0.0824	0.0152	0.0466	0.0173	0.0235	0.0219	0.003	0.0368	0.0528	0.1057	0.005	0.036	0.1159	0.0164	0.0195	0.0049	0.0025	0.0187	0.0155	0.1363	0.0359	0.1047	0.0573	0.0041
9	rs72769485	136057146	0.84	0.258953137461488	0.98	0.18597139562509	0.279386785357178	0.0162797187862473	0.0072	0.0093	0.0826	0.0152	0.0466	0.0173	0.0235	0.022	0.003	0.0368	0.0528	0.1056	0.005	0.036	0.1157	0.0164	0.0195	0.0049	0.0025	0.0188	0.0156	0.1364	0.0359	0.1047	0.0574	0.0041
9	rs11244024	136058931	0.84	0.258953137461488	0.98	0.18597139562509	0.280748104677179	0.0137188720866614	0.0072	0.0093	0.0826	0.0152	0.0465	0.0173	0.0236	0.022	0.003	0.0368	0.0528	0.1056	0.005	0.036	0.1157	0.0164	0.0195	0.0049	0.0025	0.0188	0.0156	0.1364	0.0359	0.1046	0.0574	0.0041
9	rs34764475	136061515	0.84	0.258953137461488	0.98	0.18597139562509	0.25952973475207	0.0114077118862803	0.0072	0.0093	0.0826	0.0156	0.0464	0.0173	0.0236	0.0221	0.003	0.0368	0.0528	0.1058	0.005	0.0361	0.1156	0.0164	0.0195	0.0048	0.0025	0.0189	0.0155	0.1363	0.036	0.1044	0.0573	0.004
9	rs61194695	136062410	0.84	0.258953137461488	0.98	0.18597139562509	0.257103350424016	0.0108121575669651	0.0073	0.0093	0.0826	0.0157	0.0464	0.0173	0.0236	0.0221	0.0029	0.0368	0.0529	0.1058	0.005	0.0361	0.1155	0.0164	0.0195	0.0048	0.0025	0.0189	0.0155	0.1363	0.036	0.1043	0.0573	0.0039
9	rs10441806	136062437	0.84	0.258953137461488	0.98	0.18597139562509	0.270924581630825	0.0105494670929533	0.0073	0.0093	0.0829	0.0157	0.0464	0.0171	0.0236	0.0221	0.0029	0.0368	0.0529	0.1058	0.005	0.0361	0.1155	0.0164	0.0195	0.0048	0.0025	0.0189	0.0155	0.1363	0.036	0.1043	0.0573	0.0039
9	rs11244030	136075549	0.84	0.258953137461488	0.97	0.212655582583661	0.272494776224492	0.00700704508497268	0.0071	0.0097	0.0843	0.0155	0.0465	0.0172	0.0239	0.0226	0.0027	0.0371	0.0529	0.1059	0.0042	0.036	0.1146	0.0159	0.0191	0.0045	0.0023	0.0191	0.0149	0.1376	0.036	0.1053	0.0569	0.0033
9	rs75462257	136076005	0.84	0.258953137461488	0.97	0.212655582583661	0.27133974443567	0.00693683509615625	0.007	0.0097	0.0843	0.0155	0.0465	0.0172	0.0239	0.0226	0.0027	0.0371	0.0529	0.1059	0.0042	0.036	0.1146	0.0158	0.0191	0.0045	0.0023	0.0191	0.015	0.1377	0.036	0.1053	0.0568	0.0032
9	rs4962103	136077516	0.83	0.29697514221559	0.97	0.212655582583661	0.606018861233078	0.00792846781740139	0.007	0.0095	0.0839	0.0155	0.0464	0.0169	0.024	0.0224	0.0025	0.0368	0.0527	0.1069	0.0046	0.0352	0.1137	0.0157	0.0197	0.0043	0.0029	0.0192	0.0149	0.1375	0.037	0.1042	0.0565	0.0049
9	rs11244035	136081319	0.83	0.29697514221559	0.98	0.18597139562509	0.591738687915431	0.00645575509089252	0.007	0.0095	0.0841	0.0157	0.0463	0.0169	0.024	0.0222	0.0024	0.0366	0.0529	0.107	0.0045	0.0352	0.1154	0.0156	0.0196	0.0043	0.0028	0.0192	0.0148	0.1368	0.0367	0.1041	0.0567	0.0047
9	rs12336956	136083640	0.83	0.29697514221559	0.98	0.18597139562509	0.560187377738059	0.00675142240247479	0.007	0.0094	0.0842	0.0157	0.0462	0.0169	0.024	0.0221	0.0024	0.0362	0.0528	0.1071	0.0044	0.0351	0.1161	0.0155	0.0198	0.0042	0.0027	0.0192	0.0147	0.1367	0.0367	0.1044	0.0566	0.0045
9	rs7864821	136086916	0.83	0.29697514221559	0.98	0.18597139562509	0.53927667419814	0.00698360053309797	0.0071	0.0094	0.0842	0.0157	0.0462	0.0169	0.0239	0.022	0.0024	0.0359	0.0527	0.1072	0.0044	0.0351	0.1166	0.0155	0.02	0.0042	0.0027	0.0192	0.0147	0.1366	0.0367	0.1047	0.0566	0.0044
9	rs78079872	136090577	0.83	0.29697514221559	0.94	0.308944172156586	0.514770722782981	0.0063438926156758	0.0071	0.0094	0.0842	0.0157	0.0461	0.0169	0.0239	0.0221	0.0024	0.0358	0.0527	0.1072	0.0044	0.0351	0.1166	0.0155	0.02	0.0041	0.0027	0.0191	0.0147	0.1366	0.0368	0.1047	0.0566	0.0044
9	rs45612939	136100565	0.83	0.29697514221559	0.94	0.308944172156586	0.386089204201435	0.00349879260604028	0.0067	0.0092	0.0837	0.0156	0.046	0.0168	0.0237	0.0227	0.0024	0.0356	0.0527	0.1074	0.0044	0.0351	0.1166	0.0161	0.0201	0.004	0.0027	0.019	0.0148	0.1366	0.0369	0.105	0.0568	0.004
9	rs886082	136101999	0.83	0.29697514221559	0.94	0.308944172156586	0.386811104713067	0.00349879260604028	0.0067	0.0092	0.0837	0.0156	0.046	0.0168	0.0238	0.0228	0.0024	0.0356	0.0527	0.1074	0.0044	0.0351	0.1166	0.0161	0.0201	0.004	0.0027	0.019	0.0148	0.1366	0.0369	0.1051	0.0568	0.004
9	rs71503180	136106974	0.83	0.29697514221559	0.94	0.308944172156586	0.388925188309581	0.00321393780428009	0.0067	0.0092	0.0837	0.0157	0.0459	0.0168	0.0238	0.023	0.0023	0.0354	0.0527	0.1073	0.0043	0.035	0.1167	0.0161	0.0204	0.0039	0.0027	0.0191	0.0149	0.1364	0.0369	0.1052	0.0567	0.004
9	rs117876422	136109740	0.83	0.29697514221559	0.94	0.308944172156586	0.425110228213892	0.00324493877663223	0.0067	0.0091	0.0839	0.0157	0.0459	0.0167	0.0239	0.023	0.0023	0.0351	0.0526	0.1072	0.0044	0.0349	0.1168	0.0162	0.0208	0.0039	0.0027	0.0192	0.0148	0.1358	0.0369	0.1055	0.0566	0.0039
9	rs62574561	136111505	0.83	0.29697514221559	0.94	0.308944172156586	0.451842941772036	0.00343435381019685	0.0067	0.0092	0.0839	0.0158	0.0458	0.0167	0.024	0.023	0.0022	0.035	0.0527	0.1072	0.0044	0.0347	0.1169	0.0162	0.0209	0.0039	0.0027	0.0193	0.0148	0.1354	0.037	0.1056	0.0566	0.0039
9	rs4962039	136112570	0.83	0.29697514221559	0.94	0.308944172156586	0.466484932866194	0.00437762342012653	0.0067	0.0092	0.084	0.0158	0.0458	0.0167	0.024	0.023	0.0022	0.035	0.0527	0.1071	0.0044	0.0347	0.1169	0.0162	0.021	0.0039	0.0027	0.0193	0.0148	0.1352	0.037	0.1057	0.0566	0.0039
9	rs12004298	136115876	0.83	0.29697514221559	0.94	0.308944172156586	0.6182942667199	0.00765562443403855	0.0086	0.0088	0.0841	0.0158	0.0455	0.0159	0.0243	0.023	0.0023	0.033	0.0528	0.1063	0.0047	0.034	0.1174	0.0162	0.022	0.0043	0.0029	0.0199	0.0152	0.1331	0.0373	0.1078	0.0557	0.0036
9	rs117397870	136119696	0.82	0.338707801994422	0.94	0.308944172156586	0.651079086274181	0.0125839499693849	0.0099	0.0087	0.0841	0.0157	0.0454	0.0156	0.0238	0.0231	0.0024	0.0325	0.0528	0.1067	0.0048	0.0334	0.1168	0.016	0.0224	0.0045	0.003	0.0206	0.0154	0.1325	0.0375	0.1084	0.0553	0.0036
9	rs78755596	136124590	0.82	0.338707801994422	0.94	0.308944172156586	0.721472624855358	0.0224247463605548	0.0108	0.0087	0.0841	0.0156	0.0453	0.0154	0.0234	0.0231	0.0024	0.032	0.0527	0.107	0.0048	0.033	0.1164	0.0159	0.0226	0.0047	0.003	0.021	0.0156	0.1321	0.0375	0.1087	0.0551	0.0035
9	rs8176749	136131188	0.81	0.384295662080596	0.94	0.308944172156586	1.00153064564312	0.0603400063791528	0.0124	0.0086	0.0836	0.0156	0.0453	0.0151	0.0229	0.0232	0.0025	0.0308	0.0525	0.1075	0.005	0.0325	0.1163	0.0158	0.023	0.0049	0.0031	0.0225	0.0159	0.1314	0.0376	0.1089	0.0544	0.0035
9	rs8176746	136131322	0.81	0.384295662080596	0.94	0.308944172156586	1.01937195224051	0.0547711565714703	0.0124	0.0086	0.0836	0.0156	0.0453	0.015	0.0228	0.0232	0.0025	0.0307	0.0527	0.1075	0.0051	0.0325	0.1163	0.0158	0.023	0.0049	0.0031	0.0225	0.0159	0.1311	0.0376	0.109	0.0544	0.0035
9	rs8176745	136131347	0.81	0.384295662080596	0.94	0.308944172156586	1.07206918892787	0.0568807159807942	0.0127	0.0086	0.0836	0.0156	0.0453	0.015	0.0229	0.0232	0.0025	0.0307	0.0527	0.1075	0.0051	0.0325	0.1163	0.0158	0.023	0.0049	0.0031	0.0225	0.0159	0.131	0.0376	0.1089	0.0544	0.0035
9	rs8176744	136131350	0.81	0.384295662080596	0.94	0.308944172156586	1.05333241484926	0.0538865848124966	0.0126	0.0086	0.0837	0.0156	0.0453	0.015	0.0228	0.0232	0.0025	0.0307	0.0527	0.1075	0.0051	0.0325	0.1162	0.0158	0.023	0.0049	0.0031	0.0225	0.0159	0.1311	0.0376	0.1089	0.0544	0.0035
9	rs8176741	136131461	0.81	0.384295662080596	0.94	0.308944172156586	1.03012076998631	0.0624705832802539	0.0126	0.0085	0.0836	0.0155	0.0452	0.0149	0.0224	0.0232	0.0025	0.0307	0.0526	0.1073	0.0056	0.0324	0.1167	0.016	0.0229	0.0049	0.0031	0.0225	0.0159	0.131	0.0376	0.1091	0.0544	0.0035
9	rs8176740	136131472	0.81	0.384295662080596	0.94	0.308944172156586	1.03525116528166	0.0653142331235435	0.0126	0.0085	0.0835	0.0155	0.0452	0.0149	0.0224	0.0232	0.0025	0.0306	0.0526	0.1073	0.0057	0.0324	0.1167	0.016	0.0229	0.0049	0.0031	0.0225	0.0159	0.131	0.0375	0.1091	0.0544	0.0035
9	rs55727303	136131576	0.81	0.384295662080596	0.94	0.308944172156586	1.07639827542012	0.063142798584871	0.0127	0.0085	0.0834	0.0155	0.0452	0.0149	0.0226	0.0232	0.0025	0.0306	0.0526	0.1076	0.0057	0.0324	0.1167	0.016	0.0229	0.0049	0.0031	0.0225	0.0159	0.1309	0.0375	0.109	0.0544	0.0035
9	rs7853989	136131592	0.81	0.384295662080596	0.94	0.308944172156586	1.13078141586687	0.067793837675817	0.0127	0.0085	0.0831	0.0155	0.0452	0.0149	0.0229	0.0232	0.0026	0.0306	0.0525	0.1076	0.0057	0.0325	0.1166	0.016	0.0229	0.005	0.0032	0.0225	0.0158	0.1309	0.0375	0.1089	0.0544	0.0036
9	rs1053878	136131651	0.81	0.384295662080596	0.93	0.346822133743557	1.1185444446251	0.0653825876454319	0.0127	0.0085	0.0832	0.0155	0.0452	0.015	0.023	0.0233	0.0026	0.0306	0.0525	0.1076	0.0057	0.0325	0.1167	0.016	0.0229	0.005	0.0032	0.0224	0.0158	0.1308	0.0375	0.1089	0.0543	0.0036
9	rs8176720	136132873	0.81	0.384295662080596	0.93	0.346822133743557	0.98228405160457	0.0420571097345026	0.0113	0.0084	0.0834	0.0156	0.0452	0.015	0.0231	0.0233	0.0025	0.0307	0.0525	0.1079	0.0058	0.0326	0.1166	0.0161	0.0231	0.0049	0.0033	0.0223	0.0158	0.1312	0.0376	0.1088	0.0545	0.0036
9	rs512770	136133506	0.81	0.384295662080596	0.93	0.346822133743557	0.921566951236394	0.0359487385041832	0.0105	0.0085	0.0834	0.0156	0.0452	0.015	0.0231	0.0232	0.0025	0.0307	0.0525	0.108	0.0058	0.0326	0.1166	0.0161	0.0232	0.0048	0.0033	0.0222	0.0158	0.1316	0.0376	0.1088	0.0545	0.0035
9	rs638756	136134472	0.81	0.384295662080596	0.93	0.346822133743557	0.90981512188624	0.0328060424455138	0.0103	0.0085	0.0834	0.0156	0.0453	0.015	0.0231	0.0232	0.0025	0.0307	0.0525	0.108	0.0058	0.0326	0.1167	0.0161	0.0232	0.0048	0.0033	0.0222	0.0158	0.1318	0.0376	0.1088	0.0545	0.0035
9	Affx-33347130	136135238	0.81	0.384295662080596	0.93	0.346822133743557	0.896649329427962	0.0243606587246182	0.0096	0.0085	0.0835	0.0156	0.0453	0.015	0.0231	0.0232	0.0025	0.0308	0.0526	0.1082	0.0058	0.0327	0.1167	0.0161	0.0233	0.0047	0.0033	0.0222	0.0158	0.1321	0.0377	0.1088	0.0545	0.0035
9	rs688976	136136770	0.81	0.384295662080596	0.93	0.346822133743557	0.871613814865428	0.0195668380103398	0.0092	0.0085	0.0835	0.0156	0.0453	0.015	0.023	0.0232	0.0025	0.0308	0.0525	0.1083	0.0059	0.0326	0.1167	0.0161	0.0233	0.0046	0.0032	0.022	0.0158	0.1324	0.0379	0.1089	0.0546	0.0036
9	rs8176696	136136773	0.81	0.384295662080596	0.93	0.346822133743557	0.871370645096716	0.0195668380103398	0.0092	0.0085	0.0835	0.0156	0.0453	0.015	0.023	0.0232	0.0025	0.0308	0.0525	0.1083	0.0059	0.0326	0.1167	0.0161	0.0233	0.0046	0.0032	0.022	0.0158	0.1324	0.0379	0.1089	0.0546	0.0036
9	rs687621	136137065	0.81	0.384295662080596	0.93	0.346822133743557	0.879735873908967	0.0206874091915595	0.0091	0.0085	0.0835	0.0157	0.0452	0.015	0.023	0.0231	0.0025	0.0308	0.0525	0.1083	0.0059	0.0326	0.1167	0.0163	0.0233	0.0046	0.0033	0.022	0.0158	0.1324	0.0379	0.1089	0.0546	0.0036
9	rs55876802	136137547	0.81	0.384295662080596	0.93	0.346822133743557	0.882097217768021	0.0206874091915595	0.0088	0.0085	0.0836	0.0157	0.0453	0.015	0.023	0.0231	0.0025	0.0308	0.0525	0.1084	0.0059	0.0326	0.1168	0.0163	0.0233	0.0045	0.0033	0.022	0.0158	0.1324	0.0379	0.109	0.0546	0.0035
9	rs657152	136139265	0.81	0.384295662080596	0.93	0.346822133743557	0.896157178747153	0.0184382608912496	0.0083	0.0085	0.0836	0.0157	0.0453	0.015	0.023	0.0231	0.0025	0.0309	0.0525	0.1085	0.0059	0.0325	0.1169	0.0164	0.0233	0.0045	0.0033	0.022	0.0158	0.1323	0.0379	0.1092	0.0547	0.0035
9	rs514659	136142203	0.81	0.384295662080596	0.94	0.308944172156586	0.851207652904283	0.0186305093950997	0.0074	0.0086	0.0839	0.0158	0.0454	0.015	0.023	0.0237	0.0024	0.0311	0.0526	0.1087	0.0059	0.0326	0.1165	0.0165	0.0234	0.0045	0.0033	0.022	0.0158	0.1325	0.0381	0.1099	0.0532	0.0035
9	rs643434	136142355	0.82	0.338707801994422	0.94	0.308944172156586	0.989707939096181	0.0215062936658683	0.0076	0.0087	0.0854	0.016	0.0453	0.0153	0.0234	0.0237	0.0024	0.0313	0.0527	0.109	0.0044	0.0326	0.1153	0.0141	0.0236	0.0045	0.0019	0.0224	0.016	0.1335	0.0381	0.1117	0.0535	0.0026
9	rs612169	136143442	0.82	0.338707801994422	0.93	0.346822133743557	0.989622476968639	0.0213824830985977	0.0076	0.0087	0.0854	0.016	0.0453	0.0153	0.0234	0.0237	0.0024	0.0313	0.0527	0.109	0.0044	0.0326	0.1153	0.0141	0.0236	0.0045	0.0019	0.0224	0.016	0.1335	0.0381	0.1117	0.0535	0.0026
9	rs581107	136147702	0.82	0.338707801994422	0.93	0.346822133743557	0.992872161253751	0.0209314623950504	0.0075	0.0087	0.0854	0.016	0.0453	0.0153	0.0234	0.0237	0.0024	0.0313	0.0527	0.1089	0.0044	0.0326	0.1153	0.0141	0.0237	0.0045	0.0019	0.0224	0.016	0.1335	0.0381	0.1117	0.0535	0.0026
9	rs505922	136149229	0.82	0.338707801994422	0.93	0.346822133743557	0.99432737851715	0.0261908178568244	0.0074	0.0087	0.0854	0.016	0.0453	0.0153	0.0234	0.0237	0.0024	0.0313	0.0527	0.1089	0.0044	0.0326	0.1153	0.0141	0.0237	0.0045	0.0019	0.0224	0.016	0.1336	0.0381	0.1117	0.0536	0.0026
9	rs507666	136149399	0.82	0.338707801994422	0.93	0.346822133743557	0.990562726558036	0.026555233577288	0.0074	0.0087	0.0854	0.016	0.0453	0.0153	0.0234	0.0237	0.0024	0.0313	0.0527	0.1089	0.0044	0.0326	0.1153	0.0141	0.0237	0.0045	0.0019	0.0224	0.016	0.1336	0.0381	0.1117	0.0536	0.0026
9	rs651007	136153875	0.82	0.338707801994422	0.93	0.346822133743557	0.966489366383001	0.0160639782731499	0.0074	0.0087	0.0855	0.0159	0.0454	0.0152	0.0232	0.0237	0.0024	0.0314	0.0529	0.1093	0.0044	0.0326	0.115	0.014	0.0237	0.0044	0.0019	0.0224	0.0159	0.1336	0.0381	0.1119	0.0536	0.0026
9	rs579459	136154168	0.82	0.338707801994422	0.93	0.346822133743557	0.966150853362925	0.0159209423280434	0.0074	0.0087	0.0855	0.0159	0.0454	0.0152	0.0232	0.0237	0.0024	0.0314	0.0529	0.1093	0.0044	0.0327	0.115	0.014	0.0237	0.0043	0.0019	0.0224	0.0159	0.1336	0.0381	0.1119	0.0536	0.0026
9	rs495828	136154867	0.82	0.338707801994422	0.93	0.346822133743557	0.966658641213985	0.0162436632140094	0.0074	0.0087	0.0855	0.0159	0.0454	0.0152	0.0232	0.0237	0.0024	0.0314	0.0529	0.1093	0.0044	0.0327	0.115	0.014	0.0237	0.0043	0.0019	0.0224	0.0159	0.1336	0.0381	0.1119	0.0536	0.0025
9	rs635634	136155000	0.82	0.338707801994422	0.93	0.346822133743557	0.954670532186016	0.0180566899876586	0.0074	0.0087	0.0857	0.0159	0.0454	0.0153	0.0232	0.0237	0.0024	0.0313	0.0529	0.1093	0.0044	0.0327	0.115	0.014	0.0237	0.0043	0.0019	0.0224	0.0159	0.1336	0.0381	0.1119	0.0533	0.0025
9	rs1752337	136160228	0.82	0.338707801994422	0.93	0.346822133743557	0.837531912482765	0.0121749787339459	0.0076	0.0085	0.0866	0.0156	0.0464	0.0155	0.0224	0.0238	0.0022	0.0314	0.0544	0.1094	0.0034	0.0335	0.1141	0.0143	0.024	0.0037	0.0015	0.0225	0.0156	0.1327	0.0382	0.1118	0.0539	0.0023
9	rs62574614	136173181	0.82	0.338707801994422	0.93	0.346822133743557	0.838887258582538	0.00904277132259147	0.0076	0.0085	0.0865	0.0155	0.0467	0.0154	0.0222	0.0236	0.0022	0.0318	0.0545	0.1098	0.0033	0.0335	0.1144	0.0142	0.024	0.0036	0.0014	0.0226	0.0155	0.1325	0.0377	0.1118	0.0539	0.0023
9	rs530478	136173609	0.82	0.338707801994422	0.93	0.346822133743557	0.844557928302812	0.0094493333285935	0.0076	0.0085	0.0865	0.0156	0.0467	0.0154	0.0222	0.0236	0.0022	0.0318	0.0545	0.1098	0.0033	0.0335	0.1144	0.0142	0.0241	0.0036	0.0014	0.0226	0.0155	0.1325	0.0377	0.1115	0.0539	0.0023
9	rs4962127	136178277	0.82	0.338707801994422	0.93	0.346822133743557	0.798714621831612	0.0084114672849878	0.0077	0.0085	0.0867	0.0155	0.0467	0.0155	0.0219	0.0235	0.0022	0.0318	0.0546	0.1098	0.003	0.0337	0.1144	0.0143	0.0242	0.0036	0.0014	0.0226	0.0154	0.1323	0.0374	0.1118	0.0538	0.0024
9	rs554710	136181848	0.82	0.338707801994422	0.93	0.346822133743557	0.788901480723847	0.00980913898164545	0.0077	0.0085	0.0868	0.0155	0.0468	0.0156	0.0219	0.0234	0.0022	0.032	0.0547	0.1097	0.003	0.0338	0.1142	0.0143	0.0243	0.0036	0.0015	0.0228	0.0154	0.1321	0.0373	0.1117	0.0536	0.0025
9	rs72775480	136183823	0.82	0.338707801994422	0.94	0.308944172156586	0.766976326110992	0.00854103871621972	0.0077	0.0085	0.0872	0.0153	0.0466	0.0155	0.0218	0.0236	0.0022	0.0319	0.055	0.1099	0.003	0.0341	0.114	0.0144	0.0242	0.0036	0.0015	0.0228	0.0155	0.132	0.0373	0.1116	0.0532	0.0025
9	rs493014	136187163	0.82	0.338707801994422	0.94	0.308944172156586	0.676479692070645	0.00748459053134696	0.0077	0.0084	0.0877	0.0152	0.047	0.016	0.0218	0.0235	0.0023	0.032	0.0549	0.1094	0.0029	0.034	0.1135	0.0146	0.0241	0.0037	0.0017	0.0227	0.0157	0.1313	0.0369	0.1118	0.0533	0.0028
9	rs9411508	136187620	0.82	0.338707801994422	0.94	0.308944172156586	0.675028857845731	0.0101473999207277	0.0077	0.0084	0.0877	0.0152	0.047	0.016	0.0218	0.0235	0.0023	0.032	0.0549	0.1094	0.0029	0.034	0.1136	0.0146	0.0241	0.0037	0.0016	0.0227	0.0157	0.1312	0.0368	0.1118	0.0534	0.0028
9	rs62574659	136189643	0.82	0.338707801994422	0.94	0.308944172156586	0.664624268874816	0.0124258456638131	0.0075	0.0083	0.0877	0.0154	0.0468	0.0161	0.0219	0.0233	0.0021	0.0321	0.0546	0.1092	0.0028	0.034	0.1141	0.0147	0.0243	0.0036	0.0016	0.0228	0.0159	0.1313	0.0362	0.1118	0.0537	0.0029
9	rs11244083	136190948	0.82	0.338707801994422	0.94	0.308944172156586	0.655866376918755	0.0138184409764091	0.0075	0.0082	0.0877	0.0156	0.0467	0.0162	0.0219	0.0233	0.002	0.0322	0.0544	0.1091	0.0028	0.034	0.1144	0.0148	0.0244	0.0036	0.0016	0.0228	0.0161	0.1313	0.0358	0.1118	0.0539	0.003
9	rs11244084	136191010	0.82	0.338707801994422	0.94	0.308944172156586	0.656295864372493	0.0184382608912496	0.0075	0.0082	0.0877	0.0156	0.0467	0.0162	0.0219	0.0233	0.002	0.0322	0.0544	0.1091	0.0028	0.034	0.1144	0.0148	0.0244	0.0036	0.0016	0.0228	0.0161	0.1313	0.0358	0.1118	0.0539	0.003
9	rs10793964	136198589	0.81	0.384295662080596	0.94	0.308944172156586	0.645241668232694	0.0203239265900219	0.0073	0.0079	0.0878	0.0165	0.0468	0.0165	0.0222	0.0239	0.0017	0.0322	0.0546	0.1077	0.0029	0.0342	0.114	0.0152	0.0242	0.0035	0.0014	0.0228	0.0168	0.1308	0.0358	0.1105	0.0546	0.0032
9	rs1800867	136198859	0.81	0.384295662080596	0.94	0.308944172156586	0.651935343030837	0.0196063367487112	0.0073	0.0079	0.0879	0.0165	0.0468	0.0165	0.0222	0.024	0.0017	0.0322	0.0546	0.1076	0.0029	0.0341	0.114	0.0152	0.0242	0.0036	0.0014	0.0228	0.0168	0.1307	0.0358	0.1104	0.0546	0.0032
9	Affx-33348307	136199466	0.81	0.384295662080596	0.94	0.308944172156586	0.680913378797392	0.0263271951048357	0.0073	0.0079	0.0882	0.0165	0.0468	0.0166	0.0223	0.024	0.0016	0.0322	0.0547	0.1072	0.0028	0.0341	0.1141	0.0152	0.0241	0.0035	0.0014	0.0228	0.0167	0.1307	0.0358	0.1104	0.0547	0.0032
9	rs886090	136199503	0.81	0.384295662080596	0.94	0.308944172156586	0.681277372357582	0.0254243440375188	0.0073	0.0079	0.0882	0.0165	0.0468	0.0166	0.0223	0.024	0.0016	0.0322	0.0547	0.1072	0.0028	0.0341	0.1141	0.0152	0.0241	0.0035	0.0014	0.0228	0.0167	0.1307	0.0358	0.1104	0.0547	0.0032
9	rs621907	136208044	0.81	0.384295662080596	0.94	0.308944172156586	0.726110098925344	0.0288389034516095	0.0072	0.0078	0.088	0.0166	0.047	0.0166	0.0224	0.0242	0.0015	0.032	0.0549	0.1072	0.0028	0.034	0.1146	0.0151	0.0241	0.0035	0.0014	0.0228	0.0168	0.1306	0.0357	0.1104	0.0546	0.0031
9	rs7870707	136209319	0.81	0.384295662080596	0.94	0.308944172156586	0.738591127589981	0.0221724280172916	0.0071	0.0078	0.0879	0.0166	0.047	0.0166	0.0225	0.0243	0.0015	0.032	0.055	0.1072	0.0028	0.034	0.1147	0.015	0.024	0.0035	0.0014	0.0228	0.0169	0.1306	0.0357	0.1104	0.0547	0.0031
9	rs12763	136227260	0.81	0.384295662080596	0.94	0.308944172156586	0.899604615334226	0.0269680397768315	0.007	0.0078	0.0876	0.0166	0.0471	0.0163	0.0229	0.0246	0.0015	0.0321	0.0558	0.1072	0.0028	0.0336	0.1146	0.0147	0.0241	0.0034	0.0014	0.0228	0.017	0.1305	0.0355	0.1107	0.0543	0.0031
9	rs61751475	136228007	0.81	0.384295662080596	0.94	0.308944172156586	0.900015394451631	0.0318542192161454	0.007	0.0078	0.0876	0.0166	0.0471	0.0163	0.0229	0.0246	0.0015	0.0321	0.0558	0.1072	0.0028	0.0336	0.1145	0.0147	0.0241	0.0034	0.0014	0.0228	0.017	0.1305	0.0355	0.1107	0.0543	0.0031
9	Affx-33348743	136228865	0.81	0.384295662080596	0.92	0.387761932740255	0.901001585286779	0.0309644597108265	0.007	0.0078	0.0876	0.0166	0.0471	0.0163	0.0229	0.0246	0.0015	0.0321	0.0558	0.1072	0.0028	0.0336	0.1145	0.0147	0.0241	0.0034	0.0014	0.0228	0.017	0.1304	0.0356	0.1107	0.0543	0.0031
9	rs56343119	136237672	0.81	0.384295662080596	0.92	0.387761932740255	0.903386749378881	0.0268760456943843	0.007	0.0078	0.0876	0.0166	0.0471	0.0163	0.0229	0.0246	0.0015	0.0321	0.0558	0.1072	0.0028	0.0336	0.1145	0.0148	0.0241	0.0034	0.0014	0.0228	0.0171	0.1304	0.0355	0.1107	0.0543	0.0031
9	rs117509822	136240909	0.81	0.384295662080596	0.92	0.387761932740255	0.89591114596332	0.0473933940621845	0.0072	0.0078	0.0874	0.0167	0.0471	0.0163	0.023	0.0246	0.0015	0.0323	0.0556	0.1072	0.0027	0.0336	0.1142	0.0151	0.0242	0.0034	0.0014	0.0229	0.0172	0.1302	0.0352	0.1106	0.0545	0.0031
9	rs41316984	136259231	0.81	0.384295662080596	0.92	0.387761932740255	0.852170895176077	0.0440538632783374	0.0072	0.0078	0.0874	0.0168	0.0471	0.0163	0.023	0.0249	0.0015	0.0324	0.0555	0.1072	0.0027	0.0336	0.114	0.0152	0.0239	0.0034	0.0014	0.0229	0.0172	0.1301	0.035	0.1106	0.0546	0.0031
9	rs3124747	136268084	0.81	0.384295662080596	0.92	0.387761932740255	0.862958524208109	0.026555233577288	0.0073	0.0078	0.0873	0.0169	0.0471	0.0163	0.0231	0.025	0.0015	0.0325	0.0554	0.1071	0.0027	0.0336	0.1137	0.0154	0.024	0.0033	0.0013	0.023	0.0173	0.13	0.0349	0.1106	0.0546	0.0031
9	rs62575995	136268311	0.81	0.384295662080596	0.92	0.387761932740255	0.862554966561562	0.0292679414373405	0.0072	0.0078	0.0873	0.0169	0.0471	0.0164	0.0232	0.025	0.0014	0.0327	0.0554	0.1072	0.0027	0.0336	0.1134	0.0154	0.0241	0.0033	0.0013	0.023	0.0173	0.13	0.0349	0.1106	0.0546	0.003
9	rs17150554	136269143	0.81	0.384295662080596	0.92	0.387761932740255	0.859893494312236	0.0356337917797721	0.0072	0.0078	0.0872	0.0169	0.0471	0.0164	0.0232	0.025	0.0014	0.0328	0.0553	0.1072	0.0027	0.0337	0.1134	0.0154	0.0241	0.0033	0.0013	0.0231	0.0174	0.13	0.0349	0.1105	0.0547	0.003
9	rs41302673	136270538	0.81	0.384295662080596	0.92	0.387761932740255	0.858926551544882	0.0399362256014558	0.0072	0.0078	0.0869	0.017	0.047	0.0164	0.0233	0.025	0.0014	0.0328	0.0552	0.1072	0.0027	0.0338	0.1134	0.0155	0.0241	0.0033	0.0013	0.0231	0.0174	0.1299	0.0349	0.1105	0.0548	0.003
9	rs75685923	136275229	0.81	0.384295662080596	0.91	0.431857736337621	0.84880157548378	0.0463271606423536	0.0072	0.0078	0.0866	0.017	0.047	0.0164	0.0233	0.025	0.0014	0.033	0.0551	0.1072	0.0027	0.0339	0.1134	0.0155	0.0242	0.0033	0.0013	0.0231	0.0175	0.1298	0.035	0.1105	0.0548	0.003
9	rs2285487	136277482	0.81	0.384295662080596	0.91	0.431857736337621	0.846718654140728	0.0502886469647399	0.0072	0.0078	0.0866	0.017	0.047	0.0164	0.0233	0.025	0.0014	0.033	0.0551	0.1072	0.0027	0.0339	0.1134	0.0155	0.0242	0.0033	0.0013	0.0231	0.0175	0.1298	0.035	0.1104	0.0548	0.003
9	rs28699275	136278835	0.81	0.384295662080596	0.91	0.431857736337621	0.84463791322666	0.0484702906443168	0.0072	0.0078	0.0866	0.017	0.047	0.0164	0.0233	0.025	0.0014	0.033	0.0551	0.1072	0.0027	0.0339	0.1134	0.0155	0.0242	0.0033	0.0013	0.0231	0.0175	0.1298	0.035	0.1104	0.0548	0.003
9	rs3118662	136278870	0.81	0.384295662080596	0.9	0.479198205640863	0.84463791322666	0.04805023439048	0.0072	0.0078	0.0866	0.017	0.047	0.0164	0.0233	0.025	0.0014	0.033	0.0551	0.1072	0.0027	0.0339	0.1134	0.0155	0.0242	0.0033	0.0013	0.0231	0.0175	0.1298	0.035	0.1104	0.0548	0.003
9	rs6597630	136279935	0.81	0.384295662080596	0.9	0.479198205640863	0.844877887369473	0.0710181248424649	0.0072	0.0078	0.0865	0.017	0.047	0.0165	0.0233	0.025	0.0014	0.0331	0.0551	0.1072	0.0027	0.0339	0.1134	0.0155	0.0242	0.0033	0.0013	0.0231	0.0175	0.1298	0.035	0.1104	0.0548	0.003
9	rs28478009	136281886	0.81	0.384295662080596	0.9	0.479198205640863	0.846078193833688	0.117023328175156	0.0073	0.0078	0.0865	0.017	0.0469	0.0165	0.0233	0.025	0.0014	0.0331	0.055	0.1071	0.0027	0.0339	0.1134	0.0155	0.0242	0.0033	0.0013	0.0232	0.0175	0.1297	0.035	0.1104	0.0548	0.003
9	rs3124776	136284450	0.81	0.384295662080596	0.9	0.479198205640863	0.769740677402572	0.119014199330991	0.0073	0.0077	0.0865	0.0171	0.0469	0.0168	0.0233	0.0247	0.0015	0.0332	0.0549	0.1071	0.0027	0.0339	0.1133	0.0156	0.0241	0.0034	0.0013	0.0232	0.0174	0.1296	0.035	0.1101	0.0547	0.003
9	rs34024143	136287582	0.81	0.384295662080596	0.9	0.479198205640863	0.776207679700476	0.205663625006384	0.0074	0.0077	0.0865	0.0173	0.047	0.017	0.0234	0.0246	0.0015	0.033	0.0548	0.1074	0.0025	0.0339	0.1131	0.0159	0.024	0.0035	0.0013	0.0232	0.0173	0.1291	0.0349	0.1102	0.0547	0.003
9	rs35410697	136289423	0.81	0.384295662080596	0.9	0.479198205640863	0.773895331091032	0.163799650787437	0.0075	0.0077	0.0862	0.0174	0.047	0.0171	0.0235	0.0246	0.0015	0.0329	0.0547	0.1076	0.0024	0.0339	0.1131	0.016	0.0239	0.0036	0.0014	0.0232	0.0173	0.1288	0.0349	0.1105	0.0547	0.003
9	rs3118667	136291063	0.81	0.384295662080596	0.9	0.479198205640863	0.765212485067415	0.17018459656638	0.0075	0.0077	0.0862	0.0175	0.0469	0.0171	0.0235	0.0246	0.0016	0.0328	0.0547	0.1077	0.0023	0.0339	0.1131	0.0161	0.0238	0.0036	0.0014	0.0232	0.0172	0.1287	0.0349	0.1106	0.0546	0.003
9	rs34054981	136291361	0.81	0.384295662080596	0.9	0.479198205640863	0.777287803023214	0.181788734373627	0.0075	0.0077	0.0862	0.0175	0.0469	0.0172	0.0235	0.0246	0.0016	0.0328	0.0547	0.1077	0.0023	0.0339	0.1131	0.0161	0.0239	0.0036	0.0014	0.0232	0.0172	0.1286	0.0348	0.1106	0.0546	0.003
9	rs2301612	136301982	0.82	0.338707801994422	0.9	0.479198205640863	0.809600983346055	0.132033216162468	0.0078	0.0078	0.0859	0.018	0.0473	0.0175	0.0238	0.0247	0.0018	0.0328	0.0544	0.1067	0.0022	0.0332	0.1129	0.0163	0.024	0.0038	0.0015	0.0236	0.0173	0.128	0.0351	0.1104	0.0546	0.0031
9	rs3124768	136304497	0.82	0.338707801994422	0.9	0.479198205640863	0.79676339700299	0.140987686878883	0.0078	0.0078	0.0858	0.018	0.0473	0.0175	0.0238	0.0247	0.0018	0.0328	0.0544	0.1067	0.0022	0.0332	0.1129	0.0165	0.024	0.0038	0.0015	0.0236	0.0173	0.1279	0.0351	0.1104	0.0546	0.0031
9	rs41296094	136304891	0.82	0.338707801994422	0.89	0.529866637543626	0.798090005448896	0.15300179864157	0.0078	0.0078	0.0858	0.018	0.0473	0.0175	0.0238	0.0247	0.0018	0.0327	0.0544	0.1067	0.0022	0.0332	0.1129	0.0165	0.024	0.0038	0.0015	0.0236	0.0173	0.1279	0.0351	0.1104	0.0546	0.0031
9	rs685523	136310908	0.82	0.338707801994422	0.89	0.529866637543626	0.848561127194413	0.17196779159252	0.008	0.0079	0.0852	0.0183	0.0476	0.0178	0.0242	0.0249	0.002	0.0327	0.054	0.1064	0.0023	0.0333	0.1123	0.0168	0.0244	0.0039	0.0015	0.0235	0.0174	0.1272	0.0354	0.1096	0.0544	0.0032
9	rs117164445	136317767	0.83	0.29697514221559	0.9	0.479198205640863	0.807010698603789	0.120057941307694	0.0082	0.0079	0.0844	0.0187	0.0475	0.0186	0.0249	0.0251	0.0022	0.0326	0.0529	0.106	0.0025	0.0334	0.1114	0.0174	0.0252	0.0041	0.0014	0.0235	0.0177	0.1261	0.0357	0.1085	0.0544	0.0034
9	rs28503257	136319589	0.83	0.29697514221559	0.89	0.529866637543626	0.791699876341918	0.119448674213855	0.0083	0.008	0.0842	0.0189	0.0475	0.0188	0.0251	0.0252	0.0023	0.0325	0.0526	0.1058	0.0025	0.0335	0.1112	0.0176	0.0254	0.0041	0.0014	0.0235	0.0178	0.1258	0.0358	0.1083	0.0544	0.0034
9	rs4962153	136323754	0.83	0.29697514221559	0.9	0.479198205640863	0.761613630466662	0.122506652000453	0.0084	0.008	0.0837	0.0192	0.0475	0.0193	0.0255	0.0253	0.0025	0.0324	0.052	0.1056	0.0026	0.0336	0.1108	0.018	0.0259	0.0043	0.0014	0.0236	0.0181	0.1251	0.0358	0.1077	0.0542	0.0035
9	rs4962050	136323845	0.83	0.29697514221559	0.9	0.479198205640863	0.760772416120817	0.119448674213855	0.0084	0.008	0.0837	0.0192	0.0475	0.0193	0.0255	0.0253	0.0025	0.0324	0.052	0.1056	0.0026	0.0336	0.1108	0.018	0.0259	0.0043	0.0014	0.0236	0.0181	0.1251	0.0358	0.1077	0.0542	0.0035
9	rs28436085	136331819	0.83	0.29697514221559	0.92	0.387761932740255	0.728358754102224	0.164678601757844	0.0084	0.008	0.0835	0.0193	0.0475	0.0196	0.0256	0.0253	0.0025	0.0325	0.0518	0.1052	0.0026	0.0336	0.1107	0.0184	0.0261	0.0043	0.0014	0.0236	0.0181	0.1247	0.0358	0.1075	0.0542	0.0035
9	rs3094378	136337168	0.83	0.29697514221559	0.92	0.387761932740255	0.841680622326189	0.322138494996143	0.0085	0.0082	0.0833	0.0196	0.0477	0.0199	0.0259	0.0255	0.0025	0.0326	0.0516	0.1047	0.0027	0.0339	0.1101	0.0189	0.0265	0.0043	0.0014	0.0237	0.0182	0.1239	0.0353	0.1068	0.0539	0.0036
9	rs41309954	136338598	0.83	0.29697514221559	0.91	0.431857736337621	0.837452215390198	0.242537332880538	0.0085	0.0082	0.0832	0.0197	0.0477	0.02	0.0261	0.0255	0.0026	0.0326	0.0516	0.1046	0.0027	0.034	0.1099	0.0191	0.0267	0.0044	0.0014	0.0237	0.0183	0.1235	0.0353	0.1065	0.0538	0.0037
9	rs2073935	136340200	0.84	0.258953137461488	0.91	0.431857736337621	0.844317992904211	0.26021255155635	0.0086	0.0082	0.0831	0.0198	0.0478	0.0202	0.0262	0.0256	0.0026	0.0327	0.0515	0.1044	0.0028	0.0341	0.1096	0.0194	0.0269	0.0044	0.0014	0.0237	0.0183	0.1232	0.0354	0.1062	0.0536	0.0038
9	rs183622578	136342830	0.84	0.258953137461488	0.9	0.479198205640863	0.896157178747153	0.310181480226413	0.0086	0.0083	0.0826	0.02	0.0477	0.0207	0.0265	0.0257	0.0028	0.033	0.0512	0.1037	0.0029	0.0342	0.1089	0.0198	0.0272	0.0046	0.0014	0.0237	0.0184	0.1226	0.0356	0.1057	0.0532	0.0039
9	rs72779222	136347832	0.85	0.2244882202137	0.89	0.529866637543626	0.740932307502313	0.345577435925207	0.0088	0.0085	0.0816	0.0206	0.0475	0.0218	0.0273	0.0259	0.0031	0.0338	0.0506	0.1021	0.003	0.0345	0.1074	0.0208	0.0281	0.005	0.0016	0.0237	0.0187	0.1213	0.0359	0.1048	0.0524	0.0043
9	rs28517799	136353350	0.85	0.2244882202137	0.89	0.529866637543626	0.752534834447369	0.300142419931061	0.0091	0.0087	0.0807	0.0211	0.0477	0.0227	0.028	0.0261	0.0036	0.0348	0.0497	0.1003	0.0033	0.0345	0.1061	0.0214	0.0288	0.0054	0.0018	0.0235	0.0189	0.1203	0.0363	0.1038	0.0518	0.0047
9	rs76643124	136356448	0.86	0.193417951625055	0.89	0.529866637543626	0.742747072621563	0.32773945413176	0.0091	0.0088	0.0803	0.0213	0.0478	0.0232	0.0283	0.0262	0.0038	0.0353	0.0491	0.0995	0.0035	0.0346	0.1055	0.0216	0.0292	0.0056	0.0019	0.0234	0.0191	0.1198	0.0364	0.1032	0.0514	0.0049
9	rs73553519	136359599	0.86	0.193417951625055	0.89	0.529866637543626	0.7306855908616	0.387034799202471	0.0092	0.0089	0.0799	0.0216	0.0479	0.0237	0.0286	0.0262	0.004	0.0359	0.0486	0.0986	0.0037	0.0347	0.1048	0.0219	0.0296	0.0058	0.0021	0.0233	0.0192	0.1192	0.0365	0.1028	0.051	0.0052
9	rs28707006	136360084	0.86	0.193417951625055	0.89	0.529866637543626	0.750481579916541	0.399635014711759	0.0092	0.009	0.0799	0.0216	0.048	0.0237	0.0287	0.0262	0.0041	0.036	0.0486	0.0985	0.0037	0.0347	0.1047	0.022	0.0297	0.0058	0.0021	0.0233	0.0192	0.1192	0.0365	0.1027	0.0509	0.0052
9	rs76474909	136362672	0.86	0.193417951625055	0.88	0.583941145430028	0.753905036942867	0.43478016005149	0.0093	0.009	0.0798	0.0218	0.0481	0.0239	0.0289	0.0262	0.0042	0.0362	0.0483	0.0982	0.0038	0.0349	0.1041	0.022	0.0299	0.006	0.0021	0.0234	0.0194	0.1187	0.0367	0.1019	0.0508	0.0053
9	rs79473315	136362682	0.86	0.193417951625055	0.88	0.583941145430028	0.752002273003349	0.43478016005149	0.0093	0.009	0.0798	0.0218	0.0481	0.0239	0.0289	0.0262	0.0042	0.0362	0.0483	0.0982	0.0038	0.0349	0.1041	0.022	0.0299	0.006	0.0021	0.0234	0.0194	0.1187	0.0367	0.1019	0.0508	0.0053
9	rs34449222	136368040	0.86	0.193417951625055	0.88	0.583941145430028	0.732865274658626	0.590655115322368	0.0095	0.0092	0.0786	0.0223	0.0485	0.0249	0.0293	0.0264	0.0043	0.0368	0.0476	0.0976	0.0041	0.0351	0.1028	0.0225	0.0307	0.0062	0.0022	0.0233	0.0198	0.1175	0.0367	0.1012	0.0504	0.0055
9	rs9330459	136371224	0.86	0.193417951625055	0.88	0.583941145430028	0.752078343089577	0.680275101212964	0.0097	0.0096	0.0776	0.0226	0.0488	0.0256	0.0297	0.0263	0.0044	0.037	0.047	0.0972	0.0044	0.0353	0.1019	0.0229	0.0313	0.0065	0.0022	0.0233	0.02	0.1165	0.0368	0.1006	0.0502	0.0057
9	rs117816992	136371268	0.86	0.193417951625055	0.88	0.583941145430028	0.752230493382587	0.680422697576661	0.0097	0.0096	0.0776	0.0226	0.0489	0.0256	0.0297	0.0263	0.0044	0.037	0.047	0.0972	0.0044	0.0353	0.1019	0.0229	0.0313	0.0065	0.0022	0.0233	0.02	0.1165	0.0368	0.1006	0.0502	0.0057
9	rs76426788	136374258	0.86	0.193417951625055	0.88	0.583941145430028	0.733316601343496	0.748310474967442	0.0099	0.0098	0.0767	0.023	0.0494	0.0263	0.0301	0.0264	0.0046	0.0372	0.0463	0.0966	0.0046	0.0355	0.1007	0.0233	0.0314	0.0067	0.0023	0.0233	0.0204	0.1154	0.0369	0.1	0.0499	0.0059
9	rs28575689	136377425	0.86	0.193417951625055	0.88	0.583941145430028	0.752154416549363	0.856172904088601	0.01	0.0097	0.0758	0.0233	0.0498	0.027	0.0305	0.0266	0.0047	0.0375	0.0461	0.0962	0.0049	0.0358	0.0998	0.0236	0.0319	0.0069	0.0024	0.0233	0.0207	0.1144	0.0369	0.0993	0.0498	0.0061
9	rs9721620	136380076	0.86	0.193417951625055	0.87	0.641494868499257	0.735123133342922	0.981892543251413	0.01	0.0099	0.0756	0.0236	0.0503	0.0275	0.0306	0.0269	0.0049	0.0376	0.0457	0.0954	0.0051	0.0364	0.0985	0.0241	0.0324	0.0072	0.0026	0.0234	0.021	0.1127	0.037	0.098	0.0501	0.0063
9	rs9330462	136385088	0.86	0.193417951625055	0.87	0.641494868499257	0.674159029710807	1.11752988765858	0.01	0.0103	0.0749	0.0241	0.0515	0.0286	0.0308	0.0276	0.0052	0.039	0.0448	0.0938	0.0054	0.0377	0.0961	0.0249	0.0333	0.0076	0.003	0.0237	0.0214	0.1094	0.0369	0.0951	0.0507	0.0067
9	rs9802272	136385437	0.86	0.193417951625055	0.87	0.641494868499257	0.633145479662625	1.17300453700602	0.0101	0.0103	0.0746	0.0243	0.0511	0.0287	0.0309	0.0277	0.0052	0.0392	0.0448	0.0936	0.0055	0.0379	0.0957	0.025	0.0332	0.0077	0.0031	0.0238	0.0215	0.1094	0.0365	0.0954	0.0507	0.0067
9	rs35984966	136387978	0.86	0.193417951625055	0.87	0.641494868499257	0.628223948221406	1.29893252467057	0.0102	0.0104	0.0741	0.0246	0.0514	0.0294	0.0312	0.028	0.0053	0.0391	0.0446	0.0929	0.0056	0.038	0.0946	0.0256	0.0337	0.0077	0.0031	0.0238	0.022	0.1079	0.0365	0.0957	0.0502	0.0067
9	rs116856166	136388479	0.86	0.193417951625055	0.87	0.641494868499257	0.625209427185485	1.32347126257444	0.0102	0.0105	0.074	0.0247	0.0515	0.0295	0.0312	0.028	0.0053	0.039	0.0445	0.0928	0.0056	0.0381	0.0944	0.0257	0.0338	0.0077	0.0031	0.0238	0.0221	0.1077	0.0365	0.0957	0.0501	0.0067
9	rs62576049	136390941	0.86	0.193417951625055	0.87	0.641494868499257	0.613634333310224	1.44541118044613	0.0103	0.0106	0.0735	0.0248	0.052	0.0301	0.0314	0.0284	0.0053	0.0389	0.0443	0.0922	0.0057	0.0383	0.0935	0.0262	0.0343	0.0078	0.0031	0.0238	0.0227	0.1064	0.0365	0.0958	0.0496	0.0066
9	rs112818323	136392574	0.86	0.193417951625055	0.87	0.641494868499257	0.595157046512068	1.49851727143771	0.0103	0.0107	0.0733	0.025	0.0523	0.0304	0.0315	0.0285	0.0054	0.039	0.044	0.0917	0.0058	0.0386	0.0931	0.0265	0.0344	0.0078	0.0031	0.0238	0.0231	0.1057	0.0363	0.0958	0.0495	0.0066
9	rs11507716	136397195	0.86	0.193417951625055	0.87	0.641494868499257	0.537708813465825	1.69490327461881	0.0104	0.0109	0.0725	0.0254	0.053	0.031	0.0316	0.029	0.0055	0.0393	0.0435	0.0903	0.0061	0.0393	0.0918	0.0272	0.0348	0.008	0.0033	0.0237	0.024	0.1037	0.036	0.096	0.0495	0.0065
9	rs756770	136398858	0.86	0.193417951625055	0.86	0.702596200902853	0.524792001220007	1.71751195423015	0.0104	0.0111	0.0723	0.0255	0.0531	0.0311	0.0316	0.0292	0.0055	0.0394	0.0431	0.0898	0.0062	0.0396	0.0915	0.0274	0.0349	0.0081	0.0033	0.0236	0.0243	0.1036	0.0357	0.0958	0.0494	0.0065
9	rs1858838	136403754	0.86	0.193417951625055	0.86	0.702596200902853	0.538819158456649	1.91415950710556	0.0107	0.0119	0.072	0.0259	0.054	0.0313	0.0316	0.0299	0.0055	0.0399	0.041	0.0883	0.0066	0.0404	0.0905	0.028	0.0352	0.0082	0.0034	0.024	0.0249	0.1036	0.0348	0.0951	0.0491	0.0066
9	rs72779238	136404566	0.86	0.193417951625055	0.86	0.702596200902853	0.552095403126788	1.95538199129812	0.0107	0.012	0.0718	0.0259	0.0541	0.0314	0.0315	0.0299	0.0055	0.0401	0.0404	0.0882	0.0066	0.0407	0.0901	0.0281	0.0352	0.0082	0.0034	0.024	0.0251	0.104	0.0344	0.0949	0.049	0.0066
9	rs62574180	136407091	0.87	0.165571370278195	0.86	0.702596200902853	0.578899860472371	2.05113039317604	0.0108	0.0121	0.0713	0.0261	0.0537	0.0318	0.0314	0.0301	0.0054	0.0408	0.0383	0.0879	0.0068	0.0415	0.0891	0.0285	0.0354	0.0081	0.0034	0.0243	0.0259	0.1056	0.0334	0.0943	0.0489	0.0067
9	rs28520600	136407208	0.87	0.165571370278195	0.86	0.702596200902853	0.610375094893107	2.10952186512112	0.0108	0.0121	0.0722	0.026	0.0536	0.0319	0.0315	0.0301	0.0054	0.0405	0.0381	0.0879	0.0068	0.0411	0.0887	0.0286	0.0355	0.0081	0.0035	0.0242	0.0258	0.1057	0.0334	0.0953	0.0484	0.0067
9	rs117521916	136407449	0.87	0.165571370278195	0.86	0.702596200902853	0.608644711270019	2.1171070006961	0.0108	0.0121	0.0721	0.026	0.0535	0.0319	0.0315	0.0301	0.0055	0.0405	0.038	0.0881	0.0068	0.0412	0.0886	0.0286	0.0355	0.008	0.0035	0.0242	0.0259	0.1058	0.0333	0.0954	0.0483	0.0067
9	rs3793627	136407659	0.87	0.165571370278195	0.86	0.702596200902853	0.613356640638576	2.12722609259044	0.0108	0.0122	0.072	0.026	0.0535	0.032	0.0315	0.0301	0.0056	0.0406	0.0379	0.0882	0.0068	0.0412	0.0885	0.0286	0.0355	0.008	0.0035	0.0243	0.026	0.1059	0.0333	0.0954	0.0482	0.0067
9	rs78362464	136407670	0.87	0.165571370278195	0.86	0.702596200902853	0.613773201309085	2.12975685749162	0.0108	0.0122	0.072	0.026	0.0535	0.032	0.0315	0.0301	0.0056	0.0406	0.0379	0.0882	0.0068	0.0412	0.0885	0.0286	0.0355	0.008	0.0035	0.0243	0.026	0.1059	0.0333	0.0954	0.0482	0.0067
9	rs3793626	136407901	0.87	0.165571370278195	0.86	0.702596200902853	0.614884665081091	2.12252715212495	0.0108	0.0122	0.072	0.0261	0.0535	0.032	0.0314	0.0302	0.0056	0.0407	0.0378	0.0883	0.0068	0.0412	0.0884	0.0286	0.0355	0.008	0.0034	0.0243	0.026	0.106	0.0333	0.0953	0.0482	0.0066
9	rs11522325	136409529	0.87	0.165571370278195	0.86	0.702596200902853	0.636742201802512	2.16704066493772	0.0107	0.0123	0.0721	0.0266	0.0532	0.0321	0.0312	0.03	0.0056	0.0412	0.0374	0.0884	0.0067	0.0411	0.088	0.0287	0.0356	0.0078	0.0034	0.0243	0.0263	0.1063	0.0332	0.0953	0.048	0.0066
9	rs35961412	136411185	0.87	0.165571370278195	0.86	0.702596200902853	0.557926680394952	2.19460483605473	0.0106	0.0123	0.0725	0.0266	0.0531	0.0321	0.031	0.03	0.0056	0.0413	0.0373	0.0884	0.0068	0.041	0.088	0.0289	0.0357	0.0078	0.0036	0.0243	0.0264	0.1064	0.0332	0.0951	0.0479	0.0066
9	rs9802555	136411492	0.87	0.165571370278195	0.86	0.702596200902853	0.539538194203618	2.18136113857445	0.0106	0.0123	0.0725	0.0266	0.0531	0.0321	0.031	0.03	0.0055	0.0413	0.0373	0.0884	0.0068	0.041	0.0879	0.0288	0.0357	0.0077	0.0037	0.0243	0.0264	0.1064	0.0332	0.0951	0.0479	0.0066
9	rs28632182	136412638	0.87	0.165571370278195	0.85	0.767309033253442	0.519256059848779	2.12234645098516	0.0105	0.0122	0.0726	0.0266	0.053	0.0322	0.031	0.03	0.0055	0.0413	0.0373	0.0885	0.0068	0.041	0.088	0.0287	0.0356	0.0077	0.0036	0.0243	0.0263	0.1067	0.0331	0.0953	0.0479	0.0066
9	rs117623774	136412720	0.87	0.165571370278195	0.85	0.767309033253442	0.517139230605569	2.1243342749723	0.0105	0.0122	0.0726	0.0266	0.053	0.0322	0.0309	0.03	0.0055	0.0413	0.0373	0.0885	0.0068	0.041	0.088	0.0287	0.0355	0.0077	0.0036	0.0243	0.0263	0.1067	0.0331	0.0953	0.0479	0.0066
9	rs9722003	136413581	0.87	0.165571370278195	0.85	0.767309033253442	0.502121220616859	2.06894900450822	0.0104	0.0122	0.0726	0.0266	0.0531	0.0322	0.0309	0.03	0.0055	0.0414	0.0373	0.0886	0.0068	0.041	0.0879	0.0285	0.0354	0.0076	0.0036	0.0243	0.0263	0.1069	0.0331	0.0954	0.048	0.0065
9	rs9696616	136414531	0.87	0.165571370278195	0.85	0.767309033253442	0.479746070533259	2.01214640876745	0.0102	0.0122	0.0726	0.0266	0.0531	0.0321	0.0307	0.0301	0.0055	0.0414	0.0373	0.0887	0.0068	0.041	0.0879	0.0285	0.0353	0.0075	0.0036	0.0243	0.0265	0.107	0.0331	0.0954	0.048	0.0065
9	rs9777051	136415608	0.87	0.165571370278195	0.84	0.835693000351761	0.464900885883443	1.98310969158068	0.0102	0.0122	0.0726	0.0266	0.0531	0.0321	0.0307	0.0302	0.0054	0.0416	0.0372	0.0888	0.0068	0.041	0.0881	0.0284	0.0353	0.0075	0.0036	0.0242	0.0264	0.1071	0.0331	0.0953	0.048	0.0064
9	rs9696281	136416634	0.87	0.165571370278195	0.84	0.835693000351761	0.470334090155122	1.98060305607019	0.0101	0.0121	0.0726	0.0266	0.0531	0.0321	0.0307	0.0302	0.0054	0.0416	0.0372	0.0888	0.0067	0.0411	0.0881	0.0284	0.0353	0.0074	0.0036	0.0242	0.0264	0.1072	0.0331	0.0953	0.048	0.0064
9	rs66739625	136454117	0.89	0.118826527661215	0.84	0.835693000351761	0.389594004404344	1.28551995950778	0.0067	0.011	0.0735	0.0257	0.0545	0.0328	0.0286	0.0281	0.004	0.0453	0.0352	0.0943	0.0053	0.0436	0.0906	0.0259	0.0327	0.0047	0.0029	0.0236	0.0289	0.1163	0.0314	0.0957	0.0467	0.0043
9	rs72779268	136454663	0.89	0.118826527661215	0.83	0.907803730152893	0.342412864319248	1.1563769605081	0.0066	0.011	0.0736	0.0257	0.0545	0.0327	0.0286	0.028	0.004	0.0453	0.0352	0.0943	0.0053	0.0437	0.0906	0.0259	0.0325	0.0047	0.0029	0.0235	0.029	0.1164	0.0314	0.096	0.0466	0.0043
9	rs10993774	136454700	0.89	0.118826527661215	0.83	0.907803730152893	0.339600384617035	1.13667739173619	0.0066	0.011	0.0736	0.0257	0.0545	0.0327	0.0286	0.028	0.004	0.0453	0.0352	0.0943	0.0053	0.0437	0.0906	0.0259	0.0325	0.0047	0.0029	0.0235	0.029	0.1165	0.0314	0.0961	0.0466	0.0043
9	rs11787780	136455110	0.89	0.118826527661215	0.83	0.907803730152893	0.340900963506416	1.09697656859212	0.0066	0.011	0.0736	0.0256	0.0546	0.0326	0.0285	0.0279	0.004	0.0453	0.0355	0.0944	0.0053	0.0436	0.0907	0.0255	0.0324	0.0047	0.0029	0.0236	0.0292	0.1166	0.0313	0.0964	0.0467	0.0042
9	rs112151537	136455785	0.89	0.118826527661215	0.83	0.907803730152893	0.363457798861436	1.0950227871843	0.0066	0.011	0.0737	0.0256	0.0544	0.0325	0.0284	0.0278	0.004	0.0452	0.0356	0.0946	0.0052	0.0435	0.0909	0.0253	0.0323	0.0045	0.0028	0.0235	0.0294	0.117	0.0313	0.0964	0.0467	0.0042
9	rs753659	136456056	0.89	0.118826527661215	0.83	0.907803730152893	0.366262111054538	1.07584514518592	0.0065	0.011	0.0737	0.0255	0.0544	0.0325	0.0283	0.0278	0.004	0.0453	0.0357	0.0947	0.0052	0.0435	0.091	0.0253	0.0323	0.0045	0.0028	0.0235	0.0294	0.1171	0.0313	0.0964	0.0468	0.0041
9	rs12350047	136456180	0.89	0.118826527661215	0.83	0.907803730152893	0.374686478847603	1.07503392827817	0.0065	0.011	0.0738	0.0256	0.0544	0.0325	0.0283	0.0278	0.004	0.0453	0.0357	0.0947	0.0052	0.0435	0.091	0.0253	0.0323	0.0043	0.0028	0.0234	0.0295	0.1172	0.0313	0.0961	0.0468	0.0042
9	rs9657702	136456514	0.89	0.118826527661215	0.83	0.907803730152893	0.378248342598625	1.08380109553535	0.0065	0.011	0.0738	0.0255	0.0544	0.0325	0.0283	0.0278	0.004	0.0453	0.0357	0.0948	0.0052	0.0434	0.0911	0.0252	0.0323	0.0043	0.0028	0.0234	0.0295	0.1174	0.0313	0.0962	0.0468	0.0041
9	rs28574717	136456747	0.89	0.118826527661215	0.82	0.983693090035176	0.381385923842569	1.03816528709613	0.0065	0.011	0.0738	0.0255	0.0544	0.0324	0.0282	0.0278	0.004	0.0453	0.0357	0.0948	0.0051	0.0434	0.0911	0.0251	0.0323	0.0043	0.0028	0.0233	0.0296	0.1175	0.0313	0.0962	0.0468	0.0041
9	rs9409873	136458359	0.89	0.118826527661215	0.82	0.983693090035176	0.387811786080101	0.990190986083694	0.0064	0.0111	0.0739	0.0255	0.0542	0.0323	0.028	0.0278	0.004	0.0455	0.0359	0.0951	0.005	0.0434	0.0914	0.0246	0.0322	0.0043	0.0027	0.0231	0.0298	0.1183	0.0312	0.0962	0.0469	0.0039
9	rs3025304	136458771	0.89	0.118826527661215	0.82	0.983693090035176	0.368697819738098	1.01067516649302	0.0063	0.011	0.0739	0.0254	0.0544	0.0322	0.0279	0.0278	0.0039	0.0456	0.036	0.0952	0.005	0.0436	0.0915	0.0245	0.0322	0.0043	0.0027	0.0231	0.0299	0.1183	0.0312	0.0964	0.0471	0.0038
9	rs3025310	136459205	0.89	0.118826527661215	0.82	0.983693090035176	0.3653441028827	1.01966225551404	0.0062	0.0109	0.074	0.0254	0.0544	0.0322	0.0279	0.0279	0.0039	0.0456	0.036	0.0952	0.0049	0.0436	0.0915	0.0245	0.0321	0.0043	0.0027	0.023	0.0299	0.1183	0.0312	0.0964	0.0471	0.0038
9	rs111280114	136459454	0.89	0.118826527661215	0.82	0.983693090035176	0.361576496414591	1.0302736443996	0.0062	0.0109	0.074	0.0254	0.0544	0.0321	0.0279	0.0279	0.0039	0.0456	0.036	0.0952	0.0049	0.0437	0.0915	0.0245	0.0321	0.0043	0.0027	0.023	0.0299	0.1183	0.0312	0.0964	0.0471	0.0038
9	rs12342363	136460105	0.89	0.118826527661215	0.82	0.983693090035176	0.369565837656067	1.04026090403957	0.0062	0.0108	0.0741	0.0254	0.0545	0.0321	0.0278	0.0278	0.0039	0.0457	0.036	0.0953	0.0049	0.0437	0.0916	0.0245	0.0322	0.0042	0.0026	0.023	0.0299	0.1182	0.0312	0.0965	0.0471	0.0038
9	rs10821577	136460220	0.89	0.118826527661215	0.82	0.983693090035176	0.366100023966943	1.04203474334108	0.0062	0.0108	0.0741	0.0254	0.0546	0.0321	0.0278	0.028	0.0038	0.0457	0.036	0.0953	0.0049	0.0437	0.0915	0.0245	0.0322	0.0042	0.0026	0.023	0.0299	0.1182	0.0312	0.0965	0.0471	0.0037
9	rs35126125	136461646	0.89	0.118826527661215	0.82	0.983693090035176	0.348495107476005	1.0175746098211	0.0062	0.0108	0.0741	0.0253	0.0546	0.032	0.0278	0.028	0.0038	0.0457	0.036	0.0956	0.0048	0.0437	0.0915	0.0244	0.0321	0.0042	0.0026	0.0229	0.0299	0.1183	0.0313	0.0964	0.0472	0.0037
9	rs7045979	136462401	0.89	0.118826527661215	0.81	1.06340942734078	0.341786829649243	0.968516181237214	0.0062	0.0108	0.0742	0.0253	0.0547	0.032	0.0278	0.028	0.0038	0.0456	0.036	0.0958	0.0048	0.0437	0.0915	0.0244	0.032	0.0042	0.0026	0.0229	0.0299	0.1183	0.0314	0.0964	0.0472	0.0037
9	rs79368932	136463346	0.89	0.118826527661215	0.81	1.06340942734078	0.341265587590795	0.981254763899993	0.0062	0.0108	0.0741	0.0253	0.0546	0.032	0.0278	0.028	0.0038	0.0456	0.036	0.096	0.0048	0.0437	0.0914	0.0244	0.032	0.0042	0.0026	0.0229	0.0299	0.1183	0.0313	0.0964	0.0472	0.0037
9	rs3025321	136465965	0.89	0.118826527661215	0.81	1.06340942734078	0.342465060668092	1.02094736696724	0.0062	0.0108	0.0741	0.0252	0.0547	0.032	0.0278	0.028	0.0038	0.0455	0.0359	0.0966	0.0047	0.0437	0.0915	0.0244	0.0318	0.0041	0.0026	0.0228	0.0301	0.1185	0.0309	0.0965	0.0472	0.0037
9	rs11787799	136469537	0.89	0.118826527661215	0.81	1.06340942734078	0.310749016725291	0.933339300144285	0.0063	0.0109	0.0742	0.0252	0.0548	0.0319	0.0276	0.028	0.0037	0.0454	0.0359	0.0973	0.0046	0.0439	0.0915	0.0244	0.0315	0.004	0.0025	0.0225	0.0302	0.1184	0.0309	0.0966	0.0473	0.0036
9	rs56057809	136472460	0.89	0.118826527661215	0.81	1.06340942734078	0.289659329745111	0.925925175292134	0.0063	0.0109	0.0743	0.0251	0.0549	0.0318	0.0275	0.028	0.0037	0.0453	0.036	0.0978	0.0045	0.044	0.0915	0.0244	0.0313	0.004	0.0025	0.0222	0.0302	0.1184	0.0309	0.0966	0.0472	0.0036
9	rs79454801	136472768	0.89	0.118826527661215	0.82	0.983693090035176	0.28961153534816	0.919624596158625	0.0063	0.0109	0.0743	0.0251	0.0549	0.0318	0.0275	0.0279	0.0037	0.0453	0.036	0.0979	0.0045	0.0439	0.0915	0.0244	0.0313	0.004	0.0025	0.0222	0.0303	0.1184	0.0309	0.0966	0.0472	0.0036
9	rs113864525	136473053	0.89	0.118826527661215	0.82	0.983693090035176	0.28903833115018	0.933655055745986	0.0063	0.0109	0.0743	0.0251	0.0549	0.0318	0.0274	0.0279	0.0037	0.0453	0.036	0.0979	0.0045	0.0439	0.0915	0.0244	0.0313	0.004	0.0025	0.0222	0.0303	0.1184	0.0309	0.0967	0.0472	0.0036
9	rs114187344	136473321	0.89	0.118826527661215	0.82	0.983693090035176	0.28088913368436	0.930340682522526	0.0063	0.0109	0.0743	0.0251	0.0549	0.0318	0.0274	0.0279	0.0037	0.0453	0.036	0.0982	0.0045	0.0439	0.0915	0.0244	0.0312	0.004	0.0025	0.0222	0.0303	0.1184	0.0309	0.0966	0.0472	0.0036
9	rs112464007	136473706	0.89	0.118826527661215	0.82	0.983693090035176	0.279152434454256	0.917736102373518	0.0064	0.0109	0.0744	0.0251	0.0549	0.0318	0.0274	0.0279	0.0037	0.0453	0.036	0.0982	0.0044	0.0439	0.0915	0.0244	0.0312	0.004	0.0025	0.0222	0.0303	0.1184	0.0309	0.0967	0.0472	0.0036
9	rs7020024	136475183	0.88	0.140769569262351	0.83	0.907803730152893	0.272633558062196	0.864558642417172	0.0064	0.0109	0.0745	0.0251	0.0549	0.0317	0.0274	0.0279	0.0037	0.0452	0.0361	0.0984	0.0044	0.044	0.0915	0.0244	0.0311	0.0039	0.0025	0.0223	0.0303	0.1183	0.0309	0.0968	0.0471	0.0035
9	rs117620986	136475982	0.88	0.140769569262351	0.83	0.907803730152893	0.272078659578787	0.886845834195973	0.0063	0.0109	0.0745	0.0251	0.0549	0.0317	0.0274	0.0278	0.0036	0.0452	0.0361	0.0983	0.0044	0.044	0.0916	0.0244	0.031	0.0039	0.0024	0.0222	0.0304	0.1184	0.0309	0.0969	0.0471	0.0035
9	rs10115001	136476093	0.88	0.140769569262351	0.83	0.907803730152893	0.269359288970946	0.885908385070721	0.0063	0.0109	0.0746	0.0251	0.0549	0.0317	0.0274	0.0278	0.0036	0.0452	0.0361	0.0983	0.0044	0.044	0.0916	0.0244	0.031	0.0039	0.0024	0.0222	0.0304	0.1185	0.0309	0.0968	0.0471	0.0035
9	rs79386651	136476172	0.88	0.140769569262351	0.85	0.767309033253442	0.269267365643292	0.901558715213375	0.0063	0.0109	0.0746	0.025	0.0549	0.0317	0.0274	0.0278	0.0036	0.0452	0.0361	0.0983	0.0044	0.0439	0.0916	0.0244	0.031	0.0039	0.0024	0.0222	0.0304	0.1185	0.0309	0.0968	0.0471	0.0035
9	rs58206956	136476902	0.88	0.140769569262351	0.86	0.702596200902853	0.270417626877006	0.885595946861407	0.0063	0.0109	0.0746	0.025	0.0549	0.0317	0.0274	0.0278	0.0036	0.0452	0.0361	0.0983	0.0044	0.0439	0.0916	0.0244	0.031	0.0039	0.0024	0.0222	0.0304	0.1185	0.0309	0.0968	0.0471	0.0035
9	rs117056642	136476906	0.88	0.140769569262351	0.88	0.583941145430028	0.270187362539117	0.901088399320854	0.0063	0.0109	0.0746	0.025	0.0549	0.0317	0.0274	0.0278	0.0036	0.0452	0.0361	0.0983	0.0044	0.0439	0.0916	0.0244	0.031	0.0039	0.0024	0.0222	0.0304	0.1185	0.0309	0.0968	0.0471	0.0035
9	rs3025338	136477363	0.88	0.140769569262351	0.88	0.583941145430028	0.252332213307699	0.919467191990025	0.0064	0.0109	0.0749	0.025	0.0553	0.0318	0.0274	0.0279	0.0036	0.0432	0.0361	0.0984	0.0044	0.0438	0.0919	0.0245	0.031	0.0039	0.0024	0.0222	0.0306	0.1188	0.0309	0.097	0.0471	0.0035
9	rs739447	136477511	0.88	0.140769569262351	0.88	0.583941145430028	0.252598461842005	0.924979540699004	0.0064	0.0109	0.0749	0.025	0.0553	0.0318	0.0274	0.0279	0.0036	0.0432	0.0361	0.0984	0.0044	0.0438	0.0919	0.0245	0.031	0.0039	0.0024	0.0222	0.0307	0.1188	0.0309	0.097	0.0471	0.0035
9	rs3025343	136478355	0.88	0.140769569262351	1.04	0.0739648219953096	0.254956991438765	0.967880106638264	0.0064	0.0109	0.075	0.025	0.0553	0.0317	0.0274	0.0278	0.0036	0.0431	0.0361	0.0986	0.0044	0.0438	0.0919	0.0245	0.031	0.0039	0.0024	0.0222	0.0307	0.1186	0.0309	0.097	0.0471	0.0035
9	rs3025355	136480511	0.88	0.140769569262351	1.04	0.0739648219953096	0.263828492039423	0.989073099342987	0.0064	0.011	0.0751	0.025	0.0553	0.0317	0.0273	0.0278	0.0036	0.0431	0.036	0.0987	0.0044	0.0437	0.0921	0.0245	0.0309	0.0039	0.0024	0.0221	0.0308	0.1186	0.0309	0.0969	0.0471	0.0035
9	rs12351799	136481158	0.88	0.140769569262351	1.05	0.0620520515513756	0.26287493594595	0.92482195369126	0.0064	0.011	0.0751	0.025	0.0553	0.0317	0.0273	0.0278	0.0036	0.0431	0.036	0.0987	0.0044	0.0437	0.0921	0.0245	0.0309	0.0039	0.0024	0.0221	0.0308	0.1186	0.0309	0.0969	0.0471	0.0035
9	rs116884533	136482973	0.88	0.140769569262351	1.06	0.0516972356607989	0.293111590801595	0.908933449277923	0.0064	0.0109	0.0753	0.0248	0.0552	0.0315	0.0271	0.0278	0.0036	0.0431	0.0361	0.0987	0.0044	0.0438	0.092	0.0244	0.0308	0.0039	0.0024	0.022	0.0308	0.119	0.0308	0.097	0.0471	0.0034
9	rs13283658	136487625	0.85	0.2244882202137	1.07	0.0427611820736564	0.12691515314992	0.325300772011758	0.0072	0.0093	0.0825	0.0214	0.0521	0.0276	0.0229	0.0279	0.0037	0.0428	0.0377	0.0984	0.0044	0.0459	0.0915	0.0224	0.0266	0.0047	0.0027	0.0215	0.0306	0.1283	0.0288	0.0999	0.0484	0.0029
9	rs7022686	136488109	0.84	0.258953137461488	1.07	0.0427611820736564	0.0590269621970891	0.290674320126259	0.0073	0.0093	0.0827	0.0214	0.0521	0.0275	0.0228	0.0279	0.0038	0.0428	0.0378	0.0984	0.0045	0.046	0.0917	0.0223	0.0264	0.0048	0.0028	0.0217	0.0306	0.1285	0.0287	0.1	0.0485	0.0029
9	rs11998869	136488144	0.84	0.258953137461488	1.07	0.0427611820736564	0.0566394357453083	0.283517072647608	0.0073	0.0093	0.0827	0.0214	0.0521	0.0275	0.0228	0.0279	0.0038	0.0428	0.0378	0.0984	0.0045	0.046	0.0917	0.0223	0.0264	0.0048	0.0028	0.0217	0.0306	0.1285	0.0287	0.1	0.0485	0.0029
9	rs2519764	136493182	0.84	0.258953137461488	1.08	0.0351072409391166	0.0396893622108543	0.160881814645972	0.0073	0.0093	0.0827	0.021	0.0521	0.0275	0.0228	0.0279	0.0038	0.0427	0.0379	0.0988	0.0045	0.0461	0.0917	0.0223	0.0263	0.0048	0.0027	0.0218	0.0305	0.1286	0.0286	0.1001	0.0486	0.0029
9	rs79667787	136493307	0.84	0.258953137461488	1.08	0.0351072409391166	0.0394654667140335	0.15778995744588	0.0073	0.0093	0.0827	0.021	0.0521	0.0275	0.0228	0.028	0.0038	0.0427	0.0379	0.0988	0.0045	0.0461	0.0917	0.0223	0.0262	0.0048	0.0027	0.0218	0.0305	0.1286	0.0286	0.1001	0.0486	0.0029
9	rs10993885	136493802	0.84	0.258953137461488	1.1	0.0231193192345528	0.0387852015342769	0.150722260023125	0.0073	0.0093	0.0827	0.021	0.0521	0.0275	0.0228	0.028	0.0038	0.0427	0.0379	0.0988	0.0045	0.0463	0.0917	0.0223	0.0262	0.0048	0.0027	0.0218	0.0305	0.1286	0.0286	0.1001	0.0486	0.0029
9	rs62575403	136493820	0.84	0.258953137461488	1.1	0.0231193192345528	0.0387990030727384	0.150722260023125	0.0073	0.0093	0.0827	0.021	0.0521	0.0275	0.0228	0.028	0.0038	0.0427	0.0379	0.0988	0.0045	0.0463	0.0917	0.0223	0.0262	0.0048	0.0027	0.0218	0.0305	0.1286	0.0286	0.1001	0.0486	0.0029
9	rs117053657	136493870	0.84	0.258953137461488	1.12	0.0147375964059179	0.0387852015342769	0.150532852689932	0.0073	0.0093	0.0827	0.021	0.0521	0.0275	0.0228	0.028	0.0038	0.0427	0.0379	0.0988	0.0045	0.0463	0.0917	0.0223	0.0262	0.0048	0.0027	0.0218	0.0305	0.1286	0.0286	0.1001	0.0486	0.0029
9	rs2519148	136494566	0.84	0.258953137461488	1.12	0.0147375964059179	0.0424152397319317	0.151575649842152	0.0073	0.0092	0.0831	0.021	0.0521	0.0274	0.0227	0.0279	0.0038	0.0427	0.0379	0.0987	0.0045	0.0464	0.0917	0.0222	0.0262	0.0048	0.0027	0.0218	0.0308	0.1285	0.0286	0.1	0.0485	0.0029
9	rs12337651	136494650	0.84	0.258953137461488	1.12	0.0147375964059179	0.0429753930048551	0.155964265666792	0.0073	0.0092	0.0831	0.021	0.0521	0.0274	0.0227	0.0279	0.0038	0.0427	0.0379	0.0987	0.0045	0.0464	0.0917	0.0222	0.0262	0.0048	0.0027	0.0218	0.0308	0.1285	0.0285	0.1	0.0485	0.0029
9	rs3025372	136496160	0.84	0.258953137461488	1.13	0.0116180838853521	0.0379225176650765	0.155964265666792	0.0072	0.0087	0.0836	0.0213	0.052	0.0271	0.0225	0.0282	0.0037	0.0426	0.0384	0.0983	0.0045	0.0465	0.0917	0.022	0.0257	0.0049	0.0028	0.0216	0.0305	0.1288	0.0283	0.1006	0.0486	0.003
9	rs3025376	136497211	0.84	0.258953137461488	1.14	0.00907940974119467	0.0347065232728946	0.140156389972366	0.0072	0.0081	0.0841	0.0216	0.0519	0.0269	0.0223	0.0285	0.0037	0.0425	0.0389	0.0979	0.0046	0.0466	0.0918	0.0218	0.0253	0.0049	0.0028	0.0214	0.0303	0.1291	0.0281	0.1011	0.0486	0.003
9	rs1076153	136498143	0.84	0.258953137461488	0.99	0.161794913519683	0.0285742874880296	0.0996906297800724	0.0072	0.0076	0.0846	0.0219	0.0519	0.0267	0.0222	0.0287	0.0037	0.0425	0.0394	0.0977	0.0047	0.0467	0.0918	0.0216	0.025	0.005	0.0028	0.0212	0.0301	0.1294	0.028	0.1015	0.0487	0.003
9	rs117671790	136499580	0.84	0.258953137461488	0.96	0.241969076141015	0.0310190926158407	0.0951883754322282	0.0072	0.0076	0.0846	0.0219	0.0519	0.0267	0.0221	0.0288	0.0037	0.0425	0.0396	0.0976	0.0047	0.0467	0.0917	0.0215	0.025	0.0051	0.0029	0.021	0.03	0.1295	0.0279	0.1017	0.0487	0.0031
9	rs12002610	136500458	0.84	0.258953137461488	0.95	0.274028283204826	0.0316016606969214	0.0918656599200028	0.0072	0.0076	0.0846	0.0219	0.0518	0.0267	0.022	0.0288	0.0037	0.0425	0.0397	0.0976	0.0047	0.0467	0.0917	0.0215	0.025	0.0051	0.0029	0.021	0.03	0.1296	0.0278	0.1018	0.0487	0.0031
9	rs2007153	136503819	0.84	0.258953137461488	0.95	0.274028283204826	0.0293848953152321	0.0794214207750481	0.0071	0.0076	0.0848	0.0219	0.052	0.0265	0.0218	0.0289	0.0038	0.0425	0.0404	0.0974	0.0047	0.0468	0.0917	0.0214	0.0249	0.0051	0.0029	0.0203	0.0298	0.1302	0.0275	0.1019	0.0486	0.0031
9	rs2519155	136504598	0.84	0.258953137461488	0.95	0.274028283204826	0.0317935381615408	0.0762614879656374	0.0073	0.0075	0.0848	0.0219	0.052	0.0265	0.0218	0.0289	0.0038	0.0425	0.0406	0.0973	0.0049	0.0468	0.0918	0.0213	0.0248	0.0052	0.003	0.02	0.0296	0.1303	0.0273	0.102	0.0486	0.0032
9	rs3025391	136505155	0.84	0.258953137461488	0.95	0.274028283204826	0.0336322671092737	0.0635475851875955	0.0073	0.0074	0.0849	0.0217	0.0521	0.0264	0.0217	0.0289	0.0039	0.0426	0.0407	0.097	0.0051	0.047	0.0918	0.0211	0.0246	0.0051	0.003	0.0197	0.0295	0.1305	0.0273	0.102	0.0487	0.0032
9	rs2873804	136505644	0.84	0.258953137461488	0.94	0.308944172156586	0.0317935381615408	0.0577860044362551	0.0073	0.0073	0.085	0.0215	0.0521	0.0263	0.0216	0.0289	0.004	0.0427	0.0408	0.0968	0.0051	0.0472	0.0919	0.021	0.0245	0.0051	0.0031	0.0196	0.0293	0.1306	0.0273	0.1025	0.0489	0.0033
9	rs45465204	136507444	0.84	0.258953137461488	0.94	0.308944172156586	0.0320587016632849	0.0564303715929338	0.0074	0.0073	0.085	0.0214	0.0522	0.0262	0.0215	0.0289	0.0041	0.0427	0.0409	0.0968	0.0051	0.0472	0.0919	0.0209	0.0244	0.0051	0.0031	0.0196	0.0293	0.1306	0.0272	0.1025	0.0491	0.0033
9	rs5320	136507473	0.84	0.258953137461488	0.94	0.308944172156586	0.0320345320658758	0.0568162870431793	0.0074	0.0073	0.085	0.0214	0.0522	0.0262	0.0215	0.0289	0.0041	0.0427	0.0409	0.0968	0.0051	0.0472	0.0919	0.0209	0.0244	0.0051	0.0031	0.0196	0.0293	0.1306	0.0272	0.1025	0.0491	0.0033
9	rs5322	136507577	0.84	0.258953137461488	0.94	0.308944172156586	0.0322282467824578	0.0586974023539478	0.0074	0.0073	0.085	0.0214	0.0522	0.0262	0.0215	0.0289	0.0041	0.0427	0.0409	0.0968	0.0051	0.0472	0.0919	0.0209	0.0244	0.0051	0.0031	0.0196	0.0293	0.1306	0.0271	0.1025	0.0491	0.0033
9	rs12343735	136508900	0.84	0.258953137461488	0.94	0.308944172156586	0.0320224520576884	0.0548980311015246	0.0074	0.0072	0.085	0.0214	0.0523	0.0261	0.0215	0.029	0.0041	0.0427	0.0409	0.0971	0.0051	0.0472	0.0918	0.0209	0.0244	0.0051	0.0031	0.0196	0.0292	0.1305	0.0271	0.1027	0.0492	0.0034
9	rs3025399	136508974	0.84	0.258953137461488	0.93	0.346822133743557	0.0315538185762729	0.0538236392758575	0.0074	0.0072	0.085	0.0214	0.0523	0.0261	0.0215	0.029	0.0041	0.0427	0.0409	0.0971	0.0051	0.0472	0.0918	0.0208	0.0244	0.0051	0.0031	0.0196	0.0292	0.1304	0.0271	0.1027	0.0492	0.0034
9	rs4531	136509370	0.84	0.258953137461488	0.93	0.346822133743557	0.0319741639526916	0.0466813831772201	0.0074	0.0073	0.0849	0.0214	0.0521	0.0261	0.0215	0.0289	0.004	0.0425	0.0409	0.0972	0.0051	0.0473	0.092	0.0207	0.0243	0.005	0.0031	0.0195	0.0293	0.1304	0.0271	0.1028	0.0491	0.0034
9	rs3025405	136510762	0.84	0.258953137461488	0.93	0.346822133743557	0.0330606918056549	0.0430218046720096	0.0074	0.0073	0.0849	0.0213	0.0522	0.0259	0.0214	0.029	0.004	0.0424	0.041	0.0973	0.0051	0.0473	0.092	0.0206	0.0242	0.005	0.0032	0.0195	0.0292	0.1304	0.0271	0.1028	0.0493	0.0035
9	rs117214842	136511127	0.84	0.258953137461488	0.93	0.346822133743557	0.0303742262577121	0.0420571097345026	0.0074	0.0073	0.0848	0.0213	0.0523	0.0257	0.0214	0.029	0.004	0.0424	0.041	0.0974	0.0051	0.0473	0.092	0.0205	0.0242	0.005	0.0032	0.0195	0.0291	0.1304	0.0271	0.1029	0.0494	0.0036
9	rs2797853	136512515	0.84	0.258953137461488	0.92	0.387761932740255	0.00694210996449586	0.0178296231848064	0.0074	0.0078	0.0836	0.0206	0.0533	0.0236	0.0207	0.0297	0.0042	0.0424	0.0416	0.099	0.0053	0.0477	0.0917	0.0194	0.0232	0.0053	0.0037	0.0192	0.0277	0.1302	0.0275	0.1031	0.0509	0.0046
9	rs12003344	136513503	0.84	0.258953137461488	0.92	0.387761932740255	0.00382367792154387	0.0170091156843629	0.0077	0.0084	0.0822	0.0202	0.0531	0.0216	0.0201	0.0299	0.0043	0.0416	0.0428	0.1017	0.0054	0.0473	0.093	0.0182	0.0224	0.0055	0.0039	0.0192	0.0266	0.1309	0.0276	0.1033	0.0516	0.0051
9	rs9657707	136514312	0.84	0.258953137461488	0.9	0.479198205640863	0.00532575477934439	0.0250229323162157	0.008	0.0088	0.0812	0.0199	0.0531	0.0203	0.0197	0.0302	0.0043	0.0414	0.0435	0.1026	0.0054	0.0471	0.0938	0.0173	0.0218	0.0054	0.0041	0.0192	0.0257	0.1317	0.0277	0.1034	0.0526	0.0054
9	rs7876027	136514539	0.83	0.29697514221559	0.83	0.907803730152893	0.00640408319784204	0.0311119416207956	0.0081	0.0089	0.0809	0.0198	0.0531	0.0199	0.0195	0.0302	0.0043	0.0413	0.0437	0.1029	0.0055	0.047	0.094	0.0171	0.0217	0.0054	0.0042	0.0192	0.0255	0.1319	0.0277	0.1034	0.0528	0.0055
9	Affx-33352708	136515297	0.83	0.29697514221559	0.83	0.907803730152893	0.00846681707725466	0.0379726398326145	0.0083	0.009	0.0804	0.0197	0.0531	0.0193	0.0193	0.0304	0.0043	0.0412	0.044	0.1033	0.0055	0.0469	0.0943	0.0167	0.0214	0.0054	0.0043	0.0193	0.0251	0.1323	0.0278	0.1034	0.0533	0.0057
9	rs73662172	136516295	0.83	0.29697514221559	0.84	0.835693000351761	0.0107103369973619	0.049375805486924	0.0083	0.0091	0.0802	0.0196	0.0532	0.019	0.0192	0.0304	0.0043	0.0411	0.044	0.1034	0.0055	0.0468	0.0947	0.0165	0.0212	0.0054	0.0043	0.0191	0.0249	0.1325	0.0278	0.1036	0.0534	0.0057
9	rs7862391	136516912	0.83	0.29697514221559	0.84	0.835693000351761	0.0121658613329747	0.0548980311015246	0.0077	0.0092	0.0802	0.0196	0.0532	0.0189	0.0192	0.0304	0.0044	0.0411	0.0442	0.1035	0.0057	0.0469	0.0949	0.0163	0.0212	0.0055	0.0044	0.0191	0.0248	0.1327	0.0279	0.1037	0.0533	0.0057
9	rs73662173	136517122	0.83	0.29697514221559	0.84	0.835693000351761	0.0116593693607411	0.0581758570842213	0.0077	0.0092	0.0801	0.0195	0.0532	0.0189	0.0191	0.0304	0.0044	0.0411	0.0442	0.1035	0.0057	0.0469	0.095	0.0163	0.0211	0.0055	0.0044	0.0191	0.0248	0.1325	0.0279	0.104	0.0534	0.0057
9	rs78776711	136517151	0.83	0.29697514221559	0.84	0.835693000351761	0.0115842048324202	0.0536349935677788	0.0077	0.0092	0.0801	0.0195	0.0532	0.0189	0.0191	0.0304	0.0044	0.0411	0.0442	0.1035	0.0057	0.0469	0.0951	0.0163	0.0211	0.0055	0.0044	0.0191	0.0248	0.1325	0.0279	0.104	0.0534	0.0057
9	rs77905	136518097	0.83	0.29697514221559	0.84	0.835693000351761	0.0124130433815154	0.0559175756741333	0.0078	0.0093	0.0797	0.0195	0.0533	0.0187	0.0191	0.0306	0.0045	0.0411	0.0442	0.1038	0.0057	0.0469	0.0954	0.0161	0.021	0.0056	0.0046	0.019	0.0245	0.1327	0.028	0.104	0.0535	0.0058
9	rs3025416	136519021	0.83	0.29697514221559	0.84	0.835693000351761	0.0148860151930654	0.0738721523756238	0.0078	0.0093	0.0793	0.0195	0.0535	0.0184	0.019	0.0308	0.0045	0.0408	0.0442	0.1033	0.0058	0.0467	0.0956	0.0161	0.0207	0.0057	0.0046	0.0191	0.0244	0.1332	0.0279	0.1041	0.0539	0.0059
9	rs10761412	136519590	0.83	0.29697514221559	0.84	0.835693000351761	0.0185739790624014	0.0912380688461112	0.0079	0.0094	0.079	0.0195	0.0538	0.0183	0.019	0.0309	0.0045	0.0406	0.0443	0.1033	0.0058	0.0467	0.0954	0.016	0.0206	0.0057	0.0046	0.019	0.0245	0.1333	0.0281	0.1043	0.0541	0.0059
9	rs112729928	136520242	0.83	0.29697514221559	0.84	0.835693000351761	0.0182165881035522	0.0771380565678029	0.008	0.0094	0.0789	0.0195	0.0539	0.0182	0.019	0.0309	0.0045	0.0406	0.0443	0.1032	0.0059	0.0466	0.0953	0.016	0.0205	0.0057	0.0045	0.019	0.0245	0.1333	0.028	0.1044	0.0541	0.006
9	rs6271	136522274	0.83	0.29697514221559	0.84	0.835693000351761	0.0219962468942764	0.101155027840316	0.0082	0.0094	0.0788	0.0194	0.0539	0.018	0.0191	0.0309	0.0044	0.0406	0.0444	0.1029	0.0059	0.0465	0.0953	0.016	0.0204	0.0057	0.0044	0.0191	0.0246	0.1333	0.0281	0.1048	0.054	0.006
9	rs3025422	136522426	0.83	0.29697514221559	0.84	0.835693000351761	0.0229350787167424	0.1069284058188	0.0082	0.0095	0.0787	0.0194	0.0539	0.018	0.0191	0.031	0.0044	0.0406	0.0445	0.1029	0.0059	0.0465	0.0953	0.016	0.0203	0.0057	0.0044	0.0191	0.0246	0.1333	0.0281	0.1048	0.054	0.0061
9	rs10993948	136522902	0.83	0.29697514221559	0.84	0.835693000351761	0.0228494246719726	0.123561772776244	0.0082	0.0095	0.0787	0.0194	0.054	0.0179	0.019	0.031	0.0045	0.0406	0.0445	0.1028	0.0059	0.0464	0.0952	0.016	0.0203	0.0057	0.0044	0.0191	0.0246	0.1333	0.028	0.1049	0.054	0.0061
9	rs10993949	136522985	0.83	0.29697514221559	0.84	0.835693000351761	0.00767759306383581	0.0920228242190102	0.0082	0.0095	0.0788	0.0194	0.054	0.0179	0.019	0.031	0.0046	0.0406	0.0445	0.103	0.0059	0.0464	0.0953	0.016	0.0203	0.0057	0.0044	0.0191	0.0246	0.1335	0.028	0.1051	0.054	0.0053
9	rs3025425	136523166	0.83	0.29697514221559	0.84	0.835693000351761	0.021076475990492	0.0487713126614836	0.0082	0.0095	0.0792	0.0194	0.054	0.0179	0.019	0.031	0.0045	0.0407	0.0445	0.1032	0.006	0.0464	0.0956	0.0161	0.0204	0.0057	0.0043	0.0192	0.0246	0.1337	0.028	0.1055	0.054	0.0035
9	rs129914	136523847	0.83	0.29697514221559	0.84	0.835693000351761	0.0155718058622841	0.0390580037421088	0.0082	0.0095	0.0792	0.0194	0.0541	0.0179	0.0192	0.0311	0.0045	0.0406	0.0445	0.103	0.006	0.0464	0.0955	0.0164	0.0205	0.0057	0.0042	0.0191	0.0245	0.1338	0.0279	0.1055	0.054	0.0035
9	rs116807965	136525757	0.83	0.29697514221559	0.84	0.835693000351761	0.012906133323583	0.0450967811091947	0.0083	0.0095	0.0792	0.0193	0.0542	0.0178	0.019	0.0311	0.0044	0.0407	0.0446	0.1028	0.006	0.0463	0.0953	0.0165	0.0203	0.0057	0.0041	0.019	0.0245	0.1343	0.0278	0.106	0.054	0.0036
9	rs129886	136528721	0.83	0.29697514221559	0.84	0.835693000351761	0.0189364566252301	0.0592865141321168	0.0085	0.0096	0.0791	0.0193	0.0544	0.0177	0.019	0.0313	0.0043	0.0408	0.0446	0.1024	0.0061	0.0462	0.0952	0.0163	0.0205	0.0057	0.0041	0.019	0.0244	0.1346	0.0278	0.1063	0.0539	0.0033
9	rs129924	136529201	0.83	0.29697514221559	0.84	0.835693000351761	0.0147750776403632	0.0478707019911049	0.0085	0.0096	0.0791	0.0193	0.0544	0.0177	0.0191	0.0313	0.0043	0.0408	0.0446	0.1024	0.0058	0.0462	0.0952	0.0164	0.0207	0.0057	0.0041	0.019	0.0243	0.1347	0.0278	0.1063	0.0539	0.0034
9	rs116729620	136529502	0.83	0.29697514221559	0.84	0.835693000351761	0.0147889112767474	0.0442269304815476	0.0085	0.0096	0.0791	0.0193	0.0543	0.0176	0.0191	0.0313	0.0043	0.0408	0.0446	0.1024	0.0058	0.0461	0.0951	0.0164	0.0207	0.0057	0.0041	0.019	0.0243	0.1347	0.0277	0.1063	0.0539	0.0034
9	rs129925	136529766	0.83	0.29697514221559	0.84	0.835693000351761	0.0147750776403632	0.0464451025274072	0.0085	0.0095	0.0791	0.0193	0.0543	0.0176	0.0191	0.0313	0.0043	0.0408	0.0446	0.1024	0.0057	0.0461	0.0951	0.0164	0.0207	0.0057	0.0041	0.0191	0.0243	0.1347	0.0277	0.1064	0.0539	0.0034
9	rs10993952	136530557	0.83	0.29697514221559	0.84	0.835693000351761	0.0149277751825597	0.0561737222140632	0.0085	0.0095	0.0791	0.0193	0.0543	0.0176	0.0192	0.0313	0.0043	0.0409	0.0446	0.1024	0.0057	0.0461	0.095	0.0164	0.0207	0.0057	0.0041	0.0191	0.0243	0.1348	0.0277	0.1064	0.054	0.0034
9	rs12235666	136531839	0.83	0.29697514221559	0.84	0.835693000351761	0.0147750776403632	0.048350110809401	0.0086	0.0095	0.0791	0.0193	0.0542	0.0176	0.0194	0.0314	0.0043	0.0409	0.0447	0.1023	0.0056	0.0461	0.0946	0.0164	0.0206	0.0058	0.0041	0.0191	0.0243	0.1348	0.0276	0.1063	0.054	0.0034
9	rs2797839	136537383	0.83	0.29697514221559	0.84	0.835693000351761	0.0192788320122241	0.0475721379941489	0.0088	0.0094	0.0793	0.0193	0.0539	0.0173	0.0196	0.0316	0.0044	0.0413	0.0447	0.1024	0.0058	0.046	0.0938	0.0164	0.0205	0.0059	0.0042	0.0193	0.0243	0.1349	0.0272	0.1064	0.0541	0.0036
9	rs113073336	136537871	0.83	0.29697514221559	0.84	0.835693000351761	0.0198823434213502	0.0423964746486491	0.0088	0.0094	0.0795	0.0194	0.0539	0.0173	0.0196	0.0316	0.0044	0.0413	0.0446	0.1024	0.0058	0.0459	0.0937	0.0164	0.0205	0.0059	0.0042	0.0192	0.0242	0.1349	0.0271	0.1063	0.0541	0.0036
9	rs129934	136538798	0.83	0.29697514221559	0.84	0.835693000351761	0.0222749334841877	0.0420006674665008	0.0088	0.0094	0.0791	0.0197	0.0541	0.0174	0.0195	0.0318	0.0043	0.0415	0.0446	0.1023	0.0058	0.0459	0.0933	0.0163	0.0204	0.0059	0.0041	0.0193	0.0241	0.1354	0.0271	0.1062	0.054	0.0036
9	rs76413010	136541359	0.83	0.29697514221559	0.85	0.767309033253442	0.0165947807520299	0.0371677161631349	0.0089	0.0096	0.0793	0.0199	0.0551	0.0168	0.0195	0.0323	0.0041	0.0417	0.0443	0.1019	0.0056	0.0456	0.0926	0.0158	0.0202	0.0055	0.004	0.0193	0.0229	0.1393	0.0279	0.1053	0.0531	0.0036
9	rs2797831	136543940	0.82	0.338707801994422	0.85	0.767309033253442	0.00490646377462684	0.0232756908926262	0.0089	0.0097	0.0808	0.0181	0.0557	0.0164	0.0196	0.0324	0.0041	0.0422	0.044	0.1023	0.0052	0.0456	0.0922	0.0155	0.0202	0.005	0.004	0.0193	0.0226	0.1415	0.0283	0.1046	0.0524	0.0036
9	rs129945	136544529	0.82	0.338707801994422	0.85	0.767309033253442	0.0049243999151966	0.0244045474095953	0.009	0.0097	0.0807	0.0181	0.0558	0.0164	0.0196	0.0324	0.0041	0.0423	0.0439	0.1024	0.0052	0.0456	0.0921	0.0155	0.0202	0.0051	0.004	0.0193	0.0225	0.1416	0.0284	0.1045	0.0524	0.0036
9	rs129956	136544943	0.81	0.384295662080596	0.85	0.767309033253442	0.00506974051883221	0.0297963357880914	0.0092	0.0098	0.0806	0.018	0.0561	0.0163	0.0196	0.0324	0.0041	0.0423	0.0438	0.1024	0.0052	0.0455	0.092	0.0155	0.0201	0.0051	0.004	0.0193	0.0224	0.1418	0.0285	0.1043	0.0523	0.0036
9	rs62575444	136545837	0.82	0.338707801994422	0.85	0.767309033253442	0.00482932978902883	0.0294595745279191	0.0093	0.0099	0.0806	0.018	0.0563	0.0162	0.0196	0.0324	0.004	0.0423	0.0437	0.1021	0.0051	0.0456	0.0919	0.0156	0.0201	0.0052	0.0039	0.0192	0.0223	0.1419	0.0286	0.1042	0.0523	0.0036
9	rs73564114	136547039	0.82	0.338707801994422	0.83	0.907803730152893	0.00481754769115886	0.0267841997551785	0.0092	0.0099	0.0806	0.0181	0.0565	0.0162	0.0197	0.0324	0.0039	0.0423	0.0437	0.1019	0.0051	0.0456	0.0919	0.0156	0.0202	0.0052	0.0038	0.0193	0.0223	0.142	0.0286	0.1042	0.0522	0.0036
9	rs3025448	136547602	0.82	0.338707801994422	0.83	0.907803730152893	0.00477064397928476	0.0243168076490955	0.0092	0.0099	0.0807	0.0181	0.0565	0.0162	0.0197	0.0324	0.0039	0.0423	0.0436	0.102	0.0051	0.0456	0.092	0.0156	0.0202	0.0052	0.0038	0.0192	0.0223	0.1421	0.0286	0.1042	0.0522	0.0036
9	rs111288338	136549474	0.82	0.338707801994422	0.83	0.907803730152893	0.00571171052893901	0.0264182990865332	0.0094	0.0099	0.0808	0.0182	0.0566	0.0161	0.0196	0.0324	0.0039	0.0423	0.0436	0.102	0.0051	0.0456	0.0919	0.0156	0.0202	0.0052	0.0038	0.0192	0.0223	0.1421	0.0286	0.1041	0.0522	0.0036
9	rs129960	136553334	0.82	0.338707801994422	0.83	0.907803730152893	0.00561490450346594	0.0232327833270784	0.0094	0.0099	0.0809	0.0183	0.0566	0.0161	0.0197	0.0323	0.0038	0.0422	0.0434	0.1022	0.005	0.0455	0.0918	0.0157	0.0202	0.0052	0.0038	0.0192	0.0222	0.142	0.0287	0.1043	0.052	0.0036
9	rs2502742	136563111	0.82	0.338707801994422	0.83	0.907803730152893	0.00301336345871967	0.00950423792628744	0.0093	0.0096	0.0831	0.0186	0.0571	0.0164	0.0199	0.032	0.0036	0.0422	0.0422	0.1018	0.0047	0.0455	0.091	0.016	0.0206	0.0052	0.0036	0.0189	0.0212	0.143	0.03	0.1045	0.051	0.0036
9	rs75175839	136565034	0.82	0.338707801994422	0.83	0.907803730152893	0.00317732431238674	0.0135537259480222	0.0093	0.0096	0.0832	0.0186	0.0571	0.0165	0.0199	0.032	0.0036	0.0423	0.042	0.1016	0.0046	0.0454	0.091	0.016	0.0206	0.0052	0.0036	0.0188	0.021	0.1431	0.0301	0.1047	0.0509	0.0035
9	rs2427995	136566959	0.82	0.338707801994422	0.82	0.983693090035176	0.00408829869870447	0.0161357336318064	0.0093	0.0095	0.0834	0.0188	0.0572	0.0166	0.02	0.0321	0.0036	0.0425	0.0416	0.1014	0.0046	0.0454	0.0908	0.016	0.0207	0.0051	0.0035	0.0186	0.0207	0.1432	0.0302	0.1048	0.051	0.0034
9	rs2502745	136569428	0.82	0.338707801994422	0.82	0.983693090035176	0.0046064470565565	0.00359667183243641	0.0093	0.0093	0.0834	0.0191	0.0575	0.0169	0.0203	0.032	0.0035	0.0428	0.0412	0.1018	0.0044	0.0454	0.0903	0.0161	0.021	0.0049	0.0032	0.0186	0.0207	0.1428	0.0304	0.1046	0.0513	0.0033
9	rs522676	136579589	0.82	0.338707801994422	0.82	0.983693090035176	0.00780932856204652	0.000408817627675766	0.0089	0.0089	0.0838	0.0197	0.0583	0.0171	0.0205	0.0319	0.0032	0.0429	0.0413	0.1012	0.0038	0.0448	0.0896	0.0165	0.0209	0.0047	0.0027	0.0186	0.0205	0.1426	0.031	0.1064	0.0512	0.0031
9	rs2427981	136581419	0.81	0.384295662080596	0.82	0.983693090035176	0.00696558600650914	0.000353069153315392	0.0088	0.0088	0.0836	0.0197	0.0584	0.0171	0.0205	0.032	0.0032	0.0429	0.0413	0.1012	0.0038	0.0448	0.09	0.0166	0.0207	0.0047	0.0027	0.0187	0.0205	0.1428	0.0308	0.1065	0.0512	0.0031
9	rs28395318	136582395	0.81	0.384295662080596	0.82	0.983693090035176	0.0112645693661422	0.000443530485199148	0.0088	0.0088	0.0836	0.0197	0.0584	0.0171	0.0202	0.032	0.0036	0.0429	0.0414	0.1008	0.0038	0.0448	0.0901	0.0166	0.0207	0.0046	0.0026	0.0188	0.0203	0.1431	0.0308	0.1065	0.0512	0.003
9	rs35218200	136582482	0.81	0.384295662080596	0.82	0.983693090035176	0.0113552090855133	0.000408817627675766	0.0088	0.0088	0.0836	0.0197	0.0584	0.0171	0.0202	0.032	0.0036	0.0429	0.0414	0.1008	0.0038	0.0448	0.0901	0.0166	0.0207	0.0046	0.0026	0.0188	0.0203	0.1431	0.0308	0.1065	0.0511	0.003
9	rs10993775	136586189	0.81	0.384295662080596	0.82	0.983693090035176	0.0148790636034167	0.00114306343409057	0.0088	0.009	0.0839	0.0196	0.0589	0.0172	0.0201	0.0319	0.0036	0.043	0.0416	0.1004	0.0035	0.0445	0.0902	0.017	0.0204	0.0044	0.0024	0.0187	0.0201	0.1433	0.0311	0.1069	0.0504	0.003
9	rs115536347	136591902	0.81	0.384295662080596	0.82	0.983693090035176	0.0208976952716038	0.00017865365278283	0.0087	0.0091	0.0839	0.0197	0.0591	0.0174	0.0202	0.032	0.0037	0.0432	0.0411	0.1004	0.0034	0.0443	0.0899	0.0173	0.0204	0.0044	0.0023	0.0188	0.0202	0.1435	0.0313	0.1071	0.05	0.003
9	rs2283125	136592342	0.81	0.384295662080596	0.82	0.983693090035176	0.0212383219209697	0.000164037147236183	0.0088	0.0091	0.0839	0.0197	0.0591	0.0174	0.0202	0.032	0.0037	0.0432	0.0411	0.1003	0.0034	0.0443	0.0899	0.0173	0.0204	0.0044	0.0023	0.0188	0.0202	0.1435	0.0313	0.1071	0.05	0.003
9	rs2427996	136594308	0.81	0.384295662080596	0.82	0.983693090035176	0.0234248160825179	0.000147450784285633	0.0087	0.0091	0.0841	0.0197	0.0592	0.0174	0.0201	0.032	0.0037	0.0432	0.041	0.1006	0.0034	0.0443	0.0896	0.0172	0.0204	0.0043	0.0022	0.0188	0.0202	0.1437	0.0314	0.1069	0.05	0.003
9	rs118112075	136594870	0.81	0.384295662080596	0.82	0.983693090035176	0.0239908429808999	0.000152864952795163	0.0087	0.0091	0.0841	0.0197	0.0592	0.0174	0.0202	0.032	0.0037	0.0432	0.0409	0.1006	0.0035	0.0443	0.0896	0.0172	0.0204	0.0043	0.0022	0.0188	0.0202	0.1437	0.0314	0.1068	0.05	0.003
9	rs916620	136596750	0.81	0.384295662080596	0.81	1.06340942734078	0.0270114613631808	0.000150143608194344	0.0087	0.0091	0.0839	0.0198	0.059	0.0175	0.0203	0.0321	0.0037	0.0431	0.0408	0.1007	0.0034	0.0444	0.0896	0.0173	0.0204	0.0043	0.0021	0.0188	0.0203	0.1439	0.0315	0.1067	0.0501	0.003
9	rs593824	136598459	0.81	0.384295662080596	0.81	1.06340942734078	0.0272909873110301	0.000131888178940729	0.0087	0.009	0.0837	0.0198	0.0589	0.0176	0.0204	0.0321	0.0037	0.0429	0.0409	0.1009	0.0034	0.0445	0.0894	0.0174	0.0203	0.0043	0.002	0.0189	0.0204	0.144	0.0315	0.1064	0.0504	0.0029
9	rs2905214	136600773	0.81	0.384295662080596	0.81	1.06340942734078	0.0274965502681785	0.000190873892083457	0.0087	0.009	0.0829	0.0198	0.0591	0.0176	0.0204	0.0322	0.0037	0.0427	0.0408	0.1009	0.0034	0.0446	0.0893	0.0174	0.0203	0.0043	0.002	0.0189	0.0204	0.144	0.0315	0.1066	0.0506	0.0029
9	rs12375833	136603058	0.81	0.384295662080596	0.81	1.06340942734078	0.0268831377337239	0.000660985852974072	0.0088	0.009	0.0827	0.0198	0.059	0.0177	0.0204	0.0319	0.0037	0.0418	0.0407	0.1018	0.0034	0.0444	0.0889	0.0175	0.0212	0.0043	0.002	0.019	0.0204	0.1439	0.0317	0.1064	0.0506	0.0028
9	rs73662189	136606978	0.82	0.338707801994422	0.81	1.06340942734078	0.0256752620463922	0.000380354044600622	0.0089	0.009	0.0826	0.0198	0.0591	0.0176	0.0205	0.0318	0.0037	0.0423	0.0407	0.1019	0.0036	0.0445	0.0883	0.0179	0.0213	0.0045	0.002	0.0187	0.0206	0.1434	0.0325	0.1059	0.0501	0.0029
9	rs3758345	136607461	0.82	0.338707801994422	0.81	1.06340942734078	0.0262165383236425	0.000423495105548823	0.0089	0.009	0.0826	0.0198	0.0592	0.0176	0.0206	0.0317	0.0037	0.0424	0.0407	0.1019	0.0036	0.0444	0.0881	0.0183	0.0213	0.0046	0.0019	0.0188	0.0205	0.143	0.0329	0.1056	0.0499	0.0029
9	rs647564	136612240	0.83	0.29697514221559	0.81	1.06340942734078	0.0187958030252824	0.0420006674665008	0.0096	0.0089	0.0816	0.0189	0.0596	0.0186	0.0203	0.0318	0.0036	0.0444	0.0404	0.1041	0.0041	0.0428	0.085	0.0201	0.0209	0.0045	0.002	0.0192	0.02	0.1413	0.0363	0.1031	0.0498	0.003
9	rs646708	136612426	0.83	0.29697514221559	0.81	1.06340942734078	0.0206846098694636	0.0295075739799362	0.0096	0.0089	0.0816	0.0188	0.0594	0.0187	0.0201	0.0315	0.0036	0.0443	0.0396	0.1051	0.0038	0.0426	0.0851	0.0202	0.021	0.0044	0.0019	0.0192	0.0202	0.1415	0.0362	0.1037	0.0498	0.003
9	rs73550004	136616626	0.83	0.29697514221559	0.81	1.06340942734078	0.0250099314207369	0.0105784919877898	0.0093	0.0086	0.0808	0.0174	0.059	0.0207	0.0197	0.0315	0.0033	0.0454	0.0398	0.1091	0.0039	0.0411	0.0857	0.0202	0.0201	0.0046	0.0016	0.0193	0.02	0.143	0.0358	0.1025	0.0485	0.0025
9	rs28510524	136617241	0.82	0.338707801994422	0.81	1.06340942734078	0.025192929576078	0.0248012363285084	0.0093	0.0086	0.0807	0.0172	0.0589	0.021	0.0197	0.0315	0.0032	0.0455	0.0401	0.1097	0.0039	0.0409	0.0857	0.0203	0.02	0.0046	0.0016	0.0192	0.02	0.1431	0.0357	0.1022	0.0483	0.0025
9	rs519471	136618075	0.82	0.338707801994422	0.81	1.06340942734078	0.0223403245999899	0.0171939261747321	0.0093	0.0086	0.0799	0.0171	0.0589	0.0212	0.0196	0.0316	0.0032	0.0455	0.0401	0.1103	0.004	0.0406	0.0858	0.0204	0.02	0.0045	0.0016	0.0192	0.0201	0.1434	0.0358	0.1022	0.0485	0.0025
9	rs2520000	136618716	0.82	0.338707801994422	0.81	1.06340942734078	0.0159123507664611	0.00700704508497268	0.0096	0.0086	0.0792	0.0168	0.0586	0.0211	0.0194	0.0306	0.0041	0.0454	0.04	0.1112	0.0041	0.0402	0.0856	0.0203	0.0201	0.0051	0.0026	0.0192	0.0202	0.1438	0.037	0.0992	0.0481	0.0038
9	rs2502763	136620747	0.82	0.338707801994422	0.81	1.06340942734078	0.0160368671911558	0.00488603483564525	0.0096	0.0085	0.0793	0.0164	0.0585	0.0214	0.0193	0.0307	0.004	0.0453	0.04	0.1115	0.0041	0.0402	0.0854	0.0203	0.02	0.0051	0.0026	0.0192	0.0202	0.1439	0.0369	0.0997	0.0481	0.0038
9	rs35237364	136621688	0.82	0.338707801994422	0.81	1.06340942734078	0.0177611039043381	0.00407286083725782	0.0096	0.0085	0.0792	0.0164	0.0586	0.0215	0.0193	0.0307	0.004	0.0452	0.0401	0.1119	0.0042	0.04	0.0851	0.0203	0.02	0.0051	0.0026	0.0193	0.0202	0.1438	0.0369	0.0997	0.0481	0.0038
9	rs10993787	136622634	0.82	0.338707801994422	0.81	1.06340942734078	0.0197109712657793	0.00684379892176991	0.0096	0.0085	0.0793	0.0164	0.0586	0.0215	0.0193	0.0306	0.004	0.0455	0.0401	0.1115	0.0042	0.04	0.0847	0.0203	0.02	0.0051	0.0026	0.0193	0.0203	0.1437	0.0373	0.0996	0.0481	0.0038
9	rs13298642	136624432	0.82	0.338707801994422	0.8	1.14699780192835	0.0194728563477995	0.0111377005746952	0.0096	0.0085	0.0793	0.0164	0.0586	0.0215	0.0193	0.0306	0.004	0.0452	0.0402	0.1112	0.0041	0.0399	0.0848	0.0203	0.02	0.0052	0.0026	0.0193	0.0202	0.144	0.0374	0.0997	0.048	0.0038
9	rs591797	136630804	0.82	0.338707801994422	0.79	1.23450020912344	0.0321676230152542	0.00656864855150131	0.0099	0.0081	0.078	0.0163	0.0598	0.0217	0.0185	0.0302	0.0035	0.0459	0.0424	0.1113	0.0043	0.0385	0.0851	0.0196	0.0204	0.0054	0.0025	0.019	0.0203	0.1437	0.0376	0.1	0.0482	0.0037
9	rs622035	136632662	0.82	0.338707801994422	0.79	1.23450020912344	0.0459604737042774	0.00220520544184607	0.0099	0.0079	0.0782	0.0161	0.0599	0.0218	0.0181	0.0302	0.0034	0.0463	0.043	0.1125	0.0041	0.0382	0.0858	0.0194	0.0205	0.0054	0.0024	0.0187	0.0204	0.1436	0.0374	0.0999	0.0476	0.0035
9	rs61751477	136633699	0.82	0.338707801994422	0.79	1.23450020912344	0.0491158013442697	0.00294221606412984	0.0099	0.0079	0.0781	0.016	0.0599	0.0218	0.0181	0.0301	0.0034	0.0464	0.0431	0.1126	0.004	0.0381	0.0859	0.0194	0.0205	0.0054	0.0024	0.0187	0.0204	0.1435	0.0374	0.0998	0.0475	0.0035
9	rs73550037	136634859	0.82	0.338707801994422	0.79	1.23450020912344	0.0534543278062867	0.00224309770566993	0.0099	0.0078	0.078	0.016	0.0599	0.0219	0.018	0.0301	0.0034	0.0465	0.0432	0.1128	0.004	0.0381	0.0859	0.0193	0.0205	0.0055	0.0024	0.0187	0.0204	0.1435	0.0374	0.0997	0.0474	0.0035
9	rs116867862	136637867	0.82	0.338707801994422	0.79	1.23450020912344	0.062464973659788	0.00242465617915284	0.0099	0.0078	0.0776	0.016	0.0599	0.0219	0.0179	0.0302	0.0034	0.0467	0.0434	0.1132	0.004	0.038	0.0861	0.0192	0.0205	0.0056	0.0024	0.0186	0.0205	0.1435	0.0375	0.0994	0.0473	0.0034
9	rs7026403	136639394	0.82	0.338707801994422	0.77	1.42140104222308	0.0855356314010371	0.00260024479403566	0.0099	0.0076	0.0774	0.0159	0.06	0.0219	0.0176	0.0301	0.0033	0.047	0.0439	0.114	0.0037	0.0378	0.0863	0.019	0.0206	0.0056	0.0025	0.0186	0.0206	0.1435	0.0375	0.0993	0.0471	0.0032
9	rs75558248	136640441	0.82	0.338707801994422	0.77	1.42140104222308	0.135714321809004	0.0106949989788103	0.0099	0.0075	0.0772	0.0158	0.06	0.0221	0.0173	0.0299	0.0033	0.0475	0.0445	0.115	0.0036	0.0376	0.0866	0.0189	0.0206	0.0057	0.0026	0.0184	0.0207	0.1432	0.0376	0.0986	0.0468	0.0031
9	rs667183	136641235	0.82	0.338707801994422	0.77	1.42140104222308	0.172875273698264	0.0044326350884213	0.0099	0.0074	0.077	0.0157	0.0601	0.0222	0.017	0.0297	0.0033	0.0479	0.045	0.1158	0.0035	0.0373	0.0868	0.0188	0.0207	0.0058	0.0027	0.0183	0.0208	0.143	0.0378	0.098	0.0468	0.003
9	rs56327511	136642678	0.82	0.338707801994422	0.76	1.52086998948804	0.180864601380528	0.00272577050818129	0.0099	0.0073	0.077	0.0156	0.0602	0.0222	0.0171	0.0296	0.0033	0.0479	0.0449	0.1163	0.0035	0.0373	0.0867	0.0187	0.0208	0.0058	0.0027	0.0183	0.0208	0.1431	0.0374	0.0977	0.0469	0.003
9	rs9409863	136643239	0.82	0.338707801994422	0.76	1.52086998948804	0.182191836148005	0.00174489209216735	0.0099	0.0073	0.077	0.0156	0.0602	0.0222	0.0171	0.0296	0.0033	0.0479	0.0449	0.1164	0.0035	0.0373	0.0867	0.0187	0.0208	0.0059	0.0027	0.0182	0.0208	0.1432	0.0373	0.0976	0.0469	0.0031
9	rs56233098	136643908	0.82	0.338707801994422	0.76	1.52086998948804	0.183821609560171	0.00134374863744224	0.0099	0.0073	0.077	0.0156	0.0602	0.0223	0.0171	0.0296	0.0033	0.0479	0.0449	0.1164	0.0035	0.0373	0.0867	0.0186	0.0208	0.0059	0.0027	0.0182	0.0208	0.1432	0.0373	0.0975	0.047	0.0031
9	rs602990	136643994	0.82	0.338707801994422	0.77	1.42140104222308	0.184193178150054	0.00120493899349091	0.0099	0.0073	0.077	0.0156	0.0602	0.0223	0.0171	0.0296	0.0033	0.0479	0.0449	0.1164	0.0035	0.0373	0.0867	0.0186	0.0208	0.0059	0.0027	0.0182	0.0209	0.1432	0.0373	0.0975	0.047	0.0031
9	rs17150967	136645694	0.82	0.338707801994422	0.78	1.32595579198345	0.183524665499073	0.0011343739787634	0.0098	0.0073	0.0768	0.0156	0.0602	0.0223	0.0171	0.0297	0.0033	0.0478	0.0452	0.1165	0.0035	0.0374	0.0866	0.0186	0.0208	0.0059	0.0026	0.0181	0.021	0.143	0.0373	0.0975	0.0471	0.0031
9	rs2502755	136647688	0.82	0.338707801994422	0.78	1.32595579198345	0.197508695973353	0.00118707258813339	0.0097	0.0073	0.0766	0.0157	0.0602	0.0223	0.0171	0.0298	0.0033	0.0478	0.0451	0.1171	0.0035	0.0376	0.0863	0.0187	0.0208	0.006	0.0024	0.0176	0.0212	0.143	0.0373	0.0974	0.0473	0.003
9	rs650830	136647817	0.82	0.338707801994422	0.78	1.32595579198345	0.208352295710582	0.00152161919750671	0.0097	0.0073	0.0765	0.0157	0.0602	0.0224	0.0172	0.0298	0.0033	0.0478	0.0451	0.1172	0.0035	0.0377	0.0861	0.0187	0.0209	0.006	0.0024	0.0175	0.0213	0.1429	0.0374	0.0973	0.0473	0.003
9	rs521418	136648013	0.82	0.338707801994422	0.79	1.23450020912344	0.205214964193927	0.00254549777088301	0.0099	0.0073	0.0765	0.0157	0.0597	0.0223	0.0172	0.0299	0.0033	0.0473	0.0453	0.117	0.0035	0.0378	0.0857	0.0188	0.021	0.006	0.0023	0.0177	0.0215	0.1426	0.0383	0.0972	0.0473	0.003
9	rs2510232	136648483	0.82	0.338707801994422	0.79	1.23450020912344	0.177680213806834	0.00128720316956829	0.01	0.0072	0.0765	0.0157	0.0589	0.0226	0.0175	0.0297	0.0033	0.0474	0.0456	0.1163	0.0035	0.0378	0.0865	0.019	0.0211	0.0059	0.0023	0.0179	0.0213	0.1428	0.0384	0.0969	0.0471	0.0029
9	rs2106373	136651959	0.82	0.338707801994422	0.79	1.23450020912344	0.182191836148005	0.00146095129286552	0.01	0.0068	0.0767	0.0155	0.0592	0.0228	0.0178	0.0298	0.0032	0.0476	0.0456	0.1149	0.0036	0.0378	0.0868	0.0193	0.0211	0.0057	0.0023	0.0182	0.0212	0.1441	0.0386	0.0966	0.0463	0.0028
9	rs117150187	136652106	0.82	0.338707801994422	0.79	1.23450020912344	0.1805704200726	0.00152161919750671	0.01	0.0068	0.0767	0.0155	0.0592	0.0228	0.0178	0.0298	0.0032	0.0476	0.0456	0.1149	0.0036	0.0378	0.0868	0.0193	0.0211	0.0057	0.0023	0.0182	0.0212	0.1441	0.0386	0.0966	0.0463	0.0028
9	rs75475678	136652224	0.82	0.338707801994422	0.79	1.23450020912344	0.179469700690861	0.00150124297017339	0.01	0.0068	0.0767	0.0155	0.0592	0.0228	0.0178	0.0298	0.0032	0.0476	0.0456	0.1148	0.0036	0.0378	0.0869	0.0193	0.0211	0.0057	0.0023	0.0182	0.0212	0.1441	0.0386	0.0966	0.0463	0.0028
9	rs2520003	136654038	0.82	0.338707801994422	0.79	1.23450020912344	0.17248129061389	0.001647113599016	0.01	0.0068	0.0767	0.0155	0.0591	0.0229	0.0179	0.0297	0.0032	0.0476	0.0456	0.1145	0.0036	0.0378	0.0869	0.0196	0.0211	0.0057	0.0023	0.0181	0.0214	0.1441	0.0386	0.0964	0.0465	0.0028
9	rs2073888	136658816	0.82	0.338707801994422	0.79	1.23450020912344	0.137585833760908	0.00313714458839784	0.01	0.0068	0.0764	0.0155	0.0592	0.0228	0.0182	0.0298	0.0026	0.0474	0.0456	0.1144	0.0036	0.0379	0.0874	0.0195	0.0212	0.0056	0.0023	0.0182	0.0215	0.1439	0.0385	0.0963	0.0466	0.0028
9	rs7865299	136662928	0.82	0.338707801994422	0.79	1.23450020912344	0.138401604108095	0.0054449476229646	0.01	0.0068	0.0762	0.0155	0.0592	0.0229	0.0184	0.0297	0.0026	0.0474	0.0457	0.1144	0.0035	0.0379	0.0878	0.0196	0.0213	0.0056	0.0023	0.0182	0.0215	0.1438	0.0385	0.0958	0.0466	0.0028
9	rs2428091	136673685	0.82	0.338707801994422	0.79	1.23450020912344	0.149994646476664	0.00833421748974815	0.0101	0.0067	0.0755	0.0156	0.0592	0.0232	0.0185	0.0298	0.0026	0.0477	0.046	0.1141	0.0034	0.038	0.0874	0.0197	0.0215	0.0054	0.0024	0.0182	0.0216	0.1432	0.0388	0.0954	0.0469	0.0028
9	rs116990715	136679630	0.82	0.338707801994422	0.79	1.23450020912344	0.159943825955486	0.0185150433574703	0.0101	0.0067	0.0753	0.0156	0.0592	0.0232	0.0185	0.0299	0.0026	0.0478	0.046	0.114	0.0034	0.038	0.0873	0.0198	0.0216	0.0054	0.0024	0.0182	0.0217	0.143	0.0388	0.0954	0.0469	0.0028
9	rs12337328	136681696	0.82	0.338707801994422	0.79	1.23450020912344	0.161661672249125	0.0268301042016976	0.0101	0.0068	0.0752	0.0157	0.0592	0.0232	0.0185	0.0299	0.0026	0.0478	0.046	0.1137	0.0034	0.038	0.0873	0.0199	0.0217	0.0054	0.0024	0.0182	0.0217	0.143	0.0389	0.0954	0.0469	0.0029
9	rs59778917	136683053	0.83	0.29697514221559	0.78	1.32595579198345	0.175394673016233	0.0169722715630761	0.01	0.007	0.074	0.0159	0.0591	0.0231	0.0181	0.0299	0.0027	0.0479	0.0468	0.1118	0.0035	0.038	0.0884	0.0208	0.0231	0.0052	0.0024	0.0182	0.0219	0.1418	0.0393	0.0948	0.0469	0.0029
9	rs3858099	136684952	0.83	0.29697514221559	0.78	1.32595579198345	0.233906858806119	0.0259642663958041	0.0101	0.0074	0.0721	0.0166	0.0588	0.0231	0.0185	0.0298	0.0024	0.0478	0.0474	0.1097	0.0035	0.0379	0.0913	0.022	0.0252	0.0047	0.0022	0.0182	0.0221	0.1406	0.0392	0.0933	0.0471	0.0025
9	rs3858101	136686242	0.83	0.29697514221559	0.79	1.23450020912344	0.253442595172184	0.0229761335677571	0.0101	0.0074	0.0719	0.0167	0.0588	0.0232	0.0186	0.03	0.0024	0.0477	0.0475	0.1095	0.0035	0.0377	0.0916	0.0221	0.0255	0.0047	0.0022	0.0182	0.0222	0.1406	0.0391	0.0931	0.0471	0.0024
9	rs3858102	136686305	0.83	0.29697514221559	0.79	1.23450020912344	0.251755868316807	0.0240544915605297	0.0101	0.0074	0.0719	0.0168	0.0588	0.0232	0.0186	0.03	0.0024	0.0477	0.0475	0.1093	0.0035	0.0377	0.0916	0.0222	0.0255	0.0047	0.0022	0.0182	0.0222	0.1405	0.0391	0.0931	0.0471	0.0024
9	rs149588895	136689874	0.83	0.29697514221559	0.79	1.23450020912344	0.292630805425605	0.0334647283977128	0.01	0.0075	0.0717	0.017	0.0586	0.0232	0.0188	0.0303	0.0024	0.0478	0.048	0.1085	0.0035	0.0372	0.0922	0.0225	0.0257	0.0045	0.0021	0.018	0.0223	0.1403	0.0389	0.0932	0.047	0.0023
9	rs3893493	136693906	0.83	0.29697514221559	0.78	1.32595579198345	0.315781216552966	0.0450967811091947	0.0101	0.0075	0.0714	0.0172	0.0582	0.0232	0.019	0.0307	0.0025	0.0477	0.0486	0.1076	0.0033	0.0367	0.0928	0.023	0.026	0.0044	0.002	0.0178	0.0223	0.1402	0.0388	0.0936	0.047	0.0022
9	rs117541350	136694511	0.83	0.29697514221559	0.78	1.32595579198345	0.348495107476005	0.0567518894301204	0.01	0.0075	0.0714	0.0172	0.058	0.0232	0.019	0.0307	0.0025	0.0476	0.0486	0.1081	0.0033	0.0365	0.0927	0.023	0.0261	0.0044	0.002	0.0179	0.0221	0.1404	0.0387	0.0937	0.0468	0.0022
9	rs7036496	136695132	0.83	0.29697514221559	0.78	1.32595579198345	0.353676663636258	0.0514553751947247	0.01	0.0075	0.0714	0.0172	0.0578	0.0231	0.019	0.0306	0.0025	0.0475	0.0487	0.1084	0.0033	0.0364	0.0926	0.023	0.0261	0.0044	0.002	0.018	0.0219	0.1406	0.0387	0.0938	0.0467	0.0022
9	rs114571390	136706838	0.83	0.29697514221559	0.78	1.32595579198345	0.394740877815468	0.0921014462994714	0.0099	0.0074	0.0715	0.018	0.0573	0.0238	0.0196	0.0303	0.0022	0.0474	0.0501	0.1075	0.0034	0.0367	0.0925	0.0243	0.0268	0.004	0.0017	0.0185	0.0218	0.1397	0.0384	0.0923	0.0465	0.002
9	rs12005762	136708820	0.83	0.29697514221559	0.78	1.32595579198345	0.392610862121843	0.0936003114649581	0.0099	0.0074	0.0715	0.0181	0.0572	0.0239	0.0197	0.0303	0.0022	0.0474	0.0502	0.1075	0.0034	0.0366	0.0925	0.0244	0.0269	0.0039	0.0017	0.0186	0.0218	0.1396	0.0384	0.0921	0.0465	0.0019
9	rs1150063	136717731	0.82	0.338707801994422	0.78	1.32595579198345	0.472356460537269	0.137398387147485	0.01	0.0074	0.0713	0.0187	0.0565	0.0245	0.02	0.0303	0.0021	0.0468	0.0509	0.1078	0.0032	0.0362	0.0926	0.0253	0.0272	0.0036	0.0016	0.0187	0.0215	0.139	0.0384	0.092	0.0464	0.0018
9	rs73554001	136717831	0.82	0.338707801994422	0.79	1.23450020912344	0.47315431059198	0.137489997367732	0.01	0.0074	0.0713	0.0187	0.0565	0.0245	0.02	0.0303	0.0021	0.0468	0.0509	0.1078	0.0032	0.0362	0.0926	0.0253	0.0272	0.0036	0.0016	0.0187	0.0215	0.139	0.0384	0.092	0.0464	0.0018
9	rs113680732	136722093	0.82	0.338707801994422	0.79	1.23450020912344	0.458228261293092	0.132937024043414	0.0101	0.0074	0.0712	0.0188	0.0564	0.0246	0.02	0.0303	0.0021	0.0466	0.0511	0.108	0.0032	0.0361	0.0925	0.0255	0.0272	0.0036	0.0016	0.0188	0.0214	0.1388	0.0384	0.0919	0.0464	0.0019
9	rs67484139	136722191	0.82	0.338707801994422	0.79	1.23450020912344	0.45732201226692	0.132756080473804	0.0101	0.0074	0.0712	0.0188	0.0564	0.0246	0.02	0.0303	0.0021	0.0466	0.0511	0.108	0.0032	0.0361	0.0925	0.0255	0.0272	0.0036	0.0016	0.0188	0.0214	0.1388	0.0384	0.0919	0.0464	0.0019
9	rs12344583	136723520	0.82	0.338707801994422	0.79	1.23450020912344	0.465570738901296	0.138315494553987	0.0101	0.0074	0.0712	0.0189	0.0564	0.0246	0.0201	0.0303	0.0021	0.0464	0.0511	0.108	0.0032	0.0361	0.0924	0.0255	0.0273	0.0036	0.0016	0.0188	0.0214	0.1393	0.0384	0.0914	0.0464	0.002
9	rs113527854	136728398	0.82	0.338707801994422	0.79	1.23450020912344	0.464657419623273	0.146012857315485	0.0101	0.0074	0.0711	0.019	0.0563	0.0246	0.0202	0.0304	0.0021	0.0464	0.0512	0.108	0.0032	0.0361	0.0924	0.0257	0.0272	0.0036	0.0015	0.0189	0.0214	0.139	0.0384	0.0912	0.0464	0.002
9	rs61034217	136734774	0.82	0.338707801994422	0.79	1.23450020912344	0.448606942754622	0.153287601628678	0.0101	0.0074	0.0711	0.0193	0.0561	0.0247	0.0203	0.0304	0.0021	0.0463	0.0515	0.1079	0.0032	0.036	0.0923	0.0256	0.0273	0.0036	0.0016	0.0191	0.0214	0.1387	0.0385	0.0907	0.0464	0.002
9	rs12555091	136738334	0.82	0.338707801994422	0.79	1.23450020912344	0.499975093627593	0.181991115950317	0.0101	0.0069	0.0719	0.0197	0.0561	0.0248	0.0204	0.0301	0.0021	0.0463	0.0516	0.1078	0.0032	0.036	0.0914	0.0259	0.0271	0.0036	0.0015	0.0192	0.0213	0.1389	0.0391	0.0905	0.0466	0.0019
9	rs117858429	136740880	0.82	0.338707801994422	0.79	1.23450020912344	0.517459697196606	0.204714973065625	0.01	0.0069	0.0715	0.0198	0.0565	0.0248	0.0205	0.0301	0.002	0.0463	0.0517	0.1068	0.0032	0.036	0.0916	0.0261	0.0272	0.0036	0.0015	0.0192	0.0213	0.1385	0.0393	0.0912	0.0464	0.0018
9	rs12341506	136740971	0.82	0.338707801994422	0.79	1.23450020912344	0.517587910351641	0.205241821329961	0.01	0.0069	0.0715	0.0198	0.0565	0.0248	0.0205	0.0301	0.002	0.0463	0.0517	0.1068	0.0032	0.036	0.0916	0.0261	0.0272	0.0036	0.0015	0.0192	0.0213	0.1385	0.0393	0.0912	0.0464	0.0018
9	rs76407246	136741195	0.82	0.338707801994422	0.79	1.23450020912344	0.531329151304374	0.208094585573697	0.01	0.0069	0.0714	0.0199	0.0565	0.0248	0.0206	0.0301	0.002	0.0463	0.0517	0.1069	0.0032	0.036	0.0914	0.0261	0.0273	0.0036	0.0015	0.0192	0.0213	0.1384	0.0393	0.0915	0.0461	0.0018
9	rs10739995	136741349	0.82	0.338707801994422	0.78	1.32595579198345	0.528865119547599	0.209154484200556	0.01	0.0069	0.0714	0.02	0.0566	0.0248	0.0206	0.0302	0.002	0.0463	0.0517	0.1069	0.0032	0.036	0.0914	0.0261	0.0273	0.0036	0.0015	0.0192	0.0213	0.1383	0.0393	0.0915	0.0461	0.0018
9	rs116873577	136744243	0.82	0.338707801994422	0.78	1.32595579198345	0.539211303564215	0.212344873480002	0.01	0.0069	0.0714	0.02	0.0566	0.0248	0.0206	0.0302	0.002	0.0464	0.0517	0.1069	0.0032	0.0359	0.0913	0.0262	0.0273	0.0036	0.0015	0.0191	0.0213	0.1381	0.0393	0.0915	0.0461	0.0018
9	rs112516139	136746813	0.82	0.338707801994422	0.78	1.32595579198345	0.558192422145924	0.217375121483188	0.0101	0.007	0.0712	0.0202	0.0569	0.0249	0.0207	0.0306	0.002	0.0467	0.052	0.1067	0.0032	0.0359	0.0908	0.0264	0.0273	0.0037	0.0015	0.0191	0.0212	0.1372	0.0393	0.0914	0.046	0.0019
9	rs12002767	136747832	0.82	0.338707801994422	0.78	1.32595579198345	0.561985691226453	0.216516171603596	0.0101	0.007	0.0712	0.0203	0.057	0.025	0.0207	0.0307	0.002	0.0467	0.0522	0.1065	0.0033	0.0358	0.0906	0.0266	0.0274	0.0038	0.0016	0.019	0.0211	0.1364	0.0394	0.0914	0.0458	0.002
9	rs12338485	136748436	0.82	0.338707801994422	0.77	1.42140104222308	0.57700895187814	0.21759003357919	0.0101	0.0069	0.071	0.0203	0.057	0.0251	0.0208	0.0307	0.0021	0.0466	0.0523	0.1069	0.0033	0.0359	0.0903	0.0267	0.0274	0.0038	0.0016	0.019	0.0211	0.136	0.0395	0.0911	0.0457	0.0021
9	rs72762878	136754829	0.82	0.338707801994422	0.75	1.62439437893061	0.660382338245109	0.266381645968273	0.0099	0.0065	0.0697	0.0207	0.0574	0.0257	0.0213	0.0312	0.0025	0.0473	0.0536	0.1067	0.0039	0.0366	0.0887	0.0277	0.0275	0.0039	0.0019	0.0191	0.0211	0.135	0.04	0.0882	0.0453	0.0023
9	rs2519768	136755758	0.82	0.338707801994422	0.74	1.73200383724441	0.66527242091547	0.268447995414765	0.0099	0.0065	0.0697	0.0207	0.0574	0.0257	0.0213	0.0312	0.0025	0.0473	0.0536	0.1067	0.0039	0.0366	0.0887	0.0278	0.0275	0.0039	0.0019	0.0191	0.0211	0.135	0.04	0.0882	0.0453	0.0023
9	rs76440497	136757550	0.82	0.338707801994422	0.73	1.8437260274666	0.670178776683053	0.270058579638946	0.0099	0.0065	0.0697	0.0207	0.0574	0.0257	0.0213	0.0312	0.0025	0.0473	0.0536	0.1066	0.0039	0.0367	0.0887	0.0279	0.0275	0.0039	0.002	0.0191	0.0211	0.135	0.04	0.0881	0.0453	0.0023
9	rs35145768	136760390	0.82	0.338707801994422	0.73	1.8437260274666	0.693558198698122	0.270634511739007	0.0099	0.0065	0.0697	0.0208	0.0572	0.0257	0.0213	0.0312	0.0024	0.0472	0.0537	0.1062	0.0041	0.0368	0.089	0.0282	0.0274	0.0039	0.002	0.0191	0.0211	0.135	0.0398	0.0879	0.045	0.0023
9	rs13287070	136760719	0.82	0.338707801994422	0.73	1.8437260274666	0.698483265648729	0.270864990982029	0.0099	0.0066	0.0697	0.0208	0.0572	0.0257	0.0213	0.0312	0.0024	0.0472	0.0537	0.1062	0.0041	0.0368	0.089	0.0283	0.0274	0.0039	0.002	0.0191	0.0211	0.135	0.0398	0.0879	0.045	0.0023
9	rs10993844	136762351	0.83	0.29697514221559	0.73	1.8437260274666	0.695320612832542	0.27757517708585	0.0099	0.0065	0.0698	0.0209	0.0573	0.0257	0.0213	0.0312	0.0024	0.0472	0.0537	0.1061	0.0041	0.0368	0.089	0.0284	0.0274	0.0038	0.002	0.0191	0.0211	0.1349	0.0398	0.0878	0.045	0.0023
9	rs2810482	136763324	0.83	0.29697514221559	0.72	1.95958679296424	0.69701146738649	0.297173804336051	0.0099	0.0065	0.07	0.0208	0.0572	0.0257	0.0215	0.0313	0.0025	0.0473	0.0537	0.1061	0.0041	0.0368	0.0891	0.0285	0.0274	0.0038	0.002	0.0189	0.021	0.1346	0.0397	0.0876	0.0448	0.0022
9	rs2519785	136766337	0.83	0.29697514221559	0.72	1.95958679296424	0.673941651506713	0.287147570753528	0.0102	0.0065	0.0703	0.0208	0.0572	0.0257	0.0219	0.0313	0.0026	0.0474	0.0536	0.1062	0.0042	0.0369	0.0893	0.0286	0.0274	0.0038	0.0021	0.0187	0.0209	0.1342	0.0395	0.0873	0.0445	0.0022
9	rs12342691	136766688	0.83	0.29697514221559	0.72	1.95958679296424	0.694439155979628	0.308381560662893	0.0102	0.0065	0.0703	0.0208	0.0572	0.0257	0.0219	0.0313	0.0026	0.0474	0.0536	0.1062	0.0042	0.0369	0.0893	0.0286	0.0274	0.0038	0.0021	0.0187	0.0209	0.1341	0.0395	0.0873	0.0445	0.0022
9	rs2519789	136769441	0.84	0.258953137461488	0.71	2.07961029109608	0.752839229477249	0.308861233876846	0.0098	0.006	0.0716	0.0208	0.0571	0.026	0.0224	0.0317	0.0032	0.0482	0.0544	0.1069	0.0045	0.038	0.0893	0.0294	0.0269	0.0035	0.0024	0.019	0.0202	0.1317	0.0399	0.0845	0.0435	0.0022
9	rs2519790	136769537	0.84	0.258953137461488	0.72	1.95958679296424	0.74600340718061	0.315479169740318	0.0098	0.006	0.0716	0.0208	0.0573	0.0261	0.0224	0.0317	0.0032	0.0482	0.0547	0.1071	0.0046	0.0382	0.0893	0.0295	0.0269	0.0035	0.0024	0.0189	0.0201	0.131	0.0396	0.0845	0.0436	0.0022
9	rs113519243	136772818	0.86	0.193417951625055	0.72	1.95958679296424	1.1950523018422	0.281998811628189	0.011	0.006	0.0698	0.0204	0.0561	0.027	0.0239	0.032	0.0037	0.0494	0.0558	0.1094	0.006	0.0421	0.0908	0.0312	0.0245	0.0044	0.0022	0.0186	0.0184	0.1262	0.042	0.0786	0.0405	0.0032
9	rs117301688	136773691	0.86	0.193417951625055	0.72	1.95958679296424	1.2026177743494	0.283867794437624	0.011	0.006	0.0697	0.0204	0.0561	0.0271	0.0239	0.032	0.0037	0.0494	0.0558	0.1094	0.0061	0.0421	0.0908	0.0312	0.0245	0.0044	0.0022	0.0186	0.0183	0.1262	0.042	0.0785	0.0405	0.0032
9	rs2789825	136774217	0.86	0.193417951625055	0.72	1.95958679296424	1.20511290623654	0.287851872625035	0.011	0.0061	0.0697	0.0204	0.0561	0.0271	0.0239	0.032	0.0037	0.0493	0.0558	0.1094	0.0061	0.0422	0.0909	0.0313	0.0245	0.0044	0.0022	0.0186	0.0183	0.1262	0.0421	0.0784	0.0404	0.0032
9	rs12005036	136775231	NA	NA	NA	NA	1.2116837598347	0.309461137839901	0.011	0.0061	0.0697	0.0204	0.056	0.0272	0.0239	0.032	0.0038	0.0491	0.0558	0.1095	0.0061	0.0422	0.0909	0.0313	0.0245	0.0044	0.0022	0.0185	0.0184	0.1262	0.0421	0.0785	0.0404	0.0032
9	rs810664	136776182	NA	NA	NA	NA	1.21873269894497	0.295752031934044	0.011	0.0061	0.0697	0.0204	0.056	0.0272	0.0239	0.032	0.0038	0.0491	0.0558	0.1096	0.0061	0.0422	0.0909	0.0313	0.0244	0.0044	0.0022	0.0185	0.0183	0.126	0.0421	0.0785	0.0404	0.0032
9	rs118007932	136778201	NA	NA	NA	NA	1.25656189915013	0.30323917236499	0.011	0.0061	0.0696	0.0205	0.0562	0.0272	0.0239	0.032	0.0038	0.0492	0.0559	0.1098	0.0062	0.0423	0.091	0.0313	0.0243	0.0044	0.0022	0.0185	0.0183	0.1256	0.0421	0.0784	0.0403	0.0033
9	rs595291	136778553	NA	NA	NA	NA	1.26465196204142	0.311503401974444	0.011	0.0061	0.0696	0.0205	0.0562	0.0272	0.0239	0.032	0.0038	0.0492	0.0559	0.1099	0.0062	0.0423	0.091	0.0313	0.0243	0.0044	0.0022	0.0185	0.0183	0.1255	0.0422	0.0783	0.0403	0.0033
9	rs2810507	136780308	NA	NA	NA	NA	1.2914139763318	0.288439191833232	0.0111	0.0061	0.0699	0.0205	0.0562	0.0272	0.0239	0.032	0.0038	0.0492	0.0559	0.11	0.0062	0.0423	0.091	0.0313	0.0241	0.0045	0.0022	0.0185	0.0182	0.1253	0.0422	0.0782	0.0403	0.0033
9	rs56052111	136781390	NA	NA	NA	NA	1.31475466282091	0.300737207556742	0.0111	0.0061	0.0698	0.0205	0.0562	0.0272	0.0238	0.032	0.0038	0.0492	0.0559	0.1101	0.0063	0.0423	0.0911	0.0313	0.0241	0.0045	0.0022	0.0185	0.0182	0.1251	0.0422	0.0782	0.0402	0.0033
9	rs117875207	136786196	NA	NA	NA	NA	1.35358782232519	0.323840131208967	0.0111	0.006	0.0696	0.0204	0.0564	0.0272	0.0239	0.0321	0.0038	0.0495	0.0558	0.1108	0.0063	0.0427	0.0911	0.0314	0.024	0.0045	0.0022	0.0185	0.0181	0.1246	0.0422	0.0778	0.0403	0.0034
9	rs624234	136786924	NA	NA	NA	NA	1.37345519809935	0.356910563877676	0.0111	0.006	0.0695	0.0204	0.0564	0.0272	0.0239	0.0321	0.0038	0.0495	0.0558	0.1109	0.0063	0.0428	0.091	0.0314	0.024	0.0045	0.0022	0.0186	0.0181	0.1245	0.0422	0.0777	0.0404	0.0034
9	rs117435468	136790280	NA	NA	NA	NA	1.55682955710321	0.427397900932292	0.0114	0.0059	0.0698	0.0206	0.057	0.0276	0.0239	0.0317	0.004	0.0488	0.0561	0.1132	0.0063	0.0444	0.0928	0.0317	0.0232	0.0048	0.0025	0.0196	0.0182	0.1197	0.0429	0.0738	0.04	0.0038
9	rs2265520	136790282	NA	NA	NA	NA	1.56344926847579	0.442063384864579	0.0114	0.0059	0.0698	0.0206	0.057	0.0276	0.0239	0.0317	0.004	0.0488	0.0561	0.1132	0.0063	0.0444	0.0928	0.0317	0.0232	0.0048	0.0025	0.0196	0.0182	0.1197	0.0429	0.0738	0.04	0.0038
9	rs2810510	136791111	NA	NA	NA	NA	1.64937906874284	0.38601116241541	0.0115	0.0057	0.0697	0.0201	0.0576	0.0277	0.0236	0.0317	0.0043	0.049	0.0562	0.1147	0.0063	0.0451	0.0926	0.0315	0.0225	0.0049	0.0027	0.0193	0.0177	0.1184	0.0429	0.0743	0.04	0.0038
9	rs111288687	136795745	NA	NA	NA	NA	1.8695007615233	0.328349957995155	0.0116	0.0056	0.0695	0.02	0.058	0.0277	0.0234	0.0315	0.0043	0.049	0.0566	0.1159	0.0063	0.0452	0.0924	0.0314	0.0218	0.005	0.0028	0.019	0.0175	0.1184	0.0429	0.0745	0.0397	0.0038
9	rs2789845	136799915	NA	NA	NA	NA	2.04136803779955	0.363936452423715	0.0117	0.0056	0.0693	0.0199	0.058	0.0277	0.0234	0.0316	0.0043	0.0491	0.0566	0.1162	0.0064	0.0453	0.0924	0.0314	0.0216	0.005	0.0028	0.019	0.0174	0.1184	0.0429	0.0745	0.0395	0.0039
9	rs111845250	136800619	NA	NA	NA	NA	2.05266901140907	0.377086704297892	0.0117	0.0056	0.0693	0.0199	0.058	0.0278	0.0234	0.0316	0.0043	0.0492	0.0566	0.1163	0.0063	0.0453	0.0924	0.0314	0.0216	0.005	0.0028	0.019	0.0174	0.1183	0.0429	0.0745	0.0395	0.0039
9	rs2519100	136801772	NA	NA	NA	NA	2.1492703797449	0.424507045221054	0.0117	0.0056	0.0693	0.0199	0.058	0.0278	0.0234	0.0319	0.0043	0.0492	0.0567	0.1163	0.0063	0.0454	0.0924	0.0314	0.0216	0.005	0.0028	0.019	0.0174	0.1183	0.0429	0.0745	0.0393	0.0039
9	rs2073886	136804211	NA	NA	NA	NA	2.32094771693222	0.450712135089487	0.0118	0.0054	0.0694	0.0197	0.0585	0.0277	0.0232	0.0316	0.0042	0.0497	0.0564	0.1164	0.0061	0.0459	0.0921	0.0319	0.0215	0.0062	0.0027	0.019	0.0173	0.1165	0.0432	0.0746	0.0391	0.0038
9	rs2519802	136805853	NA	NA	NA	NA	2.4256518158647	0.468680218915107	0.0119	0.0054	0.0692	0.0196	0.0586	0.0276	0.0232	0.0313	0.0039	0.0503	0.0566	0.1166	0.006	0.046	0.0916	0.032	0.0216	0.0068	0.0027	0.019	0.0171	0.1158	0.0429	0.0753	0.0392	0.0041
9	rs520308	136807238	NA	NA	NA	NA	2.46879462439008	0.436234219458286	0.0119	0.0054	0.0693	0.0196	0.0586	0.0277	0.0232	0.0313	0.0039	0.0503	0.0566	0.1166	0.006	0.046	0.0917	0.032	0.0216	0.0068	0.0027	0.0187	0.0171	0.1157	0.0429	0.0752	0.0391	0.0041
9	rs493433	136815990	NA	NA	NA	NA	2.66789342868927	0.468680218915107	0.0119	0.0052	0.0689	0.0196	0.0591	0.0276	0.0233	0.0315	0.0041	0.0503	0.0569	0.1157	0.0065	0.0462	0.0913	0.0324	0.0219	0.0064	0.0025	0.0185	0.0169	0.1152	0.0424	0.0767	0.0391	0.004
9	rs524538	136817098	NA	NA	NA	NA	2.54150364501582	0.427397900932292	0.0119	0.0052	0.069	0.0195	0.059	0.0275	0.0234	0.0315	0.0042	0.0499	0.0567	0.116	0.0063	0.0461	0.0916	0.0321	0.0219	0.0064	0.0025	0.0186	0.0167	0.1154	0.0426	0.0775	0.0389	0.0038
9	rs654182	136817186	NA	NA	NA	NA	2.50273937573895	0.396152405986527	0.0119	0.0052	0.0693	0.0195	0.059	0.0275	0.0234	0.0315	0.0042	0.0499	0.0567	0.116	0.0063	0.0461	0.0916	0.0321	0.0219	0.0061	0.0025	0.0186	0.0167	0.1154	0.0426	0.0776	0.0389	0.0038
9	rs118073576	136820216	NA	NA	NA	NA	2.40204880249222	0.377340877462839	0.0118	0.0052	0.0693	0.0196	0.0593	0.0275	0.0232	0.0315	0.0042	0.0497	0.0567	0.1165	0.0063	0.0465	0.0915	0.0321	0.0218	0.006	0.0024	0.0184	0.0165	0.1151	0.0424	0.078	0.0389	0.0037
9	rs664026	136824023	NA	NA	NA	NA	2.44198011058405	0.397699195152455	0.0118	0.0052	0.0692	0.0196	0.0596	0.0274	0.0231	0.0315	0.0041	0.0494	0.0566	0.1172	0.0063	0.0469	0.0913	0.032	0.0218	0.006	0.0023	0.0182	0.0164	0.1148	0.0422	0.0786	0.0389	0.0037
9	rs10119727	136828368	NA	NA	NA	NA	2.19010119809526	0.371633636829433	0.0118	0.005	0.0692	0.0195	0.0591	0.0269	0.0232	0.031	0.0037	0.0492	0.0565	0.1193	0.0061	0.0467	0.0908	0.0322	0.0221	0.0057	0.0025	0.0175	0.0166	0.1125	0.0416	0.0823	0.0396	0.0036
9	rs695067	136828861	NA	NA	NA	NA	2.14461024569015	0.389340733504436	0.0119	0.005	0.0694	0.0197	0.0592	0.027	0.0237	0.0309	0.0037	0.0493	0.0564	0.1197	0.0051	0.0464	0.0913	0.0327	0.0222	0.0051	0.0023	0.0174	0.0163	0.1119	0.0413	0.0827	0.0396	0.0036
9	rs452943	136832577	NA	NA	NA	NA	1.77750793818097	0.567771912142077	0.0119	0.0051	0.0698	0.0198	0.0595	0.0271	0.0237	0.03	0.0038	0.05	0.0572	0.1193	0.0053	0.0465	0.091	0.0319	0.022	0.0049	0.0026	0.0174	0.0154	0.1098	0.0403	0.0841	0.0417	0.0038
9	rs3780792	136835343	NA	NA	NA	NA	1.75983397063544	0.495560573879365	0.0122	0.0054	0.0717	0.0201	0.0595	0.0279	0.0232	0.0288	0.0037	0.0501	0.0568	0.1195	0.0051	0.0456	0.0907	0.0316	0.0219	0.0047	0.0028	0.0171	0.0146	0.1098	0.0398	0.0841	0.0435	0.0039
9	rs438210	136835486	NA	NA	NA	NA	1.80477678762722	0.533518189909314	0.0122	0.0054	0.0728	0.02	0.0598	0.0282	0.0232	0.0285	0.0037	0.0497	0.0578	0.1185	0.0051	0.0456	0.0907	0.0315	0.0219	0.0047	0.0028	0.0169	0.0146	0.1101	0.0395	0.0832	0.0437	0.0039
9	rs2506686	136835918	NA	NA	NA	NA	1.62668302469192	0.547352863354376	0.0122	0.0053	0.0732	0.0201	0.0594	0.0282	0.0233	0.0283	0.0036	0.0493	0.0582	0.118	0.0051	0.0454	0.0908	0.0314	0.0218	0.0046	0.0028	0.0168	0.0146	0.1106	0.0394	0.0836	0.0442	0.0038
9	rs10821542	136837777	1	0.0103504126855126	0.72	1.95958679296424	1.2591936854733	0.71874122122417	0.0121	0.0052	0.0743	0.0202	0.0587	0.029	0.0242	0.0266	0.0035	0.0493	0.057	0.1174	0.0056	0.0449	0.0908	0.0303	0.0224	0.0046	0.0027	0.0165	0.0149	0.1118	0.0387	0.0848	0.045	0.0037
9	rs117119627	136837888	1	0.0103504126855126	0.72	1.95958679296424	1.18860868953676	0.691957490108125	0.0121	0.0053	0.0747	0.0203	0.0587	0.029	0.0239	0.0265	0.0036	0.0494	0.0572	0.1173	0.0053	0.0449	0.0909	0.0302	0.0225	0.0046	0.0027	0.0164	0.0147	0.1118	0.0387	0.0848	0.0449	0.0034
9	rs112359823	136839028	1.01	0.0077998467636837	0.72	1.95958679296424	1.23147928678042	0.754497191514811	0.012	0.0054	0.0755	0.0203	0.0585	0.0296	0.0241	0.0262	0.0034	0.0496	0.0568	0.1169	0.0053	0.0444	0.0912	0.0304	0.0227	0.0042	0.0026	0.0163	0.0148	0.112	0.0382	0.0848	0.0455	0.0032
9	rs679547	136839733	1.02	0.0058113257599233	0.72	1.95958679296424	1.16707619734197	0.719338984221647	0.0116	0.0054	0.0762	0.02	0.0583	0.03	0.0242	0.026	0.0034	0.0492	0.057	0.1165	0.0054	0.0443	0.0915	0.0305	0.0228	0.0041	0.0025	0.0163	0.0149	0.1118	0.0383	0.0847	0.0459	0.0031
9	rs610173	136843307	1.03	0.00427993383527349	0.72	1.95958679296424	1.20677744358073	0.975359134040716	0.0114	0.0054	0.0771	0.0205	0.0574	0.0314	0.0249	0.0259	0.0031	0.049	0.0572	0.1142	0.0054	0.0441	0.0922	0.0303	0.0235	0.0041	0.0022	0.0158	0.0153	0.1117	0.0368	0.0841	0.048	0.0029
9	rs66904038	136845920	1.04	0.00311525167330009	0.72	1.95958679296424	1.26644198629474	1.10806011517627	0.0113	0.0054	0.0774	0.0206	0.0568	0.0318	0.0252	0.026	0.003	0.049	0.0575	0.1142	0.0053	0.044	0.0917	0.0303	0.0237	0.0046	0.0021	0.0159	0.0155	0.1111	0.0362	0.084	0.0487	0.0027
9	rs12001501	136850906	1.04	0.00311525167330009	0.72	1.95958679296424	1.28221701502124	1.18802209245936	0.0112	0.0054	0.0775	0.0205	0.0568	0.0318	0.0253	0.0259	0.0031	0.0492	0.0575	0.1136	0.0055	0.0442	0.0917	0.0304	0.0237	0.0047	0.0021	0.0159	0.0154	0.1108	0.0356	0.0841	0.0495	0.0027
9	rs431791	136851274	1.04	0.00311525167330009	0.72	1.95958679296424	1.31618883907737	1.22779010431139	0.0113	0.0054	0.0772	0.0205	0.0565	0.0319	0.0253	0.0258	0.0031	0.0493	0.0574	0.1134	0.0056	0.0443	0.0917	0.0304	0.0237	0.0051	0.0021	0.0158	0.0154	0.1108	0.0353	0.084	0.0498	0.0027
9	rs10120683	136851376	1.04	0.00311525167330009	0.72	1.95958679296424	1.2584415308119	1.18323257693674	0.0113	0.0054	0.0772	0.0205	0.0564	0.032	0.0254	0.0258	0.0031	0.0494	0.0575	0.1129	0.0056	0.0444	0.0917	0.0304	0.0237	0.0051	0.0021	0.0158	0.0156	0.1107	0.0353	0.0839	0.0501	0.0027
9	rs2789864	136852891	1.05	0.00224065083011729	0.72	1.95958679296424	1.30721112882737	1.26945651823598	0.0117	0.0054	0.0775	0.0209	0.0547	0.0324	0.026	0.0252	0.003	0.0485	0.058	0.1117	0.0055	0.0445	0.0914	0.0307	0.0244	0.0053	0.002	0.0159	0.0161	0.1104	0.0365	0.0828	0.0507	0.0026
9	rs72764882	136853660	1.06	0.00159227991053492	0.72	1.95958679296424	1.32758761215154	1.26561316136919	0.0117	0.0053	0.0774	0.0211	0.0544	0.0325	0.0262	0.0252	0.003	0.0484	0.058	0.1122	0.0055	0.0445	0.0914	0.0308	0.0245	0.0053	0.0019	0.0158	0.0161	0.1106	0.0365	0.082	0.0508	0.0026
9	rs459797	136862529	1.08	0.000775170547728235	0.72	1.95958679296424	1.7132862158691	1.6243913530825	0.0117	0.0052	0.0761	0.0222	0.0524	0.0334	0.0281	0.0253	0.0029	0.047	0.0584	0.1095	0.0055	0.045	0.091	0.0318	0.0252	0.0058	0.0016	0.0151	0.0168	0.1107	0.0382	0.0807	0.0515	0.0027
9	rs460126	136865879	1.08	0.000775170547728235	0.72	1.95958679296424	1.7125492175857	1.65365824456864	0.0117	0.0052	0.076	0.0222	0.0527	0.0335	0.0281	0.0253	0.0024	0.0469	0.0584	0.1094	0.0051	0.0446	0.0915	0.0316	0.0254	0.0059	0.0016	0.015	0.0169	0.111	0.0381	0.081	0.0515	0.0027
9	rs419218	136870787	1.08	0.000775170547728235	0.72	1.95958679296424	1.62327278898463	1.55382448186562	0.0117	0.0053	0.0757	0.0223	0.0527	0.0335	0.0285	0.0253	0.0024	0.0467	0.0583	0.1094	0.005	0.0443	0.0912	0.0316	0.0254	0.0059	0.0016	0.0153	0.017	0.1111	0.038	0.0813	0.0517	0.0024
9	rs56375138	136873660	1.09	0.000530937960343189	0.72	1.95958679296424	1.55235428140494	1.57475319264834	0.0116	0.0052	0.0757	0.0225	0.0524	0.0337	0.0286	0.0252	0.0024	0.0464	0.058	0.109	0.005	0.0441	0.0913	0.0315	0.0256	0.0059	0.0015	0.0153	0.0171	0.1123	0.0375	0.0816	0.0516	0.0024
9	rs466037	136875263	1.1	0.000359153920231222	0.72	1.95958679296424	1.59433789003173	1.70401149773798	0.0115	0.0051	0.0755	0.0229	0.0522	0.034	0.029	0.0252	0.0021	0.0458	0.0579	0.1086	0.0049	0.044	0.0914	0.0312	0.0259	0.0057	0.0015	0.0154	0.0173	0.1126	0.0371	0.0822	0.052	0.0023
9	rs10993892	136876824	NA	NA	NA	NA	1.64014207159168	1.76198044568058	0.0114	0.005	0.0761	0.0231	0.052	0.0343	0.0291	0.025	0.0021	0.0459	0.0578	0.1083	0.0049	0.0442	0.0914	0.031	0.026	0.0056	0.0014	0.0152	0.0174	0.1126	0.0371	0.082	0.0522	0.0022
9	rs7047706	136887757	NA	NA	NA	NA	1.83024907872095	2.00138536692271	0.0113	0.005	0.0762	0.024	0.0519	0.0351	0.0301	0.0252	0.0022	0.0459	0.0571	0.1079	0.0045	0.0444	0.0908	0.0306	0.0273	0.005	9e-04	0.0149	0.0177	0.1128	0.0366	0.082	0.0516	0.0019
9	rs72766607	136895818	NA	NA	NA	NA	1.83294319091737	1.99009474638505	0.0112	0.005	0.0762	0.0241	0.0519	0.0351	0.0301	0.0255	0.0023	0.0459	0.0571	0.1078	0.0045	0.0444	0.0905	0.0306	0.0273	0.005	8e-04	0.0149	0.0177	0.1128	0.0368	0.082	0.0515	0.0019
9	Affx-33358724	136898260	NA	NA	NA	NA	1.83003360861865	2.00281971884849	0.0112	0.005	0.0762	0.0241	0.0519	0.0352	0.0301	0.0255	0.0023	0.0459	0.0571	0.1078	0.0045	0.0444	0.0905	0.0306	0.0274	0.005	8e-04	0.0149	0.0177	0.1128	0.0368	0.082	0.0515	0.0019
9	rs433402	136898627	NA	NA	NA	NA	1.83822760040003	1.99708315135335	0.0112	0.005	0.0763	0.0241	0.0518	0.0352	0.0301	0.0255	0.0023	0.0456	0.0571	0.1078	0.0045	0.0442	0.0906	0.0306	0.0274	0.005	8e-04	0.015	0.0177	0.1128	0.0368	0.0821	0.0516	0.0019
9	rs448698	136901254	NA	NA	NA	NA	1.83445248872529	1.98937817607062	0.0112	0.005	0.0763	0.0241	0.0518	0.0352	0.0301	0.0256	0.0023	0.0456	0.0571	0.1078	0.0045	0.0442	0.0906	0.0306	0.0274	0.005	8e-04	0.015	0.0177	0.1128	0.0368	0.0821	0.0516	0.0019
9	rs36093130	136906986	NA	NA	NA	NA	1.75760248682608	1.98024500072436	0.0111	0.005	0.0762	0.0241	0.052	0.035	0.0301	0.0257	0.0023	0.0455	0.057	0.1077	0.0046	0.0443	0.0906	0.0306	0.0274	0.005	8e-04	0.015	0.0177	0.1127	0.0368	0.082	0.0517	0.0019
9	rs457420	136909261	NA	NA	NA	NA	1.65270473698343	1.95055751226149	0.011	0.005	0.0761	0.0241	0.0522	0.0348	0.0301	0.0258	0.0024	0.0454	0.057	0.1075	0.0046	0.0444	0.0905	0.0305	0.0274	0.0051	9e-04	0.015	0.0178	0.1126	0.0369	0.082	0.0519	0.0019
9	rs56302096	136915643	NA	NA	NA	NA	1.65582470893632	1.97183325697119	0.011	0.005	0.0761	0.0242	0.0523	0.0349	0.0302	0.0258	0.0024	0.0453	0.0569	0.1072	0.0047	0.0444	0.0905	0.0307	0.0273	0.005	9e-04	0.015	0.0177	0.1125	0.0368	0.0824	0.0519	0.0019
9	rs12342584	136921639	NA	NA	NA	NA	1.66363375991917	2.05292931390287	0.0109	0.0049	0.0762	0.0245	0.0524	0.0351	0.0303	0.0259	0.0024	0.0452	0.0568	0.1066	0.0047	0.0444	0.0904	0.031	0.0274	0.005	0.001	0.015	0.0176	0.1123	0.0367	0.0826	0.0518	0.0019
9	rs45626635	136921655	NA	NA	NA	NA	1.66321694867273	2.0532891234526	0.0109	0.0049	0.0762	0.0245	0.0524	0.0351	0.0303	0.0259	0.0024	0.0452	0.0568	0.1066	0.0047	0.0444	0.0904	0.031	0.0274	0.005	0.001	0.015	0.0176	0.1123	0.0367	0.0826	0.0518	0.0019
9	rs2810489	136922700	NA	NA	NA	NA	1.60903950827216	2.07921753532581	0.0107	0.0049	0.0762	0.0245	0.0524	0.0352	0.0304	0.0259	0.0024	0.0452	0.0566	0.1064	0.0047	0.0445	0.0905	0.031	0.0275	0.005	0.001	0.015	0.0176	0.1122	0.0368	0.0829	0.0517	0.0019
9	rs2810490	136923118	NA	NA	NA	NA	1.640867908837	2.17030247831054	0.0106	0.0049	0.0761	0.0246	0.0523	0.0355	0.0306	0.0259	0.0024	0.045	0.0563	0.1063	0.0047	0.0443	0.0901	0.031	0.0278	0.005	0.001	0.015	0.0176	0.1123	0.0367	0.0834	0.0517	0.0019
9	rs1075654	136928276	NA	NA	NA	NA	1.62513260117597	2.47204528480526	0.0103	0.0047	0.076	0.0249	0.0526	0.0359	0.0311	0.0261	0.0024	0.045	0.0557	0.105	0.0047	0.0441	0.0901	0.0311	0.0283	0.005	0.001	0.0151	0.0179	0.1118	0.037	0.0834	0.0515	0.0019
9	rs11795079	136930134	NA	NA	NA	NA	1.64190501724796	2.48144224944289	0.0103	0.0046	0.0759	0.025	0.0526	0.036	0.0312	0.0261	0.0024	0.0449	0.0557	0.1049	0.0047	0.0441	0.0901	0.0311	0.0284	0.005	0.001	0.0151	0.0179	0.1117	0.037	0.0833	0.0515	0.0019
9	rs11792729	136930586	NA	NA	NA	NA	1.63299350628252	2.49785113260242	0.0103	0.0046	0.0757	0.025	0.0526	0.036	0.0312	0.0261	0.0024	0.0449	0.0556	0.1049	0.0047	0.0442	0.0901	0.0311	0.0284	0.005	0.001	0.0151	0.018	0.1117	0.0371	0.0833	0.0515	0.0019
9	rs2427977	136934924	NA	NA	NA	NA	1.64387616489118	2.48254805704859	0.0103	0.0046	0.0755	0.025	0.0526	0.036	0.0313	0.0261	0.0024	0.045	0.0557	0.1049	0.0047	0.0442	0.09	0.0311	0.0284	0.0051	0.001	0.0152	0.018	0.1116	0.0371	0.0833	0.0516	0.0019
9	rs3004627	136942725	NA	NA	NA	NA	1.69919732101225	2.50725981709136	0.0103	0.0046	0.0753	0.0249	0.0526	0.0361	0.0314	0.0262	0.0024	0.045	0.0558	0.1047	0.0047	0.0442	0.0898	0.0309	0.0285	0.0052	0.001	0.0153	0.0181	0.1113	0.0371	0.0832	0.0517	0.0019
9	rs764897	136944004	NA	NA	NA	NA	1.72108414129074	2.5754591005716	0.0103	0.0046	0.0753	0.0249	0.0526	0.0361	0.0314	0.0262	0.0024	0.045	0.0558	0.1046	0.0047	0.0442	0.0898	0.0309	0.0285	0.0052	0.001	0.0154	0.0181	0.1113	0.0371	0.0832	0.0517	0.0019
9	rs2506696	136950691	NA	NA	NA	NA	1.77868127081157	2.63403283935996	0.0103	0.0046	0.075	0.025	0.0527	0.0362	0.0315	0.0263	0.0024	0.045	0.0558	0.1045	0.0047	0.0442	0.0898	0.031	0.0285	0.0053	0.001	0.0155	0.0181	0.1112	0.037	0.0832	0.0518	0.0019
9	rs111648051	136952926	NA	NA	NA	NA	1.95997860455005	2.97458693629084	0.0102	0.0046	0.075	0.0253	0.0527	0.037	0.0322	0.0266	0.0025	0.0452	0.0548	0.1036	0.0049	0.0442	0.0887	0.0316	0.0289	0.0051	0.0011	0.0159	0.0185	0.1098	0.0367	0.0829	0.0517	0.0021
9	rs2427959	136955537	NA	NA	NA	NA	1.99215741392377	3.04976018601979	0.0102	0.0046	0.075	0.0255	0.0527	0.0373	0.0325	0.0267	0.0026	0.0453	0.0545	0.1032	0.0049	0.0442	0.0883	0.0319	0.0291	0.0051	0.0012	0.0161	0.0186	0.1094	0.0365	0.0829	0.0517	0.0021
9	rs11795118	136956065	NA	NA	NA	NA	2.00703411326553	3.02656507775564	0.0102	0.0046	0.075	0.0255	0.0527	0.0373	0.0325	0.0267	0.0026	0.0453	0.0545	0.1032	0.0049	0.0442	0.0883	0.0319	0.0291	0.0051	0.0012	0.0161	0.0186	0.1093	0.0365	0.0829	0.0517	0.0021
9	rs79344327	136961622	NA	NA	NA	NA	2.10869154006722	3.09601760514091	0.0103	0.0046	0.0751	0.0256	0.0526	0.0374	0.0325	0.0267	0.0026	0.0452	0.0543	0.1033	0.005	0.0441	0.0884	0.0321	0.0292	0.005	0.0012	0.0162	0.0188	0.1087	0.0364	0.0828	0.0516	0.0022
9	rs7033078	136961649	NA	NA	NA	NA	2.10236701173866	3.06315779684196	0.0103	0.0046	0.0751	0.0256	0.0527	0.0374	0.0325	0.0267	0.0026	0.0449	0.0543	0.1033	0.005	0.0441	0.0884	0.0321	0.0292	0.005	0.0012	0.0162	0.0188	0.1087	0.0364	0.0828	0.0516	0.0022
9	rs77819106	136964624	NA	NA	NA	NA	2.20865966985492	3.10981460873681	0.0103	0.0046	0.0751	0.0256	0.0527	0.0374	0.0325	0.0267	0.0026	0.0449	0.0543	0.1033	0.005	0.0441	0.0884	0.0319	0.0291	0.005	0.0012	0.0162	0.0189	0.1087	0.0364	0.0828	0.0517	0.0022
9	rs9299438	136986481	NA	NA	NA	NA	1.80113264582359	3.04843963317082	0.0103	0.0058	0.0738	0.0274	0.0529	0.039	0.0333	0.0289	0.0041	0.0445	0.05	0.0955	0.006	0.046	0.0871	0.0342	0.0319	0.0049	0.0032	0.016	0.0207	0.1028	0.0358	0.0804	0.0521	0.004
9	rs10821574	136986883	NA	NA	NA	NA	1.66498865184134	3.0486282798513	0.0103	0.0058	0.0738	0.0275	0.0529	0.0391	0.0334	0.0289	0.0041	0.0445	0.0499	0.0953	0.006	0.0461	0.0871	0.0343	0.0319	0.0049	0.0032	0.016	0.0208	0.1026	0.0358	0.0804	0.052	0.004
9	rs62575829	136991697	NA	NA	NA	NA	1.45241088166546	3.12929255478456	0.0105	0.006	0.0728	0.0278	0.0529	0.0391	0.0337	0.0297	0.0044	0.045	0.0493	0.0936	0.0063	0.0469	0.0867	0.0344	0.0325	0.005	0.0035	0.0163	0.0211	0.1017	0.0358	0.079	0.0523	0.0042
9	rs28412218	136994887	NA	NA	NA	NA	1.50725554184451	3.17681120948301	0.0104	0.0067	0.0725	0.0281	0.0525	0.0391	0.0337	0.0301	0.0044	0.045	0.0489	0.0929	0.0063	0.0474	0.0876	0.0349	0.0327	0.005	0.0036	0.0164	0.0212	0.1014	0.0356	0.078	0.0514	0.0042
9	rs28568310	136995045	NA	NA	NA	NA	1.48929180481346	3.18268520331577	0.0104	0.0067	0.0724	0.0281	0.0526	0.0392	0.0337	0.0302	0.0044	0.0451	0.049	0.093	0.0063	0.0475	0.0877	0.035	0.0328	0.0051	0.0037	0.0165	0.0212	0.1013	0.0356	0.0775	0.0511	0.0042
9	rs28377722	136996903	NA	NA	NA	NA	1.52711629923218	3.18856032076583	0.0104	0.0068	0.0724	0.0281	0.0524	0.0391	0.0336	0.0301	0.0045	0.0446	0.0486	0.0942	0.0064	0.0477	0.0881	0.0352	0.0328	0.0051	0.0037	0.0165	0.0212	0.1009	0.0356	0.0772	0.0507	0.0042
9	rs28489135	137004265	NA	NA	NA	NA	1.74773206589328	3.07580631853927	0.0103	0.0068	0.0726	0.028	0.0519	0.0388	0.0332	0.0305	0.0045	0.0448	0.0481	0.0943	0.0064	0.0482	0.0884	0.0352	0.0328	0.0052	0.0038	0.0167	0.0215	0.1008	0.0352	0.077	0.0508	0.0042
9	rs11556390	137005023	NA	NA	NA	NA	1.72551551018633	3.06749920385046	0.0103	0.0068	0.0726	0.028	0.0519	0.0388	0.0331	0.0305	0.0046	0.0448	0.0481	0.0943	0.0064	0.0483	0.0884	0.0352	0.0328	0.0051	0.0038	0.0167	0.0216	0.1008	0.0352	0.077	0.0509	0.0042
9	rs116175364	137007876	NA	NA	NA	NA	2.00770109936918	3.06032679607776	0.0101	0.0068	0.0725	0.0279	0.0517	0.0387	0.0331	0.0307	0.0045	0.0449	0.0479	0.0944	0.0064	0.0484	0.0885	0.0353	0.0327	0.0051	0.0038	0.0167	0.0219	0.1008	0.0351	0.0768	0.0509	0.0042
9	rs28493429	137010773	NA	NA	NA	NA	2.06735750031615	3.02675357958714	0.01	0.0068	0.0723	0.0278	0.0516	0.0386	0.033	0.0309	0.0045	0.0449	0.0477	0.0944	0.0064	0.0487	0.0886	0.0354	0.0326	0.0051	0.0038	0.0169	0.0222	0.1008	0.035	0.0766	0.051	0.0042
9	rs28597926	137014230	NA	NA	NA	NA	2.06040137110818	3.01017023490711	0.01	0.0068	0.0722	0.0276	0.0515	0.0384	0.0329	0.0311	0.0046	0.045	0.0475	0.0942	0.0066	0.0489	0.0886	0.0355	0.0325	0.0051	0.0039	0.017	0.0226	0.1007	0.0348	0.0764	0.0511	0.0043
9	rs72766681	137014722	NA	NA	NA	NA	2.0843314502684	3.02468012848792	0.01	0.0068	0.0721	0.0276	0.0514	0.0383	0.0329	0.0312	0.0046	0.0451	0.0475	0.0942	0.0066	0.0489	0.0885	0.0354	0.0325	0.0052	0.0039	0.017	0.0225	0.1009	0.0348	0.0763	0.0511	0.0043
9	rs116909273	137016220	NA	NA	NA	NA	2.32887795348059	3.00828638219845	0.01	0.0068	0.072	0.0275	0.0513	0.0383	0.0328	0.0313	0.0047	0.0451	0.0475	0.0941	0.0067	0.0491	0.0884	0.0355	0.0324	0.0052	0.0039	0.0171	0.0227	0.1007	0.0347	0.0762	0.0512	0.0043
9	rs62577365	137019331	NA	NA	NA	NA	2.30197363528895	2.85631208992509	0.0101	0.0068	0.0718	0.0273	0.0511	0.0382	0.0327	0.0316	0.0049	0.0451	0.0476	0.0939	0.0069	0.0495	0.0881	0.0355	0.0322	0.0053	0.0041	0.0172	0.023	0.1004	0.0345	0.0759	0.0515	0.0044
9	rs72766688	137023364	NA	NA	NA	NA	2.35506184445923	2.7203137937301	0.0101	0.0069	0.0715	0.027	0.0507	0.0381	0.0326	0.0318	0.0051	0.0451	0.0476	0.0936	0.0071	0.05	0.0877	0.0356	0.0319	0.0054	0.0043	0.0175	0.0234	0.0999	0.0343	0.0756	0.0517	0.0046
9	rs117661474	137023943	NA	NA	NA	NA	2.3555302582136	2.71174586094596	0.0101	0.0069	0.0714	0.027	0.0507	0.0381	0.0326	0.0319	0.0052	0.0451	0.0476	0.0936	0.0072	0.0501	0.0877	0.0356	0.0319	0.0054	0.0044	0.0175	0.0234	0.0998	0.0343	0.0756	0.0518	0.0046
9	rs77363900	137028444	NA	NA	NA	NA	2.45501998120368	2.63811646586676	0.0102	0.0069	0.0713	0.0268	0.0503	0.0381	0.0325	0.0322	0.0055	0.0452	0.0473	0.0935	0.0075	0.0504	0.0874	0.0358	0.0316	0.0056	0.0046	0.0177	0.024	0.0992	0.0341	0.0752	0.052	0.0048
9	rs28628456	137029794	NA	NA	NA	NA	2.36162232403655	2.62011692652408	0.0102	0.0069	0.0712	0.0268	0.0502	0.038	0.0324	0.0323	0.0056	0.0453	0.0472	0.0934	0.0076	0.0508	0.0873	0.0358	0.0315	0.0056	0.0046	0.0178	0.0241	0.0992	0.0339	0.075	0.0518	0.0048
9	rs28650068	137029841	NA	NA	NA	NA	2.36302889348654	2.61844759476741	0.0102	0.0069	0.0712	0.0268	0.0502	0.038	0.0324	0.0323	0.0056	0.0453	0.0472	0.0934	0.0076	0.0508	0.0873	0.0358	0.0315	0.0056	0.0046	0.0178	0.0241	0.0992	0.0339	0.075	0.0518	0.0048
9	rs78765813	137031765	NA	NA	NA	NA	2.90827465107897	2.60231713941937	0.0102	0.007	0.0712	0.0267	0.0502	0.0379	0.0323	0.0324	0.0056	0.0453	0.0471	0.0933	0.0075	0.0509	0.0872	0.0359	0.0314	0.0056	0.0047	0.0179	0.0243	0.0991	0.0339	0.0748	0.0519	0.0048
9	rs28526200	137038071	NA	NA	NA	NA	2.94168235759341	2.50449211699509	0.0102	0.0071	0.0712	0.0267	0.0503	0.0375	0.0321	0.0329	0.0058	0.0453	0.0466	0.0928	0.0071	0.0512	0.0868	0.0362	0.0313	0.0057	0.0051	0.0183	0.025	0.0988	0.0339	0.0742	0.052	0.005
9	rs77094333	137038216	NA	NA	NA	NA	3.08772935214395	2.50264718710391	0.0101	0.0071	0.0712	0.0266	0.0503	0.0375	0.0321	0.0329	0.0058	0.0453	0.0466	0.0928	0.0071	0.0512	0.0868	0.0362	0.0313	0.0057	0.0051	0.0183	0.025	0.0988	0.0339	0.0742	0.052	0.005
9	rs76926304	137039543	NA	NA	NA	NA	3.52636732589201	2.50024902194535	0.0101	0.0071	0.071	0.0266	0.0501	0.0375	0.0321	0.033	0.0058	0.0453	0.0465	0.0929	0.0072	0.0512	0.0868	0.0362	0.0313	0.0057	0.0051	0.0183	0.0251	0.0987	0.034	0.0741	0.052	0.005
9	rs10123094	137096064	NA	NA	NA	NA	5.39660832952014	3.33331977627673	0.0107	0.0092	0.068	0.0262	0.043	0.0367	0.0319	0.0375	0.0075	0.0473	0.0398	0.0972	0.0086	0.0517	0.0861	0.0384	0.0322	0.0057	0.009	0.0202	0.03	0.0904	0.0336	0.0719	0.0503	0.007
9	rs13291616	137100989	NA	NA	NA	NA	5.2338701735572	3.5240602768646	0.0107	0.0092	0.0681	0.0263	0.0429	0.0367	0.032	0.0375	0.0075	0.0474	0.0399	0.0973	0.0086	0.0518	0.0859	0.0387	0.0322	0.0057	0.0091	0.0203	0.03	0.09	0.0336	0.0716	0.0506	0.007
9	rs11185726	137101104	NA	NA	NA	NA	5.22992982197838	3.53574059588281	0.0107	0.0092	0.0681	0.0263	0.0429	0.0367	0.032	0.0375	0.0075	0.0474	0.0399	0.0973	0.0087	0.0518	0.0859	0.0387	0.0322	0.0057	0.0091	0.0203	0.03	0.09	0.0336	0.0716	0.0506	0.007
9	rs11185641	137102069	NA	NA	NA	NA	5.20717704799592	3.46361300351408	0.0107	0.0092	0.0681	0.0263	0.0429	0.0366	0.0319	0.0376	0.0075	0.0474	0.0398	0.0972	0.0087	0.0518	0.0859	0.0386	0.0324	0.0057	0.0091	0.0204	0.03	0.09	0.0336	0.0715	0.0506	0.007
9	rs10881575	137104210	NA	NA	NA	NA	5.15243350989879	3.49344129025382	0.0106	0.0092	0.0681	0.0262	0.0429	0.0365	0.0319	0.0377	0.0075	0.0474	0.0398	0.0973	0.0087	0.0519	0.086	0.0385	0.0323	0.0057	0.0091	0.0207	0.03	0.0901	0.0337	0.0713	0.0505	0.007
9	rs13302475	137110907	NA	NA	NA	NA	4.85168899498799	3.50147625140332	0.0104	0.0092	0.0679	0.0268	0.043	0.0363	0.0317	0.0379	0.0073	0.0471	0.0397	0.0981	0.0089	0.052	0.0861	0.0385	0.0326	0.0055	0.009	0.0208	0.03	0.0899	0.0339	0.0709	0.0502	0.0069
9	rs10881584	137111458	NA	NA	NA	NA	4.84710298808193	3.50071093938511	0.0104	0.0092	0.0679	0.0269	0.043	0.0363	0.0317	0.0379	0.0073	0.0471	0.0398	0.0981	0.0089	0.052	0.0862	0.0385	0.0326	0.0055	0.0089	0.0209	0.03	0.0898	0.0339	0.0709	0.0502	0.0069
9	rs11185669	137114063	NA	NA	NA	NA	4.78072480573228	3.58115686640576	0.0104	0.0091	0.0678	0.027	0.0431	0.0363	0.0318	0.038	0.0072	0.0469	0.0398	0.0982	0.0089	0.052	0.0863	0.0386	0.0326	0.0055	0.009	0.021	0.0301	0.0897	0.0341	0.0706	0.0501	0.0069
9	rs73663030	137115761	NA	NA	NA	NA	4.8554159011038	3.49401515624592	0.0104	0.009	0.0677	0.0273	0.0432	0.0361	0.0317	0.0381	0.0073	0.047	0.0398	0.0984	0.0088	0.0518	0.0863	0.0385	0.0325	0.0055	0.009	0.021	0.03	0.0897	0.0341	0.0706	0.05	0.0068
9	rs7042719	137118893	NA	NA	NA	NA	5.09391159812195	3.64045363607692	0.0104	0.0088	0.0675	0.0276	0.0434	0.0362	0.0317	0.0383	0.0073	0.0474	0.0397	0.0989	0.0088	0.0515	0.0858	0.0386	0.0327	0.0052	0.009	0.0212	0.0299	0.09	0.0339	0.0705	0.0498	0.0067
9	rs17093638	137119281	NA	NA	NA	NA	5.10740254826698	3.63910931605476	0.0104	0.0088	0.0675	0.0276	0.0434	0.0362	0.0317	0.0384	0.0073	0.0474	0.0398	0.0989	0.0088	0.0515	0.0858	0.0386	0.0327	0.0052	0.009	0.0212	0.0299	0.09	0.0339	0.0704	0.0497	0.0067
9	rs10785875	137122570	NA	NA	NA	NA	5.15446937748257	3.70580558161443	0.0104	0.0086	0.0676	0.0276	0.0433	0.0362	0.0318	0.0387	0.0073	0.0477	0.0397	0.0986	0.0088	0.0515	0.0859	0.0387	0.0329	0.0052	0.009	0.0213	0.0298	0.0902	0.0339	0.0703	0.0493	0.0067
9	rs11185679	137124237	NA	NA	NA	NA	5.17265520312136	3.47986248867748	0.0103	0.0086	0.0674	0.0274	0.0438	0.036	0.0318	0.0389	0.0072	0.0482	0.0397	0.0984	0.0088	0.0519	0.086	0.0385	0.033	0.0051	0.009	0.0213	0.0299	0.0898	0.0339	0.07	0.0493	0.0066
9	rs114964872	137125569	NA	NA	NA	NA	5.14734467494717	3.35522287863965	0.0102	0.0085	0.0673	0.0271	0.0443	0.0356	0.0316	0.0392	0.0071	0.0486	0.0397	0.0982	0.0087	0.0529	0.0861	0.0382	0.0329	0.0051	0.0089	0.0214	0.0299	0.0897	0.034	0.0694	0.0494	0.0066
9	rs73663435	137127261	NA	NA	NA	NA	4.99928105635972	3.33617588447235	0.0101	0.0084	0.067	0.0269	0.0447	0.0353	0.0314	0.0392	0.0069	0.0492	0.0396	0.098	0.0087	0.0542	0.0862	0.0381	0.0329	0.0052	0.009	0.0216	0.0299	0.0896	0.0341	0.0687	0.0495	0.0066
9	rs10785878	137127520	NA	NA	NA	NA	5.00187987531176	3.38934402351339	0.0101	0.0083	0.0669	0.0269	0.0448	0.0352	0.0314	0.0393	0.0069	0.0493	0.0395	0.098	0.0087	0.0543	0.0862	0.0381	0.0329	0.0052	0.009	0.0216	0.0299	0.0895	0.0341	0.0685	0.0495	0.0066
9	rs117513375	137128027	NA	NA	NA	NA	5.03019906063954	3.25155061686743	0.0101	0.0083	0.067	0.027	0.0448	0.0349	0.0313	0.0393	0.0069	0.0496	0.0395	0.098	0.0087	0.0544	0.0862	0.038	0.0329	0.0052	0.009	0.0217	0.03	0.0894	0.0341	0.0682	0.0495	0.0065
9	rs9785205	137132852	NA	NA	NA	NA	4.28844006594284	2.77626654708804	0.0103	0.0078	0.0668	0.0268	0.0452	0.0342	0.0309	0.0395	0.0065	0.0506	0.0399	0.0981	0.0093	0.0555	0.0866	0.0375	0.0332	0.0052	0.0086	0.0225	0.0297	0.0898	0.0348	0.0663	0.0489	0.0063
9	rs12684685	137133857	NA	NA	NA	NA	4.28621635174869	2.84526274241523	0.0103	0.0078	0.0667	0.027	0.0452	0.0342	0.0309	0.0395	0.0065	0.0509	0.04	0.0979	0.0094	0.0558	0.0865	0.0377	0.0331	0.0053	0.0086	0.0225	0.0297	0.0898	0.035	0.0661	0.0487	0.0063
9	rs12235472	137134549	NA	NA	NA	NA	4.45506567747617	2.80653421716593	0.0103	0.0077	0.0667	0.0269	0.0456	0.0344	0.0309	0.0396	0.0064	0.0514	0.0399	0.0978	0.0094	0.0566	0.0865	0.0374	0.033	0.0049	0.0085	0.0225	0.0298	0.0899	0.0352	0.0656	0.0482	0.0063
9	rs80069134	137135905	NA	NA	NA	NA	4.00692790737843	2.67043999147029	0.0102	0.0077	0.067	0.0269	0.0454	0.0345	0.0309	0.0394	0.0062	0.0515	0.0401	0.098	0.0093	0.0567	0.087	0.0369	0.0331	0.0049	0.0082	0.0224	0.0299	0.0901	0.0352	0.0654	0.0479	0.0065
9	rs10736050	137137915	NA	NA	NA	NA	4.01526105515631	2.63347603819369	0.01	0.0074	0.067	0.0269	0.0454	0.0345	0.0309	0.0392	0.0063	0.0516	0.0401	0.0982	0.0097	0.0567	0.0874	0.0364	0.033	0.0054	0.0084	0.0223	0.0299	0.0898	0.0352	0.0657	0.0478	0.0065
9	rs4917365	137140972	NA	NA	NA	NA	3.62851314092462	2.5813835732473	0.01	0.0074	0.067	0.0267	0.0454	0.0344	0.0308	0.0391	0.0062	0.0516	0.0401	0.0982	0.0098	0.0567	0.0876	0.0362	0.0332	0.0054	0.0081	0.0224	0.03	0.0899	0.0352	0.0662	0.0477	0.0065
9	rs9886820	137144084	NA	NA	NA	NA	3.44166532576858	2.55381145237598	0.0103	0.0075	0.0668	0.0268	0.046	0.0342	0.0307	0.039	0.006	0.0518	0.0398	0.0987	0.01	0.0561	0.088	0.0355	0.0331	0.0054	0.0079	0.0228	0.0305	0.09	0.035	0.0668	0.0464	0.0065
9	rs1889155	137144852	NA	NA	NA	NA	3.30233991049092	2.64108683747751	0.0105	0.0075	0.0667	0.0268	0.0461	0.034	0.0308	0.0393	0.006	0.0517	0.0397	0.0987	0.01	0.056	0.0879	0.0354	0.0331	0.0054	0.0078	0.0228	0.0305	0.0903	0.0349	0.0668	0.0463	0.0065
9	rs72768729	137146457	NA	NA	NA	NA	3.06893300741841	2.55270189968842	0.0108	0.0075	0.0664	0.0263	0.0464	0.0333	0.0305	0.0397	0.0058	0.0521	0.0393	0.0985	0.0102	0.0558	0.0885	0.0346	0.0323	0.006	0.0076	0.0226	0.031	0.0908	0.0352	0.0675	0.0458	0.0066
9	rs4917339	137147081	NA	NA	NA	NA	2.68104958555593	2.27865764508336	0.011	0.0074	0.067	0.0256	0.0466	0.0328	0.0302	0.0397	0.0056	0.0526	0.0397	0.0983	0.0101	0.0553	0.0891	0.0341	0.0319	0.0061	0.0074	0.0227	0.031	0.0912	0.0355	0.0675	0.0463	0.0065
9	rs72768736	137149408	NA	NA	NA	NA	2.33424740657972	1.51244343947306	0.0113	0.0077	0.0687	0.024	0.0476	0.0308	0.0284	0.0386	0.0049	0.0524	0.0399	0.102	0.0099	0.0525	0.0928	0.0312	0.0303	0.0064	0.0069	0.0223	0.0296	0.095	0.0354	0.0669	0.049	0.0062
9	rs11185695	137151506	NA	NA	NA	NA	2.22830411808513	1.51812289545959	0.0114	0.0077	0.069	0.0237	0.0477	0.0305	0.0281	0.0385	0.0048	0.0524	0.0399	0.1026	0.0099	0.0521	0.0934	0.0308	0.03	0.0065	0.0068	0.0223	0.0293	0.0957	0.0354	0.0668	0.0495	0.0061
9	rs944798	137153037	NA	NA	NA	NA	1.92129096025605	1.47432451619204	0.0113	0.0078	0.0692	0.0235	0.0478	0.0303	0.0278	0.0382	0.0047	0.0524	0.0398	0.1025	0.0098	0.0516	0.094	0.0304	0.0299	0.0065	0.0067	0.0223	0.0292	0.0967	0.0353	0.0669	0.0502	0.0061
9	rs914849	137153374	NA	NA	NA	NA	1.75165668662222	1.42664181509079	0.0113	0.0078	0.069	0.0235	0.0479	0.0304	0.0281	0.0381	0.0048	0.0523	0.0399	0.1024	0.0099	0.0516	0.0941	0.0303	0.0297	0.0065	0.0067	0.0223	0.0291	0.097	0.0351	0.0669	0.0504	0.0061
9	rs10748520	137153870	NA	NA	NA	NA	1.77153877702533	1.39312826805992	0.0113	0.0078	0.0687	0.0234	0.0481	0.0303	0.0282	0.0379	0.0047	0.0524	0.04	0.1024	0.01	0.0512	0.0945	0.0302	0.0299	0.0066	0.0067	0.0225	0.029	0.0972	0.035	0.0668	0.0503	0.0061
9	rs78918752	137155576	NA	NA	NA	NA	1.70897109549539	1.36820670406079	0.0113	0.0078	0.0688	0.0234	0.0484	0.0303	0.0284	0.0376	0.0047	0.0527	0.0399	0.1023	0.01	0.051	0.0947	0.03	0.0298	0.0067	0.0066	0.0226	0.029	0.0977	0.0352	0.0665	0.0501	0.0058
9	rs10118835	137159596	NA	NA	NA	NA	1.61676943296462	1.30934355418051	0.0113	0.0078	0.069	0.0234	0.0486	0.0302	0.0286	0.0375	0.0047	0.0529	0.0399	0.1023	0.01	0.0508	0.0947	0.03	0.0299	0.0067	0.0066	0.0227	0.0289	0.0979	0.0352	0.0664	0.05	0.0058
9	rs12377470	137161122	NA	NA	NA	NA	1.51782944982254	1.31993692928058	0.0112	0.0079	0.0694	0.0236	0.0483	0.0305	0.029	0.0374	0.0046	0.0529	0.0394	0.1022	0.0099	0.0504	0.095	0.0299	0.0302	0.0065	0.0063	0.0226	0.0289	0.0978	0.0355	0.0661	0.0504	0.0058
9	rs11185702	137161799	NA	NA	NA	NA	1.45906409940728	1.29071450218438	0.0112	0.008	0.0696	0.0236	0.0487	0.0305	0.0286	0.0372	0.0047	0.0533	0.0391	0.1022	0.0099	0.0506	0.0952	0.0297	0.0299	0.0065	0.0062	0.0225	0.0289	0.0976	0.0355	0.0665	0.0504	0.0058
9	rs4917342	137162110	NA	NA	NA	NA	1.29369337961061	1.28769787927426	0.0112	0.0081	0.0698	0.0235	0.0488	0.0305	0.0286	0.0372	0.0047	0.0532	0.039	0.102	0.0096	0.0506	0.0954	0.0296	0.0299	0.0066	0.0061	0.0224	0.0289	0.0977	0.0355	0.0666	0.0505	0.0058
9	rs10748521	137163116	NA	NA	NA	NA	1.34056394372446	1.31119214705062	0.0112	0.0082	0.0704	0.0233	0.0489	0.0303	0.0286	0.0376	0.0047	0.0531	0.039	0.102	0.0096	0.0505	0.0955	0.0295	0.0297	0.0066	0.0061	0.0221	0.0288	0.0984	0.0352	0.0668	0.0502	0.0052
9	rs17093687	137167446	0.89	0.118826527661215	0.72	1.95958679296424	0.729033949688463	0.71083131663907	0.0103	0.0078	0.0743	0.0224	0.0494	0.0279	0.0265	0.035	0.0038	0.051	0.0379	0.1088	0.0077	0.0472	0.0973	0.0247	0.0282	0.0066	0.0044	0.0222	0.0257	0.1117	0.0329	0.074	0.0487	0.0048
9	rs77909420	137170828	0.85	0.2244882202137	0.72	1.95958679296424	0.484517027782375	0.974403738947633	0.0099	0.0076	0.0767	0.022	0.0494	0.0271	0.0257	0.034	0.0033	0.05	0.0375	0.1125	0.0067	0.0466	0.0977	0.0238	0.0276	0.0063	0.0035	0.0221	0.0247	0.1161	0.0318	0.0768	0.0479	0.0041
9	rs28661369	137171718	0.85	0.2244882202137	0.72	1.95958679296424	0.361147187136644	0.615050305177856	0.0099	0.0076	0.0768	0.022	0.0494	0.0271	0.0257	0.0339	0.0033	0.05	0.0375	0.1127	0.0067	0.0466	0.0979	0.0238	0.0276	0.0063	0.0035	0.0221	0.0247	0.1163	0.0318	0.0769	0.0478	0.0041
9	rs67383251	137171766	0.85	0.2244882202137	0.72	1.95958679296424	0.353623591557169	0.5619797142205	0.0099	0.0076	0.0768	0.022	0.0494	0.0271	0.0257	0.0339	0.0033	0.05	0.0375	0.1127	0.0067	0.0466	0.0979	0.0238	0.0276	0.0063	0.0035	0.0221	0.0246	0.1163	0.0318	0.0769	0.0478	0.0041
9	rs11185709	137174079	0.85	0.2244882202137	0.72	1.95958679296424	0.273745185705613	0.394993406185549	0.0099	0.0075	0.0772	0.0217	0.0497	0.0271	0.0257	0.0337	0.0033	0.0502	0.0376	0.113	0.0065	0.0472	0.0972	0.0238	0.0276	0.006	0.0033	0.0222	0.0245	0.1164	0.0319	0.0768	0.0479	0.004
9	rs72619338	137175998	0.84	0.258953137461488	0.72	1.95958679296424	0.232886927700758	0.398344180711988	0.01	0.0074	0.0776	0.0218	0.0499	0.0272	0.0258	0.0336	0.0033	0.0502	0.0378	0.1128	0.0063	0.0472	0.0968	0.024	0.0275	0.0059	0.0033	0.0221	0.0241	0.1166	0.032	0.0771	0.048	0.0037
9	rs72619340	137177276	0.84	0.258953137461488	0.72	1.95958679296424	0.206680998785595	0.370621581428709	0.01	0.0074	0.0778	0.0218	0.05	0.0273	0.0259	0.0335	0.0034	0.0503	0.0379	0.1127	0.0063	0.0471	0.0968	0.0238	0.0275	0.0058	0.0032	0.0221	0.024	0.1166	0.032	0.0773	0.0481	0.0036
9	rs56155360	137179658	0.84	0.258953137461488	0.72	1.95958679296424	0.154586202502959	0.302285309496075	0.01	0.0077	0.0778	0.0218	0.0505	0.027	0.026	0.0336	0.0034	0.0503	0.0379	0.1127	0.0063	0.0473	0.0962	0.0241	0.0276	0.0058	0.0032	0.022	0.024	0.1169	0.0314	0.0771	0.0482	0.0037
9	rs79082743	137181823	0.84	0.258953137461488	0.72	1.95958679296424	0.151914454233874	0.300380292506167	0.01	0.0076	0.0793	0.022	0.051	0.0277	0.0259	0.0336	0.0033	0.0502	0.0379	0.1123	0.0061	0.0473	0.0951	0.0241	0.0276	0.0057	0.0031	0.0221	0.0239	0.1158	0.0313	0.0775	0.0485	0.0035
9	rs11185717	137182099	0.84	0.258953137461488	0.72	1.95958679296424	0.149073017622848	0.298004120633286	0.01	0.0076	0.0793	0.022	0.0508	0.0277	0.0259	0.0337	0.0033	0.0502	0.0379	0.1123	0.0061	0.0473	0.095	0.0241	0.0276	0.0057	0.0031	0.0221	0.0239	0.116	0.0313	0.0775	0.0485	0.0035
9	rs28420214	137182200	0.84	0.258953137461488	0.72	1.95958679296424	0.146295845561089	0.327251290698633	0.0099	0.0076	0.0792	0.0223	0.0508	0.0277	0.026	0.0336	0.0033	0.0502	0.0379	0.1122	0.006	0.0473	0.0949	0.0242	0.0278	0.0057	0.0031	0.0221	0.0238	0.116	0.0313	0.0775	0.0485	0.0035
9	rs4917377	137186344	0.83	0.29697514221559	0.72	1.95958679296424	0.0934591976500298	0.347935013104007	0.01	0.0077	0.0791	0.0228	0.0507	0.0276	0.026	0.0331	0.0033	0.0497	0.0376	0.1112	0.0055	0.0502	0.0939	0.0243	0.0282	0.0056	0.0031	0.0228	0.0231	0.1158	0.0313	0.0781	0.0486	0.0035
9	rs7871088	137186524	0.83	0.29697514221559	0.72	1.95958679296424	0.0838196903558696	0.334718823273538	0.01	0.0077	0.0791	0.0229	0.0507	0.0276	0.026	0.033	0.0033	0.0497	0.0376	0.1107	0.0055	0.0506	0.0937	0.0243	0.0281	0.0056	0.0031	0.0229	0.023	0.116	0.0313	0.0781	0.0487	0.0035
9	rs62578463	137186541	0.83	0.29697514221559	0.72	1.95958679296424	0.0836125066048317	0.34483389775437	0.0099	0.0077	0.0791	0.0227	0.0507	0.0277	0.026	0.033	0.0033	0.0498	0.0376	0.1105	0.0055	0.0506	0.0937	0.0243	0.0282	0.0056	0.0031	0.0229	0.023	0.1162	0.0313	0.0782	0.0488	0.0035
9	rs117552269	137186904	0.83	0.29697514221559	0.71	2.07961029109608	0.114255822828083	0.386267000916768	0.0099	0.0077	0.0791	0.0227	0.0509	0.0278	0.0261	0.0329	0.0033	0.0496	0.0375	0.1101	0.0053	0.0507	0.0934	0.0246	0.0283	0.0056	0.003	0.0229	0.0227	0.1161	0.0312	0.0784	0.0489	0.0035
9	rs73567619	137188940	0.82	0.338707801994422	0.71	2.07961029109608	0.0941520251220958	0.393578125491119	0.0098	0.0074	0.0788	0.0227	0.0511	0.0281	0.0264	0.0323	0.003	0.0489	0.0372	0.1091	0.0046	0.0516	0.094	0.0254	0.0285	0.0056	0.0027	0.0228	0.0219	0.1175	0.031	0.0786	0.0497	0.0035
9	rs72619341	137189289	0.82	0.338707801994422	0.71	2.07961029109608	0.113557718850629	0.406625284789071	0.0098	0.0073	0.0788	0.0227	0.0511	0.0281	0.0264	0.0321	0.0029	0.0488	0.0372	0.1092	0.0043	0.0518	0.0942	0.0256	0.0284	0.0056	0.0026	0.0228	0.0217	0.1178	0.0311	0.0788	0.0498	0.0033
9	rs59809392	137191294	0.81	0.384295662080596	0.71	2.07961029109608	0.0812872743630402	0.455253700473073	0.0097	0.0072	0.0792	0.0224	0.0513	0.0282	0.0263	0.0314	0.0026	0.0479	0.0374	0.1073	0.0041	0.0525	0.0957	0.0266	0.0282	0.0053	0.0023	0.023	0.0208	0.119	0.0309	0.0792	0.0507	0.0033
9	rs7859966	137192171	NA	NA	NA	NA	0.0718799403229598	0.513829984744972	0.0096	0.0072	0.0788	0.0223	0.0513	0.0284	0.0264	0.0308	0.0023	0.0475	0.0374	0.1073	0.0038	0.0527	0.0968	0.027	0.0281	0.0049	0.0021	0.0233	0.0203	0.1198	0.0308	0.0796	0.051	0.0032
9	rs11792663	137196155	NA	NA	NA	NA	0.258674591218519	0.737022239608713	0.0083	0.0067	0.0807	0.0212	0.0502	0.0281	0.0265	0.0296	0.001	0.046	0.0378	0.1091	0.0025	0.0536	0.0978	0.0279	0.0273	0.0048	0.0016	0.0235	0.0191	0.1233	0.0306	0.0824	0.0509	0.0024
9	rs7390997	137207422	NA	NA	NA	NA	0.249898759031786	0.741382562863533	0.0083	0.0067	0.0807	0.0212	0.0502	0.0281	0.0265	0.0295	0.001	0.046	0.0378	0.1091	0.0024	0.0536	0.098	0.0279	0.0273	0.0048	0.0016	0.0235	0.0191	0.1234	0.0305	0.0824	0.0509	0.0024
9	rs76595221	137211664	NA	NA	NA	NA	0.242893074592581	0.721581577076883	0.0082	0.0067	0.0807	0.0212	0.0502	0.0281	0.0265	0.0295	0.001	0.046	0.0379	0.1091	0.0024	0.0536	0.0981	0.0279	0.0273	0.0048	0.0016	0.0235	0.0191	0.1235	0.0305	0.0824	0.0508	0.0024
9	rs113865624	137216231	NA	NA	NA	NA	0.24563850558076	0.713067990685926	0.0082	0.0066	0.0807	0.0212	0.0502	0.0281	0.0265	0.0295	0.001	0.046	0.0379	0.1091	0.0024	0.0536	0.0983	0.0279	0.0273	0.0048	0.0016	0.0235	0.019	0.1235	0.0305	0.0825	0.0509	0.0026
9	rs62576288	137216737	NA	NA	NA	NA	0.245551088260889	0.715007706900126	0.0082	0.0066	0.0807	0.0212	0.0502	0.0281	0.0265	0.0295	0.001	0.046	0.0379	0.1091	0.0024	0.0536	0.0983	0.0279	0.0273	0.0048	0.0016	0.0235	0.019	0.1235	0.0304	0.0825	0.0509	0.0026
9	rs75619434	137220075	NA	NA	NA	NA	0.251135995459513	0.710235134990569	0.0082	0.0067	0.0808	0.0211	0.0502	0.0281	0.0265	0.0295	9e-04	0.046	0.0378	0.1092	0.0024	0.0536	0.0982	0.0279	0.0273	0.0047	0.0016	0.0235	0.0191	0.1235	0.0304	0.0826	0.0508	0.0026
9	rs62576295	137224330	NA	NA	NA	NA	0.258135292428981	0.707851525804037	0.0082	0.0067	0.0808	0.0211	0.0502	0.0281	0.0265	0.0294	9e-04	0.046	0.0378	0.1092	0.0024	0.0535	0.0981	0.0279	0.0273	0.0047	0.0016	0.0235	0.0191	0.1236	0.0304	0.0827	0.0508	0.0027
9	rs76549058	137231945	NA	NA	NA	NA	0.254644801104697	0.716052655023816	0.0082	0.0067	0.0808	0.0211	0.0502	0.0281	0.0266	0.0294	9e-04	0.046	0.0378	0.1093	0.0024	0.0535	0.0981	0.028	0.0273	0.0047	0.0016	0.0234	0.0191	0.1235	0.0304	0.0829	0.0508	0.0027
9	rs62576312	137235046	NA	NA	NA	NA	0.255224749386467	0.717994172716585	0.0082	0.0067	0.0808	0.0211	0.0502	0.0281	0.0266	0.0294	9e-04	0.046	0.0378	0.1093	0.0024	0.0535	0.0981	0.028	0.0272	0.0047	0.0016	0.0234	0.0191	0.1234	0.0304	0.0829	0.0508	0.0027
9	rs118011544	137236911	NA	NA	NA	NA	0.256879313349416	0.725322666051657	0.0082	0.0067	0.0808	0.0211	0.0502	0.0281	0.0266	0.0293	9e-04	0.046	0.0378	0.1093	0.0024	0.0535	0.0981	0.028	0.0272	0.0047	0.0016	0.0234	0.0191	0.1234	0.0304	0.083	0.0508	0.0027
9	rs7871655	137252786	NA	NA	NA	NA	0.263646717773697	0.736271031231233	0.0079	0.0065	0.0807	0.0211	0.0501	0.0284	0.027	0.0289	0.0011	0.0461	0.0381	0.1098	0.0023	0.0531	0.098	0.0282	0.0271	0.0052	0.002	0.0234	0.019	0.1218	0.0302	0.0844	0.0504	0.0026
9	rs62576339	137264346	NA	NA	NA	NA	0.384259754640142	0.730417402394329	0.0078	0.0067	0.0802	0.0208	0.0503	0.0286	0.0272	0.0283	0.001	0.0455	0.0383	0.1102	0.0022	0.0529	0.0972	0.0287	0.0265	0.0057	0.0022	0.0234	0.0189	0.1212	0.0298	0.0865	0.0506	0.0029
9	rs7038025	137265279	NA	NA	NA	NA	0.389371001158829	0.72711990830154	0.0078	0.0067	0.0802	0.0208	0.0503	0.0286	0.0273	0.0283	0.001	0.0455	0.0383	0.1102	0.0022	0.0529	0.0973	0.0288	0.0265	0.0057	0.0022	0.0234	0.0189	0.1211	0.0298	0.0865	0.0506	0.0029
9	rs78382306	137268231	NA	NA	NA	NA	0.451662864462887	0.735670185854116	0.0077	0.0066	0.0803	0.0207	0.0501	0.0287	0.0274	0.028	0.001	0.0455	0.0383	0.1104	0.0021	0.0528	0.0975	0.029	0.0261	0.0058	0.0022	0.0233	0.0191	0.121	0.0297	0.0867	0.0507	0.0029
9	rs34312136	137269456	NA	NA	NA	NA	0.553616707333268	0.757065665706548	0.0076	0.0066	0.0803	0.0205	0.0501	0.0288	0.0276	0.0277	9e-04	0.0455	0.0382	0.1105	0.002	0.0528	0.0979	0.0293	0.0258	0.0059	0.0022	0.0233	0.0193	0.1208	0.0297	0.0868	0.0508	0.0029
9	rs114509195	137269570	NA	NA	NA	NA	0.553550522738095	0.763722270342242	0.0076	0.0066	0.0803	0.0205	0.05	0.0288	0.0277	0.0277	9e-04	0.0456	0.0382	0.1105	0.002	0.0528	0.0979	0.0293	0.0257	0.0059	0.0022	0.0233	0.0193	0.1207	0.0297	0.0868	0.0508	0.0028
9	rs34835001	137269607	NA	NA	NA	NA	0.557063429950997	0.766297518965619	0.0076	0.0066	0.0804	0.0205	0.05	0.0288	0.0277	0.0277	9e-04	0.0456	0.0382	0.1105	0.002	0.0527	0.098	0.0293	0.0257	0.0059	0.0022	0.0233	0.0193	0.1207	0.0297	0.0868	0.0508	0.0028
9	rs35705343	137269820	NA	NA	NA	NA	0.538165883127194	0.756007828703247	0.0076	0.0065	0.0806	0.0204	0.0502	0.0288	0.0276	0.0278	0.001	0.0455	0.0383	0.1105	0.002	0.0522	0.098	0.0293	0.0257	0.0059	0.0022	0.0234	0.0194	0.1205	0.0297	0.0868	0.0509	0.0028
9	rs73554143	137270712	NA	NA	NA	NA	0.533863674648661	0.722778259208203	0.0076	0.0065	0.0805	0.0203	0.0501	0.0287	0.0276	0.0279	0.001	0.0456	0.0384	0.1102	0.0019	0.0527	0.0981	0.0295	0.0255	0.006	0.0023	0.0235	0.0193	0.1204	0.0296	0.0866	0.0509	0.0028
9	rs34208214	137273550	NA	NA	NA	NA	0.589078702060867	0.743489563897307	0.0077	0.0064	0.0803	0.0202	0.0502	0.0284	0.0278	0.0284	0.0012	0.0457	0.0389	0.1094	0.0016	0.0538	0.0982	0.0301	0.025	0.0058	0.0023	0.0237	0.0191	0.1204	0.0292	0.0859	0.051	0.0029
9	rs73663471	137277313	NA	NA	NA	NA	0.541567006182795	0.79994404507764	0.0077	0.0063	0.0807	0.0203	0.0502	0.0285	0.0282	0.0288	0.0012	0.0455	0.0387	0.1094	0.0017	0.0533	0.0978	0.0301	0.0247	0.0058	0.0022	0.0234	0.0191	0.121	0.0292	0.0857	0.0511	0.0027
9	rs35079168	137280939	NA	NA	NA	NA	0.521055389822579	0.801473787100054	0.0076	0.0061	0.0812	0.0204	0.0503	0.0287	0.0287	0.0293	0.0013	0.0456	0.0384	0.1094	0.0017	0.0528	0.0974	0.0302	0.0245	0.0057	0.0021	0.0232	0.0191	0.1212	0.0293	0.0855	0.0511	0.0025
9	rs3132297	137301866	NA	NA	NA	NA	0.484703371715844	0.806219923748871	0.0073	0.0061	0.0814	0.0197	0.0504	0.029	0.0291	0.0288	0.0016	0.0464	0.0378	0.1096	0.002	0.0526	0.096	0.0298	0.0236	0.0059	0.002	0.0222	0.0191	0.1219	0.0294	0.0879	0.0515	0.0021
9	rs1887309	137308242	NA	NA	NA	NA	0.454247337335601	0.805147696282548	0.0073	0.0061	0.0813	0.0197	0.0505	0.0289	0.029	0.0288	0.0016	0.0465	0.0378	0.11	0.002	0.0526	0.0959	0.0298	0.0236	0.0059	0.002	0.0218	0.0192	0.1218	0.0296	0.0879	0.0516	0.0021
9	rs3927491	137313719	NA	NA	NA	NA	0.451542832494788	0.804841401128172	0.0073	0.0061	0.0816	0.0195	0.0505	0.0289	0.0287	0.0288	0.0016	0.0465	0.0378	0.1099	0.002	0.0523	0.0959	0.0296	0.0234	0.0058	0.002	0.0219	0.019	0.1219	0.0297	0.0883	0.0517	0.002
9	rs34623346	137322907	NA	NA	NA	NA	0.378742874743826	0.767813246749671	0.0073	0.0061	0.0817	0.0194	0.0506	0.0288	0.0285	0.0288	0.0018	0.0464	0.0378	0.1099	0.0021	0.0521	0.096	0.0295	0.0232	0.0057	0.002	0.0221	0.019	0.1219	0.0298	0.0885	0.0518	0.0021
9	rs35603635	137323202	NA	NA	NA	NA	0.374140022302489	0.752836250935614	0.0073	0.0061	0.0818	0.0194	0.0506	0.0288	0.0285	0.0288	0.0018	0.0464	0.0378	0.1098	0.0021	0.0521	0.096	0.0295	0.0232	0.0057	0.002	0.0221	0.019	0.1219	0.0298	0.0885	0.0518	0.0021
9	rs7852594	137324472	NA	NA	NA	NA	0.367560128695766	0.763873703577582	0.0073	0.0061	0.0818	0.0193	0.0506	0.0288	0.0284	0.0287	0.0018	0.0464	0.0378	0.1098	0.0022	0.0521	0.096	0.0295	0.0231	0.0057	0.0021	0.0221	0.019	0.1219	0.0298	0.0885	0.0518	0.0021
9	rs35645607	137325659	NA	NA	NA	NA	0.379677886939659	0.778593447993901	0.0073	0.0061	0.0819	0.0193	0.0507	0.0288	0.0284	0.0287	0.0018	0.0464	0.0378	0.1098	0.0022	0.0521	0.0959	0.0295	0.0231	0.0057	0.002	0.0221	0.019	0.1219	0.0298	0.0886	0.0518	0.0021
9	rs1805348	137328442	NA	NA	NA	NA	0.374140022302489	0.833739857207203	0.0074	0.006	0.082	0.0193	0.0507	0.0287	0.0284	0.0286	0.0018	0.0464	0.0378	0.1098	0.0023	0.052	0.0955	0.0295	0.023	0.0058	0.0021	0.0221	0.019	0.122	0.0299	0.0889	0.0518	0.0021
9	rs35280127	137330756	NA	NA	NA	NA	0.329135312921402	0.765236895203094	0.0074	0.006	0.0823	0.0193	0.0509	0.0287	0.0283	0.0284	0.0018	0.0464	0.0378	0.1097	0.0026	0.0519	0.0949	0.0295	0.0229	0.0058	0.0021	0.0222	0.019	0.1221	0.03	0.0893	0.0517	0.002
9	rs14317	137331106	NA	NA	NA	NA	0.325820498262445	0.755705648667215	0.0075	0.006	0.0821	0.0193	0.0509	0.0287	0.0283	0.0284	0.0018	0.0464	0.0378	0.1096	0.0027	0.0519	0.0948	0.0295	0.0229	0.0058	0.0021	0.0222	0.019	0.1224	0.03	0.0894	0.0517	0.002
9	rs4842196	137333228	NA	NA	NA	NA	0.287750840049848	0.731617307058242	0.0076	0.006	0.0821	0.0192	0.0512	0.0285	0.0281	0.0286	0.0019	0.0464	0.0379	0.109	0.0028	0.0518	0.0943	0.0294	0.0227	0.0058	0.0021	0.0223	0.0192	0.123	0.0302	0.089	0.0518	0.002
9	rs80262197	137337974	NA	NA	NA	NA	0.183747347643978	0.607994716606952	0.0079	0.0059	0.0822	0.019	0.0513	0.0277	0.0266	0.0288	0.0022	0.0459	0.0376	0.1055	0.0035	0.0504	0.0948	0.0305	0.0228	0.0055	0.0019	0.0224	0.0186	0.1239	0.0314	0.0923	0.0519	0.0021
9	rs117662477	137339917	NA	NA	NA	NA	0.212442798273427	0.436763289897696	0.0083	0.0058	0.0822	0.0187	0.0514	0.0268	0.0253	0.0291	0.0026	0.0454	0.0373	0.1016	0.0042	0.049	0.095	0.0317	0.0228	0.0055	0.0019	0.0225	0.018	0.1249	0.0327	0.096	0.0519	0.0021
9	rs115945909	137340479	0.77	0.607778593196603	0.71	2.07961029109608	0.216822746858614	0.505842229040034	0.0084	0.0058	0.0822	0.0186	0.0513	0.0265	0.0249	0.0293	0.0027	0.0454	0.0372	0.1004	0.0045	0.0488	0.0951	0.032	0.0229	0.0054	0.0019	0.0225	0.0178	0.1251	0.033	0.097	0.052	0.0021
9	rs9409929	137340513	0.77	0.607778593196603	0.71	2.07961029109608	0.193202108217026	0.450845538870981	0.0084	0.0058	0.0822	0.0186	0.0513	0.0265	0.0248	0.0293	0.0027	0.0454	0.0372	0.1004	0.0045	0.0488	0.0951	0.0321	0.0229	0.0054	0.0019	0.0225	0.0178	0.1251	0.033	0.0971	0.0521	0.0021
9	rs3132289	137341394	0.77	0.607778593196603	0.71	2.07961029109608	0.212765516984936	0.492145365419294	0.0083	0.0058	0.0822	0.0186	0.0515	0.0264	0.0248	0.0293	0.0028	0.0453	0.0373	0.1002	0.0045	0.0486	0.0951	0.032	0.0228	0.0054	0.0019	0.0226	0.0178	0.1251	0.0331	0.0971	0.0521	0.0021
9	rs11791692	137343108	0.77	0.607778593196603	0.71	2.07961029109608	0.222616538182482	0.455119953789333	0.0084	0.0057	0.0821	0.0185	0.0517	0.0262	0.0247	0.0294	0.0028	0.0452	0.0376	0.0999	0.0046	0.0484	0.0952	0.032	0.0227	0.0054	0.0018	0.0226	0.0178	0.125	0.0332	0.0973	0.052	0.0021
9	rs74875517	137344788	0.77	0.607778593196603	0.71	2.07961029109608	0.228495775873397	0.453382189754086	0.0084	0.0057	0.0821	0.0185	0.0518	0.0261	0.0247	0.0295	0.0029	0.0452	0.0377	0.0997	0.0047	0.0483	0.0953	0.032	0.0226	0.0054	0.0018	0.0227	0.0178	0.1249	0.0333	0.0973	0.052	0.0021
9	rs10858331	137351459	0.77	0.607778593196603	0.71	2.07961029109608	0.218293884251717	0.453916699732508	0.0085	0.0057	0.082	0.0184	0.0522	0.0258	0.0246	0.0297	0.003	0.0451	0.0381	0.0992	0.0049	0.048	0.0955	0.0319	0.0225	0.0054	0.0018	0.0228	0.0178	0.1248	0.0336	0.0975	0.052	0.0021
9	rs7033624	137352272	0.77	0.607778593196603	0.7	2.20381911708785	0.213654414279516	0.430952969911439	0.0085	0.0057	0.082	0.0184	0.0522	0.0257	0.0245	0.0297	0.003	0.0451	0.0382	0.0992	0.0049	0.048	0.0956	0.0319	0.0224	0.0054	0.0018	0.0227	0.0178	0.1248	0.0336	0.0975	0.052	0.0021
9	rs72770809	137353599	0.77	0.607778593196603	0.7	2.20381911708785	0.2087912723633	0.44365672767458	0.0086	0.0057	0.082	0.0184	0.0523	0.0257	0.0245	0.0298	0.003	0.0451	0.0382	0.0991	0.0049	0.048	0.0957	0.0319	0.0224	0.0053	0.0017	0.0227	0.0178	0.1248	0.0337	0.0975	0.052	0.0021
9	rs3118549	137353958	0.77	0.607778593196603	0.7	2.20381911708785	0.218662539724336	0.448978836297276	0.0085	0.0057	0.0821	0.0184	0.0523	0.0257	0.0245	0.0298	0.003	0.0451	0.0382	0.099	0.0049	0.048	0.0958	0.0319	0.0224	0.0053	0.0016	0.0227	0.0178	0.1249	0.0337	0.0975	0.052	0.0021
9	rs3132277	137359201	0.77	0.607778593196603	0.71	2.07961029109608	0.246382243003693	0.469354217380389	0.0086	0.0057	0.0821	0.0184	0.0524	0.0257	0.0245	0.0299	0.003	0.0451	0.0384	0.0988	0.0049	0.0478	0.0962	0.0319	0.0224	0.0053	0.0014	0.0225	0.0178	0.1247	0.0339	0.0974	0.052	0.0021
9	rs12375843	137359499	0.77	0.607778593196603	0.72	1.95958679296424	0.249061111678645	0.455521224883855	0.0086	0.0057	0.0821	0.0184	0.0524	0.0257	0.0245	0.0299	0.003	0.0451	0.0384	0.0988	0.005	0.0478	0.0962	0.0319	0.0224	0.0053	0.0014	0.0225	0.0178	0.1247	0.0339	0.0974	0.052	0.0021
9	rs11789490	137359698	0.77	0.607778593196603	0.72	1.95958679296424	0.254065573230013	0.443523890922265	0.0086	0.0058	0.0821	0.0184	0.0525	0.0257	0.0244	0.0299	0.003	0.0451	0.0384	0.0988	0.005	0.0478	0.0963	0.0319	0.0224	0.0053	0.0013	0.0225	0.0178	0.1247	0.034	0.0974	0.052	0.0021
9	rs3132278	137360240	0.77	0.607778593196603	0.72	1.95958679296424	0.269175459286886	0.546792190944235	0.0086	0.0057	0.0822	0.0183	0.0526	0.0256	0.0244	0.0299	0.003	0.0451	0.0385	0.0985	0.005	0.0479	0.0963	0.0319	0.0224	0.0054	0.0013	0.0224	0.0178	0.1247	0.0341	0.0975	0.052	0.0021
9	rs943430	137366540	0.77	0.607778593196603	0.72	1.95958679296424	0.189856335291616	0.472863069931297	0.0087	0.006	0.0819	0.0182	0.053	0.0252	0.024	0.03	0.0031	0.0449	0.0384	0.0979	0.0052	0.048	0.097	0.0316	0.0224	0.0054	0.0016	0.0224	0.0181	0.124	0.0343	0.0977	0.0514	0.0023
9	rs10745399	137369392	0.77	0.607778593196603	0.72	1.95958679296424	0.213694868212656	0.492145365419294	0.0088	0.0061	0.0821	0.0181	0.0529	0.0252	0.0243	0.0303	0.0033	0.0442	0.0385	0.0979	0.0054	0.048	0.0966	0.0318	0.0226	0.0051	0.0016	0.0224	0.0182	0.1237	0.0343	0.098	0.051	0.0023
9	rs12003807	137370739	0.77	0.607778593196603	0.74	1.73200383724441	0.234588184788933	0.468814998408806	0.0088	0.0061	0.0821	0.0181	0.0529	0.0252	0.0243	0.0303	0.0033	0.0441	0.0385	0.0979	0.0054	0.048	0.0966	0.0317	0.0225	0.005	0.0016	0.0224	0.0182	0.1237	0.0344	0.0981	0.051	0.0023
9	rs74729480	137375254	0.77	0.607778593196603	0.76	1.52086998948804	0.266243419831013	0.427529428911454	0.0088	0.0061	0.0817	0.0178	0.0528	0.0253	0.0242	0.0307	0.0034	0.0436	0.0389	0.0976	0.0059	0.048	0.0965	0.0316	0.0223	0.0049	0.0017	0.0227	0.0183	0.1235	0.0353	0.0984	0.0506	0.0024
9	rs3118530	137375555	0.77	0.607778593196603	0.76	1.52086998948804	0.256386806662344	0.37607049208189	0.0088	0.0061	0.0817	0.0177	0.0528	0.0253	0.0242	0.0307	0.0034	0.0435	0.0389	0.0976	0.0059	0.048	0.0965	0.0316	0.0222	0.0049	0.0017	0.0227	0.0183	0.1235	0.0354	0.0984	0.0506	0.0024
9	rs62571282	137380951	0.77	0.607778593196603	0.77	1.42140104222308	0.275742953696276	0.306943876665039	0.0089	0.0062	0.0816	0.0177	0.0529	0.0252	0.0243	0.0308	0.0034	0.0434	0.0388	0.0974	0.0061	0.0483	0.0964	0.0315	0.022	0.0048	0.0017	0.0232	0.0182	0.1232	0.0357	0.0985	0.0501	0.0024
9	rs1536476	137382265	0.77	0.607778593196603	0.76	1.52086998948804	0.282584447614768	0.336439597271286	0.0089	0.0063	0.0817	0.0176	0.0528	0.0252	0.0242	0.0308	0.0034	0.0434	0.0389	0.0975	0.0061	0.0483	0.0964	0.0315	0.022	0.0048	0.0017	0.0233	0.018	0.1232	0.0358	0.0986	0.05	0.0025
9	rs9409936	137382331	0.77	0.607778593196603	0.77	1.42140104222308	0.284001390182382	0.333245919667993	0.0089	0.0063	0.0817	0.0176	0.0528	0.0252	0.0242	0.0308	0.0034	0.0434	0.0389	0.0975	0.0061	0.0483	0.0964	0.0315	0.022	0.0048	0.0017	0.0233	0.018	0.1231	0.0358	0.0986	0.05	0.0025
9	rs117426456	137382736	0.77	0.607778593196603	0.77	1.42140104222308	0.296005134056838	0.344090821582801	0.0088	0.0064	0.0818	0.0175	0.0527	0.0252	0.0242	0.0309	0.0034	0.0433	0.039	0.0977	0.0061	0.0483	0.0964	0.0315	0.022	0.0048	0.0017	0.0234	0.018	0.1231	0.0358	0.0987	0.0499	0.0025
9	rs55934840	137383810	0.77	0.607778593196603	0.77	1.42140104222308	0.318841069583576	0.369610304469639	0.0087	0.0064	0.082	0.0174	0.0529	0.0251	0.0241	0.0308	0.0034	0.0437	0.0391	0.0978	0.0061	0.0481	0.0964	0.0314	0.0219	0.0048	0.0016	0.0234	0.018	0.1229	0.0358	0.0988	0.0497	0.0024
9	rs12336911	137384140	0.77	0.607778593196603	0.77	1.42140104222308	0.319495172728322	0.366455098977251	0.0086	0.0064	0.0821	0.0174	0.0529	0.0251	0.0241	0.0308	0.0034	0.0437	0.0391	0.0979	0.0061	0.0481	0.0964	0.0314	0.0219	0.0048	0.0016	0.0234	0.018	0.1229	0.0358	0.0988	0.0497	0.0024
9	rs3118543	137388357	0.77	0.607778593196603	0.77	1.42140104222308	0.363673123403832	0.437689575104006	0.0086	0.0064	0.0822	0.0174	0.0526	0.025	0.0241	0.0309	0.0034	0.0438	0.0392	0.0978	0.0061	0.0482	0.0963	0.0314	0.0218	0.0048	0.0016	0.0236	0.018	0.1228	0.0357	0.0989	0.0495	0.0025
9	rs12335472	137388600	0.77	0.607778593196603	0.77	1.42140104222308	0.356228944464713	0.408442986638036	0.0086	0.0064	0.0819	0.0175	0.0526	0.025	0.0241	0.0309	0.0034	0.0438	0.0392	0.0978	0.0061	0.0482	0.0963	0.0314	0.0218	0.0048	0.0016	0.0236	0.018	0.1228	0.0357	0.0989	0.0495	0.0025
9	rs3132331	137394085	0.78	0.545501786478432	0.77	1.42140104222308	0.441991086264194	0.470433139609875	0.0087	0.0067	0.0812	0.0176	0.0528	0.0234	0.0238	0.0327	0.0037	0.0437	0.0392	0.0978	0.0061	0.0489	0.095	0.0313	0.0216	0.005	0.0023	0.024	0.0183	0.1201	0.0371	0.099	0.0496	0.0026
9	rs9308275	137397592	0.79	0.487570276707753	0.77	1.42140104222308	0.550774130793835	0.39023851175149	0.0085	0.0071	0.082	0.0169	0.0529	0.0214	0.0221	0.0345	0.004	0.0432	0.0406	0.0965	0.0061	0.0501	0.0948	0.03	0.0204	0.0053	0.0024	0.0245	0.019	0.1179	0.0392	0.0994	0.0507	0.0027
9	rs116983985	137405964	0.79	0.487570276707753	0.77	1.42140104222308	0.667579269516508	0.545671271727352	0.0086	0.007	0.0819	0.0172	0.0529	0.0214	0.022	0.0346	0.004	0.0432	0.0406	0.0964	0.0062	0.0502	0.0947	0.0298	0.0203	0.0053	0.0024	0.0245	0.019	0.1174	0.0393	0.0994	0.0507	0.0027
9	rs12342211	137406894	0.79	0.487570276707753	0.77	1.42140104222308	0.648299777437656	0.505842229040034	0.0086	0.0071	0.0819	0.0172	0.0529	0.0214	0.022	0.0347	0.004	0.0431	0.0406	0.0963	0.0064	0.0502	0.0946	0.0297	0.0203	0.0053	0.0025	0.0245	0.0191	0.117	0.0393	0.0994	0.0507	0.0029
9	rs73665843	137408092	0.8	0.433874260405774	0.77	1.42140104222308	0.402695089191176	0.263291458474518	0.0088	0.0074	0.0815	0.0173	0.0532	0.0216	0.0218	0.0355	0.0042	0.0428	0.0411	0.0949	0.0064	0.0508	0.0941	0.029	0.02	0.0056	0.0027	0.0249	0.0195	0.114	0.0409	0.0998	0.0511	0.0032
9	rs77402692	137414155	0.78	0.545501786478432	0.77	1.42140104222308	0.173485183673127	0.786052097290542	0.009	0.0079	0.0803	0.0181	0.0547	0.0226	0.0213	0.0375	0.0043	0.0412	0.0431	0.091	0.0063	0.0517	0.0918	0.0268	0.0199	0.0055	0.0029	0.0266	0.0216	0.1063	0.0448	0.1008	0.0523	0.0038
9	rs36040254	137418708	0.78	0.545501786478432	0.78	1.32595579198345	0.113613470310852	0.643025187885566	0.009	0.0079	0.0803	0.0182	0.0545	0.0226	0.0213	0.0375	0.0044	0.0412	0.0431	0.091	0.0063	0.0519	0.0918	0.0268	0.0199	0.0055	0.0029	0.0266	0.0216	0.1062	0.0448	0.1008	0.0523	0.0038
9	rs62571295	137420841	0.78	0.545501786478432	0.8	1.14699780192835	0.101986785567335	0.586944963210047	0.009	0.0079	0.0803	0.0182	0.0544	0.0226	0.0213	0.0375	0.0044	0.0412	0.0431	0.0909	0.0063	0.052	0.0918	0.0268	0.0199	0.0055	0.0029	0.0266	0.0217	0.1062	0.0448	0.1008	0.0523	0.0038
9	rs2148702	137422319	0.78	0.545501786478432	0.8	1.14699780192835	0.0986064829618845	0.560569184614325	0.009	0.0079	0.0803	0.0182	0.0544	0.0226	0.0214	0.0375	0.0044	0.0412	0.0431	0.0909	0.0063	0.052	0.0918	0.0268	0.0199	0.0055	0.0029	0.0266	0.0217	0.1062	0.0448	0.1008	0.0523	0.0038
9	rs3118589	137422484	0.78	0.545501786478432	0.8	1.14699780192835	0.0979694721151993	0.563955909018687	0.009	0.0079	0.0802	0.0182	0.0544	0.0226	0.0214	0.0375	0.0044	0.0412	0.0431	0.0909	0.0063	0.052	0.0918	0.0267	0.0199	0.0055	0.0029	0.0267	0.0217	0.1062	0.0449	0.1008	0.0523	0.0038
9	rs72770855	137426758	0.77	0.607778593196603	0.8	1.14699780192835	0.113529849435966	0.548755164033312	0.0092	0.008	0.0798	0.0183	0.0542	0.0226	0.0215	0.0377	0.0044	0.0412	0.0435	0.091	0.0063	0.0521	0.0915	0.0267	0.0198	0.0057	0.0029	0.0267	0.0217	0.1053	0.045	0.1012	0.052	0.0038
9	rs3132315	137427442	0.77	0.607778593196603	0.8	1.14699780192835	0.112280081665688	0.561415398429351	0.0093	0.008	0.0797	0.0183	0.0542	0.0226	0.0216	0.0378	0.0044	0.0412	0.0436	0.0911	0.0063	0.0521	0.0915	0.0267	0.0198	0.0058	0.0029	0.0267	0.0217	0.1052	0.045	0.1012	0.0519	0.0038
9	rs7874918	137428656	0.77	0.607778593196603	0.8	1.14699780192835	0.123483317414132	0.592369382643483	0.0093	0.008	0.0797	0.0183	0.0541	0.0226	0.0215	0.038	0.0044	0.0412	0.0437	0.091	0.0062	0.0521	0.0916	0.0266	0.0196	0.0058	0.0029	0.0268	0.0217	0.1052	0.0451	0.1011	0.0519	0.0038
9	rs4313224	137429407	0.77	0.607778593196603	0.81	1.06340942734078	0.125221676133135	0.599811574491237	0.0093	0.008	0.0798	0.0183	0.054	0.0225	0.0216	0.0381	0.0044	0.0413	0.0437	0.091	0.0062	0.0521	0.0917	0.0265	0.0195	0.0058	0.0029	0.0268	0.0216	0.1051	0.0451	0.1011	0.0519	0.0039
9	rs78973310	137431960	0.77	0.607778593196603	0.81	1.06340942734078	0.145971158988548	0.612744322732249	0.0093	0.0081	0.0797	0.0183	0.054	0.0225	0.0216	0.0381	0.0044	0.0413	0.0438	0.0908	0.0063	0.0521	0.0917	0.0265	0.0195	0.0059	0.0029	0.0268	0.0216	0.1051	0.045	0.1012	0.0519	0.0039
9	rs34979894	137431982	0.77	0.607778593196603	0.8	1.14699780192835	0.146328337827065	0.613897058123758	0.0093	0.0081	0.0797	0.0183	0.054	0.0225	0.0216	0.0381	0.0044	0.0413	0.0438	0.0908	0.0063	0.0521	0.0917	0.0265	0.0195	0.0059	0.0029	0.0268	0.0216	0.1051	0.045	0.1012	0.0519	0.0039
9	rs72770868	137435467	0.77	0.607778593196603	0.8	1.14699780192835	0.147435629324458	0.608569959893126	0.0094	0.0085	0.0794	0.0185	0.0538	0.0224	0.0217	0.0381	0.0046	0.0412	0.0441	0.0897	0.0064	0.0517	0.0918	0.0263	0.0196	0.0061	0.003	0.0269	0.0216	0.1047	0.0448	0.1017	0.0522	0.004
9	rs62571296	137436226	0.77	0.607778593196603	0.8	1.14699780192835	0.126022127834031	0.590940743840993	0.0094	0.0088	0.0789	0.0187	0.0538	0.0224	0.0219	0.0379	0.0047	0.041	0.0443	0.0891	0.0065	0.0514	0.0918	0.0263	0.0196	0.0064	0.0031	0.027	0.0216	0.1045	0.0448	0.1016	0.0525	0.0043
9	rs77928150	137436272	0.77	0.607778593196603	0.8	1.14699780192835	0.126676638868043	0.593655863591561	0.0094	0.0088	0.0789	0.0187	0.0538	0.0224	0.0219	0.0379	0.0047	0.041	0.0443	0.089	0.0065	0.0514	0.0918	0.0263	0.0197	0.0064	0.0031	0.027	0.0216	0.1044	0.0448	0.1016	0.0525	0.0044
9	rs3118515	137436314	0.77	0.607778593196603	0.8	1.14699780192835	0.122868145121514	0.601388721743427	0.0094	0.009	0.0789	0.0187	0.0538	0.0224	0.0219	0.0379	0.0047	0.041	0.0443	0.0888	0.0065	0.0514	0.0919	0.0263	0.0197	0.0064	0.0031	0.0271	0.0216	0.1044	0.0448	0.1016	0.0525	0.0044
9	rs943424	137436967	0.77	0.607778593196603	0.8	1.14699780192835	0.143806828196132	0.646670004759002	0.0095	0.0096	0.0783	0.0188	0.0534	0.0227	0.0223	0.0378	0.0051	0.0404	0.0444	0.0883	0.0069	0.0518	0.0917	0.0265	0.0198	0.0064	0.0031	0.0272	0.0217	0.1035	0.0446	0.1015	0.0525	0.0048
9	rs7021374	137437524	0.77	0.607778593196603	0.81	1.06340942734078	0.191372997960921	0.672168537723532	0.0096	0.0097	0.0772	0.0189	0.0535	0.0227	0.0224	0.0378	0.0052	0.0403	0.0442	0.0882	0.007	0.052	0.0918	0.0265	0.0197	0.0065	0.0031	0.0272	0.0218	0.1035	0.0446	0.1015	0.0524	0.0049
9	rs3118517	137439905	0.77	0.607778593196603	0.81	1.06340942734078	0.217966483003397	0.703238388112736	0.0097	0.0099	0.0769	0.0194	0.0541	0.023	0.0224	0.038	0.0054	0.0402	0.044	0.0882	0.0068	0.0526	0.091	0.0263	0.02	0.0067	0.0031	0.0271	0.0216	0.102	0.0446	0.1012	0.0527	0.0052
9	rs3132306	137440212	0.76	0.674502615793853	0.81	1.06340942734078	0.211838443472894	0.687663793789816	0.0097	0.0099	0.0765	0.0195	0.0542	0.0232	0.0224	0.0378	0.0055	0.0402	0.0441	0.0885	0.0068	0.0527	0.0909	0.0264	0.02	0.0067	0.0032	0.0271	0.0214	0.1019	0.0447	0.1012	0.0527	0.0054
9	rs3118519	137441165	0.77	0.607778593196603	0.81	1.06340942734078	0.215926463487442	0.713813896517217	0.0098	0.01	0.0762	0.0194	0.0545	0.0233	0.0222	0.0379	0.0056	0.0402	0.0444	0.0887	0.0068	0.053	0.0906	0.0264	0.02	0.0068	0.0032	0.0271	0.0214	0.1012	0.0445	0.1009	0.0524	0.0055
9	rs78790675	137441719	0.77	0.607778593196603	0.81	1.06340942734078	0.333084754631719	0.742435899561548	0.0099	0.01	0.0759	0.0195	0.0545	0.0233	0.0223	0.0378	0.0057	0.0402	0.0445	0.0885	0.0068	0.0531	0.0904	0.0264	0.0201	0.0069	0.0033	0.0271	0.0214	0.1009	0.0444	0.1007	0.0524	0.0056
9	rs78757157	137443356	0.77	0.607778593196603	0.81	1.06340942734078	0.336075863044282	0.852296339352576	0.0104	0.0101	0.0741	0.0201	0.055	0.0236	0.0231	0.0375	0.0061	0.0402	0.0447	0.0875	0.0071	0.0537	0.0889	0.0269	0.0211	0.0075	0.0036	0.0271	0.0213	0.0989	0.0442	0.1	0.053	0.006
9	rs80125783	137449416	0.76	0.674502615793853	0.81	1.06340942734078	0.392498917097056	1.01083551637695	0.0108	0.0103	0.0724	0.0209	0.0554	0.0246	0.0236	0.0371	0.0065	0.0398	0.0453	0.0861	0.0073	0.0541	0.0877	0.0275	0.0224	0.0079	0.0039	0.0269	0.021	0.0968	0.0441	0.0988	0.0539	0.0064
9	rs6537927	137450165	0.76	0.674502615793853	0.81	1.06340942734078	0.376437868863468	1.04719825039176	0.0109	0.0103	0.0723	0.0209	0.0554	0.0246	0.0236	0.0371	0.0065	0.0398	0.0453	0.0861	0.0073	0.0542	0.0876	0.0276	0.0224	0.008	0.0039	0.0269	0.021	0.0967	0.0441	0.0987	0.054	0.0064
9	rs76155578	137456665	0.76	0.674502615793853	0.81	1.06340942734078	0.418611034718018	1.0463911344966	0.0109	0.0103	0.0722	0.021	0.0555	0.0247	0.0237	0.037	0.0066	0.0398	0.0453	0.086	0.0073	0.0542	0.0876	0.0277	0.0226	0.0079	0.0039	0.0269	0.021	0.0966	0.044	0.0986	0.054	0.0064
9	rs11103391	137468339	0.76	0.674502615793853	0.81	1.06340942734078	0.505412066606827	1.05139714503884	0.0109	0.0101	0.0721	0.0211	0.0557	0.0248	0.0237	0.0369	0.0069	0.0396	0.0454	0.0859	0.0073	0.0543	0.0875	0.0279	0.0228	0.0079	0.0039	0.027	0.0209	0.0964	0.0438	0.0983	0.0541	0.0064
9	rs78538734	137475724	0.76	0.674502615793853	0.81	1.06340942734078	0.56893774339961	1.06417467844022	0.0109	0.0101	0.0718	0.0212	0.0557	0.025	0.0238	0.0368	0.0069	0.0396	0.0455	0.0856	0.0076	0.0544	0.0873	0.0279	0.023	0.0079	0.004	0.0272	0.0209	0.0962	0.0438	0.098	0.0541	0.0061
9	rs66518357	137482396	0.76	0.674502615793853	0.81	1.06340942734078	0.625839824554674	1.18339767519587	0.011	0.0103	0.0708	0.0217	0.0559	0.0256	0.024	0.0366	0.0071	0.0395	0.0458	0.0847	0.0078	0.0546	0.0868	0.0282	0.0236	0.0084	0.004	0.0271	0.0208	0.0956	0.0438	0.0971	0.0544	0.0063
9	rs116976490	137482714	0.76	0.674502615793853	0.82	0.983693090035176	0.630893460173148	1.17481802962392	0.011	0.0103	0.0707	0.0217	0.056	0.0256	0.0241	0.0366	0.0071	0.0395	0.0458	0.0846	0.0078	0.0546	0.0868	0.0282	0.0236	0.0084	0.004	0.0271	0.0208	0.0955	0.0438	0.097	0.0544	0.0063
9	rs80116549	137483068	0.76	0.674502615793853	0.81	1.06340942734078	0.627522305037841	1.1812517185806	0.011	0.0103	0.0707	0.0218	0.056	0.0256	0.0241	0.0366	0.0071	0.0395	0.0458	0.0846	0.0078	0.0547	0.0868	0.0282	0.0237	0.0084	0.004	0.0271	0.0208	0.0955	0.0438	0.097	0.0544	0.0063
9	rs10745383	137486886	0.76	0.674502615793853	0.81	1.06340942734078	0.649296857379905	1.21948609376061	0.011	0.0104	0.0701	0.022	0.0561	0.0259	0.0244	0.0366	0.0072	0.0396	0.0459	0.0841	0.0079	0.0548	0.0865	0.0283	0.0239	0.0084	0.0041	0.0272	0.0207	0.0952	0.0438	0.0965	0.0546	0.0063
9	rs4842136	137489483	0.76	0.674502615793853	0.81	1.06340942734078	0.64716110925199	1.23710229421094	0.011	0.0105	0.0697	0.0221	0.0561	0.0262	0.0245	0.0366	0.0072	0.0396	0.0459	0.0835	0.008	0.0549	0.0867	0.0283	0.0241	0.0085	0.0041	0.0272	0.0207	0.0948	0.0438	0.0965	0.0547	0.0063
9	rs7870652	137492625	0.74	0.82166312078733	0.81	1.06340942734078	0.748658530908535	2.12397283419738	0.0113	0.011	0.0653	0.0241	0.0561	0.0283	0.0269	0.0364	0.0076	0.0409	0.0465	0.0823	0.0083	0.0562	0.0846	0.0298	0.0264	0.0089	0.0046	0.027	0.0201	0.0918	0.044	0.0924	0.0542	0.0064
9	rs56953552	137493634	0.73	0.902267913485346	0.81	1.06340942734078	0.778368579619874	2.42292027482071	0.0112	0.0112	0.0625	0.0255	0.0565	0.0295	0.0283	0.0359	0.0075	0.0417	0.047	0.0819	0.0079	0.0568	0.0838	0.0308	0.0276	0.009	0.0047	0.0269	0.0198	0.0908	0.044	0.0905	0.0539	0.0061
9	rs79028752	137494638	0.72	0.987657439684474	0.8	1.14699780192835	0.919410498904904	2.65910299814569	0.011	0.0113	0.06	0.027	0.0566	0.0308	0.0295	0.0357	0.0076	0.0429	0.0468	0.081	0.0078	0.0573	0.0835	0.0322	0.0285	0.009	0.0048	0.0266	0.0194	0.0901	0.0436	0.0887	0.0534	0.006
9	rs11103417	137494787	0.72	0.987657439684474	0.8	1.14699780192835	0.924639380016459	2.80298240087189	0.011	0.0114	0.0593	0.0272	0.0567	0.0311	0.0296	0.0357	0.0076	0.043	0.0468	0.0811	0.0077	0.0577	0.0835	0.0324	0.0287	0.009	0.0048	0.0265	0.0193	0.0899	0.0435	0.0882	0.0536	0.006
9	rs34901952	137494927	0.72	0.987657439684474	0.8	1.14699780192835	0.884869087877471	2.90487254535169	0.0109	0.0115	0.0589	0.0274	0.0569	0.0312	0.0297	0.0356	0.0075	0.0435	0.0468	0.0813	0.0074	0.0578	0.0834	0.0327	0.0288	0.0089	0.0048	0.0264	0.0195	0.0898	0.0436	0.0871	0.0537	0.006
9	rs35394623	137495629	0.72	0.987657439684474	0.8	1.14699780192835	0.803014572023414	3.28651497043509	0.0106	0.0112	0.0585	0.0281	0.0571	0.0318	0.0304	0.0347	0.0072	0.044	0.0465	0.0815	0.0072	0.0578	0.0828	0.033	0.0291	0.0088	0.0045	0.0264	0.0192	0.0924	0.043	0.0861	0.0533	0.0057
9	rs76951291	137503646	0.72	0.987657439684474	0.8	1.14699780192835	0.679167425307272	2.62234289518357	0.0092	0.0115	0.0575	0.0306	0.0554	0.0343	0.0328	0.0308	0.0056	0.0458	0.0458	0.0824	0.0061	0.0582	0.0818	0.0341	0.0304	0.0078	0.0039	0.026	0.0186	0.1005	0.0421	0.0834	0.052	0.0046
9	rs74640318	137504132	0.72	0.987657439684474	0.81	1.06340942734078	0.669311768454449	2.59786941377691	0.0092	0.0115	0.0572	0.0306	0.0555	0.0343	0.0328	0.0308	0.0055	0.0458	0.046	0.0823	0.0061	0.058	0.0818	0.0341	0.0304	0.0078	0.0039	0.026	0.0186	0.1009	0.0421	0.0836	0.052	0.0046
9	rs7865616	137505443	0.71	1.0779007643746	0.81	1.06340942734078	0.680258410415055	2.66913874232377	0.0092	0.0115	0.0573	0.0306	0.0555	0.0343	0.0329	0.0308	0.0055	0.0458	0.046	0.0823	0.0061	0.0581	0.0818	0.0341	0.0304	0.0078	0.0039	0.026	0.0187	0.1008	0.0421	0.0836	0.0521	0.0046
9	rs4363274	137506641	0.71	1.0779007643746	0.81	1.06340942734078	0.715657081086098	2.73932321809728	0.0092	0.0116	0.0573	0.0306	0.0556	0.0343	0.0329	0.0309	0.0055	0.0459	0.046	0.0823	0.0061	0.058	0.0816	0.0339	0.0304	0.0078	0.0039	0.026	0.0187	0.1009	0.042	0.0837	0.0522	0.0045
9	rs74924868	137510047	0.71	1.0779007643746	0.81	1.06340942734078	0.706824914992585	2.88536253633616	0.0091	0.0116	0.0573	0.0307	0.0555	0.0343	0.0332	0.0309	0.0055	0.0457	0.046	0.0823	0.0061	0.0581	0.0816	0.034	0.0304	0.0078	0.0038	0.0258	0.0187	0.1012	0.042	0.0836	0.052	0.0045
9	rs11103433	137510144	0.71	1.0779007643746	0.81	1.06340942734078	0.708676367299498	2.8909889403682	0.0091	0.0116	0.0573	0.0307	0.0555	0.0343	0.0332	0.0309	0.0055	0.0457	0.046	0.0823	0.0061	0.0581	0.0816	0.034	0.0304	0.0078	0.0038	0.0258	0.0187	0.1013	0.042	0.0836	0.052	0.0045
9	rs74350003	137513953	0.71	1.0779007643746	0.81	1.06340942734078	0.910888371863087	3.27548948891959	0.0087	0.0115	0.0564	0.0311	0.0543	0.035	0.0336	0.0303	0.0048	0.0464	0.0471	0.0833	0.006	0.0599	0.0797	0.0349	0.0302	0.0074	0.0032	0.0239	0.0188	0.1037	0.0429	0.0832	0.0515	0.0038
9	rs4512457	137514739	0.71	1.0779007643746	0.81	1.06340942734078	1.05657762218783	3.12513114600305	0.0084	0.0115	0.0558	0.0313	0.0533	0.0353	0.0336	0.03	0.0045	0.0468	0.0473	0.0839	0.006	0.0598	0.0796	0.036	0.0304	0.0073	0.003	0.0236	0.0186	0.1056	0.0429	0.0827	0.0514	0.0034
9	rs7027374	137514962	0.71	1.0779007643746	0.81	1.06340942734078	1.27436739326777	3.28537422880693	0.0084	0.0114	0.0557	0.0314	0.0522	0.0356	0.0337	0.0297	0.0043	0.0471	0.0473	0.084	0.006	0.0597	0.08	0.0366	0.0306	0.0072	0.0029	0.0235	0.0186	0.1061	0.0429	0.0824	0.0515	0.0034
9	rs4424343	137515158	0.7	1.17306168852618	0.81	1.06340942734078	2.37640451983249	3.58518378304308	0.0083	0.0113	0.0552	0.0315	0.0517	0.0357	0.0341	0.0293	0.0035	0.047	0.047	0.0833	0.0082	0.0597	0.0801	0.0366	0.0307	0.0069	0.0028	0.0237	0.0188	0.1066	0.0432	0.0827	0.051	0.0033
9	rs4841920	137516213	0.7	1.17306168852618	0.81	1.06340942734078	2.52820250912686	3.5800063987504	0.008	0.0108	0.0567	0.0308	0.0509	0.0352	0.0342	0.0285	0.0028	0.0473	0.0465	0.0856	0.0081	0.0592	0.0804	0.0361	0.0309	0.0061	0.0026	0.0241	0.019	0.109	0.0424	0.0838	0.0509	0.0028
9	rs7341858	137516625	0.7	1.17306168852618	0.82	0.983693090035176	2.75031689554431	3.51200094458719	0.0079	0.0106	0.0568	0.0306	0.0503	0.0354	0.0343	0.0283	0.0028	0.0474	0.0456	0.0862	0.0081	0.0587	0.0811	0.0359	0.0308	0.0059	0.0025	0.0243	0.0189	0.1103	0.0417	0.0852	0.0506	0.0027
9	rs4076173	137517022	0.7	1.17306168852618	0.82	0.983693090035176	2.45952971111338	3.39201416705302	0.0081	0.0104	0.0576	0.03	0.0495	0.0351	0.0343	0.0285	0.0028	0.0479	0.0454	0.0868	0.0079	0.0587	0.0825	0.0355	0.0306	0.0054	0.0024	0.0241	0.0189	0.111	0.041	0.0858	0.05	0.0025
9	rs10776895	137517298	0.7	1.17306168852618	0.82	0.983693090035176	2.41266117287702	3.34112705464702	0.008	0.0105	0.0583	0.0297	0.0492	0.0351	0.0342	0.0284	0.0027	0.0479	0.0449	0.0869	0.0078	0.0586	0.0823	0.0354	0.0303	0.0052	0.0024	0.0241	0.0191	0.1122	0.0406	0.0867	0.0496	0.0024
9	rs62571319	137517600	0.7	1.17306168852618	0.82	0.983693090035176	2.22416377119417	3.26750787568133	0.0078	0.0105	0.0589	0.0294	0.049	0.035	0.034	0.0285	0.0028	0.0481	0.0447	0.0872	0.0078	0.0584	0.0824	0.0353	0.03	0.0051	0.0023	0.0242	0.0193	0.1129	0.0403	0.0871	0.0493	0.0024
9	rs67613202	137518211	0.69	1.27319915016337	0.83	0.907803730152893	2.06791881663271	3.15313721054508	0.0076	0.0103	0.0601	0.0288	0.0487	0.0349	0.0336	0.0286	0.0029	0.0485	0.0446	0.0879	0.0077	0.0579	0.0825	0.0349	0.0295	0.0047	0.0022	0.0244	0.0198	0.1142	0.0393	0.088	0.0488	0.0024
9	rs10858263	137518299	0.69	1.27319915016337	0.83	0.907803730152893	2.2179579199925	3.40613125401498	0.0076	0.0103	0.0604	0.0288	0.0486	0.0349	0.0335	0.0285	0.0029	0.0486	0.0446	0.0879	0.0077	0.0579	0.0825	0.0349	0.0295	0.0047	0.0022	0.0244	0.0199	0.1144	0.0393	0.0881	0.0487	0.0024
9	rs7865626	137518733	0.69	1.27319915016337	0.83	0.907803730152893	2.0434923810833	3.57943117825894	0.0082	0.0103	0.0604	0.0286	0.048	0.0348	0.0334	0.0284	0.0033	0.0486	0.0444	0.0882	0.0077	0.0573	0.0825	0.0347	0.0293	0.0048	0.0021	0.0244	0.02	0.1148	0.0394	0.0881	0.0486	0.0026
9	rs77290151	137519665	0.69	1.27319915016337	0.83	0.907803730152893	1.71170707013307	3.68061284430566	0.0088	0.0103	0.0607	0.0281	0.0478	0.0348	0.0331	0.0286	0.0036	0.0489	0.0441	0.0888	0.0076	0.0569	0.082	0.0349	0.0288	0.005	0.002	0.0246	0.0204	0.115	0.039	0.0875	0.0487	0.0031
9	rs11103438	137520070	0.69	1.27319915016337	0.83	0.907803730152893	1.41125527347536	3.16336211837769	0.009	0.0103	0.061	0.0279	0.0477	0.0347	0.0329	0.0291	0.0035	0.0489	0.0439	0.0888	0.0074	0.0567	0.0821	0.0347	0.0285	0.0052	0.002	0.0246	0.0205	0.1151	0.0389	0.0872	0.0489	0.0033
9	rs77915456	137520800	0.69	1.27319915016337	0.84	0.835693000351761	1.07728262112634	2.62531119607155	0.0093	0.0103	0.0615	0.0274	0.0477	0.0342	0.0323	0.0295	0.0036	0.0489	0.0435	0.0895	0.0072	0.0564	0.0826	0.0345	0.0279	0.0056	0.002	0.0246	0.0209	0.1146	0.0385	0.0876	0.049	0.0034
9	rs4304399	137520936	0.69	1.27319915016337	0.86	0.702596200902853	1.07737107169379	2.7451035701353	0.0094	0.0103	0.0616	0.0273	0.0477	0.0342	0.0322	0.0296	0.0037	0.0489	0.0435	0.0896	0.0072	0.0563	0.0826	0.0345	0.0278	0.0056	0.002	0.0246	0.0209	0.1145	0.0385	0.0876	0.0492	0.0035
9	rs6537935	137524648	0.68	1.37836760343813	0.86	0.702596200902853	0.59508859001477	2.78878018582805	0.0108	0.0103	0.0628	0.0257	0.0472	0.0325	0.0304	0.0299	0.0048	0.05	0.043	0.0912	0.0071	0.0541	0.083	0.0327	0.0264	0.0075	0.0023	0.0241	0.0231	0.1132	0.0378	0.0892	0.0486	0.0048
9	rs12342656	137530254	0.68	1.37836760343813	0.86	0.702596200902853	0.543730661572874	1.87661392101868	0.0112	0.0103	0.0637	0.025	0.0467	0.0322	0.03	0.0296	0.0048	0.0507	0.0422	0.0926	0.0066	0.0532	0.0837	0.0323	0.0263	0.0078	0.0023	0.0245	0.0241	0.113	0.0365	0.089	0.0491	0.0052
9	rs34898225	137531100	0.68	1.37836760343813	0.86	0.702596200902853	0.543533797318153	1.81421514974755	0.0112	0.0103	0.0637	0.025	0.0467	0.0322	0.03	0.0296	0.0048	0.0507	0.0422	0.0926	0.0066	0.0531	0.0837	0.0323	0.0263	0.0078	0.0023	0.0245	0.0242	0.113	0.0364	0.089	0.049	0.0052
9	rs62571325	137532118	0.68	1.37836760343813	0.86	0.702596200902853	0.55163278835768	1.70769187300456	0.0112	0.0103	0.0637	0.025	0.0466	0.0322	0.0301	0.0296	0.0048	0.0508	0.0422	0.0927	0.0066	0.053	0.0837	0.0323	0.0264	0.0078	0.0023	0.0246	0.0242	0.1131	0.0363	0.0887	0.049	0.0052
9	rs11103455	137538057	0.68	1.37836760343813	0.86	0.702596200902853	0.668373080291857	1.81120923539555	0.0111	0.0103	0.0639	0.0249	0.0461	0.0323	0.0301	0.0295	0.0049	0.0511	0.0422	0.0929	0.0066	0.0524	0.0837	0.0324	0.0264	0.0078	0.0023	0.0247	0.0245	0.1137	0.0359	0.0887	0.0486	0.0054
9	rs12554943	137541413	0.68	1.37836760343813	0.86	0.702596200902853	0.712385729755626	1.88016825278431	0.0111	0.0103	0.064	0.0248	0.0463	0.0324	0.0301	0.0295	0.005	0.0512	0.0422	0.0928	0.0066	0.0522	0.0835	0.0324	0.0265	0.0078	0.0023	0.0247	0.0246	0.1139	0.0358	0.0887	0.0487	0.0055
9	rs58509148	137543753	0.68	1.37836760343813	0.86	0.702596200902853	0.736630073307072	2.11331398341758	0.0111	0.0103	0.064	0.0247	0.0464	0.0324	0.0298	0.0295	0.005	0.0511	0.0423	0.0929	0.0066	0.0522	0.0834	0.0323	0.0264	0.008	0.0023	0.0247	0.0247	0.114	0.0358	0.0886	0.0489	0.0055
9	rs10858265	137543874	0.68	1.37836760343813	0.86	0.702596200902853	0.760237309538359	2.08660785660589	0.0112	0.0103	0.0637	0.0247	0.0464	0.0325	0.0298	0.0295	0.005	0.0511	0.0423	0.0929	0.0066	0.0522	0.0834	0.0323	0.0264	0.008	0.0023	0.0247	0.0248	0.1141	0.0358	0.0886	0.0489	0.0055
9	rs117806494	137544231	0.68	1.37836760343813	0.86	0.702596200902853	0.728208748172121	1.89350541299047	0.0112	0.0104	0.0637	0.0247	0.0464	0.0325	0.0297	0.0295	0.005	0.0511	0.0423	0.093	0.0066	0.052	0.0834	0.0323	0.0263	0.008	0.0023	0.0247	0.0248	0.1141	0.0358	0.0888	0.0489	0.0055
9	rs79945348	137548253	0.67	1.4886173743957	0.86	0.702596200902853	0.700398673752826	1.71172411090512	0.0113	0.0106	0.064	0.0247	0.0467	0.0325	0.0297	0.0295	0.005	0.051	0.0422	0.0935	0.0067	0.0519	0.0836	0.0321	0.0259	0.008	0.0023	0.0247	0.0248	0.1142	0.0358	0.0879	0.049	0.0054
9	rs117536170	137554091	0.68	1.37836760343813	0.86	0.702596200902853	0.593856996298122	1.47483859983539	0.0109	0.0105	0.0641	0.0246	0.0468	0.0324	0.0293	0.0294	0.0049	0.0511	0.0424	0.0938	0.0068	0.0519	0.0839	0.0318	0.0258	0.0079	0.0023	0.0245	0.0248	0.1143	0.0357	0.0881	0.049	0.0054
9	rs76901301	137565910	0.68	1.37836760343813	0.87	0.641494868499257	0.560653347694029	1.32296625999554	0.0109	0.0104	0.0643	0.0245	0.047	0.0323	0.0288	0.0293	0.0047	0.0513	0.0423	0.0942	0.007	0.0519	0.0843	0.0315	0.0255	0.0079	0.0024	0.0244	0.0248	0.1145	0.0356	0.0884	0.0491	0.0054
9	rs4842141	137566901	0.68	1.37836760343813	0.87	0.641494868499257	0.566459833864149	1.34049193142773	0.0109	0.0104	0.0643	0.0245	0.047	0.0323	0.0288	0.0293	0.0047	0.0513	0.0422	0.0942	0.007	0.0519	0.0844	0.0315	0.0255	0.0079	0.0024	0.0244	0.0248	0.1145	0.0356	0.0884	0.0491	0.0054
9	rs73665732	137570132	0.68	1.37836760343813	0.87	0.641494868499257	0.573976032258904	1.398563188919	0.0109	0.0104	0.0643	0.0245	0.047	0.0323	0.0287	0.0293	0.0047	0.0513	0.0422	0.0942	0.007	0.0519	0.0844	0.0315	0.0255	0.0079	0.0024	0.0243	0.0248	0.1145	0.0355	0.0885	0.049	0.0054
9	rs10458324	137571761	0.68	1.37836760343813	0.87	0.641494868499257	0.57202543475549	1.39397724470985	0.0109	0.0104	0.0643	0.0245	0.047	0.0323	0.0287	0.0293	0.0047	0.0514	0.0422	0.0942	0.007	0.0519	0.0845	0.0315	0.0255	0.0079	0.0024	0.0243	0.0248	0.1146	0.0355	0.0885	0.049	0.0054
9	rs4842142	137582087	0.68	1.37836760343813	0.87	0.641494868499257	0.57518830587306	1.41097458429715	0.0108	0.0105	0.0645	0.0244	0.0471	0.032	0.0286	0.0293	0.0048	0.0514	0.0421	0.0942	0.0072	0.052	0.0849	0.0313	0.0251	0.0082	0.0026	0.024	0.0246	0.1148	0.0351	0.0887	0.0488	0.0055
9	rs67349136	137583478	0.68	1.37836760343813	0.87	0.641494868499257	0.54327136399345	1.21550369195583	0.0108	0.0105	0.0644	0.0244	0.0471	0.032	0.0286	0.0294	0.0048	0.0515	0.0421	0.0942	0.0072	0.052	0.0848	0.0313	0.0251	0.0082	0.0026	0.0239	0.0246	0.1149	0.0351	0.0888	0.0488	0.0055
9	rs117266966	137584076	0.68	1.37836760343813	0.87	0.641494868499257	0.530680194934761	1.20158342921868	0.0109	0.0105	0.0644	0.0244	0.047	0.032	0.0286	0.0294	0.0048	0.0515	0.0421	0.094	0.0072	0.0516	0.0852	0.0313	0.0251	0.0082	0.0026	0.0238	0.0246	0.1149	0.0351	0.0889	0.0487	0.0055
9	rs7861715	137585927	0.68	1.37836760343813	0.88	0.583941145430028	0.483461733604657	1.25926768553802	0.0109	0.0107	0.0645	0.0244	0.0473	0.0318	0.0285	0.0299	0.0049	0.0513	0.042	0.0941	0.0072	0.0513	0.0852	0.0312	0.0249	0.0084	0.0028	0.0238	0.0247	0.115	0.0347	0.0889	0.0485	0.0055
9	rs4598329	137586363	0.68	1.37836760343813	0.88	0.583941145430028	0.426976284096513	1.1929803843417	0.0109	0.0107	0.0645	0.0243	0.0473	0.0317	0.0287	0.0299	0.0049	0.0513	0.0421	0.0938	0.0071	0.0513	0.0852	0.0312	0.025	0.0084	0.0028	0.0238	0.0248	0.115	0.0346	0.0888	0.0485	0.0055
9	rs4596720	137587628	0.68	1.37836760343813	0.88	0.583941145430028	0.413252296901312	1.51691788159646	0.0112	0.0108	0.0631	0.0237	0.0478	0.0317	0.0295	0.03	0.0058	0.0514	0.0425	0.0929	0.0074	0.0504	0.0862	0.0303	0.0249	0.0088	0.0037	0.0244	0.0253	0.1154	0.0334	0.0872	0.0486	0.0061
9	rs4841924	137587768	0.68	1.37836760343813	0.88	0.583941145430028	0.422667192876958	1.47449587421784	0.0112	0.0108	0.0623	0.0237	0.0477	0.0317	0.0295	0.03	0.0059	0.0515	0.0427	0.0927	0.0074	0.0501	0.0878	0.0301	0.0249	0.0088	0.0037	0.0244	0.0249	0.1158	0.0334	0.086	0.0486	0.0062
9	rs74559797	137588348	0.68	1.37836760343813	0.88	0.583941145430028	0.473829925718099	1.45344289995017	0.011	0.0108	0.0619	0.0239	0.0468	0.0317	0.0298	0.0304	0.0059	0.0512	0.0424	0.0929	0.0073	0.0491	0.0896	0.0296	0.0248	0.0087	0.0037	0.0245	0.0252	0.1171	0.0335	0.0856	0.048	0.006
9	rs78821844	137589279	0.68	1.37836760343813	0.88	0.583941145430028	0.518229203387966	1.44780285546663	0.0108	0.0108	0.0617	0.0243	0.0462	0.0318	0.0304	0.0309	0.0057	0.0509	0.0422	0.0934	0.0072	0.0476	0.0922	0.0289	0.0246	0.0086	0.0037	0.0242	0.0258	0.1186	0.0338	0.0845	0.0471	0.0057
9	rs10858271	137589364	0.68	1.37836760343813	0.86	0.702596200902853	0.51100465830386	1.53156036986164	0.0107	0.0108	0.0617	0.0244	0.0462	0.0318	0.0304	0.0309	0.0057	0.0509	0.0422	0.0935	0.0072	0.0475	0.0924	0.0288	0.0246	0.0086	0.0037	0.0242	0.0259	0.1187	0.0339	0.0844	0.047	0.0057
9	rs7466318	137591383	0.66	1.60399499294412	0.86	0.702596200902853	0.585201032244838	1.17283969892726	0.01	0.0109	0.0615	0.024	0.0458	0.0312	0.0304	0.032	0.0056	0.0508	0.0419	0.0964	0.0074	0.0455	0.094	0.027	0.0243	0.0083	0.0035	0.0239	0.0268	0.1214	0.0336	0.0838	0.0469	0.0053
9	rs11103470	137592239	0.66	1.60399499294412	0.86	0.702596200902853	0.420694626760275	0.89858088580135	0.0097	0.0108	0.0613	0.0236	0.0467	0.0305	0.0299	0.0327	0.0052	0.0503	0.0421	0.0985	0.0072	0.0448	0.094	0.026	0.0239	0.0079	0.0036	0.0238	0.0273	0.1223	0.0339	0.084	0.0472	0.0052
9	rs6537945	137592611	0.65	1.72454350115708	0.86	0.702596200902853	0.393058803328082	0.80070883848561	0.0096	0.0108	0.0609	0.0235	0.0469	0.0301	0.0297	0.0329	0.0051	0.0503	0.0421	0.0993	0.0071	0.0445	0.0942	0.0256	0.0237	0.0078	0.0036	0.0238	0.0276	0.1229	0.034	0.084	0.0472	0.0051
9	rs113897581	137592656	0.65	1.72454350115708	0.86	0.702596200902853	0.395976700898485	0.775857377184999	0.0096	0.0107	0.0609	0.0235	0.0469	0.0301	0.0297	0.033	0.0051	0.0503	0.0421	0.0993	0.0071	0.0445	0.0943	0.0255	0.0236	0.0078	0.0036	0.0238	0.0277	0.123	0.034	0.0839	0.0473	0.0051
9	rs117541604	137592669	0.65	1.72454350115708	0.86	0.702596200902853	0.41728254968957	0.805607185317706	0.0096	0.0107	0.0609	0.0235	0.0466	0.0301	0.0297	0.033	0.0051	0.0505	0.0421	0.0993	0.0071	0.0445	0.0943	0.0254	0.0236	0.0078	0.0036	0.0238	0.0277	0.123	0.034	0.0839	0.0473	0.0051
9	rs138579182	137593099	0.65	1.72454350115708	0.86	0.702596200902853	0.453044357225733	0.728918133006319	0.0093	0.0104	0.0611	0.0233	0.0466	0.0299	0.0294	0.0334	0.0048	0.05	0.0415	0.0996	0.0072	0.0441	0.0953	0.0246	0.0234	0.0078	0.0035	0.0237	0.0283	0.124	0.0344	0.0836	0.048	0.0051
9	rs7848938	137596384	0.64	1.85030273848897	0.86	0.702596200902853	0.451482822382486	0.685593138620418	0.009	0.0101	0.0612	0.0232	0.0468	0.0298	0.0292	0.0337	0.0046	0.0496	0.0411	0.0998	0.0072	0.0439	0.0962	0.0239	0.0232	0.0077	0.0034	0.0236	0.0289	0.1246	0.0348	0.0833	0.0486	0.0051
9	rs4400464	137598198	0.64	1.85030273848897	0.87	0.641494868499257	0.461558682061668	0.628638986952277	0.0089	0.0101	0.0614	0.0232	0.0469	0.0298	0.029	0.0336	0.0046	0.0497	0.041	0.0998	0.0072	0.0439	0.0965	0.0237	0.0232	0.0077	0.0034	0.0236	0.029	0.1248	0.0347	0.0833	0.0487	0.0051
9	rs4446798	137608455	0.64	1.85030273848897	0.87	0.641494868499257	0.440804187673465	0.658511805698387	0.0087	0.0099	0.0619	0.0231	0.0469	0.0292	0.0286	0.0339	0.0044	0.0496	0.0404	0.1	0.0071	0.0443	0.097	0.023	0.0235	0.0075	0.0034	0.0236	0.0293	0.1258	0.0349	0.0832	0.0492	0.0051
9	rs34002023	137609143	0.64	1.85030273848897	0.87	0.641494868499257	0.447471068232228	0.689291726763625	0.0087	0.0099	0.062	0.0231	0.0469	0.0292	0.0286	0.0338	0.0044	0.0495	0.0404	0.1	0.0071	0.0443	0.097	0.0229	0.0236	0.0075	0.0034	0.0235	0.0293	0.1258	0.0349	0.0832	0.0492	0.005
9	rs11103479	137610423	0.64	1.85030273848897	0.87	0.641494868499257	0.46107352445904	0.701454472546347	0.0086	0.0099	0.062	0.0232	0.0468	0.0292	0.0286	0.0338	0.0044	0.0495	0.0402	0.1001	0.007	0.0442	0.0971	0.0228	0.0236	0.0076	0.0034	0.0235	0.0292	0.1258	0.0349	0.0835	0.0493	0.005
9	rs62571352	137612198	0.64	1.85030273848897	0.87	0.641494868499257	0.391548035011305	0.654997960245977	0.0086	0.0098	0.062	0.0232	0.0469	0.029	0.0284	0.0338	0.0044	0.0494	0.0401	0.1002	0.0068	0.0442	0.0974	0.0227	0.0237	0.0075	0.0034	0.0236	0.0294	0.1257	0.0349	0.0834	0.0495	0.005
9	rs4075077	137612496	0.64	1.85030273848897	0.87	0.641494868499257	0.386033701672009	0.669520298658109	0.0086	0.0098	0.062	0.0232	0.0469	0.029	0.0283	0.0338	0.0044	0.0494	0.0401	0.1002	0.0068	0.0441	0.0975	0.0227	0.0237	0.0075	0.0034	0.0236	0.0294	0.1257	0.0349	0.0834	0.0496	0.005
9	rs3124299	137619195	0.63	1.98130960479536	0.87	0.641494868499257	0.346234023336814	0.604976809046105	0.0085	0.0096	0.062	0.023	0.0473	0.0286	0.0279	0.0339	0.0045	0.0494	0.0399	0.1004	0.0066	0.044	0.0981	0.0224	0.0238	0.0074	0.0033	0.0237	0.0298	0.1253	0.0349	0.0834	0.0503	0.0051
9	rs113401160	137622415	0.64	1.85030273848897	0.87	0.641494868499257	0.294894153663914	0.548614894169152	0.0085	0.0096	0.0619	0.023	0.0476	0.0284	0.0277	0.0339	0.0044	0.0493	0.04	0.1004	0.0066	0.044	0.0983	0.0223	0.0238	0.0073	0.0033	0.0236	0.03	0.1251	0.035	0.0834	0.0504	0.005
9	rs76548907	137623303	0.64	1.85030273848897	0.87	0.641494868499257	0.290328893530568	0.546932345755598	0.0084	0.0096	0.0618	0.023	0.0476	0.0283	0.0277	0.034	0.0044	0.0493	0.04	0.1005	0.0066	0.044	0.0984	0.0223	0.0238	0.0073	0.0033	0.0236	0.03	0.1251	0.035	0.0835	0.0505	0.005
9	rs117846223	137629431	0.63	1.98130960479536	0.86	0.702596200902853	0.261199423439713	0.461417194644203	0.0083	0.0095	0.0613	0.023	0.0481	0.0277	0.0273	0.0344	0.0044	0.0493	0.0401	0.101	0.0065	0.044	0.0991	0.0218	0.0239	0.007	0.0032	0.0235	0.0306	0.1251	0.0351	0.0835	0.0507	0.0048
9	rs10115005	137631436	0.63	1.98130960479536	0.86	0.702596200902853	0.268257329257079	0.457796850870385	0.0082	0.0095	0.0611	0.023	0.0484	0.0272	0.027	0.0346	0.0044	0.0492	0.0401	0.1012	0.0065	0.0441	0.0993	0.0217	0.0241	0.0069	0.0031	0.0236	0.031	0.125	0.0353	0.0833	0.051	0.0047
9	rs12684637	137633543	0.63	1.98130960479536	0.86	0.702596200902853	0.277888766415094	0.478816553258999	0.0082	0.0094	0.0608	0.0231	0.0481	0.0271	0.027	0.0348	0.0043	0.0492	0.0401	0.1013	0.0064	0.0442	0.0992	0.0217	0.0242	0.0068	0.0031	0.0237	0.0311	0.125	0.0353	0.0834	0.0512	0.0047
9	rs77709855	137637160	0.63	1.98130960479536	0.85	0.767309033253442	0.267295119885885	0.48234356693159	0.0082	0.0093	0.0606	0.0231	0.0482	0.027	0.027	0.0349	0.0043	0.0491	0.0401	0.1012	0.0064	0.0442	0.0992	0.0218	0.0243	0.0068	0.0031	0.0237	0.0312	0.1249	0.0353	0.0833	0.0513	0.0047
9	rs3128616	137641571	0.63	1.98130960479536	0.85	0.767309033253442	0.283339677460698	0.505429932930083	0.0081	0.0092	0.0605	0.0231	0.0482	0.0269	0.0269	0.0351	0.0043	0.0489	0.0401	0.1011	0.0063	0.0443	0.0991	0.0219	0.0245	0.0068	0.0031	0.0238	0.0315	0.1249	0.0354	0.0832	0.0515	0.0047
9	rs62574081	137642477	0.63	1.98130960479536	0.85	0.767309033253442	0.274580507818789	0.508455416393232	0.0081	0.0092	0.0604	0.0232	0.0483	0.0269	0.0269	0.0351	0.0043	0.0488	0.04	0.1011	0.0063	0.0443	0.0991	0.0219	0.0245	0.0068	0.0031	0.0238	0.0315	0.125	0.0354	0.0831	0.0515	0.0047
9	rs61735045	137642654	0.63	1.98130960479536	0.85	0.767309033253442	0.27267982715075	0.509556725914749	0.0082	0.0092	0.0604	0.0232	0.0483	0.0269	0.0269	0.0351	0.0043	0.0488	0.04	0.1011	0.0063	0.0444	0.0991	0.0219	0.0245	0.0068	0.0031	0.0238	0.0315	0.125	0.0354	0.0831	0.0516	0.0046
9	rs73568481	137643796	0.63	1.98130960479536	0.85	0.767309033253442	0.273050132417209	0.515486566107607	0.0082	0.0091	0.0603	0.0232	0.0483	0.0269	0.0269	0.0352	0.0043	0.0487	0.04	0.1011	0.0063	0.0444	0.0991	0.0218	0.0245	0.0068	0.0031	0.0238	0.0315	0.125	0.0354	0.083	0.0516	0.0046
9	rs62574083	137644860	0.63	1.98130960479536	0.85	0.767309033253442	0.2770013670388	0.516868076764028	0.0082	0.0091	0.0602	0.0232	0.0484	0.0268	0.027	0.0351	0.0043	0.0487	0.0401	0.1012	0.0063	0.0444	0.0991	0.0218	0.0245	0.0068	0.0031	0.0238	0.0316	0.1249	0.0354	0.083	0.0517	0.0046
9	rs73664130	137645539	0.63	1.98130960479536	0.85	0.767309033253442	0.256207841132349	0.498297082620606	0.0082	0.0091	0.0602	0.0232	0.0485	0.0268	0.027	0.0351	0.0043	0.0486	0.0401	0.1012	0.0061	0.0446	0.0991	0.0218	0.0245	0.0068	0.0031	0.0238	0.0316	0.1249	0.0355	0.0829	0.0518	0.0046
9	rs7849193	137650824	0.63	1.98130960479536	0.85	0.767309033253442	0.263783042097134	0.554654453264285	0.0081	0.0087	0.0589	0.0225	0.0487	0.0265	0.0272	0.036	0.0044	0.048	0.0414	0.1	0.0061	0.0456	0.0991	0.0215	0.0249	0.0067	0.003	0.0241	0.0324	0.1243	0.0353	0.082	0.0533	0.0046
9	rs117423337	137659716	0.63	1.98130960479536	0.85	0.767309033253442	0.269359288970946	0.56127434112954	0.008	0.0086	0.0586	0.0219	0.0489	0.0258	0.0268	0.0364	0.0045	0.0479	0.042	0.1	0.0059	0.0459	0.0986	0.0211	0.0249	0.0068	0.0031	0.0246	0.033	0.1242	0.0353	0.0813	0.0542	0.0048
9	rs35479829	137668001	0.63	1.98130960479536	0.85	0.767309033253442	0.293737240654758	0.570602613635578	0.008	0.0086	0.0585	0.0216	0.0491	0.0254	0.0266	0.0366	0.0046	0.0478	0.0423	0.1001	0.0057	0.046	0.0982	0.0209	0.0249	0.0068	0.0032	0.0248	0.0334	0.1241	0.0354	0.0809	0.0547	0.0049
9	rs3124930	137668672	0.63	1.98130960479536	0.85	0.767309033253442	0.310054844900497	0.584237255537325	0.008	0.0086	0.0585	0.0216	0.0491	0.0255	0.0266	0.0366	0.0046	0.0479	0.0421	0.1001	0.0057	0.0461	0.0982	0.0209	0.0249	0.0068	0.0032	0.0248	0.0335	0.1241	0.0354	0.0808	0.0548	0.0049
9	rs78714461	137668804	0.63	1.98130960479536	0.85	0.767309033253442	0.307582347129712	0.58139029756892	0.008	0.0086	0.0585	0.0216	0.0491	0.0255	0.0266	0.0366	0.0046	0.0479	0.0421	0.1001	0.0057	0.0461	0.0982	0.0209	0.0249	0.0068	0.0032	0.0248	0.0335	0.1241	0.0354	0.0808	0.0548	0.0049
9	rs3128619	137670772	0.63	1.98130960479536	0.85	0.767309033253442	0.293207798357594	0.612744322732249	0.0079	0.0086	0.0584	0.0216	0.0491	0.0252	0.0265	0.0367	0.0046	0.0474	0.0425	0.1002	0.0057	0.0461	0.098	0.0211	0.0249	0.0068	0.0032	0.0249	0.0336	0.1242	0.0354	0.0807	0.0549	0.0049
9	rs3124932	137672012	0.63	1.98130960479536	0.84	0.835693000351761	0.300325078596342	0.593798847147557	0.008	0.0086	0.0586	0.0215	0.0495	0.0249	0.0267	0.0368	0.0044	0.0476	0.0428	0.1	0.0057	0.0461	0.0976	0.0213	0.0248	0.0067	0.0032	0.025	0.0338	0.1241	0.0351	0.0807	0.055	0.0049
9	rs80053780	137673729	0.63	1.98130960479536	0.84	0.835693000351761	0.291574558675328	0.603684512874963	0.008	0.0086	0.0583	0.0216	0.0496	0.0249	0.0266	0.037	0.0045	0.0476	0.043	0.0996	0.0056	0.0462	0.0973	0.0212	0.0252	0.0068	0.0032	0.025	0.0338	0.1242	0.0351	0.0802	0.055	0.0048
9	rs9409919	137674331	0.63	1.98130960479536	0.84	0.835693000351761	0.292919226168549	0.609720833152503	0.008	0.0086	0.0583	0.0217	0.0496	0.0248	0.0266	0.037	0.0045	0.0475	0.043	0.0995	0.0056	0.0462	0.0972	0.0212	0.0252	0.0068	0.0032	0.0251	0.0339	0.1243	0.0351	0.0802	0.055	0.0048
9	rs12005196	137677090	0.63	1.98130960479536	0.86	0.702596200902853	0.302179674647388	0.665699287722865	0.0081	0.0086	0.0582	0.0218	0.0497	0.0248	0.0265	0.0372	0.0045	0.0475	0.0432	0.0992	0.0056	0.0462	0.097	0.0211	0.0255	0.0069	0.0033	0.0251	0.0339	0.1243	0.0351	0.0799	0.0549	0.0048
9	rs3124934	137678038	0.63	1.98130960479536	0.87	0.641494868499257	0.294170799217864	0.648713184599272	0.0081	0.0086	0.0583	0.0217	0.0497	0.0247	0.0265	0.0372	0.0045	0.0474	0.0435	0.099	0.0056	0.0462	0.0969	0.0211	0.0255	0.0069	0.0034	0.0252	0.0339	0.1244	0.0351	0.0798	0.0548	0.0049
9	rs9308277	137684057	0.63	1.98130960479536	0.87	0.641494868499257	0.354313848439416	0.808058730682054	0.0084	0.0086	0.0581	0.0218	0.0499	0.0245	0.0263	0.0377	0.0049	0.0471	0.0438	0.0973	0.0058	0.0462	0.0955	0.0213	0.0262	0.0074	0.0041	0.0256	0.0341	0.1247	0.0355	0.0788	0.0542	0.0053
9	rs3124928	137684136	0.63	1.98130960479536	0.86	0.702596200902853	0.364858575814722	0.809131777299472	0.0084	0.0086	0.0581	0.0218	0.0499	0.0245	0.0262	0.0377	0.0049	0.0474	0.0437	0.0973	0.0059	0.0462	0.0955	0.0213	0.0262	0.0074	0.0041	0.0256	0.0341	0.1246	0.0355	0.0787	0.0541	0.0053
9	rs4072883	137686906	0.63	1.98130960479536	0.86	0.702596200902853	0.372230624605145	0.872649638618448	0.0084	0.0086	0.0583	0.022	0.0497	0.0246	0.0265	0.0378	0.005	0.0474	0.0437	0.097	0.006	0.0466	0.095	0.0213	0.0266	0.0076	0.0041	0.0254	0.0341	0.124	0.0356	0.0785	0.0539	0.0055
9	rs61736966	137688701	0.63	1.98130960479536	0.86	0.702596200902853	0.347810721987522	0.896231376156994	0.0085	0.0086	0.0584	0.022	0.0498	0.0247	0.0267	0.0378	0.005	0.047	0.0436	0.0968	0.0061	0.0468	0.0944	0.0215	0.0268	0.0078	0.0042	0.0253	0.0339	0.1234	0.0357	0.0784	0.0541	0.0056
9	rs4584222	137690713	0.62	2.11759830226172	0.86	0.702596200902853	0.349285646245838	0.90391103735774	0.0086	0.0086	0.0586	0.022	0.0498	0.0249	0.0269	0.0378	0.0051	0.0467	0.0436	0.0966	0.0062	0.0469	0.0938	0.0217	0.027	0.008	0.0042	0.0253	0.0338	0.123	0.0357	0.0783	0.0544	0.0056
9	rs74942446	137693352	0.62	2.11759830226172	0.86	0.702596200902853	0.33380547235707	0.941239543898555	0.0088	0.0086	0.0587	0.0221	0.05	0.0249	0.0271	0.0377	0.0052	0.0465	0.0434	0.096	0.0063	0.0472	0.093	0.022	0.027	0.0084	0.0043	0.0255	0.0338	0.1224	0.0358	0.0781	0.0543	0.0057
9	rs13294882	137694363	0.62	2.11759830226172	0.86	0.702596200902853	0.333547980070274	0.995624194741992	0.0092	0.0086	0.0587	0.0221	0.0501	0.025	0.0272	0.0377	0.0052	0.0463	0.0433	0.0958	0.0064	0.0472	0.0926	0.0221	0.0271	0.0085	0.0043	0.0255	0.0337	0.1221	0.0358	0.078	0.0543	0.0058
9	rs78743504	137698013	0.62	2.11759830226172	0.86	0.702596200902853	0.369077449298295	1.13520240415096	0.0094	0.0087	0.0588	0.0223	0.0505	0.0251	0.0275	0.038	0.0054	0.046	0.0433	0.095	0.0067	0.0475	0.0912	0.0224	0.0274	0.009	0.0044	0.0253	0.0337	0.1212	0.0359	0.0778	0.0542	0.006
9	rs117688063	137700291	0.62	2.11759830226172	0.86	0.702596200902853	0.416013795259521	1.15687023248147	0.0095	0.0085	0.0589	0.0224	0.0509	0.0252	0.0276	0.0381	0.0054	0.0459	0.0432	0.0948	0.0068	0.0477	0.0906	0.0226	0.0276	0.0093	0.0045	0.0252	0.0337	0.1206	0.036	0.0775	0.0541	0.0062
9	rs13289529	137702035	0.62	2.11759830226172	0.86	0.702596200902853	0.470946483851343	1.1845534780323	0.0095	0.0083	0.0586	0.0225	0.0512	0.0254	0.0277	0.0382	0.0055	0.0457	0.0429	0.0946	0.0069	0.048	0.09	0.0229	0.0278	0.0096	0.0045	0.0251	0.0337	0.1201	0.0361	0.0776	0.054	0.0063
9	rs73664147	137703125	0.62	2.11759830226172	0.86	0.702596200902853	0.512471213096937	1.1929803843417	0.0095	0.0082	0.0585	0.0225	0.0515	0.0254	0.0278	0.0382	0.0055	0.0457	0.0428	0.0945	0.0069	0.0481	0.0897	0.023	0.0279	0.0097	0.0045	0.025	0.0337	0.1197	0.0362	0.0776	0.054	0.0064
9	rs7874142	137704782	0.62	2.11759830226172	0.86	0.702596200902853	0.505538843516846	1.20009365655511	0.0096	0.0082	0.0583	0.0225	0.0518	0.0258	0.0278	0.0383	0.0055	0.0457	0.0425	0.0944	0.007	0.0485	0.0893	0.0231	0.0281	0.0097	0.0045	0.0249	0.0337	0.1194	0.0362	0.0776	0.0541	0.0062
9	rs3827848	137707834	0.62	2.11759830226172	0.88	0.583941145430028	0.477153373484346	1.17976646386384	0.0096	0.0082	0.0583	0.0226	0.0519	0.0259	0.0279	0.0383	0.0055	0.0458	0.0423	0.0941	0.007	0.0489	0.0893	0.0232	0.0282	0.0097	0.0045	0.0249	0.0338	0.1192	0.0361	0.0774	0.054	0.0062
9	rs77174824	137710274	0.62	2.11759830226172	0.88	0.583941145430028	0.467461036748457	1.1649323642395	0.0097	0.0082	0.0583	0.0226	0.052	0.0259	0.0278	0.0384	0.0055	0.0458	0.0424	0.0942	0.0071	0.049	0.0888	0.0233	0.0282	0.0098	0.0045	0.0249	0.0338	0.119	0.036	0.0771	0.0541	0.0063
9	rs118043295	137711627	0.62	2.11759830226172	0.88	0.583941145430028	0.468377037144088	1.20622036796417	0.0097	0.0082	0.0583	0.0226	0.052	0.0259	0.0278	0.0384	0.0055	0.0459	0.0424	0.0941	0.0071	0.049	0.0885	0.0233	0.0283	0.0098	0.0045	0.025	0.0338	0.1188	0.036	0.077	0.0542	0.0063
9	rs10858284	137713649	0.62	2.11759830226172	0.88	0.583941145430028	0.473338522794507	1.25876696211268	0.0097	0.0082	0.0583	0.0227	0.0521	0.0259	0.0277	0.0385	0.0055	0.046	0.0425	0.0941	0.0071	0.0491	0.0881	0.0234	0.0283	0.0098	0.0046	0.025	0.0338	0.1186	0.036	0.0768	0.0543	0.0064
9	rs113382407	137715576	0.62	2.11759830226172	0.88	0.583941145430028	0.609128990745976	1.71172411090512	0.0098	0.0082	0.0588	0.023	0.0526	0.026	0.0279	0.039	0.0056	0.0456	0.0429	0.0936	0.0076	0.0493	0.0851	0.0239	0.0285	0.0104	0.0048	0.025	0.0337	0.1176	0.0363	0.0758	0.0548	0.0067
9	rs9409921	137717224	0.62	2.11759830226172	0.88	0.583941145430028	1.0160871298627	1.76990723072545	0.0102	0.0082	0.06	0.0234	0.0527	0.0259	0.0281	0.0398	0.0057	0.0451	0.0432	0.0931	0.0082	0.0499	0.081	0.0247	0.0289	0.0114	0.0051	0.0249	0.0333	0.116	0.0366	0.0746	0.0553	0.0071
9	rs201586117	137717380	0.62	2.11759830226172	0.88	0.583941145430028	1.07949475747876	1.91326859908009	0.0103	0.0082	0.0599	0.0234	0.0527	0.0259	0.0281	0.0398	0.0057	0.0451	0.0432	0.0931	0.0082	0.05	0.0807	0.0248	0.0289	0.0114	0.0052	0.0249	0.0333	0.1162	0.0367	0.0746	0.0553	0.0071
9	rs72774480	137717501	0.62	2.11759830226172	0.88	0.583941145430028	1.04860338779002	1.88372353157917	0.0103	0.0082	0.0599	0.0234	0.0527	0.0259	0.0281	0.0398	0.0057	0.0451	0.0432	0.0931	0.0082	0.0498	0.0807	0.0248	0.0291	0.0114	0.0052	0.0249	0.0333	0.1162	0.0367	0.0745	0.0553	0.0071
9	rs12237053	137718140	0.62	2.11759830226172	0.88	0.583941145430028	1.02448060337571	1.9503788594574	0.0104	0.0082	0.0599	0.0233	0.0527	0.0257	0.0281	0.0398	0.0057	0.0452	0.0434	0.0929	0.0082	0.0502	0.0802	0.0247	0.0291	0.0114	0.0052	0.0249	0.0333	0.116	0.0368	0.0742	0.0556	0.0072
9	rs76804528	137721933	0.62	2.11759830226172	0.87	0.641494868499257	1.469313987556	2.28631865377839	0.0111	0.0086	0.0607	0.0234	0.0533	0.0246	0.028	0.0405	0.0055	0.0461	0.0449	0.0921	0.0085	0.0533	0.0775	0.0241	0.0293	0.0121	0.0051	0.0243	0.0326	0.1118	0.0373	0.0741	0.0559	0.0074
9	rs76090082	137722705	0.62	2.11759830226172	0.87	0.641494868499257	1.66696958074354	2.11728764295448	0.0113	0.0087	0.061	0.0234	0.0535	0.0243	0.028	0.0407	0.0055	0.0463	0.0452	0.0916	0.0086	0.0542	0.0765	0.024	0.0293	0.0123	0.0051	0.0242	0.0324	0.111	0.0375	0.074	0.056	0.0075
9	rs9410000	137722856	0.62	2.11759830226172	0.87	0.641494868499257	1.86754768288638	2.2673544962623	0.0114	0.0088	0.0605	0.0237	0.0539	0.0247	0.028	0.0411	0.0055	0.0465	0.0447	0.0917	0.0086	0.0545	0.0758	0.024	0.0294	0.0124	0.0051	0.0242	0.0324	0.1107	0.0373	0.0742	0.0561	0.0076
9	rs3124942	137723135	0.62	2.11759830226172	0.87	0.641494868499257	1.97068531331571	2.47020324746013	0.0114	0.0091	0.061	0.024	0.0539	0.0248	0.0279	0.0409	0.0054	0.0474	0.0453	0.0917	0.0086	0.0551	0.0735	0.0237	0.029	0.0122	0.0052	0.0239	0.0322	0.1101	0.0369	0.0754	0.0565	0.0076
9	rs7850942	137723224	0.62	2.11759830226172	0.87	0.641494868499257	2.16384033367686	2.53070761790771	0.0115	0.0092	0.0611	0.0242	0.0538	0.0252	0.028	0.0409	0.0054	0.0474	0.0454	0.0915	0.0087	0.0552	0.0732	0.0237	0.029	0.0125	0.0052	0.0238	0.0321	0.1093	0.0368	0.0758	0.0562	0.0077
9	rs7045205	137725123	0.64	1.85030273848897	0.87	0.641494868499257	1.60914248680386	2.54401238280237	0.011	0.0098	0.0658	0.023	0.0547	0.0244	0.0256	0.039	0.0051	0.049	0.0461	0.0938	0.0085	0.0556	0.0726	0.0229	0.0273	0.0122	0.0054	0.0226	0.0298	0.1117	0.036	0.0764	0.0569	0.0077
9	rs3128576	137728899	0.66	1.60399499294412	0.87	0.641494868499257	1.59741813754554	1.9738015226578	0.01	0.0102	0.0724	0.0214	0.0565	0.023	0.0226	0.0362	0.0049	0.0521	0.047	0.0985	0.0079	0.0557	0.0725	0.0206	0.0245	0.0122	0.0054	0.0209	0.0256	0.1155	0.0344	0.0775	0.0581	0.0075
9	rs4841939	137730026	0.66	1.60399499294412	0.87	0.641494868499257	1.55866169273908	1.76708822427382	0.0098	0.0104	0.0747	0.021	0.0571	0.0227	0.0221	0.036	0.0048	0.0533	0.0472	0.0982	0.0078	0.0554	0.0726	0.02	0.0237	0.012	0.0052	0.0206	0.0253	0.1166	0.0338	0.0771	0.0586	0.0072
9	rs7870784	137730577	0.66	1.60399499294412	0.87	0.641494868499257	1.49530440029047	1.70716603295713	0.0097	0.0105	0.0747	0.0207	0.0578	0.0224	0.0215	0.0358	0.0048	0.0534	0.0476	0.0988	0.0078	0.0554	0.0729	0.0197	0.023	0.0117	0.0048	0.02	0.0254	0.1169	0.0336	0.078	0.059	0.0073
9	rs9410002	137730956	0.66	1.60399499294412	0.87	0.641494868499257	1.49249741996096	1.73067686037868	0.0097	0.0105	0.075	0.0205	0.0578	0.0223	0.0214	0.0357	0.0047	0.0534	0.0477	0.0992	0.0077	0.0554	0.073	0.0199	0.0233	0.0118	0.0048	0.0194	0.0252	0.1171	0.0336	0.0782	0.0591	0.0071
9	rs7049039	137732240	0.67	1.4886173743957	0.87	0.641494868499257	1.64356487517281	1.86453630734965	0.0096	0.0105	0.0772	0.0199	0.0582	0.0215	0.0206	0.0354	0.0047	0.0531	0.0479	0.0999	0.0074	0.0562	0.0722	0.0189	0.0223	0.0118	0.0048	0.0191	0.025	0.1198	0.0331	0.0783	0.059	0.007
9	rs7846761	137732458	0.67	1.4886173743957	0.87	0.641494868499257	1.60204250251979	1.9503788594574	0.0096	0.0105	0.0773	0.0198	0.0583	0.0214	0.0204	0.0354	0.0048	0.0531	0.048	0.1002	0.0073	0.0561	0.0723	0.0188	0.0224	0.0117	0.0051	0.0191	0.0249	0.1203	0.033	0.0783	0.0587	0.0068
9	rs12554062	137733937	0.67	1.4886173743957	0.87	0.641494868499257	1.60934845093827	1.65226279214671	0.0095	0.0107	0.0779	0.0194	0.0587	0.0212	0.0197	0.0354	0.0047	0.0529	0.048	0.1006	0.0071	0.0557	0.0725	0.0185	0.0221	0.0117	0.005	0.0191	0.0245	0.1215	0.0328	0.0783	0.0591	0.0067
9	rs3196378	137734882	0.68	1.37836760343813	0.87	0.641494868499257	1.62761353177046	1.60735588330714	0.0095	0.0106	0.0784	0.0193	0.0589	0.0211	0.0192	0.0356	0.0046	0.0528	0.048	0.1007	0.007	0.0555	0.0731	0.0187	0.0221	0.0117	0.005	0.0191	0.0244	0.1219	0.0326	0.0783	0.0589	0.0067
9	rs3128574	137736913	0.68	1.37836760343813	0.87	0.641494868499257	1.63578944757314	1.74473570414837	0.0094	0.0107	0.0796	0.0187	0.0587	0.0206	0.0181	0.0357	0.0048	0.0524	0.048	0.1004	0.0067	0.0553	0.0741	0.0186	0.0222	0.0118	0.0049	0.0189	0.0241	0.1234	0.0325	0.0784	0.0594	0.0066
9	rs4497045	137736959	0.68	1.37836760343813	0.88	0.583941145430028	1.63848344394928	1.7771339158712	0.0094	0.0107	0.0796	0.0187	0.0587	0.0206	0.018	0.0357	0.0048	0.0524	0.0479	0.1004	0.0067	0.0554	0.074	0.0185	0.0222	0.0118	0.0049	0.0189	0.0241	0.1234	0.0325	0.0785	0.0594	0.0066
9	rs76494387	137737408	0.68	1.37836760343813	0.87	0.641494868499257	1.60420217762965	1.74825302130969	0.0096	0.0107	0.0798	0.0183	0.0587	0.0206	0.0177	0.0357	0.0048	0.0525	0.0479	0.1008	0.0067	0.0553	0.074	0.0185	0.0221	0.0118	0.0049	0.0188	0.024	0.1234	0.0324	0.0785	0.0595	0.0066
9	rs12551466	137737438	0.68	1.37836760343813	0.87	0.641494868499257	1.58214060710263	1.77219815492997	0.0096	0.0107	0.0798	0.018	0.0587	0.0205	0.0177	0.0357	0.0048	0.0525	0.0479	0.1008	0.0067	0.0554	0.074	0.0185	0.0221	0.0118	0.0049	0.0188	0.024	0.1235	0.0324	0.0785	0.0596	0.0066
9	rs4625109	137740499	0.69	1.27319915016337	0.87	0.641494868499257	1.68326550816903	1.71102275087457	0.0092	0.0107	0.0809	0.0172	0.059	0.0201	0.0168	0.0355	0.005	0.0528	0.0481	0.1013	0.0064	0.0551	0.0737	0.0181	0.0217	0.0117	0.0047	0.0187	0.024	0.125	0.0327	0.0783	0.0606	0.0065
9	rs116943245	137743134	0.69	1.27319915016337	0.87	0.641494868499257	1.55571030182472	1.56558071938702	0.0093	0.0108	0.0816	0.0168	0.0592	0.0198	0.0166	0.0353	0.0049	0.0529	0.0483	0.1018	0.006	0.0549	0.0739	0.0179	0.0215	0.0115	0.0046	0.0187	0.024	0.1259	0.0328	0.0776	0.0606	0.0063
9	rs72776305	137746249	0.69	1.27319915016337	0.87	0.641494868499257	1.67417048490585	1.67618432799485	0.0094	0.0109	0.0824	0.0164	0.0595	0.0193	0.0164	0.035	0.0049	0.053	0.0486	0.103	0.0058	0.0546	0.074	0.0176	0.021	0.0115	0.0046	0.0187	0.0239	0.1262	0.033	0.0769	0.0609	0.0061
9	rs9410005	137747829	0.7	1.17306168852618	0.87	0.641494868499257	1.62761353177046	1.65086751764428	0.0094	0.0109	0.0828	0.0161	0.0595	0.019	0.0162	0.0347	0.0049	0.0531	0.0487	0.1035	0.0058	0.0544	0.074	0.0175	0.0211	0.0114	0.0045	0.0186	0.0241	0.1269	0.0332	0.0765	0.0609	0.0061
9	rs71506934	137748229	0.7	1.17306168852618	0.87	0.641494868499257	1.54037542798884	1.64162833130536	0.0095	0.0109	0.083	0.0159	0.0595	0.0188	0.016	0.0346	0.005	0.0532	0.0487	0.1038	0.0057	0.0543	0.0739	0.0173	0.021	0.0112	0.0045	0.0187	0.0241	0.1273	0.0332	0.0765	0.0609	0.0061
9	rs76728917	137754565	0.72	0.987657439684474	0.87	0.641494868499257	1.73206434347491	1.49886088125304	0.0093	0.0105	0.0868	0.0128	0.0608	0.0149	0.0132	0.0338	0.0051	0.0539	0.0491	0.1083	0.0047	0.0527	0.0732	0.0143	0.0205	0.0092	0.0036	0.0202	0.0239	0.1365	0.0349	0.0745	0.0606	0.0062
9	rs13289166	137754738	0.72	0.987657439684474	0.87	0.641494868499257	1.74762603767733	1.51433621787662	0.0093	0.0105	0.0869	0.0127	0.0609	0.0149	0.0131	0.0338	0.0051	0.0539	0.0492	0.1084	0.0047	0.0526	0.0732	0.0142	0.0205	0.0092	0.0036	0.0202	0.0239	0.1368	0.035	0.0744	0.0606	0.0062
9	rs13294137	137755230	0.72	0.987657439684474	0.87	0.641494868499257	1.75760248682608	1.53431907301794	0.0093	0.0105	0.0869	0.0126	0.0609	0.0147	0.013	0.0337	0.0051	0.0539	0.0492	0.1085	0.0047	0.0525	0.0731	0.0141	0.0203	0.0091	0.0035	0.0204	0.024	0.1372	0.0351	0.0747	0.0605	0.0062
9	rs12235148	137756496	0.72	0.987657439684474	0.87	0.641494868499257	1.80788703617076	1.57440691090876	0.0093	0.0106	0.0874	0.0124	0.0611	0.0145	0.0128	0.0337	0.005	0.0538	0.0495	0.1089	0.0046	0.0524	0.0734	0.0139	0.0201	0.0089	0.0035	0.0206	0.0237	0.1375	0.0351	0.0746	0.0604	0.0063
9	rs11103557	137756821	0.72	0.987657439684474	0.87	0.641494868499257	1.78038841593455	1.57838986205959	0.0093	0.0106	0.0874	0.0124	0.0612	0.0145	0.0128	0.0336	0.005	0.0538	0.0495	0.1087	0.0046	0.0525	0.0734	0.0137	0.0201	0.0089	0.0035	0.0206	0.0237	0.1379	0.0351	0.0746	0.0604	0.0063
9	rs72776323	137760092	0.72	0.987657439684474	0.87	0.641494868499257	1.83208092677511	1.46216627440254	0.0091	0.0107	0.0876	0.0122	0.0608	0.0145	0.0128	0.0334	0.0049	0.0536	0.0495	0.1086	0.0044	0.0519	0.0738	0.0137	0.02	0.0089	0.0034	0.0207	0.0238	0.1393	0.0352	0.0753	0.0597	0.0064
9	rs3128636	137766364	0.73	0.902267913485346	0.87	0.641494868499257	1.33681033110635	1.26294070984432	0.0086	0.0104	0.0874	0.0114	0.0608	0.0144	0.0124	0.0331	0.0045	0.0521	0.0499	0.1076	0.0042	0.0512	0.0757	0.0138	0.0193	0.0084	0.0032	0.0211	0.0235	0.1435	0.0358	0.0766	0.0591	0.006
9	rs3128633	137766990	0.73	0.902267913485346	0.87	0.641494868499257	1.2801345982745	1.25526286486047	0.0086	0.0104	0.0875	0.0116	0.0609	0.0145	0.0124	0.0332	0.0044	0.052	0.0497	0.1074	0.0042	0.0512	0.0758	0.0139	0.0192	0.0084	0.0032	0.0212	0.0235	0.1434	0.0357	0.0767	0.0591	0.006
9	rs3124955	137774545	0.73	0.902267913485346	0.87	0.641494868499257	1.15777821064053	1.16559094178349	0.0086	0.0102	0.0875	0.011	0.0608	0.0146	0.0126	0.0333	0.0044	0.0518	0.0497	0.1075	0.0042	0.0504	0.0767	0.0143	0.0192	0.0084	0.0032	0.0212	0.0232	0.1441	0.0358	0.0768	0.0589	0.0057
9	rs79892543	137778239	0.73	0.902267913485346	0.87	0.641494868499257	0.932130626792817	1.14372935056296	0.0087	0.01	0.0879	0.0112	0.0608	0.0147	0.0127	0.0331	0.0044	0.0516	0.0495	0.1072	0.0042	0.0503	0.0771	0.0145	0.0188	0.0082	0.0038	0.0211	0.023	0.1443	0.0358	0.0773	0.0586	0.0056
9	rs17549193	137779026	0.73	0.902267913485346	0.87	0.641494868499257	0.949035642848649	1.20555775476218	0.0087	0.0099	0.0878	0.0112	0.0605	0.0147	0.0127	0.0331	0.0044	0.0515	0.0495	0.1071	0.0042	0.0502	0.0771	0.0146	0.0188	0.0082	0.0039	0.0212	0.023	0.1444	0.0358	0.0775	0.0586	0.0056
9	rs7851696	137779091	0.73	0.902267913485346	0.87	0.641494868499257	0.919161813123332	1.18257222500534	0.0087	0.0099	0.0881	0.0112	0.0606	0.0147	0.0127	0.0332	0.0044	0.0513	0.0495	0.1071	0.0042	0.0501	0.0771	0.0146	0.0188	0.0081	0.0039	0.0212	0.023	0.1445	0.0358	0.0775	0.0586	0.0056
9	rs11103564	137779875	0.73	0.902267913485346	0.87	0.641494868499257	0.946265325249956	1.14422164281923	0.0087	0.0098	0.0884	0.0112	0.0606	0.0147	0.0127	0.0329	0.0044	0.0513	0.0495	0.1071	0.004	0.05	0.0771	0.0146	0.0188	0.008	0.0039	0.0211	0.023	0.1447	0.0358	0.0777	0.0586	0.0056
9	rs6537957	137780757	0.73	0.902267913485346	0.86	0.702596200902853	0.924307020076965	1.12423293203914	0.009	0.0098	0.0882	0.0113	0.0606	0.0147	0.0127	0.0329	0.0044	0.0512	0.0495	0.107	0.0039	0.0501	0.077	0.0148	0.0188	0.008	0.0038	0.0212	0.0227	0.1448	0.0358	0.0778	0.0586	0.0056
9	rs58571982	137784813	0.74	0.82166312078733	0.86	0.702596200902853	0.382932011594109	0.708000448933096	0.0086	0.0095	0.0875	0.0123	0.0604	0.0155	0.0141	0.0324	0.0039	0.0504	0.0499	0.1083	0.0036	0.0505	0.0771	0.0154	0.0188	0.0071	0.0033	0.0213	0.0223	0.1461	0.0348	0.0779	0.0582	0.0047
9	rs117532545	137785122	0.74	0.82166312078733	0.86	0.702596200902853	0.332416243035698	0.629218771888912	0.0085	0.0094	0.0873	0.0123	0.0603	0.0156	0.0143	0.0325	0.0037	0.0504	0.05	0.1084	0.0036	0.0505	0.0772	0.0155	0.019	0.007	0.0033	0.0213	0.0223	0.1462	0.0347	0.0781	0.0582	0.0046
9	rs4842188	137788134	0.75	0.745768311887514	0.85	0.767309033253442	0.209030933900761	0.470163348564579	0.0081	0.0091	0.0864	0.0128	0.06	0.016	0.015	0.0327	0.003	0.0508	0.0504	0.1086	0.0032	0.0501	0.0783	0.0166	0.0196	0.0061	0.0028	0.0214	0.022	0.1465	0.0337	0.079	0.0583	0.0038
9	rs11794783	137788551	0.75	0.745768311887514	0.85	0.767309033253442	0.206323852723763	0.460612027286464	0.0081	0.0091	0.0864	0.0128	0.0599	0.016	0.015	0.0327	0.003	0.0508	0.0504	0.1086	0.0032	0.0501	0.0783	0.0166	0.0197	0.0061	0.0028	0.0214	0.022	0.1465	0.0336	0.079	0.0585	0.0037
9	rs4842191	137792519	0.75	0.745768311887514	0.85	0.767309033253442	0.206720703229646	0.459136845881945	0.0081	0.0091	0.0864	0.0128	0.0599	0.0161	0.0151	0.0327	0.003	0.0508	0.0505	0.1087	0.0031	0.0502	0.0782	0.0166	0.0197	0.006	0.0027	0.0215	0.022	0.1464	0.0335	0.0791	0.0586	0.0037
9	rs2989734	137801314	0.75	0.745768311887514	0.85	0.767309033253442	0.150456724361725	0.506529578772259	0.0081	0.0087	0.0864	0.013	0.0597	0.0162	0.0156	0.0326	0.0026	0.0506	0.0509	0.1089	0.0031	0.0514	0.0788	0.017	0.02	0.0054	0.0025	0.0219	0.022	0.1459	0.0333	0.078	0.0585	0.0034
9	rs2989735	137801416	0.75	0.745768311887514	0.85	0.767309033253442	0.150787295777849	0.511209820263603	0.0081	0.0087	0.0864	0.013	0.0597	0.0162	0.0156	0.0326	0.0026	0.0506	0.0509	0.1089	0.0031	0.0514	0.0788	0.017	0.02	0.0054	0.0025	0.0219	0.022	0.1459	0.0333	0.078	0.0585	0.0034
9	rs10858293	137809685	0.75	0.745768311887514	0.85	0.767309033253442	0.170732617994886	0.495834051438081	0.0081	0.0083	0.0865	0.0128	0.0595	0.016	0.0157	0.0325	0.0024	0.0508	0.0511	0.1088	0.0031	0.0518	0.0784	0.0172	0.02	0.0053	0.0024	0.022	0.0219	0.1462	0.0331	0.0783	0.0588	0.0033
9	rs10117466	137809861	0.75	0.745768311887514	0.85	0.767309033253442	0.17016386644126	0.50309520257712	0.0081	0.0083	0.0864	0.0128	0.0595	0.016	0.0157	0.0324	0.0024	0.0509	0.0511	0.1088	0.0031	0.0519	0.0783	0.0169	0.02	0.0053	0.0024	0.022	0.0219	0.1464	0.0331	0.0785	0.0588	0.0033
9	rs10120023	137810259	0.75	0.745768311887514	0.85	0.767309033253442	0.1706614636497	0.499940832275283	0.0081	0.0083	0.0864	0.0128	0.0595	0.0161	0.0157	0.0324	0.0024	0.0509	0.0511	0.1088	0.0031	0.0519	0.0783	0.0169	0.02	0.0053	0.0024	0.022	0.0219	0.1464	0.0331	0.0785	0.0588	0.0033
9	rs28909068	137810508	0.75	0.745768311887514	0.85	0.767309033253442	0.170519206732175	0.489553860288026	0.0081	0.0083	0.0864	0.0128	0.0595	0.0161	0.0157	0.0324	0.0024	0.0509	0.0511	0.1088	0.0031	0.0519	0.0782	0.0169	0.02	0.0053	0.0024	0.022	0.0219	0.1464	0.0331	0.0785	0.0588	0.0033
9	rs3012791	137814353	0.75	0.745768311887514	0.85	0.767309033253442	0.168005632516616	0.466525122858513	0.008	0.008	0.0865	0.0129	0.0597	0.0161	0.0162	0.0326	0.0023	0.0508	0.0513	0.1086	0.0029	0.0519	0.0782	0.0174	0.0202	0.0051	0.0022	0.022	0.0215	0.1463	0.0328	0.0789	0.0588	0.0031
9	rs113225180	137818474	0.77	0.607778593196603	0.86	0.702596200902853	0.122400698039561	0.431348465334757	0.0089	0.0079	0.0858	0.0138	0.0596	0.0161	0.0167	0.0322	0.0027	0.0492	0.0522	0.1071	0.0031	0.0525	0.0788	0.0183	0.0207	0.0043	0.0017	0.022	0.02	0.147	0.0328	0.0792	0.059	0.0025
9	rs62573231	137820418	0.77	0.607778593196603	0.86	0.702596200902853	0.120541761475845	0.427397900932292	0.009	0.008	0.0854	0.0139	0.0596	0.0161	0.0168	0.0322	0.0027	0.0488	0.0524	0.1069	0.0031	0.0526	0.0789	0.0185	0.0208	0.0045	0.0019	0.022	0.0197	0.1471	0.0328	0.0792	0.0589	0.0023
9	rs73570126	137821899	0.77	0.607778593196603	0.85	0.767309033253442	0.131133252398179	0.411824582221134	0.0092	0.008	0.0851	0.0139	0.0596	0.016	0.0169	0.0323	0.0028	0.0487	0.0522	0.1064	0.0032	0.0529	0.079	0.0185	0.0209	0.0046	0.002	0.022	0.0195	0.1471	0.0328	0.0794	0.0588	0.0022
9	rs75735785	137822288	0.77	0.607778593196603	0.84	0.835693000351761	0.1302223454817	0.417564527203756	0.0092	0.0079	0.0851	0.014	0.0596	0.016	0.0169	0.0323	0.0028	0.0487	0.0522	0.1061	0.0032	0.0529	0.0791	0.0186	0.0209	0.0045	0.0019	0.022	0.0195	0.1472	0.0328	0.0796	0.0588	0.0022
9	rs11103579	137823150	0.77	0.607778593196603	0.84	0.835693000351761	0.127812006398474	0.414691855576725	0.0092	0.0079	0.0851	0.014	0.0597	0.016	0.017	0.0323	0.0028	0.0485	0.0523	0.106	0.0032	0.053	0.0792	0.0186	0.021	0.0044	0.002	0.022	0.0194	0.1473	0.0327	0.0797	0.0589	0.0021
9	rs3012797	137824016	0.77	0.607778593196603	0.84	0.835693000351761	0.120108583117399	0.404680210884957	0.0092	0.0078	0.0851	0.014	0.0597	0.016	0.0171	0.0323	0.0028	0.0483	0.0523	0.1057	0.0033	0.0531	0.0793	0.0189	0.0211	0.0043	0.002	0.022	0.0193	0.1471	0.0326	0.08	0.059	0.0021
9	rs58368292	137826662	0.78	0.545501786478432	0.84	0.835693000351761	0.119820326719801	0.422932446542514	0.0092	0.0076	0.0849	0.0139	0.0597	0.0159	0.0171	0.0319	0.0027	0.0476	0.0524	0.1048	0.0034	0.0539	0.0805	0.0189	0.0215	0.0043	0.002	0.0218	0.0187	0.1467	0.0323	0.0811	0.0591	0.0021
9	rs76229985	137827299	0.78	0.545501786478432	0.83	0.907803730152893	0.118242479265848	0.424900941418479	0.0092	0.0076	0.0849	0.0139	0.0597	0.016	0.0172	0.0318	0.0027	0.0475	0.0524	0.1045	0.0034	0.0541	0.0808	0.019	0.0215	0.0043	0.002	0.0218	0.0186	0.1466	0.0323	0.0813	0.0592	0.0021
9	rs77480471	137829294	0.78	0.545501786478432	0.83	0.907803730152893	0.118471189279254	0.410002777911692	0.01	0.0076	0.0846	0.0139	0.0599	0.016	0.0172	0.0317	0.0029	0.0473	0.0524	0.1042	0.0035	0.0543	0.0809	0.0191	0.0216	0.0042	0.0021	0.0216	0.0184	0.1459	0.0323	0.0816	0.059	0.0023
9	rs4841948	137831521	0.78	0.545501786478432	0.83	0.907803730152893	0.120628511472579	0.420180706623902	0.01	0.0076	0.0845	0.0139	0.06	0.016	0.0172	0.0316	0.0029	0.0474	0.0524	0.1041	0.0035	0.0544	0.0809	0.0191	0.0216	0.0042	0.0021	0.0216	0.0184	0.1458	0.0322	0.0816	0.0591	0.0023
9	rs78653018	137832559	0.78	0.545501786478432	0.83	0.907803730152893	0.119331262109386	0.419526246986788	0.01	0.0075	0.0845	0.0139	0.0601	0.016	0.0172	0.0316	0.0029	0.0474	0.0524	0.1041	0.0035	0.0543	0.0808	0.0191	0.0216	0.0042	0.0021	0.0216	0.0184	0.1457	0.0322	0.0818	0.0591	0.0023
9	rs73667104	137836477	0.78	0.545501786478432	0.83	0.907803730152893	0.143999863781458	0.459136845881945	0.0102	0.0075	0.0834	0.0142	0.0604	0.0159	0.0171	0.032	0.0035	0.0482	0.0511	0.104	0.0041	0.0559	0.0811	0.0189	0.0217	0.0045	0.002	0.021	0.018	0.1429	0.0325	0.0828	0.059	0.0023
9	rs7045620	137836809	0.78	0.545501786478432	0.83	0.907803730152893	0.154116659099322	0.459539044897554	0.0102	0.0075	0.0834	0.0142	0.0604	0.0159	0.017	0.0321	0.0035	0.0482	0.0509	0.1039	0.0042	0.056	0.0812	0.0189	0.0217	0.0045	0.002	0.021	0.0179	0.1428	0.0325	0.0829	0.059	0.0023
9	rs35543765	137845942	0.78	0.545501786478432	0.83	0.907803730152893	0.219770596458138	0.449511970866798	0.0105	0.0073	0.084	0.0142	0.0605	0.0158	0.0169	0.0327	0.004	0.0483	0.0497	0.1036	0.0044	0.0566	0.0813	0.0187	0.0216	0.0043	0.0024	0.0211	0.0179	0.1419	0.0323	0.0831	0.0587	0.0023
9	rs75619159	137846465	0.78	0.545501786478432	0.83	0.907803730152893	0.223984874898114	0.449911931592708	0.0105	0.0073	0.084	0.0141	0.0605	0.0158	0.0169	0.0327	0.004	0.0483	0.0497	0.1035	0.0044	0.0566	0.0813	0.0187	0.0216	0.0043	0.0024	0.0211	0.018	0.1419	0.0324	0.083	0.0587	0.0023
9	rs11103587	137847564	0.78	0.545501786478432	0.83	0.907803730152893	0.22836979676206	0.459941336339199	0.0105	0.0073	0.084	0.0141	0.0605	0.0158	0.0169	0.0327	0.004	0.0483	0.0497	0.1035	0.0044	0.0566	0.0814	0.0187	0.0216	0.0043	0.0024	0.0211	0.018	0.1418	0.0324	0.083	0.0587	0.0023
9	rs75490790	137849470	0.78	0.545501786478432	0.83	0.907803730152893	0.22988409562584	0.453783056671463	0.0105	0.0073	0.0841	0.0142	0.0605	0.0158	0.0169	0.0327	0.004	0.0484	0.0496	0.1035	0.0044	0.0566	0.0813	0.0187	0.0217	0.0043	0.0024	0.0211	0.018	0.1418	0.0324	0.083	0.0587	0.0023
9	rs13297471	137850022	0.78	0.545501786478432	0.83	0.907803730152893	0.231700129903564	0.45645788601567	0.0105	0.0073	0.0841	0.0142	0.0605	0.0159	0.0169	0.0327	0.004	0.0484	0.0496	0.1036	0.0044	0.0566	0.0813	0.0187	0.0217	0.0043	0.0024	0.0211	0.018	0.1418	0.0324	0.083	0.0587	0.0023
9	rs10776916	137850460	0.78	0.545501786478432	0.83	0.907803730152893	0.232420284712745	0.448179448481778	0.0105	0.0073	0.0841	0.0142	0.0605	0.0159	0.0169	0.0327	0.0041	0.0484	0.0496	0.1036	0.0044	0.0566	0.0813	0.0187	0.0217	0.0043	0.0024	0.0211	0.018	0.1418	0.0323	0.083	0.0587	0.0023
9	rs55665493	137854865	0.78	0.545501786478432	0.83	0.907803730152893	0.230137019511518	0.456859467158725	0.0105	0.0074	0.084	0.0141	0.0605	0.0159	0.0168	0.0328	0.0041	0.0487	0.0499	0.1034	0.0045	0.0566	0.0813	0.0187	0.0215	0.0043	0.0025	0.021	0.0179	0.1418	0.0323	0.083	0.0585	0.0024
9	rs1038195	137855660	0.78	0.545501786478432	0.83	0.907803730152893	0.228201884711083	0.446448736735691	0.0105	0.0074	0.084	0.0141	0.0604	0.016	0.0168	0.0329	0.0041	0.0488	0.0499	0.1034	0.0045	0.0563	0.0814	0.0187	0.0216	0.0043	0.0025	0.021	0.0179	0.1418	0.0322	0.083	0.0585	0.0024
9	rs11794589	137859032	0.79	0.487570276707753	0.82	0.983693090035176	0.290759763240526	0.426346069351981	0.0104	0.0074	0.0839	0.0138	0.06	0.016	0.0168	0.0335	0.0043	0.0491	0.0496	0.1031	0.0047	0.0561	0.0816	0.0187	0.022	0.0044	0.0026	0.0209	0.0176	0.142	0.0318	0.0831	0.0583	0.0025
9	rs10776918	137859326	0.79	0.487570276707753	0.82	0.983693090035176	0.298330860694466	0.4233259481498	0.0104	0.0074	0.0839	0.0138	0.06	0.016	0.0169	0.0335	0.0044	0.0492	0.0495	0.103	0.0047	0.056	0.0816	0.0188	0.0221	0.0044	0.0026	0.0209	0.0175	0.142	0.0317	0.0831	0.0583	0.0025
9	rs76082954	137859511	0.79	0.487570276707753	0.82	0.983693090035176	0.242241902234397	0.420966422415988	0.0103	0.0074	0.0838	0.0138	0.06	0.016	0.0169	0.0334	0.0044	0.0492	0.0495	0.103	0.0047	0.0559	0.0816	0.0188	0.0221	0.0044	0.0026	0.0208	0.0175	0.142	0.0317	0.0831	0.0583	0.0028
9	rs62571477	137865056	0.79	0.487570276707753	0.82	0.983693090035176	0.255314036132419	0.420442567764563	0.0103	0.0074	0.0837	0.0138	0.06	0.0161	0.017	0.0334	0.0044	0.0492	0.0495	0.1028	0.0048	0.056	0.0815	0.0188	0.0222	0.0044	0.0026	0.0208	0.0174	0.142	0.0316	0.0832	0.0582	0.0028
9	rs73572021	137871326	0.79	0.487570276707753	0.82	0.983693090035176	0.340380422538769	0.41651929660244	0.0099	0.0072	0.0826	0.0139	0.0605	0.0165	0.018	0.0335	0.0046	0.0493	0.049	0.1019	0.005	0.0566	0.0813	0.0192	0.0229	0.0041	0.0026	0.0207	0.017	0.1422	0.0311	0.0835	0.0578	0.0028
9	rs73572023	137871975	0.79	0.487570276707753	0.79	1.23450020912344	0.374959859446877	0.405717265901438	0.01	0.0072	0.0822	0.014	0.0606	0.0165	0.018	0.0335	0.0046	0.0492	0.0485	0.1019	0.0051	0.0571	0.0813	0.0194	0.023	0.0041	0.0026	0.0207	0.017	0.1423	0.0309	0.0841	0.0574	0.0028
9	rs11793918	137872847	0.8	0.433874260405774	0.79	1.23450020912344	0.382213790485039	0.407404028475456	0.01	0.0072	0.0816	0.014	0.0607	0.0165	0.0181	0.0335	0.0046	0.0492	0.0485	0.1019	0.0051	0.0572	0.0814	0.0194	0.0231	0.0041	0.0027	0.0207	0.0169	0.1423	0.0308	0.0845	0.0573	0.0027
9	rs899833	137873099	0.8	0.433874260405774	0.79	1.23450020912344	0.388702378719421	0.414952784916233	0.01	0.0072	0.0814	0.014	0.0607	0.0165	0.0181	0.0336	0.0046	0.0492	0.0485	0.1018	0.0052	0.0572	0.0814	0.0194	0.0232	0.004	0.0027	0.0207	0.0169	0.1422	0.0308	0.0846	0.0574	0.0027
9	rs73667108	137873999	0.8	0.433874260405774	0.79	1.23450020912344	0.520412431506231	0.469489047360498	0.0098	0.0071	0.0801	0.0141	0.0615	0.0163	0.0183	0.0335	0.0046	0.0489	0.0492	0.1013	0.0055	0.0574	0.0828	0.0192	0.0237	0.0037	0.0027	0.0207	0.0167	0.1422	0.0301	0.0846	0.0575	0.0025
9	rs11103612	137875536	0.81	0.384295662080596	0.79	1.23450020912344	0.698409642834583	0.553248454534628	0.0095	0.0072	0.0796	0.0141	0.062	0.0161	0.0181	0.0331	0.0044	0.0486	0.0498	0.1001	0.0059	0.0574	0.0832	0.0192	0.0242	0.0033	0.0028	0.0208	0.0165	0.143	0.0291	0.0854	0.0584	0.0024
9	rs7022672	137879406	0.82	0.338707801994422	0.79	1.23450020912344	0.902728509025332	0.601245303958645	0.0095	0.0072	0.0788	0.0137	0.0627	0.0158	0.0175	0.0332	0.0042	0.0476	0.0507	0.1011	0.006	0.056	0.0839	0.0188	0.0242	0.0032	0.0026	0.0212	0.016	0.1464	0.0277	0.0842	0.0596	0.0024
9	rs7868179	137879533	0.82	0.338707801994422	0.79	1.23450020912344	0.902728509025332	0.600384968400536	0.0095	0.0072	0.0788	0.0137	0.0627	0.0158	0.0175	0.0332	0.0042	0.0476	0.0507	0.1011	0.006	0.056	0.0839	0.0188	0.0242	0.0032	0.0026	0.0212	0.016	0.1464	0.0277	0.0842	0.0596	0.0024
9	rs6537972	137881916	0.82	0.338707801994422	0.78	1.32595579198345	0.920073798220591	0.597662511720021	0.0094	0.0072	0.0792	0.0137	0.0627	0.0158	0.0174	0.0332	0.0042	0.0473	0.0507	0.1012	0.006	0.0559	0.0839	0.0188	0.0242	0.0032	0.0026	0.0212	0.0159	0.1465	0.0276	0.084	0.0597	0.0024
9	rs77690949	137885669	0.82	0.338707801994422	0.77	1.42140104222308	0.999298793197979	0.571027513776995	0.0095	0.0072	0.0791	0.0137	0.0625	0.0159	0.0175	0.0333	0.0043	0.0472	0.0507	0.1012	0.0064	0.0555	0.0842	0.0187	0.0242	0.0032	0.0026	0.0212	0.0158	0.1466	0.0277	0.0839	0.0595	0.0024
9	rs12344168	137888252	0.82	0.338707801994422	0.76	1.52086998948804	1.02890490406715	0.534772249586182	0.0095	0.0073	0.0791	0.0137	0.0621	0.0161	0.0176	0.0333	0.0042	0.047	0.0508	0.1012	0.0068	0.0557	0.0847	0.0186	0.0243	0.0033	0.0026	0.0212	0.0158	0.147	0.0274	0.0834	0.059	0.0024
9	rs78026713	137888304	0.82	0.338707801994422	0.76	1.52086998948804	1.01971797365612	0.524066885930117	0.0095	0.0073	0.0791	0.0137	0.0621	0.0161	0.0176	0.0333	0.0042	0.047	0.0508	0.1015	0.0068	0.0557	0.0847	0.0186	0.0243	0.0033	0.0026	0.0212	0.0158	0.147	0.0274	0.0834	0.0588	0.0024
9	rs10448317	137900735	0.82	0.338707801994422	0.76	1.52086998948804	1.1637000260672	0.576274246854204	0.0094	0.0074	0.0791	0.014	0.062	0.0163	0.0179	0.0333	0.0043	0.0468	0.0526	0.1012	0.0072	0.0555	0.0829	0.0188	0.0243	0.0034	0.0026	0.0212	0.0158	0.1466	0.0272	0.0832	0.0587	0.0024
9	rs7851891	137901980	0.82	0.338707801994422	0.76	1.52086998948804	1.19238115829623	0.552405276298221	0.0093	0.0074	0.0788	0.014	0.0619	0.0164	0.018	0.0333	0.0043	0.0466	0.0526	0.1013	0.0073	0.0555	0.0831	0.0189	0.0244	0.0034	0.0026	0.0212	0.0159	0.1467	0.0271	0.0833	0.0583	0.0024
9	rs11103630	137903943	0.83	0.29697514221559	0.76	1.52086998948804	1.19708023899289	0.468949788004581	0.009	0.0075	0.0778	0.014	0.0611	0.0165	0.0185	0.0331	0.0042	0.0456	0.0533	0.1016	0.0076	0.0553	0.0837	0.0191	0.0244	0.0034	0.0026	0.0214	0.0163	0.1471	0.0275	0.0835	0.0575	0.0024
9	rs4841953	137904288	0.83	0.29697514221559	0.76	1.52086998948804	1.1867701527711	0.459136845881945	0.009	0.0075	0.0776	0.014	0.061	0.0165	0.0186	0.033	0.0042	0.0454	0.0534	0.1017	0.0077	0.0552	0.0838	0.0192	0.0244	0.0034	0.0026	0.0214	0.0163	0.1472	0.0275	0.0835	0.0575	0.0024
9	rs72778127	137906551	0.83	0.29697514221559	0.73	1.8437260274666	1.023354077797	0.43068936038078	0.009	0.0075	0.0769	0.0142	0.0608	0.0165	0.0188	0.0325	0.0041	0.045	0.0535	0.1018	0.0077	0.055	0.0842	0.0194	0.0243	0.0034	0.0026	0.0215	0.0164	0.1472	0.028	0.0835	0.0575	0.0026
9	rs79531373	137906597	0.83	0.29697514221559	0.72	1.95958679296424	1.0192854543426	0.432667485656692	0.009	0.0075	0.0769	0.0142	0.0608	0.0165	0.0188	0.0324	0.0041	0.045	0.0535	0.1018	0.0077	0.055	0.0842	0.0194	0.0243	0.0034	0.0026	0.0215	0.0164	0.1472	0.028	0.0835	0.0575	0.0026
9	rs10776925	137907348	0.83	0.29697514221559	0.72	1.95958679296424	0.972760661608013	0.446581805393163	0.0085	0.0072	0.0766	0.0142	0.0617	0.0166	0.0189	0.0324	0.0038	0.0451	0.0536	0.102	0.0078	0.055	0.0841	0.0197	0.0242	0.0034	0.0026	0.0215	0.0166	0.1469	0.0283	0.0832	0.0577	0.0026
9	rs11788133	137907399	0.83	0.29697514221559	0.71	2.07961029109608	0.973015255302578	0.447646732866489	0.0085	0.0071	0.0766	0.0142	0.0617	0.0166	0.019	0.0324	0.0038	0.0451	0.0536	0.102	0.0078	0.055	0.0841	0.0197	0.0242	0.0034	0.0026	0.0215	0.0166	0.1468	0.0283	0.0832	0.0576	0.0026
9	rs4842207	137907804	0.83	0.29697514221559	0.71	2.07961029109608	1.0585091096992	0.456993348180748	0.0083	0.0071	0.0765	0.0144	0.0619	0.0167	0.0191	0.0323	0.0038	0.0451	0.0536	0.1021	0.0078	0.0551	0.0842	0.0198	0.0242	0.0034	0.0022	0.0215	0.0166	0.1465	0.0282	0.0834	0.0575	0.0026
9	rs79166729	137907898	0.83	0.29697514221559	0.71	2.07961029109608	1.06246429817017	0.467063653826791	0.0083	0.0071	0.0764	0.0144	0.0619	0.0167	0.0191	0.0323	0.0038	0.0451	0.0536	0.102	0.0078	0.0551	0.0842	0.0198	0.0242	0.0034	0.0022	0.0215	0.0166	0.1465	0.0282	0.0834	0.0575	0.0026
9	rs6537976	137909610	0.83	0.29697514221559	0.72	1.95958679296424	1.0255209195188	0.496517914005669	0.0082	0.0071	0.0765	0.0144	0.0621	0.0166	0.0194	0.0322	0.0037	0.0455	0.0538	0.1017	0.0077	0.055	0.0844	0.0199	0.0243	0.0034	0.0022	0.0215	0.0167	0.1456	0.0283	0.0833	0.0573	0.0027
9	rs75621563	137916198	0.83	0.29697514221559	0.71	2.07961029109608	0.662106389140757	0.501585960537479	0.0076	0.0073	0.0766	0.014	0.0621	0.0168	0.0201	0.0319	0.0032	0.046	0.0548	0.1014	0.0071	0.0542	0.0851	0.0205	0.0244	0.0034	0.0022	0.0208	0.0172	0.1448	0.0294	0.0828	0.057	0.0028
9	rs77336601	137918384	0.83	0.29697514221559	0.71	2.07961029109608	0.662322038290999	0.476784787544889	0.0076	0.0073	0.0766	0.014	0.062	0.0168	0.0202	0.0318	0.0032	0.046	0.0549	0.1014	0.0072	0.0542	0.0852	0.0206	0.0244	0.0035	0.0023	0.0207	0.0172	0.1447	0.0294	0.0827	0.057	0.0028
9	rs4641145	137919491	0.83	0.29697514221559	0.71	2.07961029109608	0.646592116010385	0.481529047236422	0.0076	0.0074	0.0766	0.014	0.062	0.0168	0.0202	0.0318	0.0032	0.046	0.0549	0.1012	0.0072	0.0542	0.0852	0.0206	0.0245	0.0036	0.0023	0.0207	0.0172	0.1447	0.0294	0.0828	0.057	0.0028
9	rs7025267	137919909	0.83	0.29697514221559	0.71	2.07961029109608	0.637589839146858	0.472592916931945	0.0076	0.0074	0.0766	0.014	0.0617	0.0168	0.0202	0.0318	0.0032	0.046	0.0549	0.1014	0.0072	0.0542	0.0852	0.0206	0.0245	0.0036	0.0023	0.0207	0.0172	0.1446	0.0294	0.0828	0.057	0.0028
9	rs7027926	137925543	0.83	0.29697514221559	0.71	2.07961029109608	0.761843123088734	0.435969748504401	0.0075	0.0071	0.0767	0.0138	0.0618	0.017	0.0206	0.0317	0.0028	0.0456	0.0551	0.1019	0.0075	0.054	0.0854	0.021	0.0246	0.0035	0.0025	0.0207	0.0177	0.1444	0.0289	0.0828	0.0559	0.0029
9	rs77316336	137926754	0.83	0.29697514221559	0.71	2.07961029109608	0.797933884352626	0.419264540475035	0.0074	0.0069	0.0761	0.0139	0.0618	0.0175	0.0207	0.0315	0.0029	0.045	0.0551	0.1023	0.0076	0.0538	0.0855	0.0214	0.0247	0.0036	0.0026	0.0207	0.0181	0.1442	0.0285	0.0835	0.055	0.003
9	rs61318287	137926858	0.83	0.29697514221559	0.71	2.07961029109608	0.775976309727392	0.404809802999131	0.0074	0.0069	0.0761	0.0139	0.0618	0.0176	0.0207	0.0315	0.0029	0.0449	0.0553	0.1024	0.0076	0.0538	0.0854	0.0214	0.0247	0.0036	0.0026	0.0208	0.0181	0.1441	0.0285	0.0836	0.0549	0.0031
9	rs62573389	137929599	0.84	0.258953137461488	0.71	2.07961029109608	0.44878642075035	0.326763340541501	0.007	0.0071	0.0754	0.0148	0.0616	0.0184	0.021	0.0306	0.0028	0.044	0.0559	0.1012	0.0071	0.0538	0.0865	0.0221	0.0235	0.0033	0.0025	0.021	0.0185	0.1449	0.0297	0.084	0.0535	0.0031
9	rs607223	137932668	0.83	0.29697514221559	0.71	2.07961029109608	0.225357890755024	0.338902285951402	0.0067	0.0071	0.0751	0.0169	0.0617	0.0196	0.0217	0.0293	0.0031	0.0426	0.0538	0.1015	0.0066	0.0529	0.0879	0.0235	0.0222	0.0027	0.0023	0.0211	0.0193	0.1439	0.031	0.086	0.0517	0.0033
9	rs539131	137934433	0.83	0.29697514221559	0.71	2.07961029109608	0.237238685797318	0.369610304469639	0.0067	0.0071	0.075	0.017	0.0617	0.0196	0.0217	0.0293	0.0031	0.0426	0.0536	0.1013	0.0066	0.0528	0.088	0.0239	0.022	0.0027	0.0023	0.0211	0.0194	0.1439	0.031	0.086	0.0517	0.0033
9	rs515805	137937023	0.83	0.29697514221559	0.71	2.07961029109608	0.224067954795093	0.345081692514103	0.0067	0.0071	0.075	0.0172	0.0617	0.0196	0.0218	0.0293	0.0031	0.0427	0.0535	0.101	0.0066	0.0526	0.0883	0.0239	0.0222	0.0027	0.0023	0.0211	0.0195	0.1438	0.0311	0.086	0.0516	0.0033
9	rs11789236	137939365	0.83	0.29697514221559	0.71	2.07961029109608	0.232886927700758	0.297885461275152	0.0067	0.0071	0.0749	0.0174	0.0616	0.0196	0.0219	0.0294	0.003	0.0428	0.0534	0.1006	0.0066	0.0524	0.0888	0.024	0.022	0.0026	0.0023	0.021	0.0196	0.1435	0.0311	0.0863	0.0514	0.0036
9	rs11793759	137942413	0.83	0.29697514221559	0.7	2.20381911708785	0.231234807930608	0.250256959150218	0.0067	0.0071	0.0748	0.0174	0.0615	0.0196	0.0219	0.0294	0.003	0.0428	0.0535	0.1005	0.0066	0.0524	0.0891	0.024	0.0219	0.0026	0.0024	0.0211	0.0196	0.1434	0.0311	0.0864	0.0513	0.0036
9	rs17039656	137942956	0.83	0.29697514221559	0.7	2.20381911708785	0.233226630323203	0.227768889453881	0.0067	0.0071	0.0749	0.0175	0.0615	0.0196	0.0219	0.0294	0.003	0.0428	0.0535	0.1005	0.0066	0.0524	0.0891	0.024	0.0219	0.0026	0.0024	0.0211	0.0197	0.1434	0.0311	0.0865	0.0513	0.0036
9	rs75701896	137946249	0.83	0.29697514221559	0.7	2.20381911708785	0.229631326222951	0.228423737141454	0.0067	0.0071	0.0749	0.0175	0.0615	0.0196	0.0219	0.0294	0.003	0.0428	0.0535	0.1005	0.0066	0.0524	0.0891	0.024	0.0219	0.0026	0.0024	0.0211	0.0197	0.1434	0.0311	0.0865	0.0512	0.0036
9	rs11103660	137950659	0.83	0.29697514221559	0.69	2.33223441868468	0.222699334457304	0.207671127344296	0.0067	0.0071	0.0751	0.0176	0.0615	0.0196	0.0219	0.0294	0.003	0.0429	0.0535	0.1005	0.0065	0.0523	0.0891	0.024	0.0218	0.0026	0.0023	0.021	0.0197	0.1434	0.0312	0.0866	0.0512	0.0036
9	rs35897039	137951898	0.83	0.29697514221559	0.69	2.33223441868468	0.1961956177304	0.202087527088295	0.0066	0.007	0.0752	0.0176	0.0615	0.0196	0.0219	0.0294	0.003	0.0428	0.0533	0.1004	0.0063	0.0522	0.0892	0.024	0.022	0.0026	0.0023	0.021	0.0197	0.1434	0.0313	0.0867	0.0511	0.0036
9	rs113159656	137953200	0.83	0.29697514221559	0.68	2.46487600215384	0.191297000820065	0.203872956522055	0.0066	0.0071	0.0752	0.0176	0.0615	0.0196	0.0219	0.0294	0.003	0.0429	0.0533	0.1005	0.0063	0.0522	0.0892	0.024	0.022	0.0026	0.0023	0.021	0.0195	0.1434	0.0313	0.0868	0.0511	0.0036
9	rs77987328	137955691	0.83	0.29697514221559	0.68	2.46487600215384	0.190272729114839	0.212878157496688	0.0066	0.0071	0.0752	0.0176	0.0615	0.0196	0.0219	0.0294	0.003	0.0429	0.0533	0.1005	0.0063	0.0522	0.0892	0.024	0.022	0.0026	0.0023	0.021	0.0195	0.1434	0.0313	0.0868	0.0511	0.0036
9	rs604861	137957084	0.83	0.29697514221559	0.68	2.46487600215384	0.187406487593384	0.209897476102261	0.0066	0.0071	0.0752	0.0176	0.0615	0.0196	0.0219	0.0294	0.003	0.0429	0.0533	0.1005	0.0063	0.0522	0.0892	0.024	0.0219	0.0026	0.0023	0.021	0.0195	0.1434	0.0313	0.0868	0.0511	0.0036
9	rs13300856	137965157	0.83	0.29697514221559	0.69	2.33223441868468	0.0885800941111959	0.198949632167087	0.0063	0.0079	0.0755	0.0184	0.0614	0.02	0.0217	0.0291	0.0029	0.0428	0.0537	0.101	0.0054	0.052	0.0901	0.0239	0.022	0.0023	0.0025	0.0196	0.0202	0.144	0.0312	0.0866	0.0498	0.0035
9	rs35961876	137969302	0.83	0.29697514221559	0.69	2.33223441868468	0.0619334839113764	0.204925658155829	0.0064	0.0083	0.0756	0.019	0.061	0.0201	0.0216	0.029	0.0028	0.0431	0.0538	0.1013	0.0049	0.052	0.0895	0.024	0.0218	0.0022	0.0026	0.0192	0.0206	0.1443	0.0309	0.087	0.0494	0.0035
9	rs34756027	137970849	0.83	0.29697514221559	0.69	2.33223441868468	0.0520761938357805	0.210003689127119	0.0065	0.0083	0.0757	0.0194	0.061	0.0202	0.0216	0.029	0.0027	0.0433	0.0537	0.1017	0.0045	0.0519	0.089	0.0241	0.0217	0.0022	0.0027	0.0191	0.0209	0.1445	0.0308	0.0869	0.0492	0.0034
9	rs650208	137972280	0.83	0.29697514221559	0.69	2.33223441868468	0.0548217583162424	0.200307363625647	0.0068	0.0084	0.0759	0.0196	0.0608	0.0204	0.0213	0.029	0.0026	0.0436	0.0534	0.1022	0.004	0.052	0.0888	0.0241	0.0214	0.0021	0.0031	0.019	0.0212	0.1444	0.0309	0.0869	0.0488	0.0033
9	rs665337	137973336	0.83	0.29697514221559	0.69	2.33223441868468	0.0617443918040107	0.205452687075189	0.0067	0.0083	0.0763	0.0196	0.0605	0.0204	0.021	0.029	0.0026	0.0439	0.0533	0.1023	0.0036	0.0522	0.0887	0.0241	0.0213	0.002	0.0032	0.0192	0.0214	0.1447	0.0311	0.087	0.0486	0.0032
9	rs660701	137982621	0.82	0.338707801994422	0.69	2.33223441868468	0.0961995926783538	0.224178172405594	0.0067	0.0082	0.0774	0.02	0.0607	0.0206	0.0209	0.0292	0.0025	0.0439	0.0536	0.1018	0.0029	0.0516	0.0888	0.0241	0.021	0.0019	0.0032	0.0194	0.0219	0.1452	0.0311	0.0865	0.0483	0.003
9	rs112099095	137986693	0.82	0.338707801994422	0.69	2.33223441868468	0.0886755791867965	0.241758495810501	0.0067	0.0081	0.0775	0.0198	0.0608	0.0206	0.021	0.0292	0.0024	0.0449	0.0533	0.1018	0.0028	0.0514	0.0889	0.024	0.0208	0.0019	0.0032	0.0194	0.0219	0.145	0.0313	0.0864	0.0483	0.0029
9	rs2769628	137988931	0.82	0.338707801994422	0.69	2.33223441868468	0.091424384023152	0.245996054576213	0.0067	0.008	0.0776	0.0197	0.0609	0.0206	0.021	0.0292	0.0024	0.0454	0.0533	0.1017	0.0028	0.0514	0.0889	0.0239	0.0208	0.0019	0.0032	0.0194	0.0219	0.1448	0.0314	0.0863	0.0483	0.0029
9	rs113988829	137994880	0.82	0.338707801994422	0.69	2.33223441868468	0.0881036474698364	0.247339093394564	0.0071	0.0076	0.0776	0.0197	0.0607	0.0211	0.0211	0.0291	0.0024	0.0457	0.0526	0.1022	0.0026	0.0513	0.0893	0.024	0.0196	0.0023	0.0031	0.0202	0.0217	0.1454	0.0319	0.0851	0.0482	0.003
9	rs117290733	137995136	0.82	0.338707801994422	0.69	2.33223441868468	0.0877236639968886	0.246779211477227	0.0071	0.0075	0.0776	0.0197	0.0607	0.0211	0.0211	0.0291	0.0024	0.0457	0.0526	0.1022	0.0026	0.0513	0.0893	0.024	0.0195	0.0023	0.0031	0.0202	0.0217	0.1454	0.0319	0.0851	0.0482	0.003
9	rs80262800	137995564	0.82	0.338707801994422	0.69	2.33223441868468	0.0939042165235746	0.249245701260408	0.0071	0.0075	0.0776	0.0197	0.0607	0.0212	0.0211	0.0291	0.0024	0.0457	0.0526	0.1022	0.0026	0.0513	0.0893	0.024	0.0195	0.0024	0.0031	0.0203	0.0217	0.1454	0.0319	0.085	0.0482	0.003
9	rs899842	137995811	0.82	0.338707801994422	0.69	2.33223441868468	0.102012863524838	0.259302461967339	0.0071	0.0075	0.0776	0.0197	0.0609	0.0212	0.0211	0.0293	0.0024	0.0457	0.0525	0.1021	0.0026	0.0513	0.0895	0.024	0.0194	0.0024	0.0031	0.0203	0.0217	0.1454	0.0319	0.085	0.048	0.003
9	rs13295078	137996336	0.82	0.338707801994422	0.69	2.33223441868468	0.0922789902828764	0.259075095769488	0.0071	0.0075	0.0775	0.0197	0.0609	0.0211	0.021	0.0292	0.0024	0.0458	0.0526	0.1021	0.0028	0.0514	0.0893	0.0239	0.0192	0.0023	0.003	0.0203	0.0217	0.1456	0.032	0.085	0.048	0.003
9	rs116230129	137996370	0.82	0.338707801994422	0.69	2.33223441868468	0.0922789902828764	0.259984935510679	0.0071	0.0075	0.0775	0.0197	0.061	0.0211	0.021	0.0292	0.0024	0.0458	0.0526	0.1021	0.0028	0.0514	0.0893	0.0239	0.0192	0.0023	0.003	0.0203	0.0217	0.1456	0.0321	0.085	0.048	0.003
9	rs11103672	137996712	0.81	0.384295662080596	0.7	2.20381911708785	0.0886755791867965	0.25635159060674	0.0071	0.0075	0.0774	0.0197	0.061	0.0211	0.021	0.0292	0.0024	0.0459	0.0526	0.1018	0.0028	0.0513	0.0896	0.0237	0.0192	0.0023	0.003	0.0203	0.0217	0.1457	0.0322	0.0852	0.048	0.003
9	rs1545796	138000934	0.81	0.384295662080596	0.7	2.20381911708785	0.103954183279288	0.263977194986213	0.0071	0.0074	0.0767	0.0199	0.0614	0.0213	0.0208	0.029	0.0024	0.0461	0.0528	0.1021	0.0027	0.0515	0.0894	0.0235	0.0188	0.0024	0.0029	0.0203	0.0218	0.1459	0.0328	0.0848	0.0479	0.003
9	rs1536660	138001629	0.81	0.384295662080596	0.7	2.20381911708785	0.109315364069421	0.307303109617828	0.0072	0.0074	0.0766	0.0199	0.0616	0.0213	0.0208	0.029	0.0023	0.0461	0.0527	0.1021	0.0027	0.0516	0.0894	0.0234	0.0188	0.0024	0.0029	0.0203	0.0219	0.1459	0.0327	0.0848	0.0479	0.003
9	rs1571332	138002714	0.81	0.384295662080596	0.7	2.20381911708785	0.127034512366602	0.407404028475456	0.0072	0.0071	0.0757	0.0202	0.062	0.0217	0.0209	0.0291	0.0022	0.0466	0.0536	0.1017	0.0024	0.0517	0.0895	0.0228	0.0192	0.0025	0.0027	0.0204	0.023	0.1453	0.0333	0.0837	0.0474	0.0029
9	rs4842221	138002918	0.81	0.384295662080596	0.7	2.20381911708785	0.143581815154878	0.438086714790949	0.0073	0.0073	0.075	0.0206	0.0624	0.0219	0.0211	0.0292	0.002	0.0468	0.0539	0.1002	0.0024	0.0526	0.0884	0.0228	0.0193	0.0026	0.0026	0.0203	0.0238	0.1445	0.0339	0.0839	0.047	0.0028
9	rs4262379	138002994	0.81	0.384295662080596	0.7	2.20381911708785	0.158850056593728	0.443523890922265	0.0074	0.0072	0.0747	0.0206	0.063	0.022	0.0213	0.0294	0.002	0.0469	0.054	0.0997	0.0025	0.0529	0.0882	0.0228	0.0196	0.0027	0.0028	0.0203	0.0239	0.1442	0.0339	0.0838	0.0463	0.0027
9	rs117872508	138003022	0.81	0.384295662080596	0.7	2.20381911708785	0.104827264046854	0.479765475437379	0.0073	0.0072	0.0745	0.0197	0.063	0.022	0.0213	0.0295	0.002	0.0467	0.054	0.1008	0.0026	0.0531	0.0882	0.0228	0.0197	0.0027	0.0027	0.0202	0.0239	0.1439	0.0342	0.0836	0.0463	0.0028
9	rs56394477	138003227	0.81	0.384295662080596	0.72	1.95958679296424	0.137397989776792	0.713217157954414	0.0074	0.0074	0.0731	0.0203	0.0637	0.0225	0.0221	0.0302	0.002	0.0456	0.0541	0.1001	0.0027	0.0541	0.0879	0.0227	0.0201	0.0029	0.0025	0.0203	0.0245	0.1428	0.0338	0.082	0.047	0.0029
9	rs58625802	138003238	0.81	0.384295662080596	0.72	1.95958679296424	0.136149631175141	0.665552425747356	0.0074	0.0074	0.0731	0.0204	0.0635	0.0227	0.0221	0.0303	0.002	0.0454	0.0541	0.1	0.0027	0.0542	0.0881	0.0225	0.0201	0.0029	0.0024	0.0204	0.0246	0.1429	0.0337	0.0818	0.0471	0.0029
9	rs591155	138003304	0.81	0.384295662080596	0.72	1.95958679296424	0.115603564858732	0.550298715304813	0.0075	0.0073	0.0729	0.0207	0.0634	0.0229	0.0222	0.0304	0.002	0.0448	0.0536	0.0992	0.0027	0.0545	0.0878	0.0224	0.0203	0.003	0.0024	0.0205	0.025	0.1434	0.0335	0.0819	0.0471	0.003
9	rs1815366	138004273	0.83	0.29697514221559	0.72	1.95958679296424	0.267661455097285	0.548053903115687	0.0078	0.0075	0.0722	0.0201	0.0631	0.0234	0.0211	0.0306	0.0018	0.0421	0.0535	0.1012	0.0026	0.0554	0.0879	0.0216	0.0194	0.0034	0.0023	0.0198	0.0262	0.144	0.0351	0.0824	0.046	0.0036
9	rs73664054	138007761	0.83	0.29697514221559	0.72	1.95958679296424	0.338509891506951	0.43478016005149	0.0079	0.0078	0.0719	0.0202	0.0637	0.0236	0.0208	0.0306	0.0017	0.0415	0.0522	0.1015	0.0027	0.0551	0.0879	0.0215	0.019	0.0034	0.0022	0.0199	0.0272	0.1444	0.0361	0.0818	0.0455	0.0036
9	rs899838	138015107	0.83	0.29697514221559	0.71	2.07961029109608	0.374467847481302	0.41704182307281	0.0081	0.008	0.0719	0.0204	0.0636	0.0238	0.0207	0.0307	0.0017	0.041	0.0519	0.102	0.0026	0.0549	0.088	0.0215	0.0189	0.0033	0.0023	0.0198	0.0273	0.1447	0.0366	0.0814	0.0454	0.0036
9	rs7852958	138015521	0.83	0.29697514221559	0.71	2.07961029109608	0.372285109715561	0.365698988637159	0.0081	0.0081	0.0719	0.0205	0.0636	0.0236	0.0207	0.0307	0.0017	0.0409	0.0516	0.1022	0.0026	0.0553	0.0886	0.0218	0.019	0.0032	0.002	0.0198	0.0273	0.1444	0.0366	0.081	0.0452	0.0036
9	rs11103699	138017196	0.84	0.258953137461488	0.71	2.07961029109608	0.510558714525892	0.303477778828455	0.0081	0.0083	0.0717	0.0207	0.0639	0.0239	0.0207	0.0308	0.0017	0.0404	0.0511	0.1026	0.0025	0.0558	0.0888	0.0219	0.0188	0.0031	0.002	0.0199	0.0274	0.1446	0.0371	0.0802	0.0446	0.0037
9	rs4841958	138017448	0.84	0.258953137461488	0.71	2.07961029109608	0.510112957014177	0.333982135029116	0.0081	0.0084	0.0717	0.0207	0.0639	0.0239	0.0206	0.0308	0.0017	0.0404	0.051	0.1027	0.0025	0.0558	0.0888	0.0219	0.0188	0.0031	0.002	0.0199	0.0274	0.1446	0.037	0.0802	0.0447	0.0037
9	rs117488067	138019532	0.84	0.258953137461488	0.7	2.20381911708785	0.497833384303325	0.286092103997928	0.0082	0.0083	0.0715	0.0208	0.064	0.0241	0.0207	0.0306	0.0017	0.0404	0.0508	0.1024	0.0025	0.0559	0.0889	0.0219	0.0188	0.0031	0.002	0.0199	0.0274	0.1446	0.037	0.0802	0.0447	0.0036
9	rs7863817	138020155	0.84	0.258953137461488	0.7	2.20381911708785	0.502247600854163	0.290438796772111	0.0083	0.0083	0.0712	0.021	0.0641	0.0243	0.0207	0.0305	0.0016	0.0403	0.0505	0.102	0.0025	0.0562	0.0889	0.0219	0.019	0.003	0.0021	0.0199	0.0275	0.1447	0.0371	0.0802	0.0447	0.0035
9	rs115503356	138023352	0.84	0.258953137461488	0.71	2.07961029109608	0.481230669575788	0.249694989085601	0.0083	0.0083	0.0713	0.021	0.0637	0.0243	0.0207	0.0305	0.0017	0.0404	0.0503	0.1019	0.0026	0.0563	0.0892	0.0219	0.0189	0.0031	0.0021	0.0198	0.0277	0.1447	0.0371	0.0802	0.0445	0.0036
9	rs10776933	138024015	0.84	0.258953137461488	0.71	2.07961029109608	0.479251698215131	0.24532540769413	0.0084	0.0083	0.0713	0.021	0.0636	0.0243	0.0207	0.0305	0.0017	0.0404	0.0502	0.1019	0.0026	0.0563	0.0893	0.0218	0.0189	0.0031	0.0022	0.0198	0.0277	0.1448	0.0371	0.0802	0.0445	0.0036
9	rs3860249	138027657	0.84	0.258953137461488	0.71	2.07961029109608	0.506934395392966	0.242760004644919	0.0084	0.0084	0.0713	0.0207	0.0639	0.0244	0.0207	0.0303	0.0017	0.0401	0.0501	0.1017	0.0026	0.0564	0.0893	0.0216	0.0189	0.0032	0.0022	0.02	0.0277	0.1453	0.0371	0.0798	0.0446	0.0036
9	rs3849221	138028677	0.84	0.258953137461488	0.71	2.07961029109608	0.496638472625915	0.21170551676307	0.0085	0.0086	0.0716	0.0205	0.0641	0.0244	0.0206	0.0303	0.0017	0.0401	0.0501	0.1016	0.0031	0.0565	0.0894	0.0216	0.0187	0.0034	0.0023	0.0198	0.0278	0.1441	0.0371	0.0798	0.0445	0.0038
9	rs10776934	138029701	0.84	0.258953137461488	0.71	2.07961029109608	0.503385709965711	0.206719395934027	0.0085	0.0086	0.0718	0.0205	0.0642	0.0244	0.0204	0.0303	0.0017	0.04	0.0501	0.1012	0.0031	0.0566	0.0894	0.0216	0.0187	0.0034	0.0023	0.0197	0.0278	0.1442	0.0371	0.0799	0.0445	0.0038
9	rs11794851	138030047	0.84	0.258953137461488	0.71	2.07961029109608	0.483337654546182	0.187893636225069	0.0086	0.0086	0.0719	0.0205	0.0642	0.0244	0.0205	0.0303	0.0017	0.04	0.05	0.1014	0.0031	0.0563	0.0894	0.0216	0.0187	0.0034	0.0023	0.0197	0.0278	0.1442	0.0371	0.0799	0.0445	0.0038
9	rs60831596	138036479	0.84	0.258953137461488	0.71	2.07961029109608	0.924057782799478	0.120406618012422	0.0087	0.0089	0.0734	0.0202	0.0645	0.0251	0.0198	0.0306	0.0018	0.0392	0.0483	0.0998	0.0033	0.0561	0.0892	0.0207	0.0192	0.0035	0.0024	0.0193	0.0286	0.145	0.0382	0.0794	0.0438	0.0046
9	rs11789937	138037896	0.84	0.258953137461488	0.72	1.95958679296424	0.940232649098658	0.111466161670666	0.0087	0.0092	0.0737	0.0201	0.0646	0.0253	0.0197	0.0306	0.0019	0.039	0.0477	0.0995	0.0034	0.0561	0.0893	0.0205	0.0193	0.0035	0.0025	0.019	0.0288	0.1452	0.0384	0.0794	0.0437	0.0047
9	rs10858353	138039129	0.84	0.258953137461488	0.73	1.8437260274666	0.946600942689064	0.107178599216655	0.0087	0.0092	0.0738	0.0201	0.0645	0.0254	0.0197	0.0306	0.0019	0.0389	0.0476	0.0997	0.0034	0.0562	0.0893	0.0204	0.0193	0.0035	0.0025	0.0189	0.0288	0.1452	0.0384	0.0795	0.0436	0.0047
9	rs75189392	138041065	0.84	0.258953137461488	0.74	1.73200383724441	0.949119644205039	0.100747415459412	0.0087	0.0092	0.0739	0.0201	0.0646	0.0254	0.0196	0.0305	0.0019	0.0389	0.0475	0.0996	0.0034	0.0561	0.0893	0.0204	0.0193	0.0035	0.0025	0.0189	0.0287	0.1451	0.0386	0.0795	0.0436	0.0047
9	rs75446386	138043374	0.84	0.258953137461488	0.74	1.73200383724441	0.968945046375073	0.0992043511322446	0.0087	0.0092	0.074	0.0201	0.0647	0.0254	0.0196	0.0305	0.0019	0.0389	0.0473	0.0996	0.0034	0.0561	0.0893	0.0204	0.0193	0.0035	0.0025	0.0188	0.0287	0.1449	0.0387	0.0795	0.0436	0.0047
9	rs79807060	138044554	0.84	0.258953137461488	0.78	1.32595579198345	0.990904726130714	0.0992043511322446	0.0087	0.0092	0.0739	0.0202	0.0648	0.0255	0.0197	0.0305	0.0019	0.0388	0.0472	0.0995	0.0035	0.0561	0.0893	0.0204	0.0193	0.0035	0.0025	0.0188	0.0287	0.1449	0.0388	0.0795	0.0436	0.0047
9	rs1778990	138045318	0.84	0.258953137461488	0.78	1.32595579198345	0.999384596076081	0.101563281012399	0.0087	0.0092	0.074	0.0203	0.0648	0.0256	0.0197	0.0304	0.0019	0.0388	0.0473	0.0995	0.0034	0.0561	0.0894	0.0204	0.0193	0.0035	0.0024	0.0188	0.0287	0.145	0.0389	0.0795	0.0436	0.0046
9	rs59268514	138051508	0.84	0.258953137461488	0.8	1.14699780192835	0.953660284271499	0.0923374721587286	0.0088	0.0092	0.076	0.0203	0.064	0.0258	0.0193	0.0306	0.0021	0.038	0.0463	0.0982	0.0037	0.0555	0.0894	0.0203	0.0191	0.0042	0.0025	0.0183	0.0285	0.1451	0.0406	0.0796	0.0432	0.0048
9	rs7028466	138053144	0.84	0.258953137461488	0.81	1.06340942734078	0.913697834548353	0.0913948065546987	0.0091	0.0092	0.0762	0.0205	0.0631	0.026	0.0189	0.031	0.0023	0.0369	0.0457	0.0977	0.004	0.0555	0.0894	0.0205	0.0195	0.0045	0.0028	0.0178	0.0285	0.1451	0.0412	0.0798	0.0435	0.0048
9	rs1892002	138056034	0.83	0.29697514221559	0.81	1.06340942734078	0.917504625539362	0.103449469081106	0.0093	0.0093	0.0766	0.0207	0.062	0.0261	0.0184	0.0316	0.0026	0.0356	0.045	0.097	0.0044	0.0554	0.0894	0.0207	0.0199	0.0049	0.0031	0.0172	0.0285	0.1445	0.0419	0.0801	0.044	0.005
9	rs12379748	138058487	0.83	0.29697514221559	0.81	1.06340942734078	0.945594238282891	0.105597853567557	0.0093	0.0093	0.0767	0.0209	0.0623	0.026	0.0183	0.0317	0.0027	0.0356	0.045	0.0969	0.0044	0.0554	0.0892	0.0207	0.0199	0.0049	0.0031	0.0173	0.0286	0.1443	0.0419	0.08	0.044	0.005
9	rs55646420	138059587	0.83	0.29697514221559	0.81	1.06340942734078	0.972336399682262	0.114360159248275	0.0093	0.0093	0.0766	0.0209	0.0625	0.026	0.0183	0.0317	0.0027	0.0356	0.045	0.0969	0.0044	0.0556	0.0891	0.0207	0.0199	0.0049	0.0031	0.0172	0.0285	0.1442	0.0421	0.0798	0.044	0.005
9	rs71506959	138061286	0.83	0.29697514221559	0.82	0.983693090035176	1.0364700615573	0.116764586706999	0.0094	0.0093	0.0765	0.0209	0.0628	0.026	0.0182	0.0318	0.0027	0.0356	0.045	0.0968	0.0045	0.0558	0.089	0.0208	0.02	0.0049	0.0031	0.0172	0.0285	0.1439	0.0424	0.0796	0.0439	0.005
9	rs66546004	138063608	0.83	0.29697514221559	0.81	1.06340942734078	1.00247550276612	0.128262199424977	0.0095	0.0093	0.0762	0.0208	0.0627	0.0259	0.0181	0.0318	0.0027	0.0356	0.045	0.0966	0.0045	0.0562	0.0895	0.0208	0.02	0.005	0.003	0.0171	0.0283	0.1433	0.0428	0.0796	0.0441	0.005
9	rs10858361	138063770	0.83	0.29697514221559	0.82	0.983693090035176	1.00858286645956	0.127459408191654	0.0095	0.009	0.0762	0.0208	0.0626	0.0259	0.0181	0.0318	0.0027	0.0356	0.0449	0.0968	0.0045	0.0562	0.0895	0.0208	0.02	0.0049	0.003	0.0171	0.0283	0.1435	0.0428	0.0797	0.0441	0.005
9	rs6537995	138065055	0.83	0.29697514221559	0.82	0.983693090035176	1.00015695736846	0.121629979884351	0.0093	0.009	0.0766	0.0207	0.0625	0.0259	0.0181	0.0319	0.0027	0.0355	0.0449	0.0962	0.0045	0.0564	0.0896	0.0209	0.0201	0.005	0.0031	0.017	0.0283	0.1434	0.0429	0.0799	0.044	0.005
9	rs76797446	138065853	0.83	0.29697514221559	0.82	0.983693090035176	0.978878466507701	0.131311810621591	0.0092	0.009	0.0767	0.0208	0.0624	0.026	0.0181	0.0319	0.0027	0.0355	0.045	0.0957	0.0045	0.0562	0.0898	0.021	0.0201	0.005	0.0031	0.0169	0.0282	0.1433	0.043	0.08	0.0439	0.005
9	rs7874809	138068993	0.83	0.29697514221559	0.82	0.983693090035176	0.854982997264144	0.132213795627726	0.0095	0.0091	0.0773	0.0212	0.0621	0.0262	0.0182	0.0323	0.003	0.0355	0.0446	0.0932	0.0046	0.0554	0.0905	0.0216	0.0206	0.0052	0.0031	0.0165	0.0277	0.1433	0.0438	0.0796	0.0444	0.0049
9	rs10858363	138072689	0.83	0.29697514221559	0.82	0.983693090035176	0.680258410415055	0.151385858353115	0.0097	0.0092	0.078	0.022	0.0607	0.0261	0.0189	0.0332	0.0029	0.0354	0.0438	0.09	0.0044	0.0555	0.0933	0.0229	0.0214	0.0058	0.003	0.016	0.0274	0.1416	0.0438	0.0789	0.045	0.0047
9	rs7849389	138074372	0.83	0.29697514221559	0.85	0.767309033253442	0.536403912802913	0.176453972397721	0.0097	0.0093	0.0784	0.0226	0.0596	0.0263	0.0196	0.0334	0.0029	0.0353	0.0435	0.0877	0.0043	0.0548	0.0947	0.0239	0.0221	0.0062	0.0029	0.0158	0.0274	0.1404	0.0438	0.0781	0.0461	0.0045
9	rs117540350	138074557	0.83	0.29697514221559	0.87	0.641494868499257	0.510240297294058	0.183511439987913	0.0097	0.0092	0.0784	0.0227	0.0594	0.0265	0.0197	0.0334	0.0029	0.0352	0.0436	0.0876	0.0042	0.0548	0.0946	0.024	0.0222	0.0061	0.0029	0.0159	0.0274	0.1403	0.0438	0.0782	0.0462	0.0044
9	rs79494600	138074815	0.83	0.29697514221559	0.87	0.641494868499257	0.491747535539645	0.197907337250839	0.0097	0.0092	0.0782	0.0229	0.0596	0.0266	0.0199	0.0334	0.0029	0.0351	0.0435	0.0872	0.0042	0.0547	0.0943	0.0243	0.0224	0.0062	0.0028	0.0162	0.0274	0.1396	0.0438	0.0782	0.0465	0.0044
9	rs1891987	138074968	0.83	0.29697514221559	0.87	0.641494868499257	0.486755441607344	0.20334728517	0.0096	0.0091	0.0782	0.023	0.0596	0.0267	0.0199	0.0334	0.003	0.035	0.0435	0.087	0.0042	0.0547	0.0945	0.0244	0.0225	0.0062	0.0028	0.0162	0.0274	0.1394	0.0438	0.0783	0.0466	0.0044
9	rs78714098	138076485	0.83	0.29697514221559	0.87	0.641494868499257	0.59693819405775	0.336562607807893	0.0101	0.0093	0.0799	0.0242	0.058	0.0266	0.0207	0.0347	0.0031	0.0336	0.0422	0.0842	0.004	0.0534	0.0944	0.0271	0.0232	0.007	0.0025	0.0164	0.0259	0.1364	0.0433	0.0804	0.0477	0.0048
9	rs10745397	138077159	0.82	0.338707801994422	0.87	0.641494868499257	0.803719149012718	0.420049792609365	0.0102	0.0094	0.0807	0.0248	0.0572	0.0266	0.0211	0.0352	0.0031	0.033	0.0417	0.0831	0.0039	0.0532	0.0944	0.0284	0.0236	0.0072	0.0023	0.0166	0.0252	0.135	0.0431	0.0813	0.048	0.0049
9	rs72760863	138077858	0.82	0.338707801994422	0.87	0.641494868499257	0.844158052117147	0.428713670318754	0.0102	0.0094	0.0811	0.025	0.0571	0.0266	0.0211	0.0352	0.0032	0.0328	0.0416	0.083	0.0039	0.0529	0.0943	0.0286	0.0238	0.0073	0.0023	0.0167	0.0251	0.1347	0.043	0.0816	0.0479	0.0049
9	rs116899370	138082029	0.81	0.384295662080596	0.88	0.583941145430028	1.11235617186303	0.442461577657479	0.0102	0.0093	0.0824	0.0256	0.0564	0.0266	0.0211	0.0352	0.0033	0.0323	0.0411	0.0825	0.0038	0.0526	0.0943	0.0296	0.0245	0.0074	0.002	0.0171	0.0247	0.1341	0.0425	0.0818	0.0476	0.005
9	rs11103734	138082201	0.81	0.384295662080596	0.88	0.583941145430028	1.15259500436002	0.48057922384271	0.0102	0.0093	0.0825	0.0256	0.0564	0.0266	0.0211	0.0352	0.0033	0.0323	0.0411	0.0825	0.0038	0.0526	0.0943	0.0297	0.0245	0.0074	0.002	0.0172	0.0247	0.134	0.0425	0.0818	0.0476	0.005
9	rs11103735	138082759	0.81	0.384295662080596	0.88	0.583941145430028	1.19551307909462	0.458332725394307	0.0102	0.0093	0.0826	0.0257	0.0564	0.0266	0.0212	0.0352	0.0033	0.0323	0.0412	0.0824	0.0038	0.0527	0.0942	0.0298	0.0247	0.0074	0.002	0.0171	0.0246	0.1339	0.0424	0.0819	0.0478	0.005
9	rs66636662	138083387	0.81	0.384295662080596	0.88	0.583941145430028	1.17951879806147	0.449911931592708	0.0101	0.0093	0.0827	0.0258	0.0563	0.0267	0.0212	0.0353	0.0032	0.0323	0.0413	0.0823	0.0038	0.0526	0.0939	0.0299	0.0248	0.0075	0.002	0.0171	0.0245	0.1337	0.0424	0.0821	0.0478	0.005
9	rs111458962	138084658	0.81	0.384295662080596	0.88	0.583941145430028	1.09325046639136	0.467332980120543	0.0099	0.0092	0.0828	0.0259	0.0559	0.0269	0.0215	0.0356	0.0032	0.0325	0.0417	0.082	0.0038	0.0525	0.0938	0.0299	0.0254	0.0074	0.0019	0.017	0.0243	0.1331	0.0422	0.0828	0.0473	0.0049
9	rs118089173	138084787	0.81	0.384295662080596	0.88	0.583941145430028	1.09725707474506	0.463834905424279	0.0098	0.0092	0.0828	0.0259	0.0559	0.0269	0.0216	0.0356	0.0032	0.0325	0.0418	0.082	0.0038	0.0525	0.0938	0.0299	0.0255	0.0074	0.0019	0.0169	0.0242	0.133	0.0422	0.0828	0.0473	0.0049
9	rs34605583	138084927	0.81	0.384295662080596	0.87	0.641494868499257	1.07383531847426	0.472727988415191	0.0098	0.0092	0.0828	0.0259	0.056	0.0269	0.0216	0.0355	0.0032	0.0325	0.0419	0.082	0.0038	0.0524	0.0938	0.03	0.0255	0.0073	0.0019	0.0169	0.0242	0.1329	0.0422	0.0829	0.0471	0.0049
9	rs72760874	138086600	0.81	0.384295662080596	0.87	0.641494868499257	0.940148974604409	0.492964463800736	0.0097	0.0091	0.0832	0.0261	0.0561	0.0272	0.0219	0.0358	0.0031	0.0325	0.0424	0.0817	0.0039	0.0522	0.0933	0.0307	0.0261	0.0064	0.0019	0.0171	0.0235	0.1315	0.042	0.0834	0.0476	0.0049
9	rs1891998	138086783	0.81	0.384295662080596	0.88	0.583941145430028	0.956270995322239	0.505429932930083	0.0097	0.0091	0.0833	0.0261	0.0562	0.0272	0.0219	0.0358	0.0031	0.0325	0.0425	0.0817	0.0039	0.0523	0.0932	0.0307	0.0262	0.0063	0.0019	0.0171	0.0235	0.1313	0.042	0.0834	0.0476	0.0049
9	rs10858368	138087233	0.81	0.384295662080596	0.88	0.583941145430028	1.01410104275868	0.522403404374063	0.0097	0.009	0.0833	0.0262	0.0562	0.0273	0.0219	0.0358	0.0031	0.0325	0.0427	0.0817	0.0039	0.0523	0.093	0.0309	0.0263	0.0063	0.0019	0.0171	0.0234	0.131	0.042	0.0834	0.0476	0.0049
9	rs77086885	138087446	0.81	0.384295662080596	0.88	0.583941145430028	1.03020763981907	0.523789546942381	0.0097	0.009	0.0833	0.0262	0.0562	0.0273	0.0219	0.0358	0.0031	0.0325	0.0427	0.0817	0.0039	0.0523	0.093	0.031	0.0263	0.0064	0.0019	0.0171	0.0233	0.1309	0.042	0.0834	0.0476	0.0049
9	rs1891996	138093775	0.81	0.384295662080596	0.88	0.583941145430028	1.58931140680151	0.53770123298404	0.0099	0.0085	0.0842	0.0264	0.0554	0.0272	0.0213	0.0355	0.003	0.0321	0.0432	0.0827	0.0041	0.0519	0.0924	0.0325	0.0261	0.0066	0.0019	0.0172	0.0227	0.1303	0.042	0.0833	0.0478	0.005
9	rs73568218	138094794	0.81	0.384295662080596	0.88	0.583941145430028	1.59700731473671	0.53770123298404	0.0099	0.0085	0.0842	0.0265	0.0553	0.0272	0.0213	0.0355	0.0029	0.032	0.0432	0.0827	0.0041	0.0518	0.0924	0.0326	0.0261	0.0067	0.0019	0.0173	0.0227	0.1303	0.042	0.0833	0.0477	0.0051
9	rs11103745	138097443	0.81	0.384295662080596	0.89	0.529866637543626	1.63237241727999	0.558032418122492	0.0099	0.0085	0.0843	0.0265	0.0552	0.0273	0.0213	0.0355	0.0029	0.032	0.0431	0.0827	0.0041	0.0518	0.0923	0.0327	0.0261	0.0067	0.0019	0.0173	0.0226	0.1303	0.0419	0.0833	0.0477	0.0051
9	rs72760893	138097622	0.81	0.384295662080596	0.89	0.529866637543626	1.63154442950403	0.557891569266549	0.0099	0.0085	0.0843	0.0265	0.0552	0.0273	0.0213	0.0355	0.0029	0.032	0.0431	0.0827	0.0041	0.0518	0.0923	0.0327	0.0261	0.0067	0.0019	0.0173	0.0226	0.1303	0.0419	0.0833	0.0477	0.0051
9	rs80344186	138100424	0.81	0.384295662080596	0.89	0.529866637543626	1.62678640499995	0.549596968712797	0.0099	0.0085	0.0843	0.0265	0.0551	0.0273	0.0213	0.0355	0.0029	0.0321	0.043	0.0829	0.0041	0.0518	0.0923	0.0328	0.0261	0.0067	0.0019	0.0174	0.0226	0.1303	0.0419	0.0833	0.0477	0.0051
9	rs12006325	138100852	0.81	0.384295662080596	0.89	0.529866637543626	1.62844080838708	0.551562414329416	0.0099	0.0084	0.0843	0.0265	0.0551	0.0273	0.0213	0.0355	0.0029	0.0321	0.043	0.0829	0.0041	0.0518	0.0923	0.0328	0.0261	0.0067	0.0019	0.0174	0.0226	0.1303	0.0419	0.0833	0.0477	0.0051
9	rs7042583	138104368	0.81	0.384295662080596	0.89	0.529866637543626	1.5275205421865	0.552124287146873	0.01	0.0083	0.0841	0.0265	0.055	0.0273	0.0213	0.0355	0.0029	0.032	0.0429	0.0829	0.0042	0.0517	0.0923	0.0328	0.0262	0.0067	0.0019	0.0175	0.0225	0.13	0.0417	0.0833	0.0481	0.0048
9	rs118000890	138110420	0.82	0.338707801994422	0.89	0.529866637543626	1.81228743748589	0.845637182427225	0.0108	0.0084	0.082	0.0273	0.0538	0.0282	0.0227	0.0365	0.003	0.0323	0.0428	0.0831	0.0049	0.0516	0.09	0.0336	0.0271	0.008	0.0024	0.019	0.0217	0.1253	0.0413	0.0825	0.0484	0.0058
9	rs11103757	138111998	0.82	0.338707801994422	0.89	0.529866637543626	2.23336791851117	1.01548778335529	0.0113	0.0086	0.0806	0.0278	0.0531	0.0288	0.0234	0.037	0.003	0.0325	0.0429	0.0832	0.0054	0.0516	0.0886	0.034	0.0276	0.0088	0.0027	0.02	0.0212	0.1224	0.0411	0.0821	0.0486	0.0064
9	rs76251060	138119913	0.82	0.338707801994422	0.9	0.479198205640863	2.200176041029	1.06287943285917	0.0118	0.0086	0.0804	0.0274	0.0529	0.0289	0.0236	0.0373	0.0031	0.0326	0.0427	0.0827	0.0056	0.0514	0.0884	0.034	0.0275	0.009	0.0028	0.0205	0.0212	0.122	0.0408	0.0824	0.0485	0.0065
9	rs77897693	138120217	0.82	0.338707801994422	0.9	0.479198205640863	2.19914497059794	1.06563218306445	0.0118	0.0086	0.0804	0.0274	0.0529	0.0289	0.0236	0.0373	0.0031	0.0326	0.0427	0.0827	0.0056	0.0514	0.0884	0.034	0.0275	0.009	0.0028	0.0205	0.0212	0.122	0.0408	0.0824	0.0485	0.0065
9	rs117019245	138122322	0.82	0.338707801994422	0.9	0.479198205640863	2.16213125572843	1.07227664566006	0.0118	0.0087	0.0804	0.0274	0.0529	0.0289	0.0237	0.0373	0.0031	0.0327	0.0426	0.0826	0.0056	0.0515	0.0883	0.034	0.0274	0.0091	0.0028	0.0206	0.0212	0.122	0.0408	0.0824	0.0485	0.0065
9	rs56323092	138122460	0.82	0.338707801994422	0.9	0.479198205640863	2.16406824401297	1.07552064472337	0.0118	0.0087	0.0804	0.0274	0.0529	0.0289	0.0237	0.0373	0.0031	0.0327	0.0426	0.0826	0.0056	0.0515	0.0883	0.034	0.0274	0.0091	0.0028	0.0206	0.0212	0.122	0.0408	0.0824	0.0485	0.0065
9	rs12380243	138126646	0.82	0.338707801994422	0.91	0.431857736337621	2.16954043919421	1.10969177766579	0.0118	0.0086	0.0804	0.0273	0.0528	0.0289	0.0238	0.0374	0.0031	0.0327	0.0426	0.0825	0.0057	0.0514	0.0883	0.034	0.0274	0.0091	0.0028	0.0207	0.0212	0.1219	0.0408	0.0825	0.0485	0.0066
9	rs7870502	138132848	0.82	0.338707801994422	0.91	0.431857736337621	2.23336791851117	1.1964533703909	0.0119	0.0087	0.0804	0.0273	0.0529	0.029	0.0239	0.0376	0.0033	0.0327	0.0425	0.082	0.0057	0.0513	0.0882	0.034	0.0275	0.0092	0.0027	0.021	0.0212	0.1215	0.0406	0.0827	0.0484	0.0067
9	rs1891983	138134313	0.82	0.338707801994422	0.92	0.387761932740255	2.20292632840258	1.16855536763578	0.0119	0.0086	0.0805	0.0273	0.053	0.029	0.0239	0.0376	0.0033	0.0329	0.0424	0.0818	0.0057	0.0514	0.0881	0.034	0.0274	0.0091	0.0028	0.021	0.0212	0.1214	0.0406	0.0827	0.0484	0.0067
9	rs116189257	138137009	0.82	0.338707801994422	0.93	0.346822133743557	2.23682263643038	1.20406711055889	0.012	0.0086	0.0806	0.0272	0.053	0.029	0.0239	0.0375	0.0033	0.0328	0.0423	0.0815	0.0058	0.0516	0.0881	0.034	0.0275	0.0092	0.0028	0.0212	0.0213	0.1213	0.0405	0.0826	0.0485	0.0068
9	rs2382859	138137715	0.82	0.338707801994422	0.93	0.346822133743557	2.28038314332927	1.22413512088368	0.012	0.0086	0.0804	0.0273	0.0524	0.0291	0.0239	0.0374	0.0034	0.0328	0.0422	0.0812	0.0058	0.0516	0.0884	0.034	0.0276	0.0092	0.0028	0.0212	0.0213	0.1214	0.0406	0.0829	0.0487	0.0069
9	rs75366062	138139329	0.81	0.384295662080596	0.94	0.308944172156586	2.25943576098351	1.255096045338	0.012	0.0087	0.0806	0.0273	0.0523	0.029	0.024	0.0371	0.0033	0.0328	0.0421	0.081	0.006	0.0517	0.0892	0.0342	0.0279	0.0093	0.0029	0.0213	0.0211	0.1207	0.0407	0.0825	0.0483	0.007
9	rs2298246	138139807	0.81	0.384295662080596	0.94	0.308944172156586	2.25885798593287	1.27798589736475	0.012	0.0087	0.0802	0.0273	0.052	0.029	0.0242	0.0371	0.0033	0.0327	0.0421	0.081	0.0061	0.0517	0.0893	0.0342	0.028	0.0094	0.0029	0.0213	0.0209	0.1206	0.0408	0.0827	0.0482	0.007
9	rs4842232	138139987	0.81	0.384295662080596	0.94	0.308944172156586	2.20086350840572	1.2228065103671	0.012	0.0087	0.0802	0.0273	0.052	0.029	0.0243	0.0371	0.0033	0.0327	0.0421	0.081	0.0061	0.0517	0.0893	0.0342	0.028	0.0094	0.0029	0.0213	0.0209	0.1205	0.0408	0.0827	0.0482	0.007
9	rs79065303	138145404	0.82	0.338707801994422	0.94	0.308944172156586	1.60111724644435	1.48238178337587	0.0119	0.0082	0.0827	0.0276	0.0517	0.0295	0.0251	0.0371	0.0033	0.0348	0.0425	0.0802	0.0063	0.0512	0.0846	0.0334	0.0281	0.0094	0.0035	0.0225	0.0221	0.1165	0.0415	0.0826	0.0492	0.0067
9	rs115488049	138146442	0.81	0.384295662080596	0.95	0.274028283204826	1.42541774750611	1.49302121838603	0.012	0.0082	0.0836	0.0277	0.0515	0.0296	0.0254	0.0372	0.0035	0.0356	0.0427	0.0796	0.0064	0.0511	0.0827	0.0333	0.0281	0.0094	0.0037	0.0228	0.0225	0.1148	0.0419	0.0825	0.0497	0.0066
9	rs11103773	138148571	0.8	0.433874260405774	0.95	0.274028283204826	1.25121087255662	1.43397418847997	0.0125	0.0081	0.0859	0.0276	0.0511	0.0297	0.0257	0.0374	0.0038	0.0367	0.0429	0.0786	0.0065	0.0507	0.0794	0.0329	0.028	0.0095	0.004	0.0236	0.0236	0.1119	0.0426	0.082	0.0508	0.0063
9	rs11103778	138151672	0.79	0.487570276707753	0.95	0.274028283204826	1.13420997842309	1.43772799407181	0.0124	0.0082	0.0871	0.0272	0.0509	0.0295	0.0258	0.0378	0.0037	0.038	0.0425	0.0784	0.0065	0.0506	0.0794	0.0327	0.0278	0.0096	0.0041	0.0242	0.024	0.1098	0.0425	0.082	0.0512	0.006
9	rs57119623	138152243	0.79	0.487570276707753	0.95	0.274028283204826	1.04039187057815	1.34758057219169	0.0123	0.0085	0.0886	0.0268	0.051	0.0293	0.0257	0.0378	0.0038	0.039	0.0425	0.078	0.0064	0.0508	0.0793	0.0325	0.0276	0.0095	0.0043	0.0247	0.0244	0.1086	0.0419	0.0823	0.0512	0.0057
9	rs7862572	138152692	0.78	0.545501786478432	0.95	0.274028283204826	1.05157992331111	1.26878796390324	0.0121	0.0084	0.0896	0.0268	0.0512	0.0294	0.0257	0.0378	0.0034	0.0397	0.043	0.0785	0.0062	0.0504	0.0791	0.0324	0.0276	0.009	0.0043	0.0253	0.0248	0.1074	0.0414	0.0824	0.0514	0.0053
9	rs115808025	138155079	0.77	0.607778593196603	0.95	0.274028283204826	0.877295915544447	1.14176056585581	0.0122	0.008	0.0923	0.0256	0.0514	0.0289	0.0256	0.0383	0.0031	0.0404	0.043	0.0802	0.0054	0.0492	0.077	0.0307	0.0268	0.0079	0.0036	0.0264	0.0256	0.1073	0.0412	0.0848	0.0529	0.0044
9	rs56066641	138155292	0.77	0.607778593196603	0.95	0.274028283204826	0.929131109016275	1.09551117213791	0.0122	0.008	0.0923	0.0255	0.0512	0.0289	0.0256	0.0382	0.0031	0.0404	0.0429	0.0801	0.0054	0.0496	0.077	0.0307	0.0267	0.0082	0.0035	0.0265	0.0257	0.1074	0.0413	0.0852	0.0524	0.0044
9	rs77043857	138157327	0.76	0.674502615793853	0.95	0.274028283204826	0.893534292436177	1.02544768881663	0.0122	0.0077	0.0934	0.0248	0.0512	0.0287	0.0252	0.0381	0.0031	0.0405	0.0429	0.0809	0.0051	0.0497	0.0767	0.0305	0.0265	0.0079	0.0034	0.0267	0.0257	0.1077	0.0412	0.0858	0.0526	0.0041
9	rs4842236	138157797	0.76	0.674502615793853	0.95	0.274028283204826	0.901412631828371	1.02319705563319	0.0122	0.0076	0.0937	0.0247	0.0512	0.0286	0.0252	0.0381	0.0031	0.0403	0.043	0.0814	0.0051	0.0497	0.0766	0.0304	0.0265	0.0079	0.0034	0.0268	0.0258	0.1078	0.041	0.0859	0.0526	0.0041
9	rs117310802	138159175	0.76	0.674502615793853	0.96	0.241969076141015	0.858121118686851	0.968039117621682	0.0122	0.0073	0.0944	0.0243	0.0514	0.0285	0.0252	0.038	0.0032	0.0402	0.043	0.0822	0.0051	0.0497	0.0768	0.03	0.0261	0.0078	0.0033	0.0268	0.0258	0.1071	0.041	0.0861	0.0529	0.0041
9	rs73664095	138160296	0.76	0.674502615793853	0.96	0.241969076141015	0.823317855170826	0.941239543898555	0.0123	0.0071	0.095	0.024	0.0515	0.0283	0.0249	0.0377	0.0033	0.0401	0.0432	0.083	0.0051	0.0497	0.0768	0.0296	0.0257	0.0078	0.0033	0.0268	0.0258	0.1068	0.0411	0.0861	0.0535	0.004
9	rs60500571	138163460	0.76	0.674502615793853	0.95	0.274028283204826	0.767283261990826	0.899364332054044	0.0123	0.0071	0.0953	0.0238	0.0516	0.0282	0.0249	0.0376	0.0033	0.0401	0.0432	0.0832	0.0051	0.0497	0.0769	0.0294	0.0256	0.0077	0.0033	0.0269	0.0256	0.107	0.0411	0.0861	0.0537	0.004
9	rs11103786	138166444	0.76	0.674502615793853	0.96	0.241969076141015	0.700914760173827	0.875142279501605	0.0122	0.0072	0.0953	0.0236	0.0516	0.0281	0.025	0.0375	0.0034	0.0399	0.0432	0.0832	0.0051	0.0497	0.0769	0.0294	0.0255	0.0076	0.0033	0.0269	0.0256	0.1072	0.0411	0.0863	0.0538	0.004
9	rs75889907	138166966	0.76	0.674502615793853	0.95	0.274028283204826	0.692457704946528	0.883253375801007	0.0122	0.0072	0.0953	0.0235	0.0516	0.0281	0.025	0.0375	0.0034	0.0399	0.0432	0.0833	0.0051	0.0497	0.0769	0.0294	0.0255	0.0075	0.0033	0.0269	0.0256	0.1072	0.0412	0.0864	0.0538	0.004
9	rs1778977	138169381	0.76	0.674502615793853	0.95	0.274028283204826	0.662681524027494	0.92923641323976	0.0122	0.0072	0.0953	0.0233	0.0516	0.028	0.0248	0.0372	0.0035	0.0398	0.0433	0.0838	0.0051	0.0496	0.0771	0.0293	0.0253	0.0075	0.0033	0.027	0.0256	0.1074	0.0412	0.0865	0.0539	0.0041
9	rs118161738	138169667	0.76	0.674502615793853	0.95	0.274028283204826	0.641339713224767	0.868757806310667	0.0122	0.0072	0.0953	0.0233	0.0517	0.028	0.0248	0.0372	0.0035	0.0398	0.0434	0.0838	0.0051	0.0496	0.0771	0.0292	0.0252	0.0075	0.0033	0.027	0.0256	0.1075	0.0412	0.0865	0.0539	0.0041
9	rs71506978	138169801	0.76	0.674502615793853	0.93	0.346822133743557	0.637872499106309	0.872805386023012	0.0122	0.0072	0.0952	0.0232	0.0517	0.028	0.0248	0.0372	0.0035	0.0398	0.0434	0.0838	0.0051	0.0496	0.0771	0.0292	0.0252	0.0075	0.0033	0.027	0.0256	0.1075	0.0412	0.0865	0.0539	0.0041
9	rs1778974	138170391	0.76	0.674502615793853	0.92	0.387761932740255	0.59508859001477	0.839761388845659	0.0122	0.0072	0.0953	0.0229	0.0518	0.0278	0.0247	0.0369	0.0035	0.0398	0.0437	0.084	0.0051	0.0495	0.0772	0.0289	0.0251	0.0075	0.0033	0.0272	0.0256	0.1075	0.0412	0.0867	0.054	0.0041
9	rs1571819	138171361	0.75	0.745768311887514	0.92	0.387761932740255	0.515026527430928	0.740931233259208	0.0121	0.0073	0.0951	0.0217	0.0518	0.0276	0.0238	0.0358	0.0038	0.0398	0.0452	0.0861	0.0049	0.0488	0.0771	0.0273	0.0239	0.0075	0.0035	0.028	0.0261	0.1077	0.0416	0.0868	0.0549	0.0046
9	rs62571767	138171703	0.75	0.745768311887514	0.92	0.387761932740255	0.503069444528123	0.752232470352605	0.0121	0.0074	0.0951	0.0212	0.0517	0.0274	0.0234	0.0354	0.0038	0.0398	0.0457	0.0867	0.0048	0.0486	0.0772	0.0269	0.024	0.0075	0.0034	0.0282	0.0261	0.1079	0.0418	0.0869	0.0551	0.0046
9	rs55936515	138172227	0.75	0.745768311887514	0.92	0.387761932740255	0.491935217179727	0.757367963915876	0.0121	0.0073	0.0952	0.0208	0.0514	0.0271	0.0232	0.0351	0.0038	0.0397	0.0461	0.0872	0.0049	0.0485	0.0771	0.0266	0.0243	0.0075	0.0035	0.0285	0.0261	0.1082	0.0418	0.0871	0.0552	0.0046
9	rs56171384	138173696	0.75	0.745768311887514	0.92	0.387761932740255	0.552492075275158	0.746803208346867	0.0121	0.0073	0.0952	0.0205	0.051	0.027	0.023	0.0349	0.0039	0.0397	0.0463	0.0877	0.0048	0.0484	0.0769	0.0265	0.0243	0.0078	0.0035	0.0287	0.0262	0.1081	0.042	0.0869	0.0553	0.0049
9	rs7037833	138174202	0.75	0.745768311887514	0.91	0.431857736337621	0.553351991275538	0.73672173604622	0.012	0.0073	0.095	0.0204	0.051	0.027	0.0228	0.0353	0.0039	0.0397	0.0464	0.0877	0.0049	0.0484	0.0768	0.0264	0.0242	0.0078	0.0035	0.0287	0.0263	0.108	0.0421	0.0868	0.0553	0.0049
9	rs7874283	138175587	0.75	0.745768311887514	0.91	0.431857736337621	0.54235331859967	0.774490119528278	0.0119	0.0073	0.0949	0.0206	0.051	0.0268	0.0227	0.0353	0.0039	0.0399	0.0467	0.0879	0.0049	0.0482	0.0769	0.0265	0.0242	0.0077	0.0035	0.0289	0.0264	0.1078	0.0423	0.0864	0.0552	0.005
9	rs7874626	138175847	0.75	0.745768311887514	0.91	0.431857736337621	0.544715487511593	0.768419719116726	0.0119	0.0073	0.0949	0.0206	0.0511	0.0268	0.0227	0.0354	0.0039	0.0399	0.0467	0.0879	0.0049	0.0482	0.0769	0.0265	0.0242	0.0077	0.0035	0.0289	0.0264	0.1078	0.0423	0.0862	0.0552	0.005
9	rs4842241	138180082	0.73	0.902267913485346	0.9	0.479198205640863	0.445501599409115	0.937445777258164	0.0105	0.0075	0.0934	0.0196	0.0519	0.0256	0.0225	0.0364	0.0042	0.0405	0.0484	0.0866	0.0045	0.0491	0.0815	0.0254	0.0235	0.0075	0.0033	0.03	0.0272	0.1069	0.0432	0.0836	0.0543	0.0056
9	rs4842242	138180225	0.73	0.902267913485346	0.9	0.479198205640863	0.448726590831766	0.93018291377393	0.0105	0.0075	0.0933	0.0196	0.052	0.0257	0.0225	0.0362	0.0042	0.0406	0.0484	0.0863	0.0045	0.0494	0.0813	0.0257	0.0235	0.0074	0.0033	0.0299	0.0273	0.1071	0.0433	0.0833	0.0546	0.0056
9	rs62571796	138180503	0.73	0.902267913485346	0.91	0.431857736337621	0.490122408308123	0.947727569778637	0.0104	0.0075	0.0934	0.0197	0.0518	0.0255	0.0226	0.0363	0.0042	0.0405	0.0485	0.0863	0.0043	0.0493	0.0817	0.0257	0.0235	0.0073	0.0032	0.0302	0.0273	0.107	0.0433	0.0832	0.0545	0.0055
9	rs10776941	138181270	0.73	0.902267913485346	0.91	0.431857736337621	0.49093464754629	0.929078681819092	0.0103	0.0074	0.0934	0.0197	0.0521	0.0256	0.0227	0.0363	0.0041	0.0405	0.0485	0.0863	0.0041	0.0494	0.0819	0.0259	0.0236	0.0072	0.0031	0.03	0.0273	0.1069	0.0432	0.0832	0.0544	0.0054
9	rs77388454	138182452	0.73	0.902267913485346	0.9	0.479198205640863	0.467033868930077	0.934760367538618	0.0103	0.0074	0.0933	0.0197	0.0521	0.0259	0.0228	0.0363	0.0041	0.0408	0.0485	0.0861	0.0041	0.0494	0.082	0.026	0.0237	0.0072	0.0031	0.03	0.0273	0.1069	0.0432	0.0829	0.0543	0.0053
9	rs10745402	138182565	0.73	0.902267913485346	0.9	0.479198205640863	0.464109848070806	0.933497175290129	0.0102	0.0074	0.0933	0.0197	0.0521	0.0259	0.0228	0.0363	0.0041	0.0408	0.0485	0.086	0.0041	0.0494	0.0821	0.026	0.0237	0.0072	0.0031	0.03	0.0273	0.1069	0.0432	0.0828	0.0543	0.0053
9	rs7852791	138187955	0.73	0.902267913485346	0.9	0.479198205640863	0.357722134151022	0.994505122990422	0.0096	0.0072	0.0922	0.02	0.053	0.0257	0.0224	0.0364	0.0042	0.0414	0.0478	0.0848	0.004	0.0491	0.0847	0.0256	0.0242	0.0068	0.0033	0.0301	0.0275	0.108	0.0438	0.0819	0.0541	0.005
9	rs7853412	138188447	0.72	0.987657439684474	0.9	0.479198205640863	0.330363673168095	0.911446753555987	0.0096	0.0071	0.0919	0.0201	0.0534	0.0257	0.0225	0.0363	0.0042	0.0414	0.0477	0.0849	0.004	0.0492	0.0847	0.0259	0.0244	0.0068	0.0033	0.0296	0.0272	0.1087	0.0435	0.0813	0.0541	0.0051
9	rs1778984	138189154	0.71	1.0779007643746	0.9	0.479198205640863	0.373430236213249	0.992906871373375	0.0096	0.0067	0.0907	0.0202	0.0548	0.027	0.023	0.036	0.0041	0.0429	0.0473	0.0846	0.0039	0.0501	0.0836	0.0262	0.0254	0.0066	0.0031	0.0297	0.0268	0.1082	0.0444	0.0787	0.054	0.005
9	rs7869911	138189561	0.71	1.0779007643746	0.91	0.431857736337621	0.338146798374584	0.996583592614322	0.0097	0.0066	0.089	0.0203	0.0549	0.0272	0.0234	0.0358	0.004	0.0433	0.0471	0.0846	0.004	0.0503	0.084	0.0264	0.0258	0.0064	0.0033	0.0299	0.0266	0.1083	0.0445	0.0778	0.0547	0.005
9	rs10776946	138191389	0.71	1.0779007643746	0.91	0.431857736337621	0.302913418504416	0.997703115641343	0.0097	0.0065	0.0882	0.0203	0.0552	0.0271	0.0238	0.0358	0.004	0.0435	0.0473	0.0851	0.004	0.0502	0.0842	0.0265	0.026	0.0062	0.0033	0.0299	0.0266	0.1084	0.0444	0.077	0.0548	0.0049
9	rs78322294	138192071	0.7	1.17306168852618	0.92	0.387761932740255	0.275138151568801	1.00138325485407	0.0097	0.0065	0.0875	0.0203	0.0555	0.027	0.0239	0.0358	0.004	0.0437	0.0474	0.0855	0.004	0.0502	0.0842	0.0266	0.0259	0.0062	0.0033	0.03	0.0266	0.1084	0.0444	0.0766	0.0549	0.0049
9	rs34127417	138194080	0.7	1.17306168852618	0.92	0.387761932740255	0.266654687110999	1.00570674611807	0.0097	0.0064	0.0871	0.0203	0.0561	0.0269	0.024	0.0357	0.0039	0.0439	0.0475	0.0861	0.004	0.0501	0.084	0.0268	0.026	0.0061	0.0032	0.03	0.0266	0.1085	0.0443	0.076	0.0548	0.0049
9	rs10858385	138195529	0.7	1.17306168852618	0.92	0.387761932740255	0.252110456836079	0.988913421216458	0.0097	0.0064	0.0869	0.0205	0.0563	0.0269	0.0241	0.0356	0.0039	0.044	0.0475	0.0865	0.0041	0.05	0.0836	0.0269	0.0261	0.0061	0.0032	0.0298	0.0266	0.1085	0.0441	0.0758	0.0548	0.0049
9	rs74473753	138196695	0.7	1.17306168852618	0.92	0.387761932740255	0.221129145306592	0.967562100009366	0.0097	0.0064	0.0866	0.0205	0.0564	0.0268	0.0243	0.0356	0.0039	0.0443	0.0474	0.0864	0.0041	0.0498	0.084	0.0268	0.0261	0.0061	0.0032	0.0297	0.0265	0.1088	0.0439	0.0758	0.0548	0.0048
9	rs4842247	138199317	0.68	1.37836760343813	0.91	0.431857736337621	0.146751127936218	0.902499495614693	0.0091	0.0067	0.0833	0.0206	0.0587	0.027	0.0268	0.0347	0.003	0.0486	0.0464	0.0859	0.0039	0.0473	0.0876	0.0269	0.0265	0.0057	0.0024	0.0284	0.0258	0.1101	0.0422	0.0767	0.0542	0.0042
9	rs7045987	138200843	0.68	1.37836760343813	0.91	0.431857736337621	0.144225267121447	1.04622972542688	0.0091	0.0068	0.0825	0.0205	0.0587	0.027	0.027	0.035	0.0029	0.0487	0.0463	0.0859	0.0038	0.0474	0.0879	0.027	0.0264	0.0056	0.0023	0.0283	0.0258	0.1108	0.0423	0.0765	0.0542	0.0041
9	rs112692552	138208265	0.68	1.37836760343813	0.92	0.387761932740255	0.179323231639521	1.14176056585581	0.0089	0.0068	0.0821	0.0209	0.0588	0.027	0.0273	0.0355	0.0026	0.0489	0.0462	0.0857	0.0035	0.0471	0.0878	0.0272	0.0266	0.0052	0.0022	0.028	0.0257	0.111	0.0427	0.0766	0.0543	0.004
9	rs72764604	138218438	0.67	1.4886173743957	0.94	0.308944172156586	0.237796524611846	1.19876968924823	0.0088	0.0069	0.0818	0.0213	0.0589	0.0271	0.0277	0.036	0.0023	0.0488	0.0462	0.0854	0.0032	0.0472	0.0876	0.0273	0.0268	0.0048	0.0022	0.0278	0.0255	0.1113	0.043	0.0769	0.0543	0.0039
9	rs10858388	138220060	0.67	1.4886173743957	0.94	0.308944172156586	0.265513127449848	1.27815323828181	0.0088	0.0069	0.0815	0.0213	0.0588	0.0271	0.0279	0.036	0.0023	0.049	0.0461	0.0854	0.0032	0.0473	0.0878	0.0273	0.0268	0.0048	0.0022	0.0279	0.0254	0.1113	0.0431	0.0769	0.0543	0.0038
9	rs75342277	138220883	0.67	1.4886173743957	0.94	0.308944172156586	0.241678331438831	1.26277371405532	0.0087	0.0069	0.0816	0.0211	0.0589	0.0271	0.0279	0.0359	0.0024	0.0491	0.0461	0.0854	0.0033	0.0474	0.0882	0.0273	0.0267	0.0046	0.0022	0.0278	0.0252	0.1111	0.043	0.0768	0.0544	0.0038
9	rs4841968	138221404	0.67	1.4886173743957	0.94	0.308944172156586	0.235569513290487	1.21152358699906	0.0087	0.007	0.0816	0.0211	0.0589	0.0272	0.0279	0.0359	0.0024	0.0491	0.0461	0.0855	0.0033	0.0475	0.0884	0.0272	0.0266	0.0046	0.0022	0.0278	0.0249	0.1113	0.0429	0.0768	0.0544	0.0038
9	rs117375525	138228032	0.67	1.4886173743957	0.94	0.308944172156586	0.211999510017349	1.22430121500606	0.0086	0.0071	0.081	0.0212	0.0591	0.0273	0.0281	0.0357	0.0023	0.0493	0.0456	0.0856	0.0032	0.0475	0.0888	0.0273	0.0267	0.0044	0.0022	0.0277	0.0248	0.1117	0.0428	0.0768	0.0542	0.0037
9	rs10448313	138238294	0.67	1.4886173743957	0.94	0.308944172156586	0.224941331299761	1.2097001421633	0.0081	0.0074	0.0799	0.0211	0.0595	0.0278	0.0286	0.0352	0.0021	0.0499	0.0446	0.0858	0.003	0.0483	0.0899	0.0276	0.027	0.0039	0.002	0.0272	0.0243	0.113	0.0425	0.077	0.0535	0.0035
9	rs4842258	138240654	0.67	1.4886173743957	0.93	0.346822133743557	0.283954097549966	1.33779314927801	0.0081	0.0076	0.0795	0.021	0.0598	0.0282	0.0286	0.0349	0.0019	0.0503	0.0439	0.0859	0.0029	0.0488	0.0902	0.0277	0.0272	0.0036	0.002	0.027	0.024	0.1135	0.0425	0.0772	0.0533	0.0034
9	rs10858392	138242222	0.67	1.4886173743957	0.93	0.346822133743557	0.323029353458727	1.38209935031687	0.0079	0.0076	0.0792	0.021	0.0603	0.0286	0.0286	0.035	0.0019	0.0506	0.0437	0.0857	0.0026	0.049	0.0905	0.0276	0.0272	0.0035	0.002	0.0269	0.024	0.1139	0.0423	0.0767	0.0531	0.0033
9	rs72764620	138243967	0.67	1.4886173743957	0.93	0.346822133743557	0.337991248970774	1.35771803722422	0.0078	0.0077	0.0788	0.021	0.0606	0.0288	0.0287	0.0352	0.0018	0.0507	0.0435	0.0859	0.0025	0.0492	0.0913	0.0276	0.0272	0.0034	0.002	0.0268	0.0238	0.1143	0.0424	0.0764	0.0524	0.0032
9	rs7025355	138245641	0.67	1.4886173743957	0.93	0.346822133743557	0.390095997664221	1.41556964490401	0.0077	0.0077	0.0784	0.0211	0.0609	0.029	0.0287	0.0353	0.0017	0.0508	0.0433	0.086	0.0024	0.0492	0.0921	0.0275	0.0272	0.0033	0.0019	0.0267	0.0237	0.1149	0.0424	0.076	0.0519	0.0031
9	rs60095795	138248285	0.67	1.4886173743957	0.93	0.346822133743557	0.389817072188066	1.40927333091168	0.0077	0.0078	0.0782	0.0212	0.0613	0.029	0.0287	0.0357	0.0017	0.0506	0.0431	0.0865	0.0024	0.0496	0.0924	0.0274	0.0272	0.0031	0.0019	0.0266	0.0233	0.1157	0.0418	0.0758	0.0514	0.0031
9	rs9409935	138251228	0.66	1.60399499294412	0.92	0.387761932740255	0.452143148898234	1.46456239415488	0.0077	0.008	0.0775	0.0213	0.0618	0.0292	0.0285	0.036	0.0017	0.0507	0.0426	0.0868	0.0021	0.0501	0.093	0.0276	0.027	0.0031	0.0018	0.0268	0.023	0.1166	0.0415	0.0756	0.0502	0.003
9	rs77581226	138251244	0.66	1.60399499294412	0.92	0.387761932740255	0.448666764833151	1.4597707859118	0.0077	0.008	0.0775	0.0213	0.0618	0.0292	0.0285	0.036	0.0017	0.0507	0.0426	0.0868	0.0021	0.0501	0.093	0.0276	0.027	0.0031	0.0018	0.0268	0.023	0.1166	0.0415	0.0756	0.0502	0.003
9	rs2065385	138258477	0.66	1.60399499294412	0.92	0.387761932740255	0.443298491708996	1.41897496672578	0.0077	0.008	0.0775	0.0212	0.0619	0.0292	0.0283	0.036	0.0017	0.0506	0.0425	0.0869	0.002	0.0504	0.0931	0.0277	0.027	0.003	0.0018	0.0269	0.0228	0.1168	0.0416	0.0755	0.0501	0.003
9	rs77943090	138262014	0.66	1.60399499294412	0.91	0.431857736337621	0.471436677968786	1.42101880071485	0.0076	0.008	0.0774	0.0211	0.062	0.0291	0.0282	0.0361	0.0016	0.0508	0.0425	0.0871	0.002	0.0506	0.0929	0.0277	0.027	0.003	0.0018	0.027	0.0229	0.1169	0.0417	0.0754	0.0495	0.0029
9	rs7040000	138263731	0.66	1.60399499294412	0.91	0.431857736337621	0.493249955371346	1.41114472811793	0.0076	0.0081	0.0773	0.021	0.062	0.0291	0.0281	0.0361	0.0016	0.0509	0.0425	0.0872	0.0019	0.0507	0.093	0.0277	0.027	0.003	0.0018	0.0271	0.0229	0.117	0.0419	0.0754	0.0493	0.0029
9	rs117287430	138269063	0.66	1.60399499294412	0.91	0.431857736337621	0.487128995424228	1.3848128170576	0.0076	0.0081	0.0769	0.0209	0.0623	0.029	0.028	0.0363	0.0016	0.0512	0.0423	0.087	0.0019	0.051	0.0932	0.0277	0.0268	0.0029	0.0019	0.027	0.0228	0.1172	0.0419	0.0754	0.049	0.0028
9	rs1537192	138269863	0.66	1.60399499294412	0.91	0.431857736337621	0.48806348566707	1.39329805657294	0.0076	0.0081	0.0768	0.0209	0.0624	0.029	0.028	0.0363	0.0016	0.0512	0.0422	0.087	0.002	0.0511	0.0933	0.0277	0.0268	0.0029	0.0019	0.027	0.0228	0.1172	0.042	0.0754	0.049	0.0028
9	rs62573677	138271005	0.66	1.60399499294412	0.91	0.431857736337621	0.506553607485914	1.41437809828679	0.0075	0.0082	0.0765	0.0208	0.0626	0.0289	0.0279	0.0365	0.0016	0.0514	0.0421	0.0869	0.002	0.0513	0.0934	0.0277	0.0267	0.0029	0.0019	0.0269	0.0228	0.1174	0.0421	0.0754	0.0489	0.0028
9	rs10858396	138275776	0.66	1.60399499294412	0.92	0.387761932740255	0.582283644556272	1.4360215213751	0.0073	0.0083	0.0761	0.0202	0.0634	0.0289	0.0278	0.0369	0.0015	0.0524	0.0419	0.0868	0.002	0.0515	0.0936	0.0275	0.0266	0.0027	0.0019	0.0263	0.0227	0.1178	0.0423	0.0755	0.0485	0.0026
9	rs112100360	138279458	0.66	1.60399499294412	0.91	0.431857736337621	0.736630073307072	1.52742377846171	0.0073	0.0083	0.0763	0.0198	0.0645	0.0291	0.0277	0.0371	0.0013	0.0525	0.0423	0.0868	0.002	0.0516	0.0937	0.0276	0.027	0.0025	0.0019	0.0263	0.0224	0.1169	0.0424	0.0752	0.0477	0.0025
9	rs1888717	138281357	0.66	1.60399499294412	0.92	0.387761932740255	0.878840890404811	1.57025245069512	0.0074	0.0083	0.0764	0.0195	0.0654	0.0292	0.0276	0.0373	0.0012	0.0526	0.0427	0.0865	0.002	0.0518	0.0938	0.0275	0.0273	0.0023	0.0019	0.0264	0.0223	0.1163	0.0425	0.075	0.0473	0.0024
9	rs10858399	138281410	0.66	1.60399499294412	0.92	0.387761932740255	0.886909564975479	1.58930763243394	0.0074	0.0083	0.0764	0.0195	0.0654	0.0292	0.0276	0.0373	0.0012	0.0527	0.0427	0.0865	0.002	0.0518	0.0938	0.0275	0.0273	0.0023	0.0019	0.0264	0.0223	0.1163	0.0425	0.075	0.0473	0.0024
9	rs11999624	138283101	0.66	1.60399499294412	0.92	0.387761932740255	0.911466494900775	1.59156194866268	0.0074	0.0081	0.0762	0.0193	0.0658	0.0293	0.0276	0.0371	0.0011	0.0527	0.0427	0.0866	0.0021	0.0519	0.0941	0.0276	0.0273	0.0022	0.0019	0.0262	0.0224	0.1165	0.0422	0.0749	0.0471	0.0023
9	rs4841977	138284557	0.66	1.60399499294412	0.92	0.387761932740255	0.916096997863627	1.54916039826651	0.0074	0.0081	0.0761	0.0192	0.0661	0.0294	0.0276	0.037	0.0012	0.0528	0.0426	0.0866	0.0022	0.052	0.0943	0.0277	0.0273	0.0021	0.0019	0.0262	0.0225	0.1167	0.0419	0.0748	0.047	0.0023
9	rs11794746	138285959	0.66	1.60399499294412	0.91	0.431857736337621	0.911879533842718	1.55261506502981	0.0075	0.0082	0.076	0.0192	0.066	0.0294	0.0277	0.037	0.0012	0.0526	0.0427	0.0866	0.0022	0.0519	0.0945	0.0277	0.0273	0.0021	0.0019	0.0262	0.0225	0.1165	0.0421	0.0749	0.0469	0.0023
9	rs7855390	138286247	0.66	1.60399499294412	0.91	0.431857736337621	0.914524835301937	1.57302190190028	0.0075	0.0082	0.076	0.0192	0.066	0.0294	0.0277	0.037	0.0012	0.0526	0.0427	0.0866	0.0022	0.0519	0.0945	0.0276	0.0272	0.0021	0.0019	0.0263	0.0224	0.1164	0.0421	0.0749	0.0469	0.0023
9	rs115961296	138289631	0.66	1.60399499294412	0.91	0.431857736337621	0.872181322579122	1.5633321384859	0.0074	0.0082	0.0756	0.0192	0.0661	0.0293	0.0277	0.0371	0.0011	0.0527	0.0431	0.0871	0.0022	0.0519	0.0947	0.0274	0.0269	0.0021	0.002	0.0264	0.0225	0.1161	0.0421	0.075	0.0468	0.0022
9	rs10156654	138289667	0.66	1.60399499294412	0.91	0.431857736337621	0.871857013329298	1.56350508841952	0.0074	0.0082	0.0756	0.0192	0.0661	0.0293	0.0277	0.0371	0.0011	0.0527	0.0431	0.0871	0.0022	0.0519	0.0947	0.0274	0.0269	0.0021	0.002	0.0264	0.0225	0.1161	0.0421	0.075	0.0468	0.0022
9	rs28497426	138290959	0.66	1.60399499294412	0.91	0.431857736337621	0.859893494312236	1.58029530162094	0.0074	0.0082	0.0756	0.0192	0.0661	0.0293	0.0277	0.0371	0.0012	0.0527	0.0432	0.0872	0.0021	0.0519	0.0947	0.0274	0.0268	0.0021	0.002	0.0264	0.0225	0.116	0.0421	0.0751	0.0468	0.0022
9	rs28602425	138292176	0.66	1.60399499294412	0.92	0.387761932740255	0.901001585286779	1.58133478199316	0.0075	0.0082	0.0754	0.0192	0.0662	0.0293	0.0278	0.0371	0.0012	0.0527	0.0435	0.0873	0.0021	0.0518	0.0947	0.0274	0.0268	0.0021	0.0021	0.0264	0.0225	0.1158	0.0421	0.0748	0.0468	0.0023
9	rs113706797	138295861	0.66	1.60399499294412	0.92	0.387761932740255	0.871451698497735	1.48821481059147	0.0074	0.0082	0.0752	0.0191	0.0663	0.0288	0.0276	0.037	0.0012	0.0529	0.0435	0.0872	0.0021	0.0521	0.0956	0.0272	0.0267	0.0022	0.0022	0.0267	0.0224	0.1153	0.0423	0.0748	0.0466	0.0022
9	rs17583891	138296584	0.66	1.60399499294412	0.92	0.387761932740255	0.869264376257817	1.48838642549179	0.0074	0.0082	0.0752	0.0191	0.0664	0.0287	0.0276	0.0369	0.0012	0.0529	0.0435	0.0872	0.0021	0.0521	0.0957	0.0272	0.0266	0.0022	0.0022	0.0267	0.0224	0.1152	0.0424	0.0748	0.0467	0.0022
9	rs9409948	138298164	0.66	1.60399499294412	0.93	0.346822133743557	0.858443253336163	1.50332894591059	0.0074	0.0082	0.0751	0.0191	0.0665	0.0286	0.0275	0.037	0.0012	0.0529	0.0435	0.0873	0.0021	0.0522	0.0962	0.0272	0.0266	0.0022	0.0022	0.0268	0.0224	0.1149	0.0422	0.0747	0.0467	0.0022
9	rs78267806	138305014	0.67	1.4886173743957	0.92	0.387761932740255	0.759014827151817	1.48993110144772	0.0068	0.0085	0.0736	0.0186	0.0667	0.0284	0.027	0.0364	0.0014	0.0527	0.044	0.0868	0.0021	0.053	0.0976	0.0272	0.0258	0.0025	0.0025	0.0277	0.0228	0.1133	0.0422	0.0749	0.0481	0.0022
9	rs34901388	138305834	0.67	1.4886173743957	0.92	0.387761932740255	0.677133024271185	1.46131067026878	0.0069	0.0086	0.0735	0.0185	0.0666	0.0284	0.0267	0.0362	0.0014	0.0527	0.0445	0.0865	0.0022	0.053	0.0978	0.0272	0.0257	0.0026	0.0024	0.0278	0.0228	0.1134	0.0422	0.075	0.0481	0.0021
9	rs6537893	138306060	0.67	1.4886173743957	0.91	0.431857736337621	0.671407903695917	1.46832899765787	0.0069	0.0086	0.0735	0.0184	0.0666	0.0284	0.0266	0.0362	0.0014	0.0527	0.0445	0.0865	0.0023	0.053	0.0977	0.0272	0.0257	0.0026	0.0024	0.0278	0.0228	0.1134	0.0423	0.075	0.0482	0.0021
9	rs56347188	138309671	0.67	1.4886173743957	0.91	0.431857736337621	0.641693991580894	1.47689522120271	0.007	0.0086	0.0731	0.0183	0.0665	0.0283	0.0266	0.0362	0.0015	0.0525	0.0447	0.0868	0.0023	0.0534	0.0969	0.0273	0.0256	0.0027	0.0024	0.0278	0.0226	0.1132	0.0425	0.0751	0.0488	0.0022
9	rs117393754	138312366	0.67	1.4886173743957	0.91	0.431857736337621	0.567865594350396	1.27949210116561	0.0073	0.0089	0.0712	0.0179	0.0667	0.0283	0.0261	0.0363	0.002	0.0521	0.0451	0.0859	0.0027	0.0542	0.0972	0.0275	0.0251	0.0035	0.003	0.0282	0.0223	0.1122	0.0429	0.0743	0.049	0.0026
9	rs7019162	138312393	0.67	1.4886173743957	0.91	0.431857736337621	0.567798616427283	1.28133343070253	0.0073	0.0089	0.0712	0.0179	0.0667	0.0283	0.0261	0.0363	0.002	0.0521	0.0451	0.0859	0.0027	0.0542	0.0972	0.0275	0.0251	0.0035	0.003	0.0282	0.0223	0.1122	0.0429	0.0743	0.049	0.0026
9	rs34540262	138313969	0.67	1.4886173743957	0.91	0.431857736337621	0.570346373237677	1.23493943942981	0.0072	0.0089	0.0711	0.018	0.0666	0.0284	0.026	0.0363	0.002	0.052	0.0451	0.0863	0.0027	0.0543	0.0972	0.0274	0.025	0.0035	0.003	0.0283	0.0223	0.1119	0.0431	0.0742	0.0489	0.0026
9	rs10858100	138316525	0.67	1.4886173743957	0.91	0.431857736337621	0.602021076774894	1.16608491882695	0.0074	0.0091	0.0705	0.018	0.0668	0.0283	0.0259	0.0364	0.0021	0.0522	0.0452	0.0865	0.0029	0.0542	0.0972	0.0275	0.0249	0.0037	0.0033	0.0285	0.0223	0.111	0.0432	0.0736	0.0492	0.0026
9	rs7849364	138317578	0.67	1.4886173743957	0.91	0.431857736337621	0.637236594472394	1.05495252746652	0.0076	0.0092	0.0699	0.0179	0.0665	0.0285	0.026	0.0365	0.0023	0.0521	0.0452	0.0858	0.0032	0.0539	0.0975	0.0275	0.0252	0.0039	0.0036	0.0285	0.0222	0.1107	0.0431	0.0733	0.0491	0.0029
9	rs12380212	138319305	0.68	1.37836760343813	0.9	0.479198205640863	0.58167388635091	1.00682823605241	0.0077	0.0093	0.0699	0.0177	0.0663	0.0282	0.0259	0.0367	0.0024	0.052	0.0454	0.0864	0.0032	0.0538	0.0972	0.0274	0.0253	0.004	0.0037	0.0281	0.0222	0.1104	0.0432	0.0733	0.0493	0.0031
9	rs11103000	138321113	0.68	1.37836760343813	0.9	0.479198205640863	0.606225975005533	0.984284932895038	0.0077	0.0095	0.0695	0.0176	0.0665	0.0281	0.0257	0.0367	0.0025	0.052	0.0455	0.086	0.0034	0.054	0.0971	0.0271	0.0253	0.0042	0.0038	0.0282	0.0222	0.1102	0.0433	0.073	0.0496	0.0032
9	rs2065383	138322371	0.69	1.27319915016337	0.9	0.479198205640863	0.51432321069782	1.00138325485407	0.0081	0.01	0.0684	0.0172	0.0676	0.0278	0.0254	0.0369	0.0028	0.0515	0.0461	0.0842	0.0041	0.0548	0.0964	0.0266	0.025	0.0046	0.004	0.0288	0.0227	0.1089	0.0431	0.0726	0.0506	0.0037
9	rs11103001	138322964	0.69	1.27319915016337	0.89	0.529866637543626	0.48501402195122	1.04574552645048	0.0084	0.0104	0.0676	0.0169	0.0681	0.0279	0.0252	0.037	0.003	0.0512	0.0463	0.0832	0.0045	0.0554	0.096	0.0263	0.0248	0.0049	0.0041	0.0292	0.023	0.1082	0.043	0.0724	0.0511	0.004
9	rs7860541	138325402	0.69	1.27319915016337	0.89	0.529866637543626	0.50947648376611	1.50470415917525	0.0097	0.0116	0.0649	0.0155	0.0715	0.0272	0.0241	0.0371	0.004	0.05	0.0469	0.0817	0.0063	0.0579	0.0937	0.0247	0.0232	0.0061	0.0045	0.0301	0.0237	0.1053	0.0421	0.0722	0.0532	0.005
9	rs4841983	138325937	0.69	1.27319915016337	0.89	0.529866637543626	0.498903686461789	1.5291471445204	0.01	0.0117	0.0646	0.0155	0.0716	0.0272	0.0239	0.0371	0.0041	0.05	0.047	0.0818	0.0064	0.058	0.0936	0.0249	0.0232	0.0061	0.0046	0.03	0.0237	0.1052	0.0419	0.0722	0.053	0.0051
9	rs62577006	138326274	0.69	1.27319915016337	0.89	0.529866637543626	0.504588388321454	1.57302190190028	0.01	0.0118	0.0646	0.0154	0.0717	0.0271	0.0237	0.0371	0.0041	0.05	0.047	0.0818	0.0064	0.058	0.0934	0.0248	0.0231	0.0061	0.0046	0.0301	0.0237	0.1052	0.0419	0.0724	0.0531	0.0051
9	rs11103010	138328476	0.69	1.27319915016337	0.89	0.529866637543626	0.548136057818067	1.64650843359737	0.0102	0.0119	0.0643	0.0151	0.0722	0.0267	0.0234	0.0373	0.0042	0.0498	0.0472	0.0819	0.0067	0.0583	0.0936	0.0245	0.0226	0.0061	0.0046	0.0303	0.0237	0.1053	0.0416	0.072	0.0534	0.0052
9	rs116995328	138330437	0.69	1.27319915016337	0.89	0.529866637543626	0.579373037733868	1.70874362516943	0.0103	0.012	0.0643	0.0149	0.0724	0.0265	0.0232	0.0374	0.0043	0.0496	0.0474	0.0817	0.0068	0.0585	0.0937	0.0245	0.0224	0.0062	0.0046	0.0304	0.0237	0.1053	0.0415	0.0717	0.0537	0.0052
9	rs12376807	138334840	0.69	1.27319915016337	0.89	0.529866637543626	0.637377881637992	1.75335497298382	0.0105	0.0122	0.0641	0.0147	0.0727	0.0262	0.023	0.0376	0.0044	0.0491	0.0476	0.0819	0.0071	0.0588	0.0938	0.0242	0.0219	0.0063	0.0046	0.0305	0.0236	0.1053	0.0413	0.0714	0.0539	0.0054
9	rs10858108	138337411	0.69	1.27319915016337	0.89	0.529866637543626	0.731286596751094	1.83651649002992	0.0106	0.0123	0.0639	0.0146	0.0727	0.0263	0.023	0.0376	0.0044	0.049	0.0476	0.0816	0.0072	0.0591	0.0939	0.0242	0.0218	0.0063	0.0046	0.0308	0.0236	0.1053	0.0412	0.0713	0.0541	0.0054
9	rs10745361	138339580	0.69	1.27319915016337	0.89	0.529866637543626	0.838568269425509	1.99780009966606	0.0106	0.0123	0.0641	0.0144	0.0738	0.0261	0.023	0.0376	0.0045	0.0491	0.0478	0.0816	0.0072	0.0591	0.0938	0.0241	0.0217	0.0063	0.0047	0.0308	0.0236	0.105	0.0407	0.0711	0.0544	0.0054
9	rs10858110	138340971	0.69	1.27319915016337	0.89	0.529866637543626	0.966997227513207	1.91843667047369	0.0107	0.0123	0.0639	0.0144	0.0739	0.0262	0.023	0.0375	0.0044	0.049	0.0478	0.0818	0.0073	0.0591	0.0937	0.0239	0.0217	0.0061	0.0047	0.0314	0.0235	0.1049	0.0403	0.0707	0.0548	0.0054
9	rs17040221	138342269	0.69	1.27319915016337	0.89	0.529866637543626	1.09084930813702	1.87075135007513	0.0109	0.0124	0.0642	0.0145	0.0739	0.0263	0.0229	0.0375	0.0044	0.0488	0.0478	0.0827	0.0072	0.0589	0.094	0.0238	0.0215	0.0055	0.0047	0.0317	0.0236	0.1047	0.0395	0.0707	0.0551	0.0054
9	rs10745362	138342418	0.69	1.27319915016337	0.89	0.529866637543626	1.12447639152017	1.86719953891047	0.0109	0.0124	0.0644	0.0145	0.0739	0.0263	0.0229	0.0376	0.0044	0.0488	0.0478	0.0825	0.0073	0.0589	0.0941	0.0238	0.0215	0.0055	0.0047	0.0317	0.0236	0.1047	0.0394	0.0706	0.055	0.0055
9	rs10776812	138346193	0.69	1.27319915016337	0.89	0.529866637543626	1.13899876422193	1.92842188168681	0.011	0.0124	0.0644	0.0145	0.0734	0.0259	0.0229	0.0379	0.0043	0.0484	0.0479	0.0833	0.0071	0.0589	0.0948	0.0239	0.0211	0.0055	0.0048	0.0322	0.0238	0.1039	0.039	0.0705	0.0554	0.0053
9	rs74982179	138349385	0.7	1.17306168852618	0.89	0.529866637543626	1.2044658272266	2.03908310148389	0.0111	0.0124	0.0644	0.0143	0.0735	0.0258	0.0228	0.0381	0.0043	0.0483	0.0479	0.0835	0.0072	0.0589	0.0951	0.0241	0.0208	0.0056	0.0048	0.0324	0.0238	0.1032	0.0388	0.0703	0.0557	0.0053
9	rs62580665	138349788	0.69	1.27319915016337	0.89	0.529866637543626	1.21038700092483	1.94162764576227	0.0111	0.0125	0.0649	0.0145	0.0733	0.0259	0.0228	0.038	0.0042	0.0482	0.0479	0.0837	0.0069	0.0588	0.0954	0.0242	0.021	0.0053	0.0048	0.0323	0.0237	0.1029	0.0387	0.0704	0.0557	0.0053
9	rs62580666	138352197	0.7	1.17306168852618	0.89	0.529866637543626	1.25505897081789	1.99995115494582	0.011	0.0126	0.0637	0.0145	0.0733	0.025	0.0222	0.0383	0.0043	0.0485	0.048	0.0841	0.007	0.0587	0.0958	0.0241	0.0206	0.0053	0.0048	0.0329	0.0238	0.1039	0.0386	0.0698	0.0564	0.0054
9	rs77951850	138353190	0.7	1.17306168852618	0.89	0.529866637543626	1.27729702380987	1.93377406271744	0.011	0.0126	0.0634	0.0144	0.0732	0.025	0.022	0.0386	0.0043	0.0485	0.0479	0.0844	0.0069	0.0587	0.0959	0.024	0.0205	0.0051	0.0047	0.033	0.0239	0.104	0.0384	0.07	0.0566	0.0052
9	rs4841877	138355628	0.71	1.0779007643746	0.89	0.529866637543626	1.3902079468109	2.01053175276666	0.0111	0.0128	0.0624	0.0145	0.0728	0.0251	0.0218	0.039	0.0043	0.0481	0.0479	0.0854	0.007	0.0586	0.0961	0.0241	0.0203	0.0051	0.0046	0.0331	0.0239	0.1045	0.0377	0.0702	0.057	0.0052
9	rs731268	138356807	0.71	1.0779007643746	0.89	0.529866637543626	1.26484033994256	1.94269893036044	0.0111	0.013	0.0621	0.0145	0.0722	0.0246	0.0213	0.0391	0.0043	0.0478	0.0479	0.0868	0.0069	0.0584	0.097	0.0239	0.0202	0.005	0.0045	0.033	0.0238	0.1049	0.0373	0.0707	0.057	0.0052
9	rs11103033	138357385	0.73	0.902267913485346	0.89	0.529866637543626	1.28098633975677	1.95502456610068	0.0116	0.0131	0.06	0.0146	0.0716	0.0245	0.0207	0.0394	0.0042	0.0477	0.0485	0.0872	0.0069	0.0584	0.0992	0.024	0.0202	0.0048	0.0042	0.0324	0.0238	0.1055	0.037	0.0703	0.0572	0.0052
9	rs68089380	138357436	0.73	0.902267913485346	0.89	0.529866637543626	1.27729702380987	1.95359495545919	0.0116	0.0131	0.0599	0.0146	0.0716	0.0245	0.0206	0.0394	0.0042	0.0477	0.0486	0.0876	0.0069	0.0584	0.099	0.024	0.0202	0.0048	0.0042	0.0324	0.0238	0.1057	0.037	0.0701	0.0572	0.0052
9	rs34550300	138358914	0.76	0.674502615793853	0.89	0.529866637543626	1.35436109476378	1.5389761489897	0.0111	0.0144	0.0599	0.0152	0.0715	0.0249	0.0202	0.0396	0.0039	0.0472	0.0487	0.09	0.006	0.0576	0.1018	0.0245	0.0201	0.0041	0.0037	0.0298	0.0235	0.1075	0.0371	0.068	0.0573	0.0047
9	rs7019459	138359586	0.76	0.674502615793853	0.89	0.529866637543626	1.39528765576615	1.47124061751437	0.0111	0.0145	0.0601	0.0153	0.0714	0.0249	0.0202	0.0396	0.0038	0.0471	0.0487	0.0902	0.0058	0.0573	0.102	0.0244	0.0202	0.004	0.0036	0.0296	0.0235	0.1079	0.037	0.0678	0.0572	0.0049
9	rs3748191	138363933	0.77	0.607778593196603	0.89	0.529866637543626	1.38279620606202	1.27480713632921	0.0111	0.0146	0.061	0.0156	0.0708	0.0249	0.0203	0.0397	0.0036	0.0469	0.0483	0.0912	0.0056	0.0569	0.1026	0.0239	0.0204	0.0036	0.0035	0.0294	0.0235	0.1092	0.0366	0.0676	0.0569	0.0047
9	rs2590504	138365495	0.77	0.607778593196603	0.89	0.529866637543626	1.39382164586627	1.19628794946627	0.011	0.0145	0.0609	0.0155	0.0705	0.0248	0.0203	0.0398	0.0035	0.0468	0.0482	0.092	0.0054	0.0565	0.1033	0.0238	0.0204	0.0035	0.0034	0.0296	0.0235	0.1098	0.0363	0.0678	0.057	0.0045
9	rs74426598	138366308	0.77	0.607778593196603	0.9	0.479198205640863	1.40458571452655	1.16690829743818	0.011	0.0142	0.0611	0.0155	0.0701	0.0247	0.0203	0.0397	0.0034	0.0468	0.0483	0.0925	0.0053	0.0566	0.1033	0.0239	0.0202	0.0034	0.0033	0.0299	0.0231	0.1104	0.036	0.0679	0.0567	0.0045
9	rs35626007	138368659	0.78	0.545501786478432	0.9	0.479198205640863	1.38776824094672	1.13946442873613	0.011	0.0145	0.0615	0.0156	0.0689	0.0247	0.0205	0.0398	0.0034	0.047	0.0486	0.0943	0.0049	0.057	0.1034	0.0239	0.0199	0.0031	0.0033	0.03	0.0223	0.1115	0.0351	0.0682	0.056	0.0042
9	rs3762066	138370613	0.78	0.545501786478432	0.9	0.479198205640863	1.40184284361265	1.04042213850343	0.0109	0.0146	0.062	0.0155	0.0685	0.0247	0.0207	0.0396	0.0034	0.0471	0.0487	0.0947	0.0047	0.057	0.1032	0.024	0.0197	0.003	0.0032	0.03	0.0221	0.112	0.035	0.0681	0.0559	0.0042
9	rs2254813	138375861	0.79	0.487570276707753	0.9	0.479198205640863	1.34702171857604	0.946777552265174	0.011	0.0148	0.0629	0.0157	0.0679	0.0244	0.0208	0.0394	0.0033	0.0471	0.0489	0.095	0.0047	0.0571	0.1035	0.0237	0.0196	0.0028	0.0031	0.0301	0.0219	0.1123	0.035	0.068	0.056	0.004
9	rs3928777	138376972	0.79	0.487570276707753	0.9	0.479198205640863	1.39880842316179	0.946144311887626	0.011	0.0148	0.063	0.0157	0.0678	0.0243	0.0208	0.0394	0.0033	0.0472	0.0492	0.095	0.0046	0.0571	0.103	0.0236	0.0196	0.0027	0.0032	0.0303	0.0219	0.1125	0.0348	0.0681	0.0561	0.0041
9	rs3827827	138377433	0.79	0.487570276707753	0.95	0.274028283204826	1.57344889064238	0.926082799806577	0.011	0.0147	0.0628	0.0159	0.068	0.0243	0.0209	0.0393	0.0033	0.0472	0.049	0.0953	0.0046	0.0574	0.1036	0.0236	0.0197	0.0024	0.0032	0.0302	0.0214	0.1124	0.0348	0.0677	0.0562	0.0041
9	rs1808998	138377657	0.79	0.487570276707753	0.95	0.274028283204826	1.56783402872684	0.917893447151505	0.011	0.0147	0.0628	0.016	0.0681	0.0243	0.0209	0.0393	0.0033	0.0471	0.049	0.0953	0.0046	0.0575	0.1036	0.0236	0.0197	0.0024	0.0032	0.0301	0.0211	0.1125	0.035	0.0677	0.0561	0.0041
9	rs61729479	138377738	0.79	0.487570276707753	0.95	0.274028283204826	1.55245594050629	0.918522880293324	0.0109	0.0147	0.0628	0.0161	0.0681	0.0243	0.0209	0.0393	0.0033	0.0471	0.049	0.0953	0.0046	0.0575	0.1036	0.0235	0.0197	0.0024	0.0032	0.0301	0.0211	0.1125	0.035	0.0678	0.0561	0.004
9	rs3748195	138377915	0.79	0.487570276707753	0.95	0.274028283204826	1.50012084899809	0.893413609974859	0.0109	0.0147	0.0628	0.0163	0.068	0.0244	0.0209	0.0392	0.0033	0.047	0.0489	0.0954	0.0046	0.0572	0.1036	0.0235	0.0197	0.0024	0.0031	0.03	0.0211	0.1125	0.035	0.0682	0.0561	0.004
9	rs3748198	138379059	0.79	0.487570276707753	0.95	0.274028283204826	1.51238807692031	0.909561644483799	0.0109	0.0147	0.063	0.0163	0.0679	0.0244	0.0209	0.0393	0.0032	0.0469	0.0489	0.0951	0.0046	0.0573	0.1036	0.0234	0.0197	0.0024	0.0031	0.03	0.0207	0.1125	0.0351	0.0687	0.056	0.0039
9	rs12344407	138381229	0.81	0.384295662080596	0.95	0.274028283204826	1.42522068738688	0.834665658080697	0.0109	0.0148	0.0644	0.0167	0.0668	0.0254	0.021	0.0395	0.0031	0.0468	0.0484	0.0958	0.0045	0.0576	0.1025	0.0224	0.02	0.0024	0.0026	0.03	0.0207	0.1136	0.0355	0.068	0.0554	0.0036
9	rs10858118	138384412	0.82	0.338707801994422	0.95	0.274028283204826	1.20862797584504	0.829114077220588	0.0109	0.0149	0.0665	0.0169	0.065	0.0258	0.0211	0.0387	0.0027	0.0472	0.0489	0.0986	0.0045	0.0581	0.1013	0.0213	0.0204	0.0023	0.0024	0.0291	0.0205	0.1176	0.0361	0.0659	0.0534	0.0027
9	rs7021728	138385278	0.82	0.338707801994422	0.95	0.274028283204826	1.19109247433461	0.811278773290315	0.0109	0.0149	0.0667	0.0168	0.0645	0.0256	0.0211	0.0384	0.0026	0.0473	0.0487	0.0987	0.0046	0.0582	0.1011	0.0212	0.0209	0.0023	0.0025	0.029	0.0206	0.118	0.0365	0.0659	0.053	0.0024
9	rs4841990	138386557	0.82	0.338707801994422	0.95	0.274028283204826	1.07922920520382	0.764782439519586	0.011	0.0148	0.067	0.0167	0.064	0.0255	0.0211	0.0382	0.0025	0.0474	0.0489	0.0993	0.0048	0.0583	0.1003	0.021	0.0213	0.0023	0.0027	0.0289	0.0207	0.1188	0.0365	0.0659	0.0526	0.0023
9	rs2274650	138387483	0.82	0.338707801994422	0.95	0.274028283204826	1.06061780535709	0.746652518230117	0.011	0.0148	0.067	0.0167	0.0641	0.0255	0.0211	0.0382	0.0025	0.0475	0.0489	0.0993	0.0048	0.0583	0.1002	0.021	0.0213	0.0023	0.0027	0.0288	0.0207	0.1188	0.0365	0.066	0.0526	0.0023
9	rs117334259	138388426	0.82	0.338707801994422	0.95	0.274028283204826	1.05982684667961	0.751025226156199	0.011	0.0148	0.067	0.0167	0.0641	0.0255	0.0211	0.0382	0.0025	0.0475	0.0489	0.0993	0.0048	0.0583	0.1002	0.021	0.0213	0.0023	0.0027	0.0288	0.0207	0.1189	0.0365	0.066	0.0525	0.0023
9	rs79004056	138390160	0.82	0.338707801994422	0.96	0.241969076141015	1.04458172915588	0.740028754976758	0.011	0.0148	0.067	0.0167	0.064	0.0255	0.0214	0.0381	0.0025	0.0475	0.0489	0.0993	0.0048	0.0584	0.1	0.021	0.0213	0.0023	0.0027	0.0288	0.0207	0.1188	0.0365	0.066	0.0525	0.0023
9	rs59961601	138391082	0.82	0.338707801994422	0.96	0.241969076141015	1.00539826827142	0.730867315733538	0.011	0.0146	0.0671	0.0167	0.0641	0.0255	0.0214	0.0381	0.0025	0.0476	0.0489	0.0993	0.0048	0.0584	0.0999	0.0209	0.0213	0.0023	0.0027	0.0288	0.0207	0.1189	0.0365	0.066	0.0525	0.0023
9	rs7037251	138391299	0.82	0.338707801994422	0.96	0.241969076141015	1.0164326976432	0.730117494130442	0.011	0.0146	0.0671	0.0167	0.0641	0.0255	0.0214	0.0381	0.0025	0.0476	0.0489	0.0993	0.0049	0.0584	0.0999	0.0209	0.0213	0.0023	0.0027	0.0288	0.0207	0.1189	0.0365	0.066	0.0525	0.0023
9	rs140165953	138392889	0.82	0.338707801994422	0.96	0.241969076141015	1.01427368322668	0.737773616337841	0.011	0.0146	0.0673	0.0167	0.064	0.0255	0.0214	0.0382	0.0025	0.0476	0.0488	0.0993	0.0049	0.0583	0.0997	0.0209	0.0213	0.0024	0.0027	0.0288	0.0207	0.1188	0.0365	0.0662	0.0526	0.0023
9	rs114368209	138395246	0.82	0.338707801994422	0.96	0.241969076141015	1.03768953803453	0.744844755888054	0.0111	0.0146	0.0678	0.0166	0.0642	0.0254	0.0214	0.0383	0.0025	0.0477	0.0488	0.0994	0.0049	0.0582	0.0992	0.0208	0.0213	0.0024	0.0027	0.0288	0.0205	0.1186	0.0365	0.066	0.0528	0.0023
9	rs34149047	138395624	0.82	0.338707801994422	0.96	0.241969076141015	1.03768953803453	0.726820299637313	0.0111	0.0146	0.0679	0.0165	0.0643	0.0254	0.0214	0.0383	0.0025	0.0477	0.0488	0.0994	0.0049	0.0582	0.0992	0.0208	0.0213	0.0024	0.0028	0.0288	0.0205	0.1185	0.0365	0.0659	0.0528	0.0022
9	rs3748199	138395969	0.82	0.338707801994422	0.97	0.212655582583661	1.04126419671884	0.732667579725419	0.0111	0.0146	0.0679	0.0165	0.0643	0.0254	0.0214	0.0383	0.0025	0.0477	0.0488	0.0994	0.0049	0.0582	0.0991	0.0208	0.0213	0.0024	0.0028	0.0288	0.0205	0.1185	0.0365	0.0659	0.0528	0.0022
9	rs73575471	138396805	0.83	0.29697514221559	0.97	0.212655582583661	1.02604123822323	0.732667579725419	0.0111	0.0146	0.0682	0.0165	0.0644	0.0254	0.0214	0.0383	0.0026	0.0477	0.0489	0.0994	0.0049	0.0582	0.099	0.0207	0.0214	0.0025	0.0028	0.0289	0.0206	0.1177	0.0366	0.066	0.0528	0.0023
9	rs12340697	138405719	0.83	0.29697514221559	0.99	0.161794913519683	1.05359538998059	0.74409180473269	0.0112	0.0146	0.0688	0.0163	0.0643	0.0254	0.0214	0.0383	0.0027	0.0484	0.049	0.0988	0.0049	0.0579	0.0986	0.0205	0.0213	0.0025	0.0028	0.0295	0.0204	0.1169	0.0373	0.0662	0.0524	0.0023
9	rs116795992	138413781	0.83	0.29697514221559	0.99	0.161794913519683	0.974033904054835	0.752987212576221	0.0113	0.0145	0.0691	0.0163	0.0642	0.0252	0.0216	0.0382	0.0028	0.0486	0.0492	0.0988	0.0051	0.0576	0.098	0.0206	0.021	0.0025	0.0028	0.0292	0.0203	0.1174	0.0374	0.0663	0.0524	0.0024
9	rs56239374	138415201	0.83	0.29697514221559	0.99	0.161794913519683	0.951977520588437	0.703238388112736	0.0113	0.0145	0.0692	0.0164	0.0642	0.0252	0.0216	0.0382	0.0028	0.0487	0.0492	0.0988	0.0051	0.0576	0.0979	0.0206	0.021	0.0025	0.0028	0.0292	0.0203	0.1175	0.0374	0.0663	0.0524	0.0024
9	rs59238865	138416414	0.83	0.29697514221559	0.99	0.161794913519683	0.951052524517386	0.720983400918966	0.0113	0.0145	0.0692	0.0163	0.0641	0.0251	0.0216	0.0382	0.0028	0.0487	0.0494	0.0988	0.0051	0.0575	0.0979	0.0205	0.0209	0.0025	0.0028	0.0292	0.0203	0.1175	0.0374	0.0663	0.0525	0.0025
9	rs13284515	138417830	0.83	0.29697514221559	1	0.139999700676332	0.948951644569729	0.715604778542521	0.0113	0.0145	0.0693	0.0163	0.0641	0.0251	0.0215	0.0382	0.0028	0.0488	0.0495	0.0988	0.0051	0.0575	0.0979	0.0205	0.0209	0.0025	0.0028	0.0292	0.0203	0.1175	0.0374	0.0664	0.0526	0.0025
9	rs114240444	138421336	0.83	0.29697514221559	1	0.139999700676332	0.971657738969279	0.735820387082667	0.0115	0.0143	0.07	0.016	0.0641	0.0249	0.021	0.0379	0.0028	0.0492	0.0495	0.0985	0.0051	0.0573	0.0971	0.0197	0.0209	0.0024	0.0027	0.0294	0.0202	0.118	0.0374	0.0672	0.0529	0.0029
9	rs55713552	138422327	0.83	0.29697514221559	1	0.139999700676332	0.977517592423439	0.761602888625792	0.0115	0.0143	0.0701	0.016	0.0641	0.0248	0.021	0.0378	0.0028	0.0494	0.0496	0.0984	0.0051	0.0573	0.097	0.0196	0.0209	0.0024	0.0027	0.0294	0.0202	0.1178	0.0374	0.0674	0.053	0.0029
9	rs80201622	138423081	0.83	0.29697514221559	1	0.139999700676332	0.978623243390223	0.778289337871084	0.0116	0.0143	0.0702	0.0159	0.064	0.0249	0.021	0.0377	0.0028	0.0495	0.0496	0.0983	0.0051	0.0573	0.0967	0.0195	0.0209	0.0024	0.0027	0.0295	0.0201	0.1179	0.0375	0.0676	0.0532	0.0029
9	rs13295025	138425308	0.83	0.29697514221559	1	0.139999700676332	0.984415006196952	0.744242381624919	0.0116	0.0142	0.0705	0.0158	0.0637	0.0249	0.0212	0.0374	0.0028	0.0499	0.0497	0.098	0.0051	0.0572	0.0958	0.0192	0.0209	0.0023	0.0027	0.0296	0.02	0.1181	0.0376	0.0681	0.0538	0.003
9	rs73564356	138425536	0.83	0.29697514221559	1	0.139999700676332	0.97845310982945	0.753893120877415	0.0116	0.0142	0.0706	0.0158	0.0637	0.0249	0.0212	0.0373	0.0028	0.0499	0.0498	0.098	0.0051	0.0572	0.0957	0.0192	0.0209	0.0023	0.0027	0.0296	0.02	0.1181	0.0376	0.0682	0.0539	0.003
9	rs113825958	138425819	0.84	0.258953137461488	1	0.139999700676332	0.956355260905731	0.774490119528278	0.0116	0.0142	0.0706	0.0157	0.0635	0.0247	0.021	0.0372	0.0028	0.0499	0.05	0.098	0.005	0.0571	0.0957	0.0191	0.021	0.0023	0.0027	0.0296	0.02	0.1181	0.0376	0.0682	0.0541	0.003
9	rs7025199	138428228	0.84	0.258953137461488	1	0.139999700676332	0.805599324133007	0.813273487900691	0.0117	0.0138	0.0708	0.0156	0.0626	0.0244	0.0211	0.0363	0.003	0.05	0.0506	0.0983	0.0049	0.0575	0.0953	0.0186	0.021	0.0025	0.0026	0.0297	0.0203	0.118	0.0383	0.0686	0.0545	0.0031
9	rs210079	138428274	0.84	0.258953137461488	1.01	0.120454976543865	0.805442570503575	0.803616467666041	0.0117	0.0138	0.0708	0.0156	0.0626	0.0244	0.0211	0.0363	0.003	0.05	0.0506	0.0983	0.0049	0.0576	0.0952	0.0186	0.021	0.0025	0.0026	0.0297	0.0203	0.118	0.0384	0.0686	0.0545	0.0031
9	rs547314	138436299	0.85	0.2244882202137	1.01	0.120454976543865	0.83633679629662	0.943928630668963	0.0122	0.0137	0.0707	0.0155	0.0626	0.0238	0.021	0.0362	0.0032	0.0498	0.0515	0.0974	0.0052	0.0586	0.0932	0.0184	0.021	0.0024	0.0026	0.0294	0.0203	0.1166	0.0395	0.0696	0.0553	0.0032
9	rs3762076	138437263	0.85	0.2244882202137	1.01	0.120454976543865	0.843038828348754	0.946619234320224	0.0122	0.0137	0.0708	0.0155	0.0626	0.0238	0.021	0.0362	0.0032	0.0497	0.0514	0.0974	0.0053	0.0586	0.0932	0.0184	0.021	0.0024	0.0026	0.0294	0.0203	0.1166	0.0394	0.0696	0.0552	0.0032
9	rs72766542	138439792	0.85	0.2244882202137	1.01	0.120454976543865	0.901577072459876	1.02400074488758	0.0125	0.0136	0.0711	0.0152	0.0626	0.0233	0.0214	0.0362	0.0032	0.0496	0.0516	0.0975	0.0054	0.059	0.0927	0.0174	0.0208	0.0026	0.0025	0.0291	0.0201	0.1168	0.0398	0.0701	0.0554	0.0032
9	rs72766543	138439806	0.85	0.2244882202137	1.01	0.120454976543865	0.899604615334226	1.01003381579451	0.0125	0.0136	0.0711	0.0152	0.0626	0.0233	0.0214	0.0362	0.0032	0.0496	0.0516	0.0976	0.0054	0.059	0.0927	0.0174	0.0208	0.0026	0.0025	0.0291	0.0201	0.1168	0.0398	0.0701	0.0554	0.0032
9	rs72766546	138439904	0.85	0.2244882202137	1.01	0.120454976543865	0.9008371886875	0.991309117361157	0.0126	0.0136	0.0716	0.0152	0.0626	0.0232	0.0213	0.0362	0.0032	0.0498	0.0511	0.0977	0.0054	0.0587	0.0928	0.0174	0.0208	0.0026	0.0025	0.0291	0.0201	0.1168	0.0397	0.0702	0.0557	0.0032
9	rs2853652	138440641	0.85	0.2244882202137	1.02	0.103026239636585	0.974713246684565	0.999622862182907	0.0127	0.0136	0.0718	0.0149	0.0624	0.0228	0.0215	0.036	0.0032	0.0497	0.0511	0.0976	0.0054	0.059	0.0929	0.0167	0.0207	0.0027	0.0025	0.0289	0.0201	0.1168	0.0396	0.0707	0.056	0.0032
9	rs72766554	138444689	0.86	0.193417951625055	1.02	0.103026239636585	0.866432422015675	1.07324965323987	0.0128	0.0133	0.0721	0.0148	0.0611	0.0224	0.0213	0.0357	0.0033	0.0494	0.0508	0.098	0.0061	0.0602	0.0924	0.0163	0.0204	0.0031	0.0026	0.0286	0.0204	0.1161	0.0397	0.0713	0.0567	0.0035
9	rs73667655	138445659	0.86	0.193417951625055	1.02	0.103026239636585	0.886174765178241	1.08461353998703	0.0128	0.0133	0.0724	0.0147	0.061	0.0223	0.0213	0.0356	0.0033	0.0492	0.0508	0.0982	0.0062	0.0602	0.0923	0.0162	0.0204	0.0032	0.0027	0.0285	0.0204	0.116	0.0396	0.0715	0.0567	0.0035
9	rs895190	138446113	0.86	0.193417951625055	1.02	0.103026239636585	0.85112740363388	1.08867745710485	0.0129	0.0132	0.0725	0.0147	0.0608	0.0222	0.0212	0.0355	0.0034	0.0491	0.0508	0.0983	0.0063	0.0603	0.0923	0.0161	0.0203	0.0033	0.0027	0.0285	0.0204	0.116	0.0396	0.0717	0.0569	0.0036
9	rs4841882	138452972	0.87	0.165571370278195	1.02	0.103026239636585	0.882830591328474	1.98257251886923	0.0146	0.0127	0.0744	0.0132	0.0583	0.0202	0.0193	0.0325	0.0043	0.0454	0.0522	0.1025	0.0077	0.0619	0.0875	0.0136	0.0187	0.0071	0.0037	0.0266	0.02	0.1153	0.0404	0.0761	0.0593	0.0049
9	rs3748210	138456155	0.87	0.165571370278195	1.01	0.120454976543865	0.783782249917547	2.00550950546836	0.0147	0.0127	0.0753	0.013	0.0576	0.0201	0.0192	0.0321	0.0044	0.0451	0.0522	0.1032	0.0078	0.0615	0.087	0.014	0.0186	0.0074	0.0038	0.0263	0.0201	0.1153	0.0404	0.0765	0.0593	0.005
9	rs705663	138460110	0.87	0.165571370278195	1.01	0.120454976543865	0.711865901086542	2.07687499271319	0.0147	0.0127	0.0754	0.0129	0.0575	0.0201	0.0191	0.032	0.0044	0.0452	0.0522	0.1032	0.0079	0.0615	0.0871	0.0141	0.0185	0.0075	0.0039	0.0263	0.0201	0.1152	0.0405	0.0765	0.0594	0.005
9	rs117822881	138463945	0.87	0.165571370278195	1.01	0.120454976543865	0.675536490515613	2.04555508647784	0.0147	0.0128	0.0755	0.0129	0.0575	0.0201	0.0192	0.0319	0.0043	0.0455	0.0521	0.1039	0.0078	0.0611	0.0871	0.0142	0.0184	0.0076	0.0039	0.0261	0.0202	0.1151	0.0403	0.0764	0.0591	0.005
9	rs697449	138467959	0.87	0.165571370278195	1.01	0.120454976543865	0.625139400980225	2.02399258279109	0.0147	0.0128	0.0757	0.013	0.0576	0.0201	0.0192	0.0318	0.0043	0.0455	0.052	0.1044	0.0078	0.0608	0.0874	0.0144	0.0184	0.0076	0.0039	0.0261	0.0203	0.1149	0.0402	0.0764	0.0588	0.0051
9	rs12004606	138468294	0.87	0.165571370278195	1.01	0.120454976543865	0.613148409049079	2.01304351590072	0.0147	0.0128	0.0757	0.013	0.0575	0.0201	0.0191	0.0318	0.0043	0.0455	0.052	0.1044	0.0078	0.0607	0.0874	0.0145	0.0184	0.0076	0.0039	0.026	0.0203	0.1149	0.0402	0.0764	0.0588	0.0051
9	rs4842000	138469768	0.87	0.165571370278195	1.01	0.120454976543865	0.612801428627499	2.04052108165748	0.0147	0.0128	0.0758	0.013	0.0575	0.0202	0.0191	0.0317	0.0043	0.0456	0.0521	0.1045	0.0078	0.0606	0.0873	0.0145	0.0184	0.0078	0.0039	0.0259	0.0203	0.1149	0.0403	0.0764	0.0586	0.0051
9	rs10776822	138471227	0.87	0.165571370278195	1.01	0.120454976543865	0.613564904726367	2.06786850177914	0.0147	0.0128	0.0758	0.013	0.0572	0.0202	0.0191	0.0317	0.0043	0.0456	0.0521	0.1047	0.0078	0.0606	0.0872	0.0145	0.0184	0.0079	0.0039	0.0259	0.0203	0.1147	0.0403	0.0766	0.0585	0.0051
9	rs7859670	138472041	0.87	0.165571370278195	1.01	0.120454976543865	0.641552269556113	2.09977484646152	0.0149	0.0128	0.0759	0.013	0.0572	0.0202	0.0192	0.0317	0.0042	0.0455	0.0522	0.1046	0.0078	0.0605	0.0873	0.0146	0.0184	0.0079	0.0039	0.0259	0.0203	0.1144	0.0402	0.0769	0.0587	0.0051
9	rs12003619	138476234	0.87	0.165571370278195	1.01	0.120454976543865	0.653506471823111	2.12650308964114	0.015	0.0127	0.0763	0.0128	0.0572	0.0201	0.019	0.0313	0.0043	0.0453	0.0522	0.1058	0.0078	0.0599	0.0872	0.0146	0.0182	0.008	0.0039	0.0255	0.0203	0.1143	0.0401	0.077	0.0589	0.0051
9	rs4841885	138476868	0.87	0.165571370278195	1.01	0.120454976543865	0.708750470192558	2.1777345439739	0.0151	0.0127	0.0761	0.0127	0.0571	0.0201	0.019	0.0312	0.0043	0.0455	0.0524	0.1061	0.0078	0.0599	0.087	0.0146	0.018	0.0083	0.004	0.0254	0.0203	0.1144	0.0401	0.0769	0.0589	0.0051
9	rs4341233	138479028	0.87	0.165571370278195	1.01	0.120454976543865	0.691871094399062	2.20005045442825	0.0151	0.0125	0.0759	0.0128	0.0572	0.0199	0.0189	0.031	0.0045	0.0456	0.0525	0.1066	0.0078	0.0599	0.0869	0.0146	0.0178	0.0086	0.004	0.0252	0.0205	0.1144	0.0401	0.0768	0.0587	0.0051
9	rs2151376	138482453	0.87	0.165571370278195	1.01	0.120454976543865	0.680403934493636	2.33271813501589	0.0151	0.0116	0.0764	0.0129	0.0582	0.019	0.0186	0.0304	0.0046	0.0461	0.0522	0.1073	0.0081	0.061	0.0866	0.0142	0.0176	0.0087	0.004	0.0246	0.0209	0.1142	0.0401	0.077	0.0586	0.0052
9	rs2151377	138482625	0.87	0.165571370278195	1.01	0.120454976543865	0.701947441341116	2.30000708542343	0.0151	0.0113	0.0765	0.0128	0.0582	0.0188	0.0187	0.0303	0.0046	0.046	0.0521	0.1076	0.008	0.0611	0.0869	0.0138	0.0176	0.0088	0.004	0.0244	0.0209	0.1143	0.0402	0.0773	0.0587	0.0052
9	rs4842008	138482709	0.87	0.165571370278195	1.01	0.120454976543865	0.719904849909861	2.34278058895882	0.015	0.0112	0.0764	0.0128	0.0582	0.0186	0.0188	0.0304	0.0045	0.0462	0.0522	0.1078	0.0081	0.061	0.087	0.0137	0.0176	0.0089	0.004	0.0244	0.021	0.1143	0.0403	0.0774	0.0584	0.0051
9	rs7853276	138483196	0.87	0.165571370278195	1.01	0.120454976543865	0.752382657168846	2.28759580432514	0.015	0.0112	0.0768	0.013	0.0582	0.0176	0.0194	0.0304	0.0045	0.0462	0.0521	0.108	0.0081	0.0607	0.0873	0.0137	0.0175	0.0087	0.0039	0.0243	0.0211	0.1141	0.0401	0.0776	0.0587	0.0051
9	rs78629689	138485829	0.87	0.165571370278195	1.01	0.120454976543865	0.484703371715844	1.901158012218	0.0144	0.011	0.0775	0.0133	0.0574	0.0189	0.0196	0.0301	0.0045	0.0468	0.0515	0.1086	0.0074	0.0601	0.0887	0.0141	0.0171	0.0083	0.0037	0.0233	0.0211	0.1148	0.0389	0.0784	0.0586	0.005
9	rs75342819	138488112	0.87	0.165571370278195	1.01	0.120454976543865	0.386089204201435	1.43482718622412	0.0139	0.0107	0.0781	0.0135	0.0568	0.02	0.0199	0.0296	0.0044	0.0472	0.0513	0.1087	0.0068	0.0599	0.0897	0.0144	0.0168	0.0078	0.0034	0.0223	0.0211	0.1155	0.0387	0.0791	0.0583	0.005
9	rs7026426	138488800	0.87	0.165571370278195	1.01	0.120454976543865	0.368264201773163	1.38057341228897	0.0138	0.0107	0.0781	0.0135	0.0567	0.0206	0.0201	0.0295	0.0044	0.0474	0.0513	0.1088	0.0066	0.0598	0.0901	0.0145	0.0167	0.0077	0.0033	0.022	0.0212	0.1157	0.0386	0.0792	0.0583	0.005
9	rs10858128	138492257	0.87	0.165571370278195	0.99	0.161794913519683	0.368535182450012	1.03590936558132	0.0129	0.0105	0.0798	0.0136	0.056	0.0216	0.0204	0.0292	0.0042	0.0481	0.0511	0.11	0.0064	0.0596	0.0904	0.0146	0.0164	0.0072	0.003	0.0213	0.021	0.1157	0.0384	0.0796	0.0581	0.0046
9	rs34175228	138496180	0.87	0.165571370278195	0.99	0.161794913519683	0.530355857864796	0.626465909119728	0.0113	0.0108	0.0825	0.0133	0.0545	0.0229	0.0206	0.0281	0.0032	0.0481	0.0514	0.111	0.0058	0.0597	0.0937	0.0142	0.0156	0.0059	0.0023	0.0188	0.0199	0.1188	0.0367	0.0817	0.0586	0.0038
9	rs11103086	138498421	0.87	0.165571370278195	0.98	0.18597139562509	0.56412052280617	0.635168759600052	0.0112	0.011	0.0821	0.0134	0.0541	0.023	0.0207	0.0283	0.0029	0.0481	0.0515	0.1111	0.0056	0.0599	0.094	0.0142	0.0156	0.0059	0.0022	0.0187	0.0198	0.1195	0.0366	0.0818	0.0586	0.0037
9	rs13286555	138500876	0.87	0.165571370278195	0.98	0.18597139562509	0.513620353063136	0.586944963210047	0.0111	0.0111	0.0816	0.0135	0.054	0.0231	0.0208	0.0284	0.0029	0.0481	0.0513	0.1113	0.0054	0.0601	0.0941	0.0141	0.0157	0.0058	0.0022	0.0186	0.0197	0.12	0.0367	0.082	0.0586	0.0037
9	rs10858134	138502930	0.87	0.165571370278195	0.98	0.18597139562509	0.524146851362197	0.56169753901038	0.0109	0.0112	0.0817	0.0134	0.0538	0.0231	0.0207	0.0285	0.0028	0.0481	0.0514	0.1116	0.0052	0.0602	0.0943	0.014	0.0156	0.006	0.0021	0.0185	0.0197	0.1201	0.0366	0.0822	0.0584	0.0036
9	rs67785285	138505888	0.87	0.165571370278195	0.98	0.18597139562509	0.526341900592223	0.534632873446045	0.0108	0.0112	0.0817	0.0135	0.0539	0.0231	0.0208	0.0287	0.0027	0.048	0.0514	0.1119	0.0051	0.0601	0.0946	0.014	0.0157	0.0059	0.0021	0.0183	0.0197	0.1203	0.0365	0.0822	0.0584	0.0036
9	rs12342924	138507857	0.87	0.165571370278195	0.98	0.18597139562509	0.620734992351639	0.503644303702754	0.0106	0.0112	0.0815	0.0136	0.0535	0.0231	0.0217	0.0286	0.0027	0.0479	0.0516	0.1118	0.0051	0.06	0.0953	0.014	0.0157	0.0058	0.0021	0.0179	0.0196	0.1202	0.0364	0.0821	0.0583	0.0036
9	rs4841887	138508447	0.87	0.165571370278195	0.98	0.18597139562509	0.714615475025524	0.481800514305484	0.0106	0.0111	0.0815	0.0136	0.0533	0.0231	0.0221	0.0286	0.0027	0.0479	0.0513	0.1118	0.0051	0.0602	0.0957	0.0139	0.0158	0.0059	0.002	0.0177	0.0196	0.12	0.0364	0.0824	0.0583	0.0036
9	rs11103098	138509533	0.87	0.165571370278195	0.98	0.18597139562509	0.751317794057866	0.487374268005868	0.0107	0.0111	0.0814	0.0136	0.0529	0.0234	0.0221	0.0286	0.0027	0.048	0.0513	0.1121	0.0051	0.06	0.0956	0.0139	0.0159	0.0059	0.002	0.0175	0.0193	0.1201	0.0363	0.0828	0.0584	0.0036
9	rs4841890	138510283	0.87	0.165571370278195	0.98	0.18597139562509	0.67184195535876	0.470028468157934	0.0107	0.011	0.0813	0.0135	0.0529	0.0233	0.022	0.0285	0.0027	0.0481	0.0514	0.1124	0.0051	0.0595	0.0955	0.0141	0.0159	0.0059	0.002	0.0174	0.0191	0.1202	0.0363	0.0832	0.0584	0.0037
9	rs7851652	138513113	0.87	0.165571370278195	0.98	0.18597139562509	0.520219617767653	0.478816553258999	0.0106	0.0107	0.0812	0.0132	0.0529	0.0231	0.0216	0.0286	0.0027	0.048	0.0516	0.1134	0.0051	0.0591	0.0952	0.015	0.0156	0.0061	0.002	0.0171	0.0182	0.1205	0.0362	0.0841	0.0585	0.0037
9	rs17040344	138516119	0.87	0.165571370278195	0.98	0.18597139562509	0.41118720285473	0.471647697668966	0.0104	0.0105	0.0816	0.013	0.0536	0.0227	0.0213	0.0285	0.0027	0.0475	0.0516	0.1143	0.0051	0.0587	0.0957	0.0152	0.0156	0.006	0.002	0.0168	0.0182	0.1205	0.0361	0.0843	0.0581	0.0039
9	rs61739510	138516128	0.87	0.165571370278195	0.98	0.18597139562509	0.403602735224109	0.470163348564579	0.0105	0.0105	0.0816	0.013	0.0536	0.0226	0.0213	0.0285	0.0027	0.0475	0.0514	0.1143	0.0051	0.0588	0.0956	0.0151	0.0156	0.0059	0.0021	0.0168	0.0182	0.1205	0.0363	0.0843	0.0581	0.0039
9	rs35762223	138516190	0.87	0.165571370278195	0.98	0.18597139562509	0.381055032266783	0.465044999955938	0.0105	0.0106	0.0817	0.013	0.0537	0.0226	0.0213	0.0285	0.0027	0.0475	0.0514	0.1144	0.0051	0.0588	0.0957	0.0152	0.0156	0.0057	0.0021	0.0168	0.0182	0.1205	0.0363	0.0844	0.0581	0.0039
9	rs10858138	138518769	0.87	0.165571370278195	0.98	0.18597139562509	0.305513529626761	0.495970804679418	0.0102	0.0106	0.0823	0.0126	0.0545	0.0223	0.0205	0.0285	0.0027	0.0477	0.0516	0.1157	0.005	0.0585	0.0966	0.0152	0.0153	0.0056	0.0022	0.0165	0.0181	0.1197	0.0358	0.0852	0.0574	0.0039
9	rs10858144	138526484	0.87	0.165571370278195	0.98	0.18597139562509	0.314531658766553	0.485469178457945	0.0102	0.0105	0.082	0.0126	0.0542	0.0223	0.0205	0.0284	0.0027	0.0475	0.0515	0.1159	0.0049	0.0588	0.0971	0.0154	0.0154	0.0056	0.0022	0.0164	0.018	0.1197	0.0356	0.0855	0.0574	0.004
9	rs11103116	138527656	0.87	0.165571370278195	0.98	0.18597139562509	0.284332556789489	0.48275096000509	0.0102	0.0105	0.0821	0.0126	0.0542	0.0223	0.0206	0.0283	0.0027	0.0474	0.0518	0.116	0.0049	0.0589	0.0972	0.0156	0.0154	0.0056	0.0021	0.0164	0.018	0.1195	0.0354	0.0855	0.0575	0.0036
9	rs11103117	138527913	0.87	0.165571370278195	0.98	0.18597139562509	0.27495220256463	0.47394408295837	0.0102	0.0105	0.0821	0.0126	0.0542	0.0223	0.0206	0.0283	0.0027	0.0474	0.0518	0.116	0.0049	0.0587	0.0972	0.0156	0.0155	0.0056	0.0021	0.0164	0.018	0.1194	0.0354	0.0856	0.0575	0.0036
9	rs1537415	138529722	0.86	0.193417951625055	0.98	0.18597139562509	0.213856726995371	0.468814998408806	0.0102	0.0105	0.0822	0.0125	0.0538	0.0221	0.0203	0.0284	0.0027	0.0473	0.0512	0.1159	0.0049	0.059	0.0969	0.0159	0.0155	0.0056	0.0021	0.0165	0.018	0.1197	0.0354	0.0861	0.0578	0.0036
9	rs13292721	138531959	0.87	0.165571370278195	0.98	0.18597139562509	0.117472579980159	0.512726345200996	0.0099	0.0105	0.0811	0.0124	0.054	0.0215	0.0193	0.0284	0.0027	0.0481	0.0513	0.1168	0.0047	0.0588	0.0971	0.0162	0.0155	0.0056	0.0021	0.0163	0.0183	0.1206	0.0359	0.0861	0.0572	0.0035
9	rs13286163	138536400	0.87	0.165571370278195	0.98	0.18597139562509	0.11280672210799	0.484517354557188	0.0098	0.0104	0.081	0.0123	0.0539	0.0215	0.0195	0.0284	0.0027	0.0483	0.0511	0.1169	0.0047	0.0587	0.0975	0.0162	0.0155	0.0055	0.0021	0.0163	0.0185	0.1206	0.036	0.0862	0.0571	0.0035
9	rs118068857	138540202	0.87	0.165571370278195	0.97	0.212655582583661	0.107285316652188	0.46921939749277	0.0096	0.0104	0.0809	0.0121	0.0539	0.0214	0.0195	0.0284	0.0027	0.0484	0.051	0.1169	0.0047	0.0586	0.0978	0.0161	0.0155	0.0055	0.0021	0.0163	0.0186	0.1206	0.036	0.0864	0.057	0.0035
9	rs34680692	138541144	0.87	0.165571370278195	0.97	0.212655582583661	0.105518346392681	0.457261141171463	0.0096	0.0104	0.0809	0.012	0.0539	0.0214	0.0195	0.0284	0.0027	0.0484	0.0511	0.1169	0.0047	0.0586	0.0979	0.0161	0.0155	0.0054	0.0021	0.0163	0.0186	0.1206	0.036	0.0865	0.057	0.0034
9	rs475019	138543155	0.87	0.165571370278195	0.97	0.212655582583661	0.109560553820885	0.456725596455554	0.0095	0.0105	0.0808	0.012	0.054	0.0213	0.0196	0.0286	0.0026	0.0485	0.0511	0.117	0.0047	0.0586	0.0979	0.0161	0.0155	0.0054	0.0021	0.0163	0.0187	0.1204	0.036	0.0863	0.057	0.0034
9	rs570074	138543156	0.87	0.165571370278195	0.97	0.212655582583661	0.10904332936278	0.46302863424001	0.0095	0.0104	0.0807	0.0119	0.0542	0.0212	0.0195	0.0289	0.0026	0.0485	0.051	0.117	0.0046	0.0589	0.0979	0.0161	0.0154	0.0054	0.0021	0.0163	0.0187	0.1204	0.036	0.0861	0.057	0.0034
9	rs7028348	138546905	0.87	0.165571370278195	0.97	0.212655582583661	0.105571623482515	0.48710199483711	0.0093	0.0104	0.0806	0.0118	0.0544	0.0209	0.0196	0.029	0.0026	0.0484	0.0511	0.117	0.0045	0.0589	0.0977	0.0162	0.0153	0.0054	0.002	0.0164	0.019	0.1206	0.036	0.0861	0.0571	0.0034
9	rs560703	138549240	0.87	0.165571370278195	0.97	0.212655582583661	0.117188213724341	0.562403041931671	0.0093	0.0104	0.0806	0.0118	0.0543	0.021	0.0196	0.029	0.0026	0.0484	0.0511	0.1167	0.0045	0.0589	0.0974	0.0163	0.0153	0.0054	0.0021	0.0164	0.019	0.1209	0.0359	0.0861	0.0572	0.0034
9	rs76192863	138554840	0.87	0.165571370278195	0.97	0.212655582583661	0.155763751032563	0.517973955438827	0.0093	0.0104	0.0806	0.0117	0.0541	0.021	0.0198	0.0291	0.0026	0.0484	0.0511	0.1169	0.0044	0.0587	0.0972	0.0164	0.0153	0.0054	0.0021	0.0165	0.0193	0.1207	0.0361	0.0859	0.0571	0.0033
9	rs564112	138558365	0.88	0.140769569262351	0.97	0.212655582583661	0.340068295968253	0.29138123765663	0.0092	0.0109	0.0809	0.0108	0.0522	0.0216	0.022	0.03	0.0032	0.0482	0.0509	0.1189	0.0037	0.0567	0.0964	0.0168	0.0153	0.0055	0.0022	0.0177	0.022	0.1191	0.0365	0.0835	0.0565	0.0029
9	rs78814899	138558808	0.88	0.140769569262351	0.97	0.212655582583661	0.400826310711603	0.276646627252981	0.0091	0.0109	0.0809	0.0108	0.0519	0.0216	0.0223	0.0301	0.0033	0.0481	0.0509	0.1191	0.0036	0.0565	0.0964	0.0169	0.0152	0.0054	0.0022	0.0179	0.0222	0.119	0.0366	0.0834	0.0565	0.0029
9	rs86932	138558962	0.88	0.140769569262351	0.97	0.212655582583661	0.412104383964788	0.263862866923018	0.009	0.0109	0.081	0.0107	0.0518	0.0216	0.0223	0.0301	0.0033	0.0481	0.0509	0.1191	0.0035	0.0565	0.0964	0.0169	0.0152	0.0054	0.0022	0.018	0.0223	0.119	0.0366	0.0833	0.0565	0.0029
9	rs113170294	138560325	0.88	0.140769569262351	0.97	0.212655582583661	0.411702991499858	0.229516504139965	0.0092	0.011	0.081	0.0107	0.0517	0.0216	0.0223	0.0301	0.0033	0.0481	0.0509	0.1192	0.0034	0.0564	0.0964	0.0169	0.0153	0.0054	0.0022	0.018	0.0224	0.119	0.0367	0.0831	0.0565	0.0029
9	rs515114	138560450	0.88	0.140769569262351	0.97	0.212655582583661	0.41130179461021	0.220714078183654	0.0092	0.011	0.081	0.0107	0.0517	0.0216	0.0224	0.0301	0.0033	0.0481	0.0509	0.1192	0.0034	0.0563	0.0964	0.0169	0.0153	0.0054	0.0022	0.0181	0.0224	0.119	0.0367	0.0831	0.0565	0.0029
9	rs77179904	138561707	0.88	0.140769569262351	0.97	0.212655582583661	0.424062356031103	0.215872693787667	0.0092	0.011	0.081	0.0107	0.0517	0.0216	0.0224	0.0302	0.0033	0.048	0.0508	0.1192	0.0034	0.0563	0.0964	0.0169	0.0153	0.0054	0.0021	0.0181	0.0225	0.119	0.0367	0.083	0.0565	0.0029
9	rs513806	138566770	0.88	0.140769569262351	0.95	0.274028283204826	0.486755441607344	0.224178172405594	0.0093	0.011	0.0811	0.0107	0.0517	0.0215	0.0226	0.0303	0.0034	0.0479	0.0508	0.1194	0.0034	0.0561	0.0964	0.0168	0.0154	0.0055	0.0021	0.018	0.0227	0.1191	0.0367	0.0826	0.0563	0.0029
9	rs511146	138567058	0.88	0.140769569262351	0.94	0.308944172156586	0.501489548494578	0.222011047405546	0.0092	0.0111	0.0811	0.0107	0.0517	0.0216	0.0227	0.0302	0.0033	0.0482	0.0508	0.1189	0.0033	0.0561	0.0964	0.0168	0.0154	0.0055	0.0021	0.018	0.0228	0.1192	0.0367	0.0826	0.0563	0.0029
9	rs12553950	138567339	0.88	0.140769569262351	0.94	0.308944172156586	0.496135765283215	0.222768759221642	0.0092	0.0111	0.0811	0.0107	0.0517	0.0216	0.0227	0.0302	0.0033	0.0482	0.0508	0.1189	0.0033	0.056	0.0963	0.0168	0.0154	0.0055	0.0021	0.0181	0.0229	0.1191	0.0367	0.0826	0.0562	0.0029
9	rs34042135	138570477	0.87	0.165571370278195	0.93	0.346822133743557	0.459861721508277	0.205136415540656	0.0092	0.0112	0.0812	0.0109	0.0516	0.0217	0.0228	0.0302	0.0034	0.0481	0.0509	0.1187	0.0033	0.0558	0.0959	0.0168	0.0156	0.0056	0.0022	0.0191	0.0235	0.1185	0.0368	0.082	0.0555	0.0029
9	rs481083	138576535	0.87	0.165571370278195	0.93	0.346822133743557	0.484454920839893	0.213198340012011	0.009	0.0111	0.0818	0.0109	0.0524	0.0219	0.023	0.0304	0.0034	0.0482	0.0508	0.1189	0.0033	0.0551	0.0958	0.0171	0.0159	0.006	0.0023	0.0195	0.0236	0.1172	0.0371	0.0808	0.0552	0.0029
9	rs11103135	138579029	0.87	0.165571370278195	0.93	0.346822133743557	0.498273963094517	0.211599019334641	0.009	0.0111	0.0815	0.0109	0.0526	0.022	0.0233	0.0305	0.0035	0.0482	0.0509	0.1188	0.0033	0.0546	0.0954	0.0173	0.016	0.0061	0.0024	0.0196	0.0237	0.1169	0.0373	0.0801	0.0557	0.003
9	rs62579818	138581012	0.87	0.165571370278195	0.91	0.431857736337621	0.482965509854844	0.194170386651712	0.0089	0.0111	0.0814	0.0112	0.0528	0.0221	0.0235	0.0307	0.0034	0.0482	0.051	0.1188	0.0031	0.0545	0.0952	0.0175	0.0163	0.006	0.0023	0.0198	0.0236	0.1164	0.0376	0.0797	0.0558	0.0029
9	rs12115604	138583805	0.86	0.193417951625055	0.9	0.479198205640863	0.474628983916089	0.185749077005445	0.0088	0.0111	0.0813	0.0114	0.0528	0.0223	0.0235	0.031	0.0033	0.0479	0.0511	0.1191	0.0029	0.0545	0.0949	0.0177	0.0166	0.006	0.0023	0.0198	0.0236	0.1159	0.0377	0.0795	0.056	0.0029
9	rs572335	138586198	0.86	0.193417951625055	0.89	0.529866637543626	0.491810092249266	0.186871369457238	0.0088	0.0111	0.0815	0.0114	0.0528	0.0223	0.0235	0.0309	0.0033	0.0481	0.0512	0.119	0.0029	0.0545	0.0949	0.0177	0.0166	0.006	0.0023	0.0198	0.0236	0.1157	0.0377	0.0794	0.0559	0.0029
9	rs484524	138586309	0.86	0.193417951625055	0.89	0.529866637543626	0.490622171049186	0.186973510486135	0.0088	0.0111	0.0815	0.0114	0.0527	0.0223	0.0235	0.0308	0.0033	0.0481	0.0512	0.119	0.0029	0.0545	0.0949	0.0177	0.0166	0.0061	0.0023	0.0198	0.0236	0.1158	0.0377	0.0795	0.0558	0.0029
9	rs112147649	138590101	0.86	0.193417951625055	0.89	0.529866637543626	0.538165883127194	0.170976327572541	0.0088	0.0111	0.0817	0.0115	0.0523	0.0224	0.0239	0.0306	0.0033	0.0484	0.051	0.1189	0.0029	0.0547	0.0945	0.0178	0.017	0.0061	0.0023	0.0198	0.0233	0.1152	0.0377	0.0795	0.0557	0.0031
9	rs506498	138590138	0.86	0.193417951625055	0.89	0.529866637543626	0.538427148275615	0.170976327572541	0.0088	0.0111	0.0817	0.0115	0.0523	0.0224	0.0239	0.0306	0.0033	0.0484	0.051	0.1189	0.0029	0.0547	0.0945	0.0178	0.017	0.0061	0.0023	0.0198	0.0233	0.1152	0.0377	0.0795	0.0557	0.0031
9	rs118083485	138590428	0.86	0.193417951625055	0.89	0.529866637543626	0.555471385984717	0.170382409101083	0.0088	0.0111	0.0817	0.0115	0.0523	0.0224	0.0239	0.0306	0.0033	0.0484	0.051	0.1189	0.0029	0.0547	0.0945	0.0178	0.017	0.0062	0.0023	0.0198	0.0233	0.1152	0.0377	0.0795	0.0557	0.0031
9	rs471525	138590928	0.86	0.193417951625055	0.89	0.529866637543626	0.603604944823868	0.170580301813617	0.0089	0.0111	0.0818	0.0115	0.0523	0.0224	0.0239	0.0306	0.0033	0.0485	0.0511	0.1189	0.0029	0.0547	0.0948	0.0178	0.017	0.0064	0.0023	0.0195	0.0232	0.1148	0.0378	0.0795	0.0556	0.0031
9	rs559326	138591266	0.86	0.193417951625055	0.89	0.529866637543626	0.572495984914933	0.177356005814347	0.0089	0.0111	0.082	0.0115	0.0522	0.0222	0.0239	0.0302	0.0033	0.0484	0.0512	0.1187	0.003	0.0547	0.0945	0.0178	0.017	0.0064	0.0024	0.02	0.0232	0.1148	0.0378	0.0796	0.0558	0.0032
9	rs561630	138597446	0.86	0.193417951625055	0.88	0.583941145430028	0.641268868236371	0.187586756472022	0.009	0.0111	0.0821	0.0117	0.0522	0.0225	0.0244	0.0297	0.0033	0.0487	0.0512	0.1188	0.0029	0.0546	0.0936	0.0178	0.0171	0.0065	0.0026	0.02	0.0228	0.1144	0.0381	0.0797	0.0557	0.0035
9	rs508625	138605192	0.86	0.193417951625055	0.89	0.529866637543626	0.692384366472651	0.184629097908098	0.0091	0.0112	0.0825	0.0119	0.0522	0.0226	0.0245	0.0293	0.0033	0.0492	0.0513	0.1187	0.0029	0.0546	0.0938	0.0178	0.0172	0.0065	0.0027	0.02	0.0222	0.1139	0.0381	0.0797	0.0553	0.0037
9	rs10858154	138608747	0.86	0.193417951625055	0.88	0.583941145430028	0.647943846011717	0.169394149205701	0.0092	0.0112	0.0828	0.012	0.052	0.0227	0.0245	0.0293	0.0033	0.0492	0.0514	0.1186	0.0029	0.0543	0.0937	0.0178	0.0173	0.0063	0.0027	0.0201	0.0221	0.1139	0.0381	0.0798	0.055	0.0037
9	rs490475	138610259	0.86	0.193417951625055	0.88	0.583941145430028	0.631596822700592	0.166441458887485	0.0092	0.0111	0.0828	0.012	0.052	0.0227	0.0245	0.0294	0.0033	0.0492	0.0515	0.1186	0.0029	0.0543	0.0936	0.0178	0.0173	0.0062	0.0027	0.0201	0.0221	0.1139	0.0381	0.0799	0.055	0.0037
9	rs575828	138617300	0.86	0.193417951625055	0.88	0.583941145430028	0.58472564699798	0.162824983309083	0.0092	0.0111	0.0825	0.0121	0.0517	0.0228	0.0248	0.03	0.0036	0.0477	0.0515	0.118	0.003	0.0551	0.0932	0.018	0.0177	0.0059	0.0029	0.0204	0.0222	0.1137	0.0383	0.0799	0.0546	0.0039
9	rs563362	138620025	0.85	0.2244882202137	0.88	0.583941145430028	0.604432072843423	0.167325355761011	0.0093	0.0112	0.0826	0.0122	0.052	0.0228	0.0248	0.03	0.0037	0.0476	0.0515	0.118	0.003	0.0552	0.0924	0.018	0.0177	0.0059	0.0029	0.0205	0.0223	0.1133	0.0382	0.0799	0.0546	0.004
9	rs74381236	138622955	0.85	0.2244882202137	0.88	0.583941145430028	0.577818988442772	0.161269788849261	0.0093	0.0112	0.0828	0.0122	0.0517	0.0228	0.0249	0.03	0.0037	0.0476	0.0514	0.118	0.0031	0.0551	0.0924	0.018	0.018	0.0059	0.003	0.0206	0.0223	0.1134	0.038	0.0798	0.0546	0.0041
9	rs13289055	138623460	0.85	0.2244882202137	0.88	0.583941145430028	0.616275293680074	0.163799650787437	0.0093	0.0112	0.0828	0.0122	0.0516	0.0228	0.0249	0.03	0.0038	0.0476	0.0514	0.118	0.0031	0.0551	0.0923	0.018	0.018	0.006	0.003	0.0206	0.0223	0.1134	0.0379	0.0798	0.0545	0.0042
9	rs76799983	138627093	0.85	0.2244882202137	0.88	0.583941145430028	0.614259353019005	0.161075760449301	0.0093	0.0112	0.0829	0.0122	0.0516	0.0228	0.0249	0.03	0.0038	0.0476	0.0514	0.1181	0.0031	0.0551	0.0923	0.018	0.018	0.0059	0.003	0.0206	0.0224	0.1133	0.0379	0.0798	0.0544	0.0042
9	rs80149361	138637877	0.85	0.2244882202137	0.89	0.529866637543626	0.561385953193361	0.142284369371962	0.0094	0.0111	0.0833	0.0123	0.0511	0.0228	0.0248	0.0301	0.0039	0.0477	0.051	0.1184	0.0031	0.0549	0.0921	0.0182	0.0179	0.0055	0.0031	0.0207	0.0226	0.1138	0.0379	0.0796	0.054	0.0043
9	rs10858163	138643683	0.85	0.2244882202137	0.89	0.529866637543626	0.567062103102549	0.122945873456319	0.0098	0.0112	0.0842	0.0124	0.0503	0.0231	0.0247	0.0305	0.004	0.0475	0.0501	0.1197	0.0033	0.0546	0.0908	0.0184	0.0183	0.0051	0.0033	0.0207	0.0234	0.114	0.0381	0.0791	0.0528	0.0045
9	rs7037014	138643920	0.85	0.2244882202137	0.89	0.529866637543626	0.566660557013363	0.120755675245062	0.0098	0.0111	0.0842	0.0124	0.0502	0.0231	0.0247	0.0305	0.004	0.0475	0.0501	0.1197	0.0033	0.0546	0.0907	0.0184	0.0183	0.0051	0.0033	0.0207	0.0234	0.114	0.0382	0.0792	0.0528	0.0046
9	rs116580427	138648444	0.86	0.193417951625055	0.89	0.529866637543626	0.560919697801549	0.127370324927929	0.0099	0.0112	0.0843	0.0128	0.0498	0.0236	0.0248	0.0305	0.0041	0.0477	0.0499	0.1196	0.0034	0.0542	0.0896	0.0185	0.0189	0.0051	0.0035	0.0208	0.024	0.1128	0.0383	0.0791	0.0525	0.0046
9	rs58604946	138657053	0.85	0.2244882202137	0.89	0.529866637543626	0.538557803342488	0.170085720381327	0.01	0.0114	0.0845	0.0136	0.0491	0.0248	0.0251	0.0306	0.0044	0.048	0.0494	0.1193	0.004	0.0533	0.0867	0.0189	0.0206	0.0049	0.0041	0.0211	0.0254	0.1105	0.0387	0.0791	0.0517	0.0048
9	rs59749401	138659148	0.85	0.2244882202137	0.89	0.529866637543626	0.545372505276533	0.184629097908098	0.01	0.0114	0.0845	0.0138	0.0492	0.025	0.0252	0.0308	0.0045	0.048	0.0493	0.1186	0.0041	0.0533	0.0861	0.019	0.0207	0.0049	0.0043	0.0211	0.0257	0.11	0.0388	0.079	0.0516	0.0049
9	rs7856882	138663179	0.85	0.2244882202137	0.89	0.529866637543626	0.516370497279753	0.195102369144182	0.01	0.0113	0.0844	0.0142	0.0493	0.0253	0.0252	0.0311	0.0046	0.0481	0.0491	0.1175	0.0042	0.0532	0.0856	0.0193	0.0211	0.0049	0.0046	0.0209	0.026	0.1096	0.0389	0.0791	0.0514	0.0047
9	rs61744696	138664762	0.85	0.2244882202137	0.89	0.529866637543626	0.49808512066163	0.186871369457238	0.01	0.0112	0.0843	0.0143	0.0492	0.0255	0.0254	0.0312	0.0046	0.0479	0.0491	0.1171	0.0042	0.053	0.0854	0.0194	0.0213	0.0048	0.0046	0.021	0.0262	0.1093	0.039	0.0794	0.0515	0.0047
9	rs113382099	138664967	0.85	0.2244882202137	0.89	0.529866637543626	0.498336918221821	0.187586756472022	0.01	0.0112	0.0843	0.0143	0.0491	0.0255	0.0255	0.0312	0.0046	0.0479	0.0491	0.117	0.0042	0.053	0.0854	0.0194	0.0213	0.0047	0.0046	0.021	0.0262	0.1093	0.039	0.0794	0.0515	0.0047
9	rs34054435	138665790	0.85	0.2244882202137	0.89	0.529866637543626	0.493124669339981	0.189943862760681	0.01	0.0111	0.0842	0.0143	0.0491	0.0256	0.0256	0.0313	0.0046	0.0478	0.0491	0.1168	0.0042	0.0529	0.0853	0.0195	0.0214	0.0047	0.0046	0.0211	0.0263	0.1092	0.0391	0.0795	0.0516	0.0047
9	rs77955439	138668833	0.84	0.258953137461488	0.88	0.583941145430028	0.463562591633519	0.21245149490782	0.01	0.0108	0.0841	0.0148	0.0493	0.0263	0.0261	0.0317	0.0045	0.0474	0.0492	0.1153	0.0045	0.0527	0.084	0.02	0.0216	0.0044	0.0047	0.0211	0.0269	0.1083	0.0394	0.0806	0.0512	0.0046
9	rs914428	138669261	0.84	0.258953137461488	0.89	0.529866637543626	0.501110728507291	0.231926527841757	0.01	0.0106	0.0841	0.0149	0.0493	0.0266	0.0262	0.0318	0.0045	0.0474	0.0492	0.1149	0.0045	0.0527	0.0837	0.0202	0.0217	0.0043	0.0047	0.0212	0.027	0.1082	0.0395	0.0808	0.0511	0.0046
9	rs78513664	138672105	0.84	0.258953137461488	0.89	0.529866637543626	0.4293145586958	0.242760004644919	0.0099	0.0102	0.0837	0.0148	0.05	0.0275	0.0259	0.032	0.0043	0.0466	0.0495	0.1125	0.0046	0.0525	0.0827	0.0213	0.0226	0.004	0.0049	0.0213	0.0279	0.1089	0.0396	0.0819	0.0502	0.0044
9	rs117971094	138675613	0.84	0.258953137461488	0.89	0.529866637543626	0.381385923842569	0.256464889347854	0.0099	0.0101	0.0838	0.0148	0.0501	0.0277	0.0256	0.032	0.0042	0.0464	0.0495	0.1119	0.0047	0.0524	0.0826	0.0215	0.0227	0.004	0.0049	0.0217	0.028	0.109	0.0397	0.0823	0.0497	0.0044
9	rs117671965	138680255	0.84	0.258953137461488	0.89	0.529866637543626	0.36696491247826	0.237433968677813	0.01	0.0101	0.0838	0.0148	0.0501	0.028	0.0253	0.032	0.0042	0.0462	0.0496	0.1115	0.0047	0.0523	0.0825	0.0218	0.0228	0.004	0.0049	0.022	0.0281	0.1091	0.0398	0.0827	0.0492	0.0043
9	rs10858173	138680901	0.84	0.258953137461488	0.89	0.529866637543626	0.380614070294439	0.258166256845723	0.01	0.0101	0.0839	0.0148	0.0501	0.028	0.0253	0.032	0.0042	0.0461	0.0496	0.1115	0.0047	0.0522	0.0824	0.0218	0.0228	0.004	0.0049	0.0221	0.0281	0.1091	0.0397	0.0828	0.0491	0.0043
9	rs62584791	138692634	0.84	0.258953137461488	0.89	0.529866637543626	0.639286654878858	0.300023504892742	0.0099	0.0099	0.0861	0.0149	0.0499	0.03	0.0248	0.0319	0.0042	0.0459	0.0494	0.1097	0.0047	0.0515	0.082	0.0222	0.0234	0.0039	0.0049	0.0226	0.0288	0.1084	0.04	0.0833	0.0471	0.0044
9	rs77170453	138694001	0.84	0.258953137461488	0.89	0.529866637543626	0.658158446835102	0.293032734685178	0.0099	0.0099	0.0861	0.0149	0.0498	0.0301	0.0248	0.0319	0.0042	0.0458	0.0494	0.1096	0.0047	0.0515	0.082	0.0222	0.0234	0.004	0.0049	0.0226	0.0288	0.1083	0.0399	0.0834	0.0471	0.0044
9	rs2026943	138698196	0.84	0.258953137461488	0.89	0.529866637543626	0.773587244884428	0.303477778828455	0.0097	0.0099	0.0864	0.015	0.0498	0.0304	0.0247	0.0319	0.0042	0.0458	0.0494	0.1093	0.0046	0.0515	0.0818	0.0223	0.0235	0.004	0.0049	0.0227	0.029	0.1081	0.0399	0.0836	0.047	0.0044
9	rs11103196	138705548	0.83	0.29697514221559	0.89	0.529866637543626	0.810465206112307	0.308381560662893	0.0097	0.0099	0.0865	0.015	0.0497	0.0305	0.0247	0.0319	0.0042	0.0457	0.0494	0.1092	0.0046	0.0516	0.0817	0.0223	0.0236	0.004	0.0049	0.0227	0.0291	0.108	0.04	0.0838	0.047	0.0044
9	rs55857182	138705860	0.83	0.29697514221559	0.9	0.479198205640863	0.81038662399934	0.308501458121557	0.0097	0.0099	0.0865	0.015	0.0497	0.0305	0.0247	0.0319	0.0042	0.0457	0.0494	0.1092	0.0046	0.0516	0.0817	0.0223	0.0236	0.004	0.0049	0.0227	0.0291	0.108	0.04	0.0838	0.047	0.0044
9	rs78195436	138710193	0.83	0.29697514221559	0.9	0.479198205640863	0.831325276682668	0.33447320802936	0.0097	0.0099	0.0865	0.015	0.0497	0.0305	0.0247	0.0319	0.0042	0.0457	0.0494	0.1091	0.0046	0.0516	0.0816	0.0224	0.0236	0.004	0.0049	0.0227	0.0291	0.108	0.04	0.0838	0.047	0.0043
9	rs35639321	138715080	0.83	0.29697514221559	0.9	0.479198205640863	0.84623828955415	0.346693607835609	0.0097	0.0099	0.0865	0.015	0.0497	0.0305	0.0247	0.0318	0.0042	0.0457	0.0494	0.1091	0.0046	0.0516	0.0816	0.0224	0.0236	0.004	0.0049	0.0227	0.0291	0.108	0.04	0.0838	0.047	0.0043
9	rs72771926	138715251	0.83	0.29697514221559	0.88	0.583941145430028	0.846318342253759	0.348183447255565	0.0097	0.0099	0.0865	0.015	0.0497	0.0305	0.0247	0.0318	0.0042	0.0457	0.0494	0.1091	0.0046	0.0516	0.0816	0.0224	0.0236	0.004	0.0049	0.0227	0.0291	0.108	0.04	0.0838	0.047	0.0043
9	rs10776851	138718121	0.83	0.29697514221559	0.88	0.583941145430028	0.854018404311982	0.3655730132301	0.0097	0.0099	0.0865	0.015	0.0497	0.0305	0.0247	0.0318	0.0042	0.0457	0.0494	0.1091	0.0046	0.0516	0.0816	0.0224	0.0236	0.004	0.0049	0.0227	0.0291	0.108	0.04	0.0838	0.047	0.0043
9	rs77824889	138726212	0.83	0.29697514221559	0.88	0.583941145430028	0.872748986480967	0.370242261259299	0.0097	0.0099	0.0866	0.015	0.0497	0.0306	0.0247	0.0318	0.0041	0.0457	0.0494	0.109	0.0046	0.0516	0.0816	0.0224	0.0236	0.004	0.0049	0.0227	0.0291	0.108	0.04	0.0838	0.047	0.0043
9	rs13286488	138728258	0.83	0.29697514221559	0.88	0.583941145430028	0.872911204849082	0.365698988637159	0.0097	0.0099	0.0866	0.015	0.0497	0.0306	0.0247	0.0318	0.0041	0.0457	0.0494	0.109	0.0046	0.0516	0.0816	0.0224	0.0236	0.004	0.0049	0.0227	0.0291	0.108	0.0401	0.0838	0.047	0.0043
9	rs35981196	138742077	0.83	0.29697514221559	0.87	0.641494868499257	0.901577072459876	0.357786665923323	0.0097	0.0098	0.0866	0.015	0.0497	0.0306	0.0247	0.0318	0.0041	0.0458	0.0495	0.1089	0.0046	0.0517	0.0816	0.0224	0.0236	0.004	0.0049	0.0226	0.0291	0.108	0.0402	0.0837	0.047	0.0043
9	rs11103202	138749392	0.83	0.29697514221559	0.87	0.641494868499257	0.887971395161215	0.344090821582801	0.0097	0.0098	0.0866	0.015	0.0497	0.0306	0.0247	0.0318	0.0041	0.0459	0.0495	0.1088	0.0046	0.0517	0.0817	0.0224	0.0236	0.004	0.0049	0.0226	0.0292	0.108	0.0402	0.0837	0.047	0.0043
9	rs117257930	138750182	0.83	0.29697514221559	0.87	0.641494868499257	0.884053451487675	0.34483389775437	0.0097	0.0098	0.0866	0.015	0.0497	0.0306	0.0247	0.0318	0.0041	0.0459	0.0495	0.1088	0.0046	0.0517	0.0817	0.0224	0.0236	0.004	0.0049	0.0226	0.0292	0.108	0.0402	0.0837	0.047	0.0043
9	rs11793168	138772579	0.83	0.29697514221559	0.87	0.641494868499257	0.946265325249956	0.345701403819056	0.0097	0.0099	0.0866	0.015	0.0497	0.0307	0.0247	0.0318	0.0041	0.0459	0.0495	0.1082	0.0047	0.052	0.0816	0.0224	0.0236	0.0041	0.005	0.0225	0.0295	0.1077	0.0404	0.0833	0.0471	0.0043
9	rs118149586	138775250	0.83	0.29697514221559	0.87	0.641494868499257	0.90676338603893	0.33055052134731	0.0097	0.0099	0.0865	0.015	0.0497	0.0307	0.0247	0.0318	0.0041	0.0459	0.0495	0.1081	0.0047	0.0521	0.0816	0.0224	0.0235	0.0041	0.005	0.0225	0.0296	0.1077	0.0405	0.0833	0.047	0.0043
9	rs77364656	138780509	0.83	0.29697514221559	0.87	0.641494868499257	0.889115502646752	0.315599880819916	0.0097	0.0099	0.0865	0.015	0.0496	0.0307	0.0247	0.0318	0.0041	0.0459	0.0495	0.1079	0.0047	0.0524	0.0816	0.0225	0.0235	0.0041	0.005	0.0225	0.0296	0.1077	0.0406	0.0834	0.0469	0.0043
9	rs13293817	138791163	0.83	0.29697514221559	0.87	0.641494868499257	0.891405576949154	0.316082861885231	0.0097	0.0099	0.0865	0.015	0.0497	0.0307	0.0247	0.0318	0.0041	0.0459	0.0495	0.1077	0.0047	0.0525	0.0817	0.0225	0.0236	0.0041	0.005	0.0225	0.0296	0.1077	0.0406	0.0833	0.0469	0.0043
9	rs118160663	138793163	0.83	0.29697514221559	0.87	0.641494868499257	0.889524262707447	0.31704947963292	0.0097	0.0099	0.0865	0.015	0.0496	0.0307	0.0247	0.0318	0.0041	0.0459	0.0495	0.1077	0.0047	0.0525	0.0817	0.0225	0.0236	0.0041	0.005	0.0225	0.0296	0.1077	0.0406	0.0833	0.0469	0.0043
9	rs74937254	138793954	0.83	0.29697514221559	0.87	0.641494868499257	0.888216508850323	0.316566061568284	0.0097	0.0099	0.0865	0.015	0.0496	0.0307	0.0247	0.0319	0.0041	0.0459	0.0495	0.1077	0.0047	0.0525	0.0817	0.0226	0.0236	0.0041	0.005	0.0225	0.0296	0.1077	0.0406	0.0833	0.0469	0.0043
9	rs62585195	138800129	0.83	0.29697514221559	0.88	0.583941145430028	0.880061417756134	0.321410030597758	0.0097	0.0099	0.0864	0.015	0.0496	0.0307	0.0247	0.0319	0.0041	0.0458	0.0495	0.1074	0.0047	0.0528	0.0817	0.0226	0.0235	0.0041	0.005	0.0225	0.0296	0.1076	0.0407	0.0833	0.0468	0.0043
9	rs4842042	138803846	0.83	0.29697514221559	0.88	0.583941145430028	0.891732932680333	0.328716419914154	0.0097	0.0099	0.0866	0.015	0.0495	0.0307	0.0248	0.0319	0.0041	0.0456	0.0496	0.1073	0.0047	0.0531	0.0817	0.0226	0.0236	0.0041	0.005	0.0226	0.0296	0.1075	0.0408	0.0832	0.0466	0.0043
9	rs7856921	138808811	0.83	0.29697514221559	0.88	0.583941145430028	0.882749092688282	0.324448496873198	0.0097	0.0099	0.0865	0.0151	0.0493	0.0308	0.0248	0.0319	0.0041	0.0455	0.0495	0.1072	0.0047	0.0536	0.0817	0.0227	0.0236	0.0041	0.005	0.0225	0.0297	0.1073	0.0409	0.0831	0.0464	0.0043
9	rs114908605	138811356	0.83	0.29697514221559	0.88	0.583941145430028	0.859490545380103	0.322017050540141	0.0097	0.0099	0.0864	0.0151	0.0496	0.0308	0.0248	0.0319	0.0041	0.0455	0.0495	0.1071	0.0047	0.0536	0.0816	0.0227	0.0236	0.0041	0.005	0.0225	0.0297	0.1073	0.0409	0.083	0.0463	0.0043
9	rs10114289	138816252	0.83	0.29697514221559	0.88	0.583941145430028	0.836894426454948	0.351791456721756	0.0097	0.0099	0.0863	0.0151	0.0495	0.031	0.025	0.032	0.0042	0.0455	0.0495	0.1066	0.0048	0.0537	0.0813	0.023	0.0237	0.0041	0.0049	0.0224	0.0299	0.1068	0.0412	0.0828	0.0463	0.0044
9	rs4842047	138816796	0.83	0.29697514221559	0.89	0.529866637543626	0.824188338595244	0.438483950564184	0.0097	0.0098	0.086	0.0152	0.0493	0.0311	0.0252	0.0332	0.0043	0.0453	0.0494	0.1054	0.0049	0.054	0.0811	0.0236	0.0238	0.0042	0.0048	0.0223	0.03	0.1061	0.0417	0.0823	0.0463	0.0045
9	rs11103223	138816947	0.83	0.29697514221559	0.89	0.529866637543626	0.824346650690083	0.528370333868474	0.0096	0.0098	0.0853	0.0151	0.0488	0.0318	0.0254	0.0335	0.0044	0.0451	0.0491	0.1041	0.005	0.0542	0.0807	0.025	0.0239	0.0042	0.0046	0.0227	0.0305	0.106	0.0426	0.0815	0.046	0.0045
9	rs79371084	138817055	0.84	0.258953137461488	0.89	0.529866637543626	0.837133459416116	0.613897058123758	0.0093	0.0096	0.0846	0.0152	0.0483	0.0321	0.0257	0.0338	0.0044	0.0448	0.049	0.1029	0.0051	0.0545	0.0814	0.0259	0.0243	0.0042	0.0045	0.0229	0.0309	0.1059	0.0427	0.0804	0.046	0.0046
9	rs11103226	138817142	0.84	0.258953137461488	0.89	0.529866637543626	0.924888682644096	0.668050087264565	0.0091	0.0096	0.0841	0.0153	0.048	0.0325	0.0259	0.034	0.0046	0.0445	0.0489	0.1022	0.0052	0.0546	0.0822	0.0266	0.0245	0.0041	0.0045	0.0228	0.0313	0.1057	0.0429	0.0794	0.0461	0.0047
9	rs10776854	138817178	0.84	0.258953137461488	0.89	0.529866637543626	0.940316326682644	0.726221164223405	0.0092	0.0095	0.0836	0.0155	0.0477	0.0327	0.026	0.0342	0.0046	0.0445	0.0486	0.1016	0.0053	0.0549	0.0823	0.0273	0.0246	0.0042	0.0046	0.0227	0.0314	0.1055	0.043	0.0788	0.0461	0.0047
9	rs118184574	138823732	0.87	0.165571370278195	0.89	0.529866637543626	0.774588720342514	0.913804242023349	0.0081	0.0102	0.0863	0.018	0.0474	0.0329	0.028	0.0337	0.0037	0.0369	0.0477	0.0964	0.0056	0.053	0.0863	0.0292	0.027	0.0046	0.0051	0.0223	0.0296	0.1065	0.0431	0.079	0.0474	0.0044
9	rs11103233	138829709	0.87	0.165571370278195	0.89	0.529866637543626	0.829816395452736	0.918050797333443	0.0081	0.0102	0.0863	0.018	0.0474	0.0329	0.028	0.0338	0.0037	0.0368	0.0478	0.0964	0.0056	0.053	0.0864	0.0293	0.027	0.0046	0.0051	0.0223	0.0297	0.1065	0.0432	0.0791	0.0474	0.0044
9	rs1044193	138831567	0.87	0.165571370278195	0.89	0.529866637543626	0.830372162560711	0.939658438555111	0.0081	0.0102	0.0864	0.018	0.0474	0.0329	0.028	0.0339	0.0037	0.0368	0.0477	0.0964	0.0056	0.053	0.0865	0.0292	0.027	0.0046	0.0051	0.0224	0.0297	0.1064	0.0432	0.0792	0.0474	0.0044
9	rs11103235	138834662	0.87	0.165571370278195	0.89	0.529866637543626	0.826643640716579	0.957238061268258	0.0081	0.0102	0.0864	0.018	0.0474	0.0329	0.028	0.034	0.0037	0.0367	0.0476	0.0963	0.0056	0.053	0.0866	0.0292	0.027	0.0045	0.005	0.0224	0.0298	0.1062	0.0433	0.0795	0.0474	0.0044
9	rs10776856	138837113	0.87	0.165571370278195	0.89	0.529866637543626	0.888053096560056	0.983487343978629	0.0081	0.0102	0.0863	0.018	0.0472	0.0333	0.028	0.0342	0.0037	0.0366	0.0475	0.0963	0.0056	0.053	0.0867	0.029	0.0269	0.0045	0.005	0.0224	0.0298	0.1062	0.0434	0.0796	0.0474	0.0044
9	rs72771957	138837893	0.87	0.165571370278195	0.89	0.529866637543626	0.866189865180848	0.973289342320858	0.0081	0.0102	0.0863	0.0179	0.0472	0.0333	0.028	0.0342	0.0037	0.0368	0.0475	0.0963	0.0056	0.0531	0.0867	0.029	0.0269	0.0045	0.0049	0.0224	0.0298	0.1062	0.0434	0.0795	0.0474	0.0044
9	rs2297690	138838305	0.87	0.165571370278195	0.9	0.479198205640863	0.855063400898025	0.9704248952538	0.0081	0.0102	0.0863	0.0179	0.0472	0.0333	0.028	0.0342	0.0037	0.0368	0.0475	0.0963	0.0056	0.0531	0.0867	0.029	0.0269	0.0045	0.0049	0.0224	0.0298	0.1062	0.0434	0.0795	0.0474	0.0044
9	rs142001879	138847255	0.87	0.165571370278195	0.9	0.479198205640863	0.83434655678424	0.986359251419928	0.0081	0.0102	0.0864	0.0179	0.0472	0.0333	0.0279	0.0343	0.0037	0.0369	0.0475	0.0963	0.0056	0.0531	0.0864	0.029	0.0268	0.0046	0.0049	0.0224	0.0298	0.1063	0.0433	0.0796	0.0475	0.0044
9	rs7029359	138847781	0.87	0.165571370278195	0.9	0.479198205640863	0.823080519076242	0.981414201181894	0.0081	0.0102	0.0864	0.0179	0.0472	0.0333	0.0278	0.0343	0.0037	0.0369	0.0475	0.0964	0.0056	0.0531	0.0864	0.029	0.0268	0.0046	0.0049	0.0224	0.0298	0.1063	0.0433	0.0796	0.0475	0.0044
9	rs74667710	138852904	0.87	0.165571370278195	0.9	0.479198205640863	0.788590812943011	0.977429782756041	0.008	0.0102	0.0864	0.0179	0.0471	0.0333	0.0278	0.0343	0.0039	0.0369	0.0475	0.0963	0.0056	0.053	0.0864	0.029	0.0268	0.0046	0.0049	0.0224	0.0298	0.1064	0.0433	0.0796	0.0475	0.0044
9	rs71508829	138855815	0.87	0.165571370278195	0.9	0.479198205640863	0.779836392159869	0.988913421216458	0.008	0.0101	0.0865	0.0179	0.0471	0.0333	0.0278	0.0344	0.0042	0.0367	0.0473	0.0959	0.0056	0.053	0.0865	0.0291	0.0267	0.0046	0.0049	0.0224	0.0298	0.1065	0.0434	0.0795	0.0476	0.0044
9	rs28649109	138860386	0.87	0.165571370278195	0.9	0.479198205640863	0.757411625363805	0.959459862338092	0.0079	0.01	0.0863	0.0179	0.0471	0.0333	0.0277	0.0347	0.0043	0.0369	0.0471	0.0959	0.0056	0.053	0.0868	0.0291	0.0265	0.0046	0.0049	0.0224	0.0297	0.1066	0.0434	0.0792	0.0478	0.0044
9	rs17040586	138865612	0.87	0.165571370278195	0.9	0.479198205640863	0.745624442011875	0.95692074381311	0.0078	0.01	0.0863	0.018	0.047	0.0334	0.0275	0.0349	0.0043	0.037	0.0469	0.0959	0.0056	0.0528	0.0869	0.0292	0.0264	0.0047	0.005	0.0225	0.0296	0.1068	0.0434	0.0789	0.048	0.0044
9	rs11103242	138865957	0.87	0.165571370278195	0.9	0.479198205640863	0.743806587128921	0.951529519466646	0.0078	0.01	0.0863	0.018	0.047	0.0334	0.0275	0.0349	0.0043	0.0371	0.0469	0.0958	0.0056	0.0528	0.0869	0.0292	0.0263	0.0047	0.005	0.0225	0.0296	0.1068	0.0434	0.0789	0.048	0.0044
9	rs10776859	138866686	0.87	0.165571370278195	0.9	0.479198205640863	0.737685740253438	0.945827723110279	0.0078	0.01	0.0863	0.018	0.047	0.0333	0.0275	0.0349	0.0043	0.0371	0.0469	0.0958	0.0056	0.0528	0.0869	0.0292	0.0263	0.0047	0.005	0.0225	0.0295	0.1068	0.0434	0.0788	0.0481	0.0044
9	rs114729582	138868438	0.88	0.140769569262351	0.89	0.529866637543626	0.726934249013278	0.934444537642645	0.0078	0.0101	0.0862	0.018	0.0471	0.0333	0.0274	0.0349	0.0043	0.0371	0.047	0.0958	0.0056	0.0528	0.087	0.0292	0.0263	0.0048	0.005	0.0226	0.0295	0.1069	0.0434	0.0788	0.0481	0.0044
9	rs36129904	138874641	0.88	0.140769569262351	0.89	0.529866637543626	0.724537869449365	0.904067902794843	0.0077	0.0103	0.0859	0.0179	0.0471	0.0332	0.0272	0.0349	0.0043	0.0374	0.047	0.0958	0.0056	0.0531	0.0871	0.0292	0.026	0.0049	0.005	0.0227	0.0293	0.1071	0.0434	0.0786	0.0481	0.0043
9	rs6537924	138877783	0.88	0.140769569262351	0.89	0.529866637543626	0.656081104736985	0.921041476263619	0.0076	0.0103	0.0861	0.0182	0.0471	0.0332	0.0271	0.035	0.0043	0.0372	0.0468	0.096	0.0056	0.053	0.0873	0.0293	0.026	0.005	0.005	0.0228	0.0291	0.1075	0.0432	0.0783	0.0477	0.0043
9	rs10858194	138878949	0.88	0.140769569262351	0.9	0.479198205640863	0.686966964660558	0.954382949835584	0.0076	0.0104	0.0857	0.0183	0.0471	0.0331	0.0271	0.035	0.0043	0.0372	0.0467	0.0959	0.0056	0.0528	0.0874	0.0293	0.026	0.0052	0.0053	0.0228	0.029	0.1074	0.0431	0.0782	0.0478	0.0042
9	rs11103251	138884754	0.9	0.0995502148251544	0.9	0.479198205640863	0.545635416988401	0.963906495874141	0.0076	0.011	0.0824	0.0195	0.0489	0.0333	0.0265	0.035	0.0047	0.0377	0.0454	0.0977	0.0056	0.0515	0.0872	0.0302	0.0255	0.0053	0.005	0.0239	0.0293	0.1065	0.0416	0.0798	0.0476	0.0036
9	Affx-33386619	138885523	0.9	0.0995502148251544	0.9	0.479198205640863	0.550840159025593	0.9836468517121	0.0076	0.0111	0.0826	0.0198	0.0488	0.0333	0.0264	0.035	0.0048	0.0377	0.0454	0.0977	0.0055	0.0513	0.0871	0.0304	0.0256	0.0054	0.005	0.024	0.0292	0.1063	0.0413	0.08	0.0476	0.0036
9	rs7847041	138885940	0.9	0.0995502148251544	0.9	0.479198205640863	0.554874921355826	1.00074304296834	0.0076	0.0112	0.0827	0.0199	0.0488	0.0333	0.0264	0.035	0.0048	0.0377	0.0454	0.0977	0.0055	0.0513	0.0871	0.0304	0.0256	0.0054	0.005	0.024	0.0292	0.1063	0.0413	0.0801	0.0476	0.0036
9	rs61698416	138887824	0.91	0.0827439743829911	0.89	0.529866637543626	0.590578523910435	0.9588249587323	0.0077	0.011	0.0825	0.0201	0.0489	0.0335	0.0263	0.0348	0.0048	0.0378	0.0453	0.098	0.0055	0.0512	0.0875	0.0304	0.0257	0.0055	0.005	0.0238	0.0287	0.1058	0.0414	0.0803	0.0477	0.0036
9	rs10735243	138887967	0.91	0.0827439743829911	0.89	0.529866637543626	0.595157046512068	0.969629508440637	0.0077	0.011	0.0826	0.0201	0.0489	0.0335	0.0263	0.0348	0.0048	0.0378	0.0451	0.098	0.0055	0.0513	0.0875	0.0304	0.0257	0.0055	0.005	0.0238	0.0287	0.1058	0.0414	0.0804	0.0477	0.0036
9	rs10776862	138889576	0.91	0.0827439743829911	0.89	0.529866637543626	0.578629554280569	0.972175194730322	0.0077	0.011	0.0821	0.0203	0.0485	0.0336	0.0264	0.0346	0.0048	0.0378	0.0455	0.0982	0.0055	0.0512	0.0879	0.0304	0.0261	0.0056	0.005	0.0239	0.0285	0.1054	0.0414	0.0806	0.0476	0.0035
9	rs11103257	138890084	0.91	0.0827439743829911	0.89	0.529866637543626	0.597006748894436	0.95834883523849	0.0077	0.011	0.0821	0.0203	0.0483	0.0336	0.0264	0.0345	0.005	0.0378	0.0456	0.0983	0.0055	0.0512	0.0879	0.0304	0.0261	0.0056	0.005	0.0239	0.0282	0.1054	0.0412	0.0806	0.0477	0.0035
9	rs10858197	138892195	0.91	0.0827439743829911	0.9	0.479198205640863	0.517267405876253	0.920726576300086	0.0076	0.011	0.0818	0.0205	0.0485	0.0335	0.0263	0.0344	0.0049	0.0378	0.0457	0.0984	0.0054	0.0513	0.0879	0.0303	0.0262	0.0056	0.0048	0.0239	0.0283	0.1056	0.0406	0.0816	0.0477	0.0034
9	rs11103258	138896249	0.91	0.0827439743829911	0.9	0.479198205640863	0.367560128695766	0.816497900323068	0.0075	0.0109	0.082	0.0204	0.0498	0.0334	0.0262	0.034	0.0046	0.0378	0.046	0.0989	0.0049	0.0512	0.0883	0.0302	0.0259	0.0054	0.0043	0.0239	0.0278	0.1062	0.0403	0.0826	0.0475	0.0032
9	rs7875893	138898063	0.92	0.0682081798453755	0.9	0.479198205640863	0.347810721987522	0.755252427908079	0.0076	0.0109	0.0822	0.0203	0.0504	0.0333	0.0261	0.0336	0.0045	0.0378	0.046	0.0989	0.005	0.0511	0.0884	0.03	0.0256	0.0054	0.0042	0.0239	0.0273	0.1065	0.0403	0.0832	0.0472	0.003
9	rs118080101	138899879	0.92	0.0682081798453755	0.9	0.479198205640863	0.361791249130901	0.741382562863533	0.0077	0.0108	0.0823	0.0205	0.0508	0.0335	0.0262	0.0335	0.0044	0.0378	0.0459	0.0983	0.005	0.051	0.0882	0.0298	0.0255	0.0054	0.0042	0.024	0.027	0.107	0.0401	0.0834	0.0472	0.0028
9	rs12376616	138901049	0.92	0.0682081798453755	0.9	0.479198205640863	0.366046003093585	0.742887429898544	0.0078	0.0108	0.0823	0.0207	0.0512	0.0336	0.0263	0.0334	0.0043	0.0378	0.0459	0.098	0.005	0.0509	0.0883	0.0297	0.0254	0.0055	0.0042	0.0241	0.0268	0.1073	0.04	0.0835	0.0473	0.0027
9	rs13290816	138902957	0.92	0.0682081798453755	0.9	0.479198205640863	0.349813185752795	0.743941234512503	0.0079	0.0109	0.0818	0.021	0.0512	0.0337	0.0265	0.0332	0.0042	0.0378	0.0459	0.0976	0.0052	0.0509	0.0881	0.0297	0.0254	0.0054	0.0042	0.0242	0.0265	0.1076	0.0398	0.0833	0.0474	0.0027
9	rs9753	138903635	0.92	0.0682081798453755	0.9	0.479198205640863	0.34476577901511	0.74635115794737	0.008	0.0109	0.0817	0.0211	0.0513	0.0339	0.0267	0.0332	0.0042	0.038	0.0458	0.0975	0.0052	0.0509	0.0881	0.0298	0.0252	0.0054	0.0042	0.0242	0.0264	0.1076	0.0398	0.0835	0.0472	0.0027
9	rs61742050	138903733	0.93	0.0557421353933153	0.9	0.479198205640863	0.347127031396978	0.751176108551807	0.008	0.0109	0.0817	0.0211	0.0512	0.0337	0.0267	0.0332	0.0042	0.038	0.0459	0.0974	0.0052	0.051	0.0882	0.0297	0.0252	0.0054	0.0042	0.0242	0.0264	0.1076	0.0398	0.0835	0.0472	0.0027
9	rs13298848	138906145	0.93	0.0557421353933153	0.9	0.479198205640863	0.174961274138844	0.66628680979882	0.0081	0.0114	0.0815	0.0209	0.05	0.032	0.0267	0.0334	0.0041	0.0386	0.0467	0.0969	0.0052	0.0514	0.0887	0.0297	0.0251	0.0053	0.0041	0.0237	0.0265	0.1075	0.0399	0.0839	0.0482	0.0027
9	rs4841905	138912049	0.93	0.0557421353933153	0.9	0.479198205640863	0.188949652486342	0.673788079248576	0.0082	0.0114	0.0809	0.0209	0.05	0.032	0.0269	0.0332	0.0041	0.0387	0.0468	0.0965	0.0052	0.0515	0.0891	0.0299	0.025	0.0051	0.0041	0.0236	0.0262	0.1079	0.0401	0.0838	0.0484	0.0027
9	rs4842075	138913683	0.93	0.0557421353933153	0.9	0.479198205640863	0.199487663756221	0.66819707515387	0.0082	0.0114	0.0807	0.021	0.0499	0.0321	0.0269	0.0328	0.0041	0.039	0.0468	0.0966	0.0052	0.0515	0.0893	0.0299	0.025	0.0051	0.0041	0.0235	0.0261	0.1077	0.0401	0.0838	0.0484	0.0027
9	rs4842092	138947706	0.93	0.0557421353933153	0.9	0.479198205640863	0.143164491282095	0.819110106044624	0.0101	0.0109	0.073	0.0222	0.0502	0.0318	0.0285	0.0318	0.0024	0.0372	0.0452	0.0952	0.0053	0.0528	0.0902	0.0282	0.0253	0.004	0.003	0.0218	0.0208	0.1158	0.0393	0.0885	0.0562	0.0026
9	rs4842093	138947831	0.93	0.0557421353933153	0.9	0.479198205640863	0.131681638428629	0.774945814380718	0.0101	0.0109	0.073	0.0222	0.0501	0.0318	0.0286	0.0318	0.0024	0.0372	0.0452	0.0953	0.0053	0.0526	0.0903	0.0284	0.0253	0.004	0.003	0.0218	0.0208	0.1158	0.0393	0.0885	0.0561	0.0026
9	rs11103293	138950617	0.93	0.0557421353933153	0.9	0.479198205640863	0.161523848132768	0.719936857516093	0.01	0.0109	0.0732	0.0221	0.0502	0.0319	0.0292	0.0315	0.0022	0.0369	0.0454	0.0954	0.0052	0.0527	0.0902	0.0286	0.0253	0.0039	0.0028	0.0217	0.0204	0.1161	0.0393	0.0886	0.0561	0.0026
9	rs7034930	138955037	0.93	0.0557421353933153	0.9	0.479198205640863	0.21333093779946	0.677029823050431	0.0103	0.0108	0.0732	0.0221	0.0499	0.0319	0.0293	0.0314	0.0021	0.0365	0.0453	0.0955	0.0052	0.0529	0.0906	0.0285	0.0253	0.0038	0.0027	0.0216	0.0205	0.1163	0.039	0.0887	0.0561	0.0026
9	rs59062927	138955057	0.93	0.0557421353933153	0.9	0.479198205640863	0.214059147334427	0.680275101212964	0.0103	0.0108	0.0732	0.0221	0.0499	0.0319	0.0293	0.0314	0.0021	0.0365	0.0453	0.0955	0.0052	0.0529	0.0906	0.0285	0.0253	0.0038	0.0027	0.0216	0.0205	0.1163	0.039	0.0887	0.0561	0.0026
9	rs10858216	138958340	0.92	0.0682081798453755	0.9	0.479198205640863	0.26282957527794	0.754950313613559	0.0102	0.0106	0.0732	0.0222	0.0501	0.0316	0.0296	0.0309	0.002	0.0364	0.0466	0.0963	0.0051	0.0517	0.0909	0.0284	0.0254	0.0033	0.0025	0.0216	0.0198	0.1174	0.039	0.0891	0.0558	0.0026
9	rs10114701	138959289	0.91	0.0827439743829911	0.9	0.479198205640863	0.431189737670959	0.854466767690948	0.01	0.0105	0.0734	0.0222	0.0499	0.0314	0.0294	0.0307	0.0019	0.0356	0.0468	0.0967	0.005	0.0518	0.0916	0.0285	0.0253	0.0031	0.0023	0.0217	0.0193	0.1183	0.0382	0.0899	0.0559	0.0025
9	rs11103306	138961722	0.91	0.0827439743829911	0.9	0.479198205640863	0.355856148760327	0.777225153639779	0.0099	0.0105	0.0735	0.0222	0.0496	0.0311	0.0293	0.0304	0.0018	0.0351	0.047	0.0967	0.005	0.0518	0.0922	0.0285	0.0253	0.0029	0.0021	0.0217	0.0191	0.1194	0.0377	0.0906	0.0561	0.0026
9	rs117956982	138962079	0.91	0.0827439743829911	0.9	0.479198205640863	0.357935709002887	0.777833220578982	0.0099	0.0105	0.0736	0.0222	0.0496	0.0311	0.0293	0.0304	0.0018	0.035	0.047	0.0967	0.005	0.0518	0.0922	0.0285	0.0253	0.0029	0.0021	0.0217	0.0191	0.1195	0.0377	0.0907	0.0561	0.0026
9	rs10122618	138963576	0.91	0.0827439743829911	0.9	0.479198205640863	0.334011540655903	0.72876824348033	0.0099	0.0105	0.0736	0.0222	0.0496	0.031	0.0292	0.0303	0.0018	0.0349	0.0471	0.0967	0.005	0.0518	0.0921	0.0284	0.0252	0.0028	0.0021	0.0218	0.019	0.12	0.0376	0.0909	0.0562	0.0026
9	rs74443985	138966663	0.91	0.0827439743829911	0.9	0.479198205640863	0.412505971967207	0.748159718424209	0.0098	0.0104	0.0739	0.0222	0.0495	0.031	0.0293	0.0301	0.0017	0.0343	0.0473	0.0971	0.005	0.0518	0.0921	0.0282	0.0252	0.0028	0.002	0.0218	0.0189	0.1207	0.0373	0.0911	0.0564	0.0026
9	rs72773715	138970700	0.91	0.0827439743829911	0.9	0.479198205640863	0.475859581252227	0.726221164223405	0.0097	0.0102	0.0743	0.0221	0.0489	0.031	0.0295	0.0299	0.0017	0.0335	0.0473	0.0977	0.005	0.0518	0.0921	0.028	0.0251	0.0027	0.002	0.022	0.0188	0.1215	0.037	0.0913	0.0568	0.0026
9	rs74893449	138970715	0.91	0.0827439743829911	0.9	0.479198205640863	0.475551786842356	0.725921637495416	0.0097	0.0102	0.0743	0.0221	0.0489	0.031	0.0295	0.0299	0.0017	0.0335	0.0473	0.0977	0.005	0.0518	0.0921	0.028	0.0251	0.0027	0.002	0.022	0.0188	0.1215	0.037	0.0913	0.0568	0.0026
9	rs12003954	138973000	0.91	0.0827439743829911	0.9	0.479198205640863	0.474137178376334	0.735820387082667	0.0097	0.0102	0.0744	0.0221	0.0488	0.031	0.0295	0.0298	0.0017	0.0335	0.0473	0.0977	0.005	0.0518	0.0921	0.028	0.0251	0.0027	0.0019	0.022	0.0187	0.1217	0.037	0.0914	0.0568	0.0026
9	rs13283561	138975571	0.91	0.0827439743829911	0.9	0.479198205640863	0.473338522794507	0.72697010055745	0.0097	0.0101	0.0745	0.0221	0.0487	0.0309	0.0295	0.0294	0.0017	0.0334	0.0472	0.0978	0.005	0.0517	0.0923	0.028	0.0251	0.0027	0.0019	0.022	0.0186	0.122	0.0369	0.0917	0.0568	0.0027
9	rs72773728	138976681	0.91	0.0827439743829911	0.9	0.479198205640863	0.471927120163491	0.729517759160537	0.0096	0.0101	0.0745	0.0221	0.0487	0.0309	0.0295	0.0294	0.0017	0.0334	0.0472	0.0979	0.005	0.0517	0.0923	0.028	0.0251	0.0027	0.0019	0.0219	0.0185	0.1221	0.0368	0.0917	0.0568	0.0027
9	rs1717457	138984973	0.91	0.0827439743829911	0.91	0.431857736337621	0.458167817375485	0.70591616269698	0.0097	0.0101	0.0747	0.0221	0.0487	0.0309	0.0294	0.0293	0.0017	0.0333	0.0473	0.098	0.0049	0.0516	0.0923	0.0279	0.0251	0.0027	0.0019	0.022	0.0185	0.1226	0.0367	0.092	0.0568	0.0027
9	rs1717456	138985076	0.91	0.0827439743829911	0.91	0.431857736337621	0.459377436907234	0.70591616269698	0.0097	0.0101	0.0747	0.0221	0.0487	0.0309	0.0294	0.0293	0.0017	0.0333	0.0473	0.098	0.0049	0.0516	0.0923	0.0279	0.0251	0.0027	0.0019	0.022	0.0185	0.1226	0.0367	0.092	0.0568	0.0027
9	rs1717455	138985141	0.91	0.0827439743829911	0.91	0.431857736337621	0.459135388189287	0.70517210795513	0.0097	0.0101	0.0747	0.0221	0.0487	0.0309	0.0294	0.0293	0.0017	0.0333	0.0473	0.098	0.0049	0.0516	0.0923	0.0279	0.0251	0.0027	0.0019	0.022	0.0185	0.1226	0.0367	0.092	0.0568	0.0027
9	rs1717453	138985434	0.91	0.0827439743829911	0.91	0.431857736337621	0.449205339929902	0.686776197211722	0.0099	0.0101	0.0748	0.022	0.0487	0.0307	0.0293	0.0293	0.0017	0.0334	0.047	0.098	0.0049	0.0517	0.0923	0.0279	0.0252	0.0027	0.0019	0.0219	0.0185	0.1224	0.0367	0.0923	0.0568	0.0027
9	rs62583534	138990400	0.9	0.0995502148251544	0.91	0.431857736337621	0.428963413672467	0.674819158839814	0.0098	0.01	0.075	0.022	0.0486	0.0306	0.0291	0.0291	0.0017	0.0331	0.0472	0.0985	0.0049	0.0516	0.0923	0.0276	0.0251	0.0027	0.0019	0.0219	0.0183	0.123	0.0363	0.0926	0.057	0.0027
9	rs11103331	138992901	0.9	0.0995502148251544	0.92	0.387761932740255	0.515858311608352	0.79642799864489	0.0097	0.0099	0.0752	0.0217	0.0486	0.0305	0.0289	0.0277	0.0017	0.033	0.0489	0.0992	0.0048	0.0512	0.0925	0.0273	0.025	0.0027	0.002	0.022	0.018	0.1231	0.0356	0.0931	0.0578	0.0026
9	rs13302877	138993258	0.9	0.0995502148251544	0.92	0.387761932740255	0.523437622604616	0.797956309642194	0.0095	0.0099	0.0757	0.0217	0.0482	0.0304	0.0288	0.0275	0.0017	0.0323	0.0491	0.0994	0.0047	0.0512	0.0926	0.0275	0.0251	0.0027	0.002	0.0222	0.0178	0.1232	0.0354	0.0932	0.058	0.0026
9	rs1747832	138994591	0.88	0.140769569262351	0.93	0.346822133743557	0.40849889566069	0.559723283014218	0.0093	0.0095	0.0763	0.0212	0.0479	0.0295	0.0283	0.0262	0.0019	0.0318	0.0499	0.1002	0.0044	0.0513	0.0947	0.026	0.0246	0.0028	0.0021	0.022	0.0172	0.1261	0.0341	0.0946	0.0584	0.0025
9	rs59623632	138995207	0.88	0.140769569262351	0.94	0.308944172156586	0.379732924134135	0.486693658481784	0.0093	0.0094	0.0761	0.0211	0.0478	0.0293	0.0279	0.0259	0.0022	0.0318	0.0498	0.1014	0.0044	0.0513	0.0949	0.0255	0.0241	0.0028	0.0022	0.0219	0.0171	0.1271	0.0338	0.0951	0.0583	0.0025
9	rs118096237	138998428	0.87	0.165571370278195	0.94	0.308944172156586	0.468865927866356	0.492691392231555	0.0092	0.0092	0.0772	0.0208	0.0468	0.0288	0.0273	0.0249	0.0028	0.0313	0.0497	0.1044	0.0046	0.051	0.0952	0.0239	0.0231	0.0028	0.0024	0.0211	0.0163	0.1296	0.0331	0.0965	0.0586	0.0024
9	rs4842115	139001979	0.86	0.193417951625055	0.94	0.308944172156586	0.399018334527113	0.438351527967846	0.0092	0.0092	0.0773	0.0208	0.0468	0.0288	0.0273	0.0249	0.0029	0.0313	0.0497	0.1045	0.0046	0.051	0.0952	0.0238	0.023	0.0028	0.0025	0.021	0.0163	0.1297	0.0331	0.0966	0.0586	0.0024
9	rs73668081	139004371	0.86	0.193417951625055	0.95	0.274028283204826	0.395751860986163	0.423457137301792	0.0092	0.0092	0.0773	0.0209	0.0468	0.0288	0.0273	0.0249	0.0029	0.0313	0.0497	0.1045	0.0046	0.051	0.0953	0.0238	0.023	0.0028	0.0025	0.021	0.0163	0.1298	0.0331	0.0966	0.0586	0.0024
9	rs71508837	139008287	0.86	0.193417951625055	0.96	0.241969076141015	0.386200221381087	0.400022488922671	0.0092	0.0092	0.0774	0.0209	0.0468	0.0288	0.0273	0.0249	0.0029	0.0313	0.0495	0.1045	0.0046	0.0511	0.0955	0.0238	0.0231	0.0028	0.0025	0.0211	0.0163	0.1298	0.0331	0.0964	0.0586	0.0024
9	rs10858224	139011504	0.86	0.193417951625055	0.96	0.241969076141015	0.390040204503201	0.39937675597139	0.0092	0.0091	0.0775	0.021	0.0467	0.0288	0.0274	0.0248	0.0029	0.0312	0.0493	0.1047	0.0046	0.051	0.0957	0.0237	0.0231	0.0028	0.0025	0.021	0.0163	0.13	0.033	0.0966	0.0585	0.0023
9	rs2839876	139019262	0.86	0.193417951625055	0.96	0.241969076141015	0.423131993243092	0.370621581428709	0.009	0.0091	0.0776	0.0211	0.0461	0.0286	0.0272	0.0247	0.0029	0.0313	0.0495	0.1052	0.0045	0.0507	0.096	0.0234	0.023	0.0025	0.0024	0.021	0.0162	0.1308	0.0331	0.0972	0.0586	0.0023
9	rs76413209	139019435	0.86	0.193417951625055	0.96	0.241969076141015	0.424178722804855	0.370495129204919	0.009	0.0091	0.0776	0.0211	0.0461	0.0286	0.0272	0.0247	0.0029	0.0313	0.0495	0.1052	0.0045	0.0507	0.096	0.0233	0.023	0.0025	0.0024	0.021	0.0162	0.1308	0.0331	0.0972	0.0586	0.0023
9	rs78006891	139020116	0.86	0.193417951625055	0.96	0.241969076141015	0.431072420332397	0.370495129204919	0.009	0.0091	0.0776	0.0211	0.0461	0.0286	0.0272	0.0247	0.0029	0.0312	0.0495	0.1052	0.0045	0.0507	0.0963	0.0233	0.023	0.0025	0.0024	0.021	0.0162	0.1308	0.0331	0.0972	0.0586	0.0023
9	rs76997145	139023453	0.86	0.193417951625055	0.96	0.241969076141015	0.448248092611699	0.369989442003854	0.0089	0.009	0.0775	0.0211	0.046	0.0285	0.0271	0.0246	0.0029	0.0311	0.0496	0.1053	0.0045	0.0508	0.0963	0.0231	0.023	0.0024	0.0024	0.021	0.0162	0.1311	0.0331	0.0974	0.0587	0.0023
9	rs1747844	139028051	0.86	0.193417951625055	0.96	0.241969076141015	0.444310062558035	0.3655730132301	0.0088	0.0089	0.0775	0.0211	0.0459	0.0284	0.027	0.0246	0.0029	0.0311	0.0497	0.1054	0.0045	0.051	0.0964	0.0229	0.023	0.0024	0.0024	0.0209	0.0162	0.1313	0.0331	0.0975	0.0587	0.0022
9	rs72773746	139028871	0.86	0.193417951625055	0.97	0.212655582583661	0.4357184720904	0.359415335251917	0.0088	0.0089	0.0775	0.0211	0.0459	0.0284	0.027	0.0246	0.0029	0.0311	0.0497	0.1054	0.0045	0.051	0.0964	0.0229	0.023	0.0024	0.0024	0.0209	0.0163	0.1313	0.0331	0.0975	0.0587	0.0022
9	rs73556638	139034164	0.86	0.193417951625055	0.97	0.212655582583661	0.388034337368179	0.34644548006764	0.0086	0.0088	0.0775	0.0211	0.0458	0.0283	0.0268	0.0247	0.0029	0.0309	0.0498	0.1056	0.0045	0.0509	0.0964	0.0229	0.023	0.0025	0.0024	0.0209	0.0165	0.1317	0.0332	0.0977	0.0586	0.0022
9	rs62581504	139037045	0.86	0.193417951625055	0.97	0.212655582583661	0.347810721987522	0.337300945220623	0.0085	0.0087	0.0774	0.0211	0.0457	0.0281	0.0266	0.0247	0.003	0.0308	0.0499	0.1058	0.0044	0.0509	0.0964	0.0229	0.023	0.0025	0.0024	0.0209	0.0168	0.132	0.0332	0.0979	0.0584	0.0021
9	rs11794046	139047092	0.86	0.193417951625055	0.97	0.212655582583661	0.321158747206783	0.33631659980073	0.0084	0.0086	0.0775	0.0211	0.0455	0.0281	0.0265	0.0247	0.003	0.0307	0.0499	0.1058	0.0044	0.0508	0.0966	0.0229	0.023	0.0026	0.0024	0.0208	0.017	0.1321	0.0333	0.098	0.0583	0.0021
9	rs73556668	139047203	0.86	0.193417951625055	0.96	0.241969076141015	0.32090639922566	0.33631659980073	0.0084	0.0086	0.0775	0.0211	0.0455	0.0281	0.0265	0.0247	0.003	0.0307	0.0499	0.1058	0.0044	0.0508	0.0966	0.023	0.023	0.0026	0.0024	0.0208	0.017	0.1321	0.0333	0.098	0.0583	0.0021
9	rs10858230	139047766	0.86	0.193417951625055	0.97	0.212655582583661	0.320402015268905	0.340876181357564	0.0084	0.0086	0.0774	0.0211	0.0455	0.0281	0.0264	0.0248	0.003	0.0307	0.0499	0.1058	0.0044	0.0509	0.0966	0.0232	0.0228	0.0026	0.0024	0.0208	0.017	0.1321	0.0333	0.098	0.0583	0.0021
9	rs7027441	139048492	0.86	0.193417951625055	0.97	0.212655582583661	0.308520665028813	0.337916585079668	0.0083	0.0086	0.0774	0.0211	0.0454	0.028	0.0264	0.0248	0.0029	0.0307	0.0499	0.1059	0.0044	0.0509	0.0966	0.0232	0.0229	0.0026	0.0024	0.0208	0.017	0.1321	0.0332	0.098	0.0583	0.0021
9	rs75806522	139050550	0.86	0.193417951625055	0.97	0.212655582583661	0.287417547590157	0.361297182392564	0.0082	0.0085	0.0775	0.0211	0.0454	0.028	0.0263	0.0248	0.0029	0.0307	0.0499	0.1062	0.0044	0.0509	0.0966	0.0233	0.0231	0.0026	0.0023	0.0208	0.017	0.1322	0.0331	0.098	0.0584	0.002
9	rs748751	139051174	0.85	0.2244882202137	0.97	0.212655582583661	0.276674815467602	0.398602255525312	0.008	0.0085	0.0776	0.0212	0.0453	0.028	0.0262	0.0247	0.0028	0.0307	0.0499	0.1064	0.0043	0.0509	0.0966	0.0233	0.0234	0.0025	0.0023	0.0208	0.017	0.1322	0.033	0.098	0.0586	0.002
9	rs10858232	139051906	0.85	0.2244882202137	0.97	0.212655582583661	0.453705802719272	0.548194137614623	0.0076	0.0085	0.0775	0.023	0.0451	0.0294	0.026	0.0247	0.0028	0.0304	0.0499	0.1063	0.0043	0.0506	0.0947	0.0231	0.0239	0.0025	0.0024	0.0207	0.0175	0.1318	0.0329	0.098	0.0585	0.0019
9	rs77485333	139051959	0.85	0.2244882202137	0.97	0.212655582583661	0.451902975369823	0.542451798249531	0.0076	0.0085	0.0775	0.023	0.0451	0.0294	0.026	0.0247	0.0027	0.0304	0.0499	0.1063	0.0043	0.0506	0.0947	0.0231	0.0239	0.0025	0.0024	0.0207	0.0175	0.1318	0.0329	0.098	0.0585	0.0019
9	Affx-33388951	139053278	0.85	0.2244882202137	0.97	0.212655582583661	0.455210847352325	0.573862141309478	0.0076	0.0085	0.0775	0.023	0.0451	0.0295	0.0259	0.0247	0.0027	0.0305	0.0499	0.1062	0.0043	0.0506	0.0945	0.0232	0.0239	0.0025	0.0023	0.0207	0.0176	0.1322	0.0329	0.0982	0.0585	0.0019
9	rs10114437	139059275	0.85	0.2244882202137	0.97	0.212655582583661	0.397158165913647	0.556905871243205	0.0072	0.0085	0.0775	0.0228	0.0468	0.0293	0.0259	0.0246	0.0026	0.0305	0.0497	0.1067	0.004	0.0504	0.0936	0.0234	0.0239	0.0024	0.0023	0.0205	0.0177	0.1323	0.033	0.0985	0.0583	0.0017
9	rs62583174	139060130	0.85	0.2244882202137	0.97	0.212655582583661	0.401165763743296	0.587658017895726	0.0067	0.0084	0.0773	0.0228	0.0466	0.0291	0.0257	0.0245	0.0025	0.0305	0.0493	0.1077	0.004	0.05	0.0936	0.0234	0.0239	0.0023	0.0023	0.0204	0.0176	0.133	0.0331	0.0991	0.0588	0.0016
9	rs7853684	139060385	0.85	0.2244882202137	0.98	0.18597139562509	0.417513439339187	0.599954910725939	0.0066	0.0084	0.0772	0.0228	0.0466	0.0291	0.0256	0.0243	0.0025	0.0305	0.0493	0.1078	0.004	0.05	0.0936	0.0234	0.024	0.0023	0.0023	0.0204	0.0176	0.133	0.0331	0.0993	0.059	0.0016
9	rs7856051	139060656	0.85	0.2244882202137	0.99	0.161794913519683	0.430193044494734	0.592655209545446	0.0065	0.0084	0.0772	0.0227	0.0467	0.029	0.0256	0.0242	0.0025	0.0303	0.0493	0.108	0.004	0.05	0.0936	0.0234	0.024	0.0022	0.0024	0.0203	0.0175	0.1332	0.0331	0.0993	0.0591	0.0016
9	rs7846820	139061635	0.84	0.258953137461488	0.99	0.161794913519683	0.392890795170031	0.590226734637927	0.0064	0.0083	0.0774	0.0226	0.0466	0.0289	0.0259	0.0241	0.0025	0.0302	0.0489	0.1085	0.004	0.0498	0.0939	0.0233	0.0241	0.0023	0.0024	0.0199	0.0174	0.1339	0.033	0.0993	0.0588	0.0016
9	rs912495	139061985	0.84	0.258953137461488	0.99	0.161794913519683	0.391995363888987	0.583098070253111	0.0064	0.0083	0.0774	0.0226	0.0466	0.0289	0.0259	0.0241	0.0025	0.0302	0.0489	0.1085	0.004	0.0498	0.094	0.0233	0.0241	0.0023	0.0024	0.0199	0.0174	0.1339	0.033	0.0992	0.0588	0.0016
9	rs734819	139064119	0.84	0.258953137461488	0.99	0.161794913519683	0.391995363888987	0.549877640889838	0.0064	0.0086	0.0774	0.0225	0.0466	0.0289	0.0257	0.0241	0.0025	0.0301	0.0489	0.1086	0.0041	0.0499	0.0944	0.0231	0.024	0.0023	0.0024	0.0199	0.0174	0.134	0.033	0.0988	0.0588	0.0016
9	rs7022418	139064605	0.84	0.258953137461488	0.97	0.212655582583661	0.385811731959435	0.541892371134442	0.0064	0.0086	0.0773	0.0226	0.0466	0.0289	0.0257	0.0241	0.0025	0.0301	0.0489	0.1086	0.0041	0.0498	0.0945	0.0232	0.024	0.0023	0.0024	0.0199	0.0174	0.1341	0.033	0.0986	0.0588	0.0016
9	rs10776889	139069361	0.84	0.258953137461488	0.97	0.212655582583661	0.381496253429383	0.524344261703423	0.0066	0.0086	0.0775	0.0225	0.0466	0.0289	0.0255	0.0242	0.0025	0.0298	0.0488	0.1093	0.0041	0.0488	0.0949	0.0232	0.0239	0.0023	0.0023	0.0199	0.0174	0.1343	0.0329	0.0985	0.0588	0.0016
9	rs4842125	139072760	0.84	0.258953137461488	0.97	0.212655582583661	0.32368794449516	0.500626135065418	0.0067	0.0084	0.0785	0.0221	0.0463	0.0286	0.025	0.024	0.0023	0.03	0.0487	0.1098	0.004	0.049	0.0943	0.0232	0.0236	0.0023	0.0021	0.0199	0.0169	0.1357	0.0331	0.0991	0.0586	0.0016
9	rs35429606	139076694	0.84	0.258953137461488	0.96	0.241969076141015	0.225316215479154	0.27827221714085	0.0069	0.008	0.0797	0.0196	0.0458	0.0268	0.0235	0.0238	0.002	0.0292	0.0492	0.1113	0.0037	0.0503	0.0956	0.0228	0.022	0.0025	0.0022	0.0199	0.016	0.1383	0.0339	0.101	0.0585	0.0014
9	rs4842126	139077343	0.84	0.258953137461488	0.96	0.241969076141015	0.23762480480178	0.263063003381915	0.0069	0.0079	0.0793	0.0195	0.0456	0.0268	0.023	0.0237	0.002	0.029	0.0493	0.1115	0.0037	0.0505	0.0963	0.0227	0.0218	0.0026	0.0022	0.0198	0.0159	0.1386	0.0339	0.1017	0.0584	0.0014
9	rs4842127	139077896	0.84	0.258953137461488	0.95	0.274028283204826	0.244634238670784	0.260895773789267	0.0069	0.0079	0.0795	0.0193	0.0459	0.0268	0.0229	0.0237	0.0019	0.029	0.0494	0.1113	0.0036	0.0507	0.0967	0.0226	0.0216	0.0026	0.0021	0.0198	0.0159	0.1389	0.0337	0.1018	0.0579	0.0013
9	rs12348248	139079108	0.83	0.29697514221559	0.95	0.274028283204826	0.254600219536139	0.229297815507276	0.007	0.0078	0.08	0.0184	0.0458	0.0271	0.0224	0.0237	0.0016	0.0291	0.0487	0.1118	0.0035	0.0506	0.0978	0.0222	0.0211	0.0026	0.0021	0.0197	0.0159	0.14	0.0338	0.1023	0.0575	0.0013
9	rs13300065	139079412	0.83	0.29697514221559	0.95	0.274028283204826	0.246557419523292	0.212131683724632	0.0071	0.0078	0.0802	0.0181	0.0458	0.0269	0.0223	0.0237	0.0015	0.0291	0.0488	0.1119	0.0035	0.0508	0.098	0.0221	0.0209	0.0026	0.0021	0.0196	0.0159	0.1401	0.0339	0.1024	0.0575	0.0013
9	rs74401301	139079471	0.83	0.29697514221559	0.94	0.308944172156586	0.242893074592581	0.207776965015592	0.0071	0.0078	0.0802	0.0181	0.0458	0.0269	0.0223	0.0237	0.0015	0.0291	0.0488	0.1119	0.0035	0.0508	0.098	0.022	0.0209	0.0026	0.0021	0.0196	0.0159	0.1401	0.0339	0.1024	0.0575	0.0013
9	rs9697100	139082155	0.82	0.338707801994422	0.94	0.308944172156586	0.225107903533522	0.123385683898008	0.0072	0.0076	0.0815	0.0161	0.0459	0.0254	0.0214	0.0231	0.001	0.0294	0.0494	0.1127	0.0034	0.0517	0.0997	0.0211	0.0196	0.0028	0.0021	0.0191	0.016	0.1415	0.034	0.1035	0.0575	0.0014
9	rs11103372	139083019	0.82	0.338707801994422	0.93	0.346822133743557	0.214748181459451	0.116075670936253	0.0072	0.0076	0.0816	0.0158	0.0459	0.0251	0.021	0.023	8e-04	0.0294	0.0495	0.1133	0.0034	0.052	0.1002	0.0209	0.0195	0.0028	0.0021	0.0189	0.0162	0.1416	0.0341	0.1036	0.0574	0.0013
9	rs12380110	139086818	0.82	0.338707801994422	0.93	0.346822133743557	0.21948302143835	0.140802799448455	0.0071	0.0076	0.0814	0.0157	0.0461	0.0252	0.0207	0.0229	8e-04	0.0294	0.0497	0.1138	0.0033	0.0522	0.1002	0.0207	0.0196	0.0028	0.0021	0.0184	0.0163	0.1416	0.0342	0.1037	0.0573	0.0013
9	rs7860634	139089679	0.82	0.338707801994422	0.93	0.346822133743557	0.184788585789287	0.152050501280167	0.0071	0.0076	0.0813	0.0156	0.0458	0.0248	0.0206	0.0229	8e-04	0.0294	0.0498	0.1141	0.0033	0.0523	0.1004	0.0211	0.0196	0.0028	0.0021	0.0184	0.0164	0.1417	0.0341	0.104	0.0573	0.0013
9	rs34356735	139091521	0.82	0.338707801994422	0.93	0.346822133743557	0.190121252753171	0.149776079071407	0.0071	0.0076	0.0813	0.0156	0.0457	0.0247	0.0205	0.0228	8e-04	0.0294	0.0498	0.1142	0.0033	0.0524	0.1004	0.0211	0.0195	0.0028	0.0021	0.0184	0.0164	0.142	0.034	0.104	0.0572	0.0013
9	rs75290716	139092398	0.82	0.338707801994422	0.92	0.387761932740255	0.188195982667898	0.154432718292155	0.0071	0.0076	0.0813	0.0155	0.0457	0.0247	0.0204	0.0228	8e-04	0.0294	0.0498	0.1143	0.0033	0.0524	0.1004	0.0211	0.0195	0.0028	0.0021	0.0184	0.0164	0.1421	0.034	0.104	0.0572	0.0013
9	rs33998096	139092571	0.82	0.338707801994422	0.92	0.387761932740255	0.188610287406298	0.155772527731071	0.0071	0.0076	0.0813	0.0155	0.0456	0.0246	0.0204	0.0228	8e-04	0.0294	0.0498	0.1143	0.0033	0.0524	0.1004	0.0211	0.0195	0.0028	0.0021	0.0184	0.0164	0.1421	0.034	0.104	0.0572	0.0013
9	rs113189561	139098942	0.81	0.384295662080596	0.92	0.387761932740255	0.192591299998687	0.141357726716542	0.0071	0.0077	0.0813	0.0153	0.0453	0.0243	0.02	0.0225	8e-04	0.0294	0.05	0.1151	0.0034	0.0528	0.1004	0.021	0.0194	0.0028	0.0021	0.0184	0.0163	0.143	0.0338	0.104	0.0568	0.0014
9	rs10117333	139099451	0.81	0.384295662080596	0.92	0.387761932740255	0.193354982889712	0.148360828589878	0.0071	0.0077	0.0813	0.0153	0.0452	0.0242	0.0199	0.0224	8e-04	0.0294	0.05	0.1152	0.0034	0.0528	0.1004	0.021	0.0194	0.0028	0.0021	0.0184	0.0163	0.1431	0.0338	0.104	0.0568	0.0014
9	rs3811126	139099927	0.81	0.384295662080596	0.91	0.431857736337621	0.195656388089383	0.136940671652922	0.0071	0.0077	0.0813	0.0152	0.0452	0.0242	0.0199	0.0224	8e-04	0.0294	0.0501	0.1153	0.0034	0.0528	0.1004	0.021	0.0194	0.0028	0.0021	0.0184	0.0163	0.1431	0.0338	0.104	0.0568	0.0014
9	rs76160473	139100453	0.81	0.384295662080596	0.91	0.431857736337621	0.186543986692467	0.146106516385319	0.0071	0.0077	0.0813	0.0152	0.0452	0.0242	0.0199	0.0224	8e-04	0.0296	0.0501	0.1154	0.0034	0.0528	0.1004	0.0207	0.0194	0.0028	0.0022	0.0184	0.0163	0.1432	0.0338	0.1038	0.057	0.0014
9	rs62578989	139101583	0.81	0.384295662080596	0.91	0.431857736337621	0.173198011863111	0.157116455162201	0.0071	0.0077	0.0813	0.0152	0.0452	0.0241	0.0198	0.0224	8e-04	0.0296	0.0501	0.1154	0.0034	0.0528	0.1003	0.0207	0.0194	0.0028	0.0022	0.0184	0.0163	0.1434	0.0338	0.1042	0.0567	0.0014
9	rs7031621	139101772	0.81	0.384295662080596	0.91	0.431857736337621	0.172230845956939	0.162046727378136	0.0071	0.0077	0.0813	0.0152	0.0452	0.0241	0.0198	0.0224	8e-04	0.0296	0.0501	0.1154	0.0034	0.0528	0.1003	0.0207	0.0194	0.0029	0.0022	0.0184	0.0163	0.1434	0.0338	0.1042	0.0567	0.0014
9	rs7032172	139102144	0.81	0.384295662080596	0.91	0.431857736337621	0.170910579360831	0.160784872734272	0.0071	0.0077	0.0813	0.0151	0.0452	0.0241	0.0198	0.0224	8e-04	0.0296	0.0501	0.1155	0.0034	0.0528	0.1003	0.0207	0.0194	0.0029	0.0022	0.0184	0.0163	0.1434	0.0338	0.1043	0.0567	0.0014
9	rs3824359	139105229	0.81	0.384295662080596	0.9	0.479198205640863	0.147272481048784	0.102873984975318	0.0072	0.0077	0.0815	0.0151	0.0452	0.0236	0.0197	0.0224	8e-04	0.0296	0.0504	0.116	0.0034	0.0527	0.1006	0.0204	0.0192	0.003	0.0022	0.0184	0.0163	0.1433	0.0339	0.1039	0.0565	0.0015
9	rs78554234	139107924	0.81	0.384295662080596	0.89	0.529866637543626	0.128592377236108	0.0959064362335864	0.0071	0.0078	0.0815	0.0152	0.0452	0.0234	0.0196	0.0226	8e-04	0.0297	0.0504	0.1163	0.0033	0.0525	0.1009	0.0198	0.0192	0.0029	0.0022	0.0185	0.0163	0.1435	0.0339	0.1038	0.0565	0.0014
9	rs10858249	139109526	0.81	0.384295662080596	0.89	0.529866637543626	0.113864560312653	0.109524567426951	0.0071	0.0078	0.0816	0.0153	0.0453	0.0232	0.0196	0.0227	8e-04	0.0297	0.0504	0.1165	0.0033	0.0524	0.101	0.0195	0.0193	0.0029	0.0022	0.0185	0.0163	0.1436	0.0339	0.1037	0.0565	0.0014
9	rs12684650	139110654	0.81	0.384295662080596	0.89	0.529866637543626	0.116422534180156	0.100747415459412	0.0069	0.0078	0.0817	0.0153	0.0453	0.0232	0.0195	0.0227	8e-04	0.0298	0.0504	0.1165	0.0033	0.0525	0.101	0.0194	0.0193	0.0029	0.0022	0.0185	0.0163	0.1437	0.034	0.1037	0.0565	0.0014
9	rs78715995	139114421	0.81	0.384295662080596	0.89	0.529866637543626	0.132659959346982	0.0822572181755954	0.0069	0.0078	0.0816	0.0151	0.0455	0.0231	0.0193	0.0225	8e-04	0.0299	0.0504	0.1165	0.0033	0.0527	0.1012	0.0191	0.0191	0.003	0.0021	0.0185	0.0163	0.1439	0.034	0.1038	0.0563	0.0014
9	rs72773794	139118515	0.81	0.384295662080596	0.88	0.583941145430028	0.132905222278707	0.070100603587163	0.007	0.0077	0.0814	0.0149	0.0457	0.0231	0.0191	0.0226	8e-04	0.03	0.0504	0.1165	0.0034	0.0529	0.1014	0.0189	0.0189	0.0031	0.0021	0.0184	0.0164	0.1442	0.034	0.1039	0.056	0.0014
9	rs12380852	139118673	0.81	0.384295662080596	0.88	0.583941145430028	0.1302223454817	0.0708766457271976	0.007	0.0077	0.0814	0.0149	0.0457	0.0231	0.0191	0.0226	8e-04	0.03	0.0504	0.1165	0.0034	0.0529	0.1014	0.0189	0.0189	0.0031	0.0021	0.0184	0.0164	0.1442	0.034	0.1039	0.056	0.0014
9	rs79323316	139120319	0.82	0.338707801994422	0.88	0.583941145430028	0.131102827018565	0.0700302302099865	0.007	0.0077	0.0814	0.0149	0.0457	0.023	0.0192	0.0227	8e-04	0.03	0.0504	0.1164	0.0034	0.053	0.1015	0.0189	0.0189	0.0028	0.0021	0.0184	0.0163	0.1442	0.034	0.1039	0.056	0.0014
9	rs12338076	139121740	0.82	0.338707801994422	0.87	0.641494868499257	0.128622448968656	0.0685591865461554	0.007	0.0077	0.0814	0.0149	0.0457	0.023	0.0192	0.0227	8e-04	0.03	0.0504	0.1164	0.0034	0.053	0.1015	0.0188	0.0189	0.0028	0.0021	0.0184	0.0163	0.1442	0.034	0.1039	0.056	0.0014
9	rs7032944	139124856	0.82	0.338707801994422	0.86	0.702596200902853	0.118585645751516	0.0652459086315517	0.007	0.0077	0.0814	0.0149	0.0458	0.0228	0.0192	0.0228	9e-04	0.0302	0.0505	0.1162	0.0034	0.0531	0.1015	0.0188	0.0188	0.0028	0.0021	0.0185	0.0164	0.1441	0.034	0.1039	0.0561	0.0014
9	rs13292714	139126789	0.82	0.338707801994422	0.84	0.835693000351761	0.111231354384498	0.0628063109360394	0.007	0.0077	0.0814	0.0149	0.0459	0.0227	0.0192	0.0228	9e-04	0.0302	0.0506	0.1161	0.0034	0.0531	0.1015	0.0188	0.0187	0.0028	0.0021	0.0185	0.0164	0.144	0.0341	0.1038	0.0561	0.0014
9	rs12551684	139131315	0.82	0.338707801994422	0.84	0.835693000351761	0.125044218648249	0.0570096677885933	0.0071	0.0077	0.0813	0.0149	0.046	0.0227	0.0192	0.0229	9e-04	0.0303	0.0506	0.1161	0.0034	0.0532	0.1014	0.0187	0.0187	0.0028	0.0021	0.0184	0.0164	0.144	0.034	0.1038	0.056	0.0015
9	rs62579867	139139885	0.82	0.338707801994422	0.84	0.835693000351761	0.0809263350722467	0.0334138463367034	0.0076	0.0076	0.0813	0.0148	0.0471	0.0222	0.0189	0.0235	0.0013	0.0307	0.0506	0.116	0.0035	0.053	0.1011	0.0184	0.0184	0.0031	0.0023	0.0184	0.0163	0.1432	0.0339	0.1031	0.0556	0.0018
9	rs66470520	139142808	0.82	0.338707801994422	0.84	0.835693000351761	0.0596895027077334	0.0243606587246182	0.0079	0.0076	0.0812	0.0147	0.0477	0.0219	0.0187	0.0238	0.0015	0.0309	0.0506	0.116	0.0037	0.0528	0.1009	0.0182	0.0183	0.0033	0.0024	0.0184	0.0162	0.1431	0.0338	0.1028	0.0555	0.002
9	rs78498119	139143211	0.82	0.338707801994422	0.83	0.907803730152893	0.0551891456858593	0.0234476996623001	0.0079	0.0076	0.0812	0.0147	0.0477	0.0219	0.0187	0.0238	0.0015	0.031	0.0506	0.1159	0.0037	0.0528	0.1008	0.0181	0.0183	0.0033	0.0024	0.0184	0.0162	0.143	0.0338	0.1028	0.0555	0.002
9	rs111664582	139145188	0.82	0.338707801994422	0.83	0.907803730152893	0.0411085412343487	0.0250673839259533	0.0081	0.0076	0.0812	0.0148	0.048	0.0218	0.0185	0.024	0.0018	0.0311	0.0501	0.1157	0.0038	0.0525	0.1001	0.0181	0.0183	0.0034	0.0025	0.0186	0.0162	0.1428	0.0337	0.103	0.0556	0.0022
9	rs116947616	139145309	0.82	0.338707801994422	0.83	0.907803730152893	0.0389372048096054	0.0249785181636325	0.0081	0.0076	0.0812	0.0148	0.048	0.0218	0.0185	0.024	0.0018	0.0311	0.0501	0.1157	0.0039	0.0525	0.1001	0.0181	0.0183	0.0034	0.0025	0.0186	0.0162	0.1428	0.0337	0.103	0.0555	0.0022
9	rs67021676	139146342	0.82	0.338707801994422	0.83	0.907803730152893	0.0278671367405687	0.0160281599278146	0.0082	0.0076	0.0812	0.0148	0.0481	0.0218	0.0184	0.0242	0.002	0.0313	0.05	0.1155	0.0039	0.0525	0.1002	0.018	0.0183	0.0035	0.0026	0.0186	0.0163	0.1426	0.0338	0.103	0.0551	0.0023
9	rs34203589	139150629	0.82	0.338707801994422	0.83	0.907803730152893	0.0191196149662829	0.01948795674029	0.0085	0.0076	0.081	0.0146	0.0484	0.0214	0.0179	0.0247	0.0021	0.0315	0.05	0.1152	0.0043	0.0526	0.1	0.0176	0.0181	0.0036	0.0027	0.0188	0.0165	0.1423	0.0338	0.103	0.055	0.0024
9	rs34244025	139150738	0.82	0.338707801994422	0.83	0.907803730152893	0.0187463428282875	0.0185150433574703	0.0085	0.0076	0.081	0.0146	0.0484	0.0214	0.0178	0.0247	0.0021	0.0315	0.05	0.1151	0.0043	0.0527	0.1	0.0176	0.0182	0.0036	0.0027	0.0189	0.0165	0.1421	0.0339	0.1029	0.0551	0.0024
9	rs68182128	139157234	0.83	0.29697514221559	0.83	0.907803730152893	0.0230879220798654	0.0171939261747321	0.009	0.0077	0.0816	0.0143	0.0486	0.0212	0.0173	0.0251	0.0023	0.032	0.0499	0.1149	0.0045	0.0527	0.0995	0.0174	0.0179	0.0037	0.0029	0.0187	0.0166	0.1415	0.0339	0.1021	0.0557	0.0026
9	rs35667158	139157653	0.83	0.29697514221559	0.83	0.907803730152893	0.0364349854405669	0.0384051254745894	0.009	0.0077	0.0817	0.0144	0.0486	0.0212	0.0173	0.0248	0.0023	0.0316	0.05	0.1148	0.0045	0.0529	0.0998	0.0174	0.018	0.0037	0.0029	0.0187	0.0166	0.1414	0.034	0.1021	0.0557	0.0026
9	rs79599846	139158428	0.83	0.29697514221559	0.83	0.907803730152893	0.0646599120032682	0.0747373861482215	0.009	0.0077	0.0818	0.0144	0.0485	0.0211	0.0173	0.0248	0.0024	0.0316	0.05	0.1146	0.0045	0.0529	0.0999	0.0174	0.0179	0.0037	0.0029	0.0187	0.0166	0.1412	0.034	0.102	0.0557	0.0026
9	rs113532409	139160062	0.83	0.29697514221559	0.83	0.907803730152893	0.106132041758243	0.0806850783757492	0.009	0.0078	0.082	0.0143	0.0485	0.021	0.0171	0.0248	0.0024	0.0316	0.0498	0.1145	0.0045	0.0528	0.1001	0.0172	0.0178	0.0037	0.0029	0.0187	0.0166	0.1413	0.034	0.1021	0.0557	0.0026
9	rs74629521	139162130	0.83	0.29697514221559	0.83	0.907803730152893	0.102404532076985	0.0706646464046577	0.0091	0.0078	0.0824	0.0143	0.0485	0.0209	0.017	0.0249	0.0024	0.0316	0.0496	0.1143	0.0045	0.0528	0.1004	0.0171	0.0176	0.0037	0.0029	0.0187	0.0166	0.1413	0.0341	0.1021	0.0557	0.0026
9	rs78078529	139166504	0.83	0.29697514221559	0.82	0.983693090035176	0.138244500558727	0.168013964739432	0.0092	0.0078	0.0831	0.0142	0.0487	0.0206	0.0167	0.0251	0.0025	0.0317	0.0493	0.1138	0.0043	0.0529	0.1006	0.0169	0.0173	0.0037	0.0029	0.019	0.0166	0.1407	0.0346	0.1021	0.0557	0.0026
9	rs62579953	139166769	0.83	0.29697514221559	0.82	0.983693090035176	0.148285731074245	0.169986864259469	0.0092	0.0078	0.0832	0.0142	0.0488	0.0206	0.0166	0.0251	0.0025	0.0317	0.0493	0.1138	0.0043	0.0529	0.1007	0.0169	0.0173	0.0037	0.0029	0.019	0.0166	0.1407	0.0346	0.1021	0.0557	0.0026
9	rs57825369	139217089	0.79	0.487570276707753	0.82	0.983693090035176	0.341734686889287	1.36312986389867	0.0107	0.0068	0.0894	0.013	0.0534	0.0154	0.0126	0.0315	0.0036	0.0362	0.044	0.1049	0.0059	0.0578	0.101	0.0142	0.0151	0.0042	0.0031	0.0207	0.0153	0.1335	0.0402	0.101	0.0559	0.0032
9	rs28716536	139217629	0.79	0.487570276707753	0.82	0.983693090035176	0.440152064351243	1.59104167816639	0.0107	0.0068	0.0894	0.013	0.0534	0.0153	0.0126	0.0315	0.0036	0.0362	0.0439	0.1048	0.006	0.0579	0.1011	0.0141	0.0151	0.0042	0.0031	0.0207	0.0152	0.1335	0.0402	0.101	0.056	0.0032
9	rs114630978	139219731	0.79	0.487570276707753	0.82	0.983693090035176	0.477153373484346	1.58740051877571	0.0107	0.0068	0.0895	0.0128	0.0534	0.0152	0.0125	0.0317	0.0036	0.0364	0.0438	0.1051	0.006	0.0582	0.1015	0.0138	0.015	0.0042	0.0031	0.021	0.0149	0.1331	0.0401	0.101	0.0561	0.0031
9	rs72775735	139221567	0.78	0.545501786478432	0.82	0.983693090035176	0.39535854598677	1.1812517185806	0.0106	0.0068	0.0895	0.0127	0.0534	0.0156	0.0125	0.0319	0.0037	0.0366	0.0436	0.1052	0.006	0.0584	0.1019	0.0135	0.0149	0.0043	0.0031	0.0211	0.0146	0.1327	0.0401	0.1011	0.0559	0.0031
9	rs28380074	139225139	0.78	0.545501786478432	0.82	0.983693090035176	0.294460027480629	1.50332894591059	0.0106	0.0067	0.0892	0.0124	0.0529	0.0153	0.0122	0.0324	0.0037	0.0365	0.0433	0.1066	0.006	0.0589	0.1029	0.0128	0.0148	0.0043	0.0031	0.0214	0.0144	0.1319	0.0401	0.1017	0.0558	0.0031
9	rs71508846	139225232	0.78	0.545501786478432	0.82	0.983693090035176	0.294652930410734	1.44302014535421	0.0106	0.0067	0.0892	0.0124	0.0529	0.0153	0.0122	0.0324	0.0037	0.0365	0.0433	0.1066	0.006	0.0589	0.1029	0.0128	0.0148	0.0043	0.0031	0.0214	0.0144	0.132	0.0401	0.1017	0.0558	0.0031
9	rs28453790	139226879	0.78	0.545501786478432	0.82	0.983693090035176	0.276861390975034	1.40910322406583	0.0106	0.0067	0.0891	0.0125	0.0528	0.0153	0.012	0.0324	0.0037	0.0365	0.0433	0.106	0.006	0.059	0.1032	0.0127	0.0149	0.0043	0.0031	0.0215	0.0144	0.1326	0.0401	0.1017	0.0557	0.0031
9	rs113348562	139228229	0.78	0.545501786478432	0.83	0.907803730152893	0.283009131396107	1.3386364205128	0.0106	0.0066	0.0892	0.0124	0.0529	0.0152	0.012	0.0323	0.0037	0.0365	0.0433	0.1061	0.0059	0.059	0.1035	0.0125	0.0149	0.0042	0.003	0.0216	0.0142	0.1332	0.0401	0.1015	0.0557	0.003
9	rs28712661	139230067	0.77	0.607778593196603	0.83	0.907803730152893	0.260792746817068	1.13520240415096	0.0106	0.0064	0.0894	0.0123	0.053	0.0152	0.0119	0.0321	0.0036	0.0365	0.0433	0.1065	0.0058	0.0591	0.1038	0.0123	0.0149	0.0042	0.0029	0.0217	0.014	0.134	0.04	0.1012	0.0556	0.0029
9	rs28488915	139230153	0.77	0.607778593196603	0.83	0.907803730152893	0.283292443928084	1.15341812619915	0.0106	0.0064	0.0894	0.0123	0.053	0.0152	0.0119	0.0321	0.0036	0.0365	0.0433	0.1065	0.0057	0.0591	0.1038	0.0123	0.0148	0.0042	0.0029	0.0217	0.014	0.134	0.04	0.1012	0.0556	0.0029
9	rs72775743	139233939	0.78	0.545501786478432	0.83	0.907803730152893	0.372012724829462	1.34352915236211	0.0102	0.0062	0.0895	0.0122	0.0537	0.0148	0.0118	0.0324	0.0034	0.0365	0.0438	0.1065	0.0053	0.0599	0.104	0.0119	0.0145	0.0041	0.0025	0.0229	0.0139	0.1349	0.039	0.1007	0.0557	0.0027
9	rs78403475	139235606	0.78	0.545501786478432	0.83	0.907803730152893	0.360986263593816	1.19413784710491	0.0101	0.0062	0.0896	0.0121	0.0539	0.0147	0.0118	0.0327	0.0033	0.0365	0.0438	0.1065	0.0052	0.0602	0.104	0.0118	0.0143	0.004	0.0023	0.0233	0.0138	0.1354	0.0387	0.1005	0.0558	0.0026
9	rs28641468	139239585	0.78	0.545501786478432	0.83	0.907803730152893	0.294894153663914	1.10007137140404	0.0098	0.006	0.0898	0.0118	0.0546	0.0141	0.0115	0.033	0.0031	0.0366	0.0439	0.1066	0.0048	0.0609	0.1044	0.0114	0.0139	0.0039	0.002	0.024	0.0138	0.1367	0.0379	0.1003	0.0564	0.0025
9	rs28756341	139242225	0.78	0.545501786478432	0.86	0.702596200902853	0.280043530170026	1.13045204021371	0.0096	0.0059	0.0898	0.0116	0.0548	0.0138	0.0114	0.0332	0.0029	0.037	0.0436	0.1067	0.0046	0.0616	0.1046	0.0111	0.0138	0.0038	0.0019	0.0241	0.0137	0.1374	0.0377	0.1003	0.0564	0.0024
9	rs28628657	139248897	0.79	0.487570276707753	0.86	0.702596200902853	0.317836131079747	1.20506083711707	0.009	0.0057	0.0899	0.0118	0.0542	0.0137	0.0111	0.0338	0.0025	0.0373	0.0438	0.1074	0.004	0.062	0.1054	0.0105	0.0134	0.0034	0.0015	0.0247	0.0137	0.1383	0.0374	0.1002	0.057	0.0021
9	rs3923827	139251480	0.79	0.487570276707753	0.86	0.702596200902853	0.340276363846252	1.34707403292979	0.0088	0.0057	0.0899	0.0116	0.0543	0.0136	0.0108	0.0341	0.0023	0.0374	0.044	0.1075	0.0038	0.062	0.1058	0.0103	0.0131	0.0033	0.0014	0.0249	0.0139	0.1387	0.0374	0.0998	0.0574	0.002
9	rs11787792	139252148	0.79	0.487570276707753	0.86	0.702596200902853	0.347915966837923	1.36600635442947	0.0087	0.0057	0.09	0.0116	0.0543	0.0135	0.0108	0.0342	0.0023	0.0374	0.0441	0.1075	0.0038	0.0621	0.1058	0.0103	0.0131	0.0033	0.0013	0.025	0.0139	0.1388	0.0373	0.0999	0.0574	0.0019
9	rs10870125	139253068	0.79	0.487570276707753	0.86	0.702596200902853	0.3578823091499	1.40162186019814	0.0085	0.0057	0.0899	0.0116	0.0543	0.0135	0.0106	0.0342	0.0023	0.0374	0.0441	0.1075	0.0038	0.0621	0.1057	0.0102	0.013	0.0033	0.0016	0.0253	0.0139	0.1388	0.0373	0.0999	0.0574	0.0019
9	rs116783304	139254844	0.79	0.487570276707753	0.86	0.702596200902853	0.362059781961056	1.43704536554077	0.0085	0.0057	0.09	0.0117	0.0541	0.0135	0.0106	0.0343	0.0023	0.0374	0.0441	0.1075	0.0037	0.0621	0.1057	0.0102	0.013	0.0032	0.0016	0.0251	0.0139	0.1389	0.0373	0.1002	0.0574	0.0019
9	rs3812552	139256468	0.79	0.487570276707753	0.86	0.702596200902853	0.362274681765197	1.36549866512305	0.0085	0.0057	0.09	0.0117	0.0539	0.0135	0.0106	0.0344	0.0022	0.0374	0.0441	0.1075	0.0037	0.062	0.1057	0.0102	0.013	0.0032	0.0016	0.025	0.014	0.139	0.0373	0.1005	0.0573	0.0019
9	rs3812553	139256495	0.79	0.487570276707753	0.87	0.641494868499257	0.371903799342641	1.35788710243752	0.0085	0.0057	0.09	0.0117	0.0539	0.0135	0.0106	0.0344	0.0022	0.0374	0.0441	0.1075	0.0037	0.062	0.1057	0.0102	0.0129	0.0032	0.0016	0.025	0.014	0.139	0.0373	0.1005	0.0574	0.0019
9	rs10121646	139257287	0.79	0.487570276707753	0.88	0.583941145430028	0.368372581822798	1.42749410236756	0.0084	0.0055	0.0904	0.0117	0.0539	0.0133	0.0106	0.0345	0.0021	0.0376	0.0444	0.1071	0.0036	0.0619	0.1055	0.01	0.0129	0.003	0.0015	0.025	0.014	0.1395	0.0372	0.1008	0.0575	0.0018
9	rs3124993	139262205	0.79	0.487570276707753	0.88	0.583941145430028	0.383761577965144	1.47432451619204	0.0083	0.0054	0.0907	0.0117	0.0539	0.0133	0.0106	0.0346	0.002	0.0377	0.0446	0.1068	0.0034	0.0619	0.1054	0.01	0.0128	0.0029	0.0013	0.0249	0.014	0.1399	0.0371	0.1011	0.0577	0.0017
9	rs72775750	139262612	0.79	0.487570276707753	0.88	0.583941145430028	0.386200221381087	1.52191106369561	0.0083	0.0054	0.0907	0.0117	0.0539	0.0133	0.0106	0.0346	0.002	0.0378	0.0446	0.1068	0.0034	0.0619	0.1054	0.01	0.0128	0.0029	0.0013	0.0249	0.014	0.1399	0.0371	0.1011	0.0577	0.0017
9	rs10781499	139266405	0.79	0.487570276707753	0.88	0.583941145430028	0.326787631055867	1.43380359881637	0.0083	0.0053	0.0909	0.0117	0.0539	0.0132	0.0106	0.0346	0.002	0.0379	0.0447	0.1067	0.0034	0.0618	0.1054	0.01	0.0128	0.0029	0.0013	0.0249	0.0141	0.1401	0.0371	0.1012	0.0578	0.0016
9	rs4077515	139266496	0.79	0.487570276707753	0.88	0.583941145430028	0.32556623868698	1.43789865941959	0.0083	0.0053	0.0908	0.0117	0.0539	0.0132	0.0106	0.0346	0.002	0.0379	0.0447	0.1068	0.0034	0.0618	0.1054	0.01	0.0128	0.0029	0.0013	0.0249	0.0141	0.1401	0.0371	0.1012	0.0578	0.0016
9	rs10781500	139269338	0.79	0.487570276707753	0.88	0.583941145430028	0.325312082905812	1.43431537769379	0.0083	0.0053	0.0908	0.0117	0.0539	0.0132	0.0105	0.0346	0.002	0.0379	0.0447	0.1068	0.0033	0.0618	0.1054	0.01	0.0128	0.0028	0.0013	0.0249	0.0141	0.1401	0.0371	0.1013	0.0578	0.0016
9	rs3812561	139270876	0.79	0.487570276707753	0.88	0.583941145430028	0.32556623868698	1.42664181509079	0.0082	0.0052	0.0909	0.0117	0.0539	0.0132	0.0105	0.0346	0.0019	0.038	0.0448	0.1073	0.0033	0.0617	0.1052	0.0099	0.0128	0.0028	0.0012	0.025	0.0141	0.1403	0.0371	0.1012	0.0578	0.0016
9	rs79283598	139272045	0.79	0.487570276707753	0.88	0.583941145430028	0.327858310116546	1.45959970377887	0.0082	0.0052	0.0909	0.0117	0.0539	0.0132	0.0105	0.0346	0.0019	0.038	0.0448	0.1073	0.0033	0.0617	0.1052	0.0099	0.0128	0.0028	0.0012	0.025	0.0141	0.1403	0.0371	0.1012	0.0578	0.0016
9	rs3812571	139275294	0.79	0.487570276707753	0.88	0.583941145430028	0.330568631934136	1.41454830918743	0.0081	0.0052	0.0912	0.0118	0.0539	0.0131	0.0105	0.0345	0.0018	0.038	0.0448	0.1073	0.0032	0.0617	0.1053	0.0099	0.0128	0.0027	0.0012	0.025	0.0141	0.1403	0.0371	0.1015	0.0578	0.0015
9	rs10781510	139279173	0.79	0.487570276707753	0.88	0.583941145430028	0.325007232992613	1.37565840126918	0.0081	0.0051	0.0913	0.0118	0.0539	0.0131	0.0105	0.0344	0.0018	0.038	0.0448	0.1073	0.0032	0.0617	0.1053	0.0099	0.0128	0.0027	0.0011	0.025	0.014	0.1402	0.0371	0.1016	0.0578	0.0015
9	rs74836839	139279310	0.79	0.487570276707753	0.88	0.583941145430028	0.326736691977926	1.38701815607299	0.0081	0.0051	0.0913	0.0118	0.0539	0.0131	0.0105	0.0344	0.0018	0.038	0.0448	0.1073	0.0032	0.0617	0.1053	0.0099	0.0128	0.0027	0.0011	0.025	0.014	0.1402	0.0371	0.1016	0.0578	0.0015
9	rs117908452	139282391	0.79	0.487570276707753	0.88	0.583941145430028	0.318489151631711	1.3318927561485	0.0081	0.0051	0.0913	0.0118	0.0539	0.0129	0.0105	0.0344	0.0018	0.0381	0.0449	0.1073	0.0032	0.0617	0.1053	0.0099	0.0128	0.0027	0.0011	0.025	0.0142	0.1402	0.0371	0.1016	0.0578	0.0015
9	rs117491627	139283309	0.79	0.487570276707753	0.88	0.583941145430028	0.313733309767436	1.31068794143393	0.0081	0.0051	0.0913	0.0118	0.0539	0.0128	0.0105	0.0344	0.0018	0.0381	0.0449	0.1073	0.0032	0.0617	0.1053	0.01	0.0128	0.0027	0.0011	0.025	0.0142	0.1403	0.0371	0.1016	0.0578	0.0015
9	rs12378717	139286060	0.79	0.487570276707753	0.88	0.583941145430028	0.283292443928084	1.30111430913891	0.0081	0.005	0.0913	0.0119	0.054	0.0127	0.0104	0.0344	0.0018	0.0381	0.045	0.1072	0.0031	0.0616	0.1052	0.01	0.0128	0.0027	0.0011	0.0251	0.0144	0.1403	0.0371	0.1016	0.0579	0.0015
9	rs4498662	139290251	0.79	0.487570276707753	0.88	0.583941145430028	0.266791852644036	1.28820056581836	0.008	0.005	0.0913	0.012	0.054	0.0127	0.0104	0.0344	0.0018	0.0382	0.045	0.1072	0.0031	0.0616	0.1051	0.0101	0.0129	0.0026	0.0011	0.0251	0.0145	0.1403	0.0371	0.1016	0.0579	0.0015
9	rs9411288	139292275	0.79	0.487570276707753	0.88	0.583941145430028	0.260205933451401	1.2146743137313	0.008	0.005	0.0914	0.012	0.054	0.0126	0.0104	0.0344	0.0018	0.0383	0.045	0.1072	0.0031	0.0617	0.1051	0.0101	0.0129	0.0026	0.0011	0.0251	0.0145	0.1404	0.0371	0.1013	0.0579	0.0014
9	rs75200747	139292762	0.79	0.487570276707753	0.88	0.583941145430028	0.258989465307455	1.21815837180985	0.008	0.005	0.0915	0.012	0.054	0.0126	0.0104	0.0344	0.0018	0.0383	0.045	0.1071	0.0031	0.0617	0.1051	0.0101	0.0129	0.0026	0.0011	0.0251	0.0145	0.1404	0.0371	0.1012	0.0579	0.0014
9	rs3124994	139295282	0.79	0.487570276707753	0.88	0.583941145430028	0.257103350424016	1.20108680195203	0.0079	0.0051	0.0916	0.012	0.054	0.0126	0.0105	0.0344	0.0018	0.0384	0.045	0.1071	0.0031	0.0619	0.1052	0.0102	0.0129	0.0026	0.001	0.0251	0.0145	0.1404	0.037	0.1008	0.058	0.0014
9	rs56105993	139296188	0.79	0.487570276707753	0.88	0.583941145430028	0.261199423439713	1.23227837314488	0.0079	0.0051	0.0916	0.012	0.0541	0.0126	0.0105	0.0344	0.0018	0.0384	0.045	0.1071	0.0031	0.0619	0.1052	0.0102	0.0129	0.0026	0.001	0.0251	0.0145	0.1404	0.037	0.1008	0.058	0.0014
9	rs17855450	139297266	0.79	0.487570276707753	0.88	0.583941145430028	0.263919404675335	1.25126025885434	0.0079	0.0051	0.0916	0.012	0.0541	0.0126	0.0105	0.0344	0.0018	0.0384	0.045	0.1071	0.003	0.0618	0.1052	0.0102	0.0129	0.0026	0.001	0.0251	0.0145	0.1403	0.037	0.1008	0.058	0.0014
9	rs12235378	139298653	0.79	0.487570276707753	0.88	0.583941145430028	0.263283373280713	1.2641097872481	0.0078	0.0051	0.0917	0.012	0.0541	0.0126	0.0105	0.0344	0.0018	0.0385	0.0451	0.1071	0.003	0.0618	0.1052	0.0102	0.0129	0.0026	0.001	0.0251	0.0145	0.1402	0.037	0.1008	0.058	0.0014
9	rs41298149	139298732	0.79	0.487570276707753	0.88	0.583941145430028	0.263283373280713	1.26678266568531	0.0078	0.0051	0.0917	0.012	0.0541	0.0126	0.0105	0.0344	0.0018	0.0385	0.0451	0.1071	0.003	0.0618	0.1052	0.0102	0.0129	0.0026	0.001	0.0251	0.0145	0.1402	0.037	0.1008	0.058	0.0014
9	rs3812577	139299637	0.79	0.487570276707753	0.88	0.583941145430028	0.261651690488499	1.26127092387368	0.0078	0.0051	0.0917	0.0121	0.0541	0.0126	0.0105	0.0344	0.0018	0.0385	0.0451	0.1071	0.003	0.0618	0.1052	0.0102	0.0129	0.0026	0.001	0.0251	0.0145	0.1402	0.037	0.1008	0.058	0.0014
9	rs3812580	139301960	0.79	0.487570276707753	0.88	0.583941145430028	0.249149212503801	1.2219762574982	0.0078	0.0051	0.0918	0.0122	0.054	0.0125	0.0106	0.0343	0.0018	0.0386	0.0451	0.107	0.0028	0.0617	0.1052	0.0102	0.013	0.0025	0.001	0.0251	0.0146	0.1403	0.0371	0.1007	0.0581	0.0015
9	rs11145967	139312972	0.78	0.545501786478432	0.88	0.583941145430028	0.240769475353711	1.13077953497431	0.0077	0.005	0.0921	0.0125	0.0542	0.0123	0.0107	0.0341	0.0019	0.0388	0.0453	0.1069	0.0022	0.0613	0.1054	0.0103	0.0131	0.0023	0.001	0.0251	0.0147	0.1405	0.0371	0.1004	0.0581	0.0015
9	rs117893486	139313587	0.78	0.545501786478432	0.9	0.479198205640863	0.241851660827709	1.13159834750302	0.0077	0.005	0.0921	0.0125	0.0542	0.0123	0.0107	0.0341	0.0019	0.0388	0.0454	0.1069	0.0022	0.0613	0.1054	0.0103	0.0132	0.0023	0.001	0.0251	0.0147	0.1405	0.0371	0.1004	0.0582	0.0015
9	rs10870164	139315682	0.78	0.545501786478432	0.9	0.479198205640863	0.243936952024686	1.13880854376792	0.0077	0.005	0.0921	0.0125	0.0542	0.0123	0.0107	0.0341	0.0019	0.0388	0.0454	0.1069	0.0021	0.0613	0.1054	0.0103	0.0132	0.0023	0.001	0.0251	0.0147	0.1406	0.0371	0.1001	0.0582	0.0015
9	rs11145983	139319682	0.78	0.545501786478432	0.9	0.479198205640863	0.245157921894184	1.15029639857697	0.0077	0.005	0.0922	0.0126	0.0542	0.0123	0.0107	0.0342	0.0018	0.0388	0.0454	0.107	0.002	0.0613	0.1055	0.0103	0.0132	0.0024	0.001	0.0251	0.0148	0.1405	0.0371	0.1	0.0582	0.0015
9	rs11145988	139321545	0.78	0.545501786478432	0.9	0.479198205640863	0.267753081352427	1.18884821919507	0.0076	0.005	0.0922	0.0127	0.054	0.0121	0.0108	0.0343	0.0018	0.0389	0.0452	0.1073	0.0017	0.0611	0.1054	0.0103	0.0132	0.0023	9e-04	0.0252	0.0155	0.1401	0.0371	0.0995	0.0589	0.0016
9	rs12552167	139322927	0.78	0.545501786478432	0.9	0.479198205640863	0.290759763240526	1.22513174493488	0.0076	0.005	0.0918	0.0128	0.0536	0.012	0.0108	0.0338	0.0017	0.039	0.0451	0.1075	0.0015	0.0615	0.1057	0.0103	0.0131	0.0023	8e-04	0.0254	0.0158	0.14	0.0374	0.0994	0.0594	0.0015
9	rs8413	139323311	0.78	0.545501786478432	0.9	0.479198205640863	0.311195702415877	1.20986588984237	0.0076	0.005	0.0917	0.013	0.0535	0.012	0.0108	0.0337	0.0018	0.0391	0.0451	0.1074	0.0015	0.0616	0.1057	0.0104	0.013	0.0023	8e-04	0.0255	0.0159	0.1398	0.0374	0.099	0.0596	0.0015
9	rs4451431	139324680	0.78	0.545501786478432	0.92	0.387761932740255	0.325922231152529	1.23011699679181	0.0076	0.005	0.0915	0.0131	0.0535	0.0119	0.0108	0.0337	0.0017	0.0392	0.0451	0.1075	0.0015	0.0617	0.1058	0.0102	0.013	0.0023	8e-04	0.0255	0.016	0.1398	0.0375	0.099	0.0596	0.0015
9	rs13290734	139330701	0.78	0.545501786478432	0.92	0.387761932740255	0.339132807532145	1.26962366631056	0.0075	0.005	0.0913	0.0131	0.0533	0.0119	0.0107	0.0338	0.0017	0.0393	0.045	0.1073	0.0015	0.0621	0.106	0.0102	0.0129	0.0023	7e-04	0.0257	0.0163	0.1396	0.0375	0.0991	0.0594	0.0015
9	rs1127162	139335206	0.78	0.545501786478432	0.92	0.387761932740255	0.363403977932884	1.36346822214026	0.0075	0.0049	0.0912	0.0128	0.0533	0.0117	0.0107	0.0345	0.0017	0.0393	0.045	0.1071	0.0015	0.0624	0.106	0.0104	0.0125	0.0024	7e-04	0.0259	0.0165	0.1394	0.0375	0.0989	0.0594	0.0015
9	rs4242709	139337522	0.78	0.545501786478432	0.92	0.387761932740255	0.359860828999776	1.36871456066171	0.0075	0.005	0.0912	0.0128	0.0533	0.0117	0.0106	0.0347	0.0017	0.0393	0.045	0.1071	0.0015	0.0624	0.106	0.0105	0.0125	0.0024	7e-04	0.0259	0.0166	0.1394	0.0376	0.0989	0.0594	0.0015
9	rs117647490	139345102	0.78	0.545501786478432	0.93	0.346822133743557	0.356015893767709	1.40876302046725	0.0075	0.005	0.0911	0.0127	0.0533	0.0116	0.0106	0.0349	0.0017	0.0393	0.0451	0.107	0.0015	0.0623	0.106	0.0105	0.0124	0.0024	7e-04	0.0259	0.0166	0.1393	0.0376	0.099	0.0594	0.0016
9	rs75298468	139348075	0.78	0.545501786478432	0.93	0.346822133743557	0.354632662244956	1.39890298703154	0.0075	0.005	0.091	0.0127	0.0533	0.0116	0.0106	0.035	0.0017	0.0393	0.0451	0.107	0.0015	0.0623	0.106	0.0105	0.0123	0.0024	7e-04	0.0259	0.0166	0.1393	0.0376	0.099	0.0594	0.0016
9	rs79974534	139348749	0.78	0.545501786478432	0.93	0.346822133743557	0.354420103309465	1.39788363342521	0.0075	0.005	0.091	0.0127	0.0533	0.0116	0.0106	0.035	0.0017	0.0393	0.0451	0.107	0.0015	0.0623	0.106	0.0105	0.0123	0.0024	7e-04	0.0259	0.0166	0.1393	0.0376	0.099	0.0594	0.0016
9	rs117727231	139349009	0.78	0.545501786478432	0.93	0.346822133743557	0.353995182229464	1.39703426546903	0.0075	0.005	0.091	0.0127	0.0533	0.0116	0.0106	0.035	0.0017	0.0393	0.0451	0.107	0.0015	0.0623	0.106	0.0105	0.0123	0.0024	7e-04	0.0259	0.0166	0.1393	0.0376	0.099	0.0594	0.0016
9	rs12684483	139351737	0.78	0.545501786478432	0.94	0.308944172156586	0.354898453147593	1.40638197238968	0.0075	0.005	0.091	0.0127	0.0533	0.0116	0.0106	0.035	0.0017	0.0393	0.0452	0.1069	0.0015	0.0623	0.106	0.0106	0.0123	0.0024	7e-04	0.0259	0.0167	0.1393	0.0376	0.099	0.0593	0.0016
9	rs117984011	139357640	0.78	0.545501786478432	0.94	0.308944172156586	0.357081802604167	1.41676135548393	0.0075	0.005	0.0909	0.0126	0.0534	0.0115	0.0106	0.0352	0.0017	0.0393	0.0452	0.1069	0.0015	0.0622	0.106	0.0106	0.0122	0.0024	7e-04	0.0259	0.0167	0.1392	0.0376	0.0991	0.0593	0.0016
9	rs75419678	139361040	0.78	0.545501786478432	0.94	0.308944172156586	0.357348535766797	1.42204089763954	0.0075	0.005	0.0909	0.0126	0.0534	0.0115	0.0106	0.0353	0.0017	0.0393	0.0452	0.1068	0.0015	0.0622	0.1059	0.0106	0.0122	0.0024	7e-04	0.0259	0.0167	0.1392	0.0375	0.0991	0.0593	0.0016
9	rs45459100	139368681	0.78	0.545501786478432	0.94	0.308944172156586	0.347127031396978	1.43585089219367	0.0076	0.005	0.0907	0.0125	0.0535	0.0114	0.0106	0.0356	0.0018	0.0392	0.0453	0.1067	0.0016	0.0621	0.1059	0.0107	0.012	0.0025	8e-04	0.0259	0.0168	0.1391	0.0375	0.0992	0.0593	0.0016
9	rs7022785	139368883	0.78	0.545501786478432	0.94	0.308944172156586	0.345499497803889	1.43858135365698	0.0076	0.005	0.0907	0.0125	0.0535	0.0114	0.0106	0.0356	0.0018	0.0392	0.0453	0.1067	0.0016	0.0621	0.1059	0.0107	0.012	0.0025	8e-04	0.0259	0.0168	0.1391	0.0375	0.0992	0.0593	0.0016
9	rs3812594	139368953	0.78	0.545501786478432	0.94	0.308944172156586	0.343353029119719	1.43448597724308	0.0076	0.005	0.0907	0.0125	0.0535	0.0114	0.0106	0.0357	0.0018	0.0392	0.0453	0.1067	0.0016	0.0621	0.1059	0.0107	0.012	0.0025	8e-04	0.0259	0.0168	0.1391	0.0375	0.0992	0.0593	0.0016
9	rs3812595	139369062	0.78	0.545501786478432	0.94	0.308944172156586	0.342517261138495	1.43431537769379	0.0076	0.005	0.0907	0.0125	0.0535	0.0114	0.0106	0.0357	0.0018	0.0392	0.0454	0.1067	0.0016	0.0621	0.1059	0.0107	0.012	0.0025	8e-04	0.0259	0.0168	0.1391	0.0375	0.0992	0.0593	0.0016
9	rs73670288	139369079	0.79	0.487570276707753	0.94	0.308944172156586	0.345184948094127	1.44541118044613	0.0076	0.005	0.0907	0.0125	0.0535	0.0114	0.0106	0.0359	0.0018	0.0391	0.0454	0.1068	0.0016	0.0618	0.1059	0.0107	0.0119	0.0025	8e-04	0.0259	0.0167	0.1391	0.0375	0.0992	0.0593	0.0016
9	rs17567909	139369212	0.79	0.487570276707753	0.94	0.308944172156586	0.34387591972583	1.44438637268947	0.0076	0.005	0.0907	0.0125	0.0535	0.0114	0.0106	0.0359	0.0018	0.0391	0.0454	0.1068	0.0016	0.0618	0.1059	0.0107	0.0119	0.0025	8e-04	0.0259	0.0167	0.1391	0.0375	0.0992	0.0593	0.0016
9	rs76562693	139370217	0.79	0.487570276707753	0.94	0.308944172156586	0.345499497803889	1.45293002242636	0.0076	0.005	0.0907	0.0125	0.0535	0.0114	0.0106	0.036	0.0018	0.0391	0.0454	0.1067	0.0016	0.0618	0.106	0.0107	0.0119	0.0025	8e-04	0.0259	0.0167	0.1391	0.0375	0.0993	0.0593	0.0016
9	rs11999525	139371342	0.79	0.487570276707753	0.95	0.274028283204826	0.347810721987522	1.45634975697626	0.0076	0.005	0.0907	0.0125	0.0535	0.0114	0.0106	0.036	0.0018	0.0391	0.0453	0.1066	0.0016	0.0618	0.106	0.0107	0.0119	0.0026	8e-04	0.026	0.0167	0.1391	0.0375	0.0993	0.0593	0.0016
9	rs4379550	139376426	0.79	0.487570276707753	0.95	0.274028283204826	0.360557314004476	1.48135280538235	0.0076	0.005	0.0906	0.0125	0.0534	0.0114	0.0106	0.036	0.0018	0.0391	0.0453	0.1065	0.0016	0.0618	0.1059	0.0107	0.0119	0.0026	8e-04	0.026	0.0168	0.1394	0.0376	0.0992	0.0593	0.0016
9	rs3124998	139389432	0.79	0.487570276707753	0.95	0.274028283204826	0.381385923842569	1.54812423255682	0.0077	0.005	0.0899	0.0126	0.0531	0.0115	0.0106	0.0362	0.0018	0.0388	0.045	0.1073	0.0018	0.0618	0.1058	0.0108	0.012	0.0028	0.001	0.0258	0.0171	0.1391	0.0373	0.0985	0.0594	0.0018
9	rs13301342	139394345	0.79	0.487570276707753	0.95	0.274028283204826	0.306153089085424	1.46558949556011	0.008	0.005	0.089	0.0125	0.0527	0.0114	0.0105	0.0364	0.002	0.0386	0.0447	0.1083	0.0021	0.0619	0.1056	0.011	0.012	0.0031	0.0012	0.0256	0.0175	0.1388	0.0372	0.0976	0.0597	0.0019
9	rs73668313	139398789	0.79	0.487570276707753	0.95	0.274028283204826	0.296488862373939	1.40009238727925	0.0081	0.005	0.0884	0.0125	0.0524	0.0113	0.0104	0.037	0.0021	0.0386	0.0446	0.1087	0.0024	0.0618	0.1054	0.0111	0.012	0.0033	0.0014	0.0257	0.0178	0.1391	0.0374	0.0959	0.0599	0.0021
9	rs11145764	139400406	0.8	0.433874260405774	0.95	0.274028283204826	0.273235386748757	1.39975254168175	0.0082	0.0051	0.0882	0.0124	0.0524	0.0113	0.0104	0.0372	0.0021	0.0386	0.0446	0.1088	0.0025	0.0618	0.1054	0.0112	0.012	0.0034	0.0014	0.0257	0.018	0.1392	0.0375	0.0953	0.0599	0.0021
9	rs3812603	139402908	0.8	0.433874260405774	0.95	0.274028283204826	0.320654155242708	1.47346777391043	0.0083	0.005	0.0874	0.0124	0.0524	0.0112	0.0103	0.0375	0.0023	0.0386	0.0449	0.109	0.0027	0.0623	0.1053	0.0111	0.0121	0.0036	0.0015	0.026	0.0182	0.1388	0.0374	0.0936	0.0601	0.0023
9	rs3124599	139403770	0.8	0.433874260405774	0.95	0.274028283204826	0.329595668261993	1.5065954026487	0.0084	0.0051	0.0873	0.0124	0.0525	0.0112	0.0103	0.0374	0.0024	0.0387	0.0449	0.109	0.0028	0.0624	0.1052	0.0112	0.0121	0.0035	0.0016	0.0261	0.0188	0.1383	0.0374	0.0932	0.06	0.0024
9	rs11145766	139404895	0.8	0.433874260405774	0.95	0.274028283204826	0.279949658754849	1.49920450357718	0.0085	0.0052	0.087	0.0123	0.0529	0.0115	0.0106	0.0374	0.0023	0.0389	0.0453	0.1087	0.0029	0.0623	0.1051	0.0113	0.0121	0.0034	0.0016	0.0262	0.0192	0.1376	0.0375	0.0925	0.0597	0.0025
9	rs3125003	139405475	0.8	0.433874260405774	0.95	0.274028283204826	0.270970693870535	1.54881499766842	0.0086	0.0053	0.087	0.0123	0.053	0.0116	0.0107	0.0375	0.0022	0.0389	0.0455	0.1088	0.0028	0.0623	0.105	0.0113	0.012	0.0034	0.0017	0.0262	0.0193	0.1373	0.0376	0.0922	0.0595	0.0025
9	rs9411206	139405501	0.8	0.433874260405774	0.95	0.274028283204826	0.261289842818873	1.52776842722738	0.0086	0.0053	0.087	0.0123	0.053	0.0116	0.0107	0.0372	0.0023	0.0389	0.0455	0.1088	0.0028	0.0623	0.105	0.0114	0.012	0.0034	0.0017	0.0263	0.0193	0.1372	0.0376	0.0922	0.0595	0.0026
9	rs77596271	139406499	0.8	0.433874260405774	0.95	0.274028283204826	0.31818767007265	1.75247517089307	0.0088	0.0053	0.0866	0.0122	0.0529	0.0116	0.011	0.0373	0.0023	0.0389	0.0454	0.1088	0.0029	0.0623	0.1047	0.0114	0.012	0.0035	0.0017	0.0263	0.0194	0.137	0.0376	0.0921	0.0595	0.0026
9	rs9411207	139408551	0.8	0.433874260405774	0.95	0.274028283204826	0.290616102108611	1.75229921823002	0.0097	0.0055	0.0857	0.0121	0.0528	0.0116	0.0112	0.0376	0.0026	0.039	0.0452	0.1093	0.0031	0.0622	0.1037	0.0117	0.012	0.0036	0.0018	0.0263	0.0199	0.136	0.0376	0.0915	0.0598	0.0028
9	rs9411208	139412197	0.81	0.384295662080596	0.95	0.274028283204826	0.328624200809984	1.84679523489709	0.0104	0.0059	0.084	0.0124	0.0528	0.0114	0.0113	0.038	0.0028	0.0393	0.046	0.1096	0.0036	0.0616	0.1028	0.0118	0.0121	0.0037	0.0021	0.0265	0.0208	0.1344	0.0376	0.0899	0.0602	0.003
9	rs3124608	139420776	0.82	0.338707801994422	0.96	0.241969076141015	0.325362905757966	1.71926641661567	0.0108	0.0062	0.083	0.0129	0.0526	0.0116	0.0118	0.038	0.0032	0.0395	0.0461	0.1089	0.0042	0.0606	0.1024	0.0117	0.0121	0.004	0.0023	0.0265	0.0213	0.1339	0.0374	0.0892	0.06	0.0033
9	rs11574864	139421259	0.82	0.338707801994422	0.96	0.241969076141015	0.349707644983065	1.68422791823714	0.011	0.0062	0.0829	0.0129	0.0525	0.0118	0.012	0.038	0.0032	0.0395	0.046	0.1088	0.0044	0.0604	0.1021	0.0118	0.0122	0.0041	0.0024	0.0265	0.0214	0.1339	0.0374	0.089	0.0599	0.0033
9	rs35863377	139421684	0.82	0.338707801994422	0.96	0.241969076141015	0.31944483212508	1.60996157233003	0.0112	0.0063	0.0827	0.0129	0.0524	0.0119	0.0121	0.038	0.0032	0.0395	0.0459	0.1088	0.0045	0.0603	0.1021	0.0118	0.0122	0.0041	0.0024	0.0265	0.0215	0.1339	0.0374	0.089	0.0598	0.0034
9	rs13290840	139425573	0.82	0.338707801994422	0.96	0.241969076141015	0.345604380636497	1.74895660929908	0.0117	0.0065	0.0812	0.0129	0.0526	0.0119	0.0126	0.0382	0.0038	0.0397	0.0454	0.108	0.005	0.0594	0.1015	0.0123	0.0124	0.0042	0.0028	0.0262	0.0225	0.1327	0.0373	0.0888	0.0598	0.004
9	rs11145770	139427066	0.82	0.338707801994422	0.96	0.241969076141015	0.456054739200307	1.75775495157904	0.0119	0.0065	0.0805	0.0133	0.0529	0.012	0.0128	0.0391	0.004	0.04	0.0458	0.1076	0.0052	0.0597	0.1005	0.0125	0.0125	0.0042	0.0029	0.0259	0.0226	0.1322	0.0376	0.0873	0.0596	0.0042
9	rs10870080	139428802	0.82	0.338707801994422	0.96	0.241969076141015	0.430193044494734	1.72242511583936	0.0117	0.0066	0.0796	0.0133	0.0534	0.0119	0.0131	0.0393	0.0041	0.0404	0.0457	0.1081	0.0054	0.0593	0.1006	0.0128	0.0124	0.0044	0.003	0.0263	0.023	0.1316	0.0372	0.0869	0.0589	0.0043
9	rs60544817	139428909	0.82	0.338707801994422	0.96	0.241969076141015	0.448547124596293	1.71452997670708	0.0117	0.0066	0.0796	0.0133	0.0534	0.0119	0.0131	0.0392	0.0041	0.0403	0.0457	0.108	0.0054	0.0593	0.1007	0.0128	0.0124	0.0044	0.003	0.0263	0.023	0.1316	0.0372	0.087	0.0589	0.0043
9	rs78664929	139429026	0.82	0.338707801994422	0.96	0.241969076141015	0.47064023853149	1.79177659996835	0.0117	0.0066	0.0795	0.0134	0.0534	0.0119	0.0131	0.0393	0.0041	0.0403	0.0457	0.108	0.0054	0.0593	0.1006	0.0128	0.0124	0.0044	0.003	0.0263	0.023	0.1315	0.0372	0.0869	0.0589	0.0044
9	rs3013302	139431874	0.83	0.29697514221559	0.96	0.241969076141015	0.519641380848386	1.74227420070902	0.0117	0.0066	0.079	0.0137	0.0533	0.0116	0.0133	0.0393	0.0041	0.0399	0.046	0.1081	0.0057	0.0592	0.1006	0.0129	0.0125	0.0044	0.003	0.0264	0.0234	0.1313	0.0376	0.0864	0.0587	0.0046
9	rs56264830	139432026	0.83	0.29697514221559	0.96	0.241969076141015	0.525695845088902	1.77290314140904	0.0117	0.0066	0.0789	0.0137	0.0533	0.0116	0.0133	0.0393	0.0041	0.0399	0.046	0.1081	0.0057	0.0592	0.1006	0.0129	0.0125	0.0045	0.003	0.0264	0.0234	0.1313	0.0376	0.0864	0.0587	0.0046
9	rs3013305	139437410	0.83	0.29697514221559	0.96	0.241969076141015	0.47918991904946	1.71225015887856	0.0118	0.0067	0.0785	0.0141	0.0535	0.0118	0.0138	0.0391	0.0041	0.0399	0.046	0.107	0.0061	0.0582	0.1001	0.0135	0.0131	0.0045	0.0032	0.0267	0.024	0.1311	0.0374	0.0851	0.0589	0.0049
9	rs3013306	139440845	0.84	0.258953137461488	0.97	0.212655582583661	0.517716138658716	1.71751195423015	0.0122	0.0074	0.0775	0.0147	0.0537	0.0121	0.0146	0.0386	0.0045	0.0397	0.0462	0.1055	0.0066	0.0578	0.0992	0.0139	0.0137	0.0047	0.0035	0.0271	0.0248	0.1307	0.0376	0.0829	0.0587	0.0052
9	rs3013309	139443253	0.85	0.2244882202137	0.97	0.212655582583661	0.684849126328018	1.93002731965669	0.0129	0.0077	0.0762	0.0153	0.0541	0.0127	0.0153	0.0385	0.0049	0.0396	0.0462	0.103	0.007	0.0575	0.0984	0.0146	0.0138	0.005	0.0037	0.0271	0.0254	0.1303	0.0384	0.0805	0.0586	0.0057
9	rs885446	139443989	0.85	0.2244882202137	0.97	0.212655582583661	0.817787667110081	1.97988695424503	0.0131	0.0078	0.0761	0.0155	0.054	0.0129	0.0154	0.0379	0.0049	0.0397	0.0462	0.1032	0.0071	0.0574	0.0983	0.0149	0.0138	0.005	0.0037	0.0271	0.0255	0.1302	0.0383	0.08	0.0586	0.0058
9	rs10870081	139444563	0.86	0.193417951625055	0.97	0.212655582583661	0.890587408792458	1.93894979238955	0.0133	0.008	0.0764	0.0156	0.054	0.013	0.0155	0.0375	0.0049	0.0397	0.0463	0.1034	0.0072	0.0573	0.0978	0.015	0.0138	0.005	0.0037	0.0271	0.0255	0.1299	0.0383	0.0796	0.0586	0.006
9	rs78240263	139447360	0.86	0.193417951625055	0.97	0.212655582583661	0.991332293552652	1.94055644299199	0.0135	0.0081	0.0764	0.0157	0.0539	0.0131	0.0156	0.0371	0.0049	0.0397	0.0465	0.1037	0.0072	0.0574	0.0971	0.0151	0.0138	0.005	0.0036	0.0271	0.0256	0.1299	0.0383	0.0793	0.0587	0.0061
9	rs7035056	139456353	0.86	0.193417951625055	0.97	0.212655582583661	0.992187654862277	2.04609454310018	0.0135	0.0082	0.0762	0.0158	0.0539	0.0131	0.0156	0.0372	0.0049	0.0397	0.0467	0.1037	0.0072	0.0575	0.0961	0.0152	0.0138	0.0049	0.0036	0.0274	0.0257	0.1301	0.0384	0.079	0.0589	0.0061
9	rs17065107	139457466	0.86	0.193417951625055	0.97	0.212655582583661	1.01039216648957	2.02111991816915	0.0136	0.0082	0.0762	0.0158	0.0539	0.0131	0.0156	0.0372	0.0049	0.0397	0.0468	0.1038	0.0072	0.0575	0.0961	0.0152	0.0138	0.0049	0.0036	0.0273	0.0257	0.1299	0.0384	0.0791	0.0588	0.0061
9	rs10735656	139458023	0.86	0.193417951625055	0.98	0.18597139562509	1.02448060337571	2.03638725702992	0.0136	0.0082	0.0762	0.0158	0.0538	0.0131	0.0156	0.0372	0.0049	0.0397	0.0469	0.1039	0.0072	0.0575	0.096	0.0152	0.0138	0.0049	0.0036	0.0273	0.0257	0.1299	0.0384	0.0791	0.0588	0.0061
9	rs78718864	139468376	0.86	0.193417951625055	0.98	0.18597139562509	1.15195910072665	2.05868728126809	0.0137	0.0083	0.0759	0.0159	0.0537	0.0132	0.0157	0.0372	0.0051	0.0397	0.0476	0.1043	0.007	0.0575	0.0954	0.0153	0.0138	0.0049	0.0035	0.0273	0.0257	0.1298	0.0384	0.0787	0.0588	0.0061
9	rs57369771	139472084	0.86	0.193417951625055	0.98	0.18597139562509	1.13746187104793	2.10952186512112	0.0138	0.0083	0.0758	0.0159	0.0537	0.0132	0.0157	0.0371	0.0052	0.0397	0.0478	0.1045	0.0069	0.0572	0.0952	0.0153	0.0138	0.005	0.0034	0.0275	0.0258	0.1297	0.0384	0.0786	0.0587	0.0061
9	rs7035408	139479513	0.87	0.165571370278195	0.99	0.161794913519683	1.1889765300855	2.15671581249312	0.0138	0.0084	0.0758	0.0159	0.0537	0.0133	0.0157	0.0371	0.0052	0.0397	0.0479	0.1045	0.0069	0.0573	0.0946	0.0153	0.014	0.005	0.0035	0.0276	0.0258	0.1297	0.0384	0.0782	0.0588	0.0061
9	rs118179365	139482818	0.87	0.165571370278195	0.99	0.161794913519683	1.26004006564496	2.17809716817609	0.0139	0.0084	0.0756	0.0162	0.0535	0.0134	0.0158	0.0368	0.0053	0.0396	0.0481	0.1048	0.0069	0.0572	0.0943	0.0156	0.0142	0.0051	0.0035	0.0276	0.0259	0.1293	0.0384	0.0779	0.0585	0.0062
9	rs944758	139483954	0.87	0.165571370278195	0.99	0.161794913519683	1.1992940600964	2.24822839276945	0.014	0.0085	0.0756	0.0163	0.0534	0.0135	0.0159	0.0367	0.0053	0.0396	0.0482	0.1049	0.0069	0.0572	0.0942	0.0158	0.0142	0.0052	0.0035	0.0276	0.0259	0.129	0.0385	0.0778	0.0585	0.0062
9	rs72777509	139486206	0.87	0.165571370278195	0.99	0.161794913519683	1.35813317506198	2.33070629324342	0.014	0.0085	0.0755	0.0163	0.0533	0.0135	0.0159	0.0367	0.0053	0.0396	0.0485	0.1049	0.0068	0.0571	0.0941	0.0157	0.0142	0.0052	0.0035	0.0276	0.026	0.1289	0.0385	0.0776	0.0585	0.0062
9	rs10115243	139488892	0.87	0.165571370278195	0.99	0.161794913519683	1.44864239709147	2.41355055061639	0.0141	0.0085	0.0755	0.0164	0.0531	0.0135	0.016	0.0367	0.0053	0.0397	0.0492	0.1051	0.0065	0.0569	0.0937	0.0157	0.0143	0.0052	0.0036	0.0278	0.0262	0.1286	0.0387	0.0772	0.0585	0.0062
9	rs7046930	139497287	0.89	0.118826527661215	0.99	0.161794913519683	1.55021999630963	1.90899304708396	0.0141	0.0086	0.0764	0.0169	0.051	0.014	0.0165	0.0364	0.0053	0.0397	0.0494	0.1075	0.0063	0.0562	0.0924	0.0163	0.015	0.0051	0.0035	0.0279	0.0265	0.1278	0.0389	0.0757	0.0588	0.0059
9	rs117656202	139498558	0.89	0.118826527661215	0.99	0.161794913519683	1.42157689730245	1.7166348224206	0.0142	0.0087	0.0766	0.0172	0.0504	0.0141	0.0166	0.0362	0.0053	0.0397	0.0495	0.108	0.0063	0.056	0.0921	0.0165	0.0152	0.0051	0.0035	0.0278	0.0266	0.1276	0.039	0.0752	0.0587	0.0059
9	rs7854081	139498979	0.89	0.118826527661215	1	0.139999700676332	1.45280777419554	1.71681024347895	0.0142	0.0087	0.0767	0.0172	0.0504	0.0142	0.0167	0.0361	0.0053	0.0396	0.0495	0.1083	0.0063	0.0559	0.092	0.0166	0.0152	0.0051	0.0035	0.0278	0.0267	0.1276	0.039	0.0749	0.0586	0.0059
9	rs7049156	139499969	0.89	0.118826527661215	1	0.139999700676332	1.63288998560623	1.71277623079951	0.0143	0.0087	0.0768	0.0174	0.0507	0.0144	0.017	0.036	0.0052	0.0395	0.0496	0.1095	0.0062	0.0553	0.0914	0.0167	0.0155	0.0051	0.0035	0.0277	0.0269	0.1276	0.039	0.0737	0.0582	0.0058
9	rs10870096	139502321	0.89	0.118826527661215	1.01	0.120454976543865	1.38786579845796	1.74825302130969	0.0145	0.0088	0.0767	0.018	0.0511	0.0151	0.0178	0.0353	0.0051	0.0388	0.0488	0.1115	0.0064	0.0554	0.0907	0.0174	0.0161	0.0052	0.0037	0.0279	0.0275	0.1278	0.0395	0.0704	0.0568	0.0053
9	rs72777518	139503936	0.89	0.118826527661215	1.01	0.120454976543865	1.57079369114054	1.65330936479325	0.0145	0.0087	0.0769	0.018	0.0509	0.0152	0.0178	0.0353	0.0051	0.0386	0.0487	0.1116	0.0064	0.0553	0.0908	0.0175	0.0163	0.0052	0.0038	0.0281	0.0275	0.1278	0.0394	0.0701	0.0568	0.0053
9	rs7852910	139511247	0.88	0.140769569262351	1.02	0.103026239636585	1.2986373369679	1.7045371934353	0.0143	0.0084	0.0781	0.0184	0.0499	0.0155	0.0181	0.0356	0.005	0.0378	0.0482	0.1117	0.0064	0.0554	0.091	0.018	0.0171	0.0052	0.0039	0.0289	0.0274	0.128	0.0396	0.0684	0.0564	0.005
9	rs7025588	139514080	0.87	0.165571370278195	1.02	0.103026239636585	1.25158609680207	1.70541340644012	0.0139	0.0085	0.0785	0.0183	0.0497	0.0156	0.018	0.0355	0.0049	0.0376	0.0485	0.1118	0.0065	0.0552	0.0915	0.0182	0.0169	0.0055	0.0039	0.029	0.0274	0.1282	0.0396	0.0676	0.0567	0.0049
9	rs12350497	139514678	0.87	0.165571370278195	1.02	0.103026239636585	1.25834752361009	1.74385653723768	0.0139	0.0085	0.0785	0.0183	0.0497	0.0156	0.018	0.0354	0.0049	0.0376	0.0486	0.1118	0.0065	0.0552	0.0917	0.0182	0.0169	0.0056	0.0039	0.029	0.0274	0.1283	0.0396	0.0674	0.0567	0.0049
9	rs11145806	139518167	0.87	0.165571370278195	1.07	0.0427611820736564	0.982369253417149	1.60145205166655	0.0137	0.0086	0.0786	0.0181	0.0495	0.0159	0.0182	0.0353	0.0048	0.0374	0.0487	0.1127	0.0067	0.0548	0.0921	0.0185	0.0168	0.0057	0.0039	0.0289	0.0274	0.1284	0.0393	0.0664	0.0569	0.0048
9	rs7863705	139518965	0.87	0.165571370278195	1.08	0.0351072409391166	0.946433127807321	1.54432588553675	0.0137	0.0086	0.0786	0.0181	0.0496	0.016	0.0183	0.0353	0.0048	0.0373	0.0487	0.1126	0.0067	0.0549	0.092	0.0186	0.0169	0.0057	0.0039	0.0289	0.0274	0.1284	0.0394	0.0663	0.0566	0.0048
9	rs58274021	139521225	0.86	0.193417951625055	1.08	0.0351072409391166	0.914442121157399	1.56073824648613	0.0137	0.0085	0.0788	0.018	0.0494	0.0163	0.0189	0.0352	0.0048	0.037	0.048	0.1125	0.0068	0.055	0.0916	0.0188	0.0169	0.0058	0.0039	0.029	0.0273	0.1287	0.0396	0.0666	0.0561	0.0048
9	rs80031870	139522735	0.86	0.193417951625055	1.08	0.0351072409391166	1.02829718938618	1.62004296610293	0.0136	0.0084	0.0787	0.018	0.0493	0.0164	0.0191	0.0352	0.0047	0.0366	0.048	0.1126	0.0069	0.055	0.0918	0.0187	0.0169	0.0058	0.0039	0.0289	0.0272	0.1286	0.0394	0.0672	0.0563	0.0047
9	rs35710027	139523956	0.86	0.193417951625055	1.08	0.0351072409391166	0.981858088022839	1.47278243752843	0.0135	0.0084	0.0786	0.0179	0.0495	0.0165	0.0193	0.0351	0.0047	0.0365	0.0481	0.1125	0.0069	0.0547	0.0919	0.0186	0.0168	0.0059	0.0039	0.0289	0.0271	0.1285	0.0394	0.0676	0.0564	0.0046
9	rs4880112	139528111	0.85	0.2244882202137	1.09	0.0286025630236612	0.676479692070645	1.1209622378017	0.0133	0.0083	0.0784	0.0177	0.0499	0.0167	0.0199	0.0349	0.0045	0.0363	0.0484	0.1124	0.007	0.0542	0.0923	0.0185	0.0168	0.006	0.0037	0.0288	0.0269	0.1281	0.0392	0.0688	0.0569	0.0044
9	rs7849002	139528568	0.85	0.2244882202137	1.09	0.0286025630236612	0.749797708556422	1.12194326303963	0.0133	0.0083	0.0784	0.0177	0.0499	0.0167	0.0199	0.0349	0.0045	0.0362	0.0484	0.1124	0.007	0.0541	0.0924	0.0184	0.0168	0.006	0.0037	0.0288	0.0268	0.1282	0.0392	0.0689	0.0569	0.0044
9	rs62581524	139534506	0.84	0.258953137461488	1.09	0.0286025630236612	0.492999398647009	0.959459862338092	0.0128	0.0082	0.0788	0.0175	0.0501	0.0168	0.0201	0.0346	0.0045	0.0354	0.0485	0.1125	0.0068	0.0536	0.0931	0.0176	0.0168	0.0061	0.0034	0.0285	0.0265	0.1287	0.0393	0.0706	0.0571	0.0044
9	rs10747029	139534703	0.84	0.258953137461488	1.09	0.0286025630236612	0.458772432111579	0.9836468517121	0.0128	0.0082	0.0788	0.0175	0.0501	0.0168	0.0201	0.0346	0.0044	0.0353	0.0485	0.1125	0.0068	0.0536	0.0932	0.0176	0.0169	0.0061	0.0034	0.0285	0.0265	0.1287	0.0393	0.0707	0.0571	0.0044
9	rs7859797	139535666	0.84	0.258953137461488	1.09	0.0286025630236612	0.419594311045789	0.872805386023012	0.0127	0.0081	0.0787	0.0175	0.0501	0.0169	0.0202	0.0345	0.0044	0.0354	0.0487	0.1122	0.0067	0.0539	0.0932	0.0176	0.0169	0.0061	0.0034	0.0285	0.0265	0.1288	0.0394	0.0709	0.0569	0.0044
9	rs75969625	139535855	0.84	0.258953137461488	1.09	0.0286025630236612	0.408898722466982	0.853691483700451	0.0127	0.0081	0.0787	0.0175	0.0501	0.0169	0.0202	0.0345	0.0044	0.0354	0.0487	0.1122	0.0067	0.0539	0.0932	0.0176	0.0169	0.0061	0.0034	0.0286	0.0264	0.1289	0.0394	0.0709	0.0569	0.0044
9	rs914746	139538754	0.84	0.258953137461488	1.09	0.0286025630236612	0.406331826102118	0.816190697576354	0.0127	0.0081	0.0789	0.0174	0.0504	0.0169	0.0201	0.0344	0.0044	0.0354	0.0487	0.1123	0.0067	0.0538	0.0932	0.0175	0.0168	0.0061	0.0033	0.0286	0.0262	0.1292	0.0395	0.0709	0.0567	0.0043
9	rs7871194	139544437	0.84	0.258953137461488	1.1	0.0231193192345528	0.336024174364616	0.726370937834174	0.0125	0.008	0.0794	0.0173	0.0507	0.0172	0.0201	0.0341	0.0042	0.0355	0.0488	0.1126	0.0067	0.0536	0.0931	0.0175	0.0167	0.0058	0.0033	0.0287	0.0257	0.1298	0.0395	0.071	0.0565	0.0044
9	rs7020662	139547695	0.84	0.258953137461488	1.1	0.0231193192345528	0.310401828452346	0.624728717983503	0.0123	0.008	0.0797	0.0174	0.0507	0.0171	0.0201	0.0329	0.0041	0.0354	0.0489	0.1136	0.0067	0.0534	0.0931	0.0174	0.0167	0.0058	0.0032	0.0287	0.0257	0.1293	0.0396	0.0722	0.0564	0.0043
9	rs1332794	139548306	0.84	0.258953137461488	1.1	0.0231193192345528	0.301788730214409	0.622992659857389	0.0123	0.008	0.0796	0.0171	0.0506	0.0171	0.0201	0.0329	0.0041	0.0354	0.0488	0.1138	0.0067	0.0535	0.093	0.0174	0.0166	0.0058	0.0032	0.0286	0.0256	0.1293	0.0396	0.073	0.0564	0.0043
9	rs117607236	139555173	0.83	0.29697514221559	1.1	0.0231193192345528	0.325058030930114	0.585519478473959	0.012	0.0081	0.0803	0.0173	0.0498	0.0172	0.02	0.0326	0.0041	0.0353	0.0496	0.1142	0.0066	0.0536	0.0929	0.0172	0.0166	0.0056	0.003	0.0285	0.0257	0.1294	0.0396	0.0731	0.0561	0.0043
9	rs75805957	139562391	0.83	0.29697514221559	1.11	0.0185358352188032	0.341578283347102	0.591940704222597	0.0119	0.0082	0.0805	0.0177	0.0496	0.0172	0.0198	0.0328	0.0041	0.0351	0.0499	0.1141	0.0066	0.0535	0.093	0.0169	0.0167	0.0056	0.003	0.0284	0.0257	0.1295	0.0396	0.073	0.0557	0.0044
9	rs2297538	139564668	0.83	0.29697514221559	1.04	0.0739648219953096	0.310302669403507	0.598235415166362	0.0118	0.0082	0.0808	0.0176	0.0494	0.0172	0.0198	0.0329	0.0041	0.0351	0.0501	0.1142	0.0066	0.0532	0.0932	0.0169	0.0168	0.0057	0.0029	0.0284	0.0259	0.1299	0.0394	0.0729	0.0553	0.0044
9	rs914747	139570580	0.83	0.29697514221559	1.04	0.0739648219953096	0.21556040241381	0.544130935971366	0.0118	0.0083	0.082	0.0177	0.0491	0.0175	0.0201	0.0327	0.0039	0.0355	0.0505	0.1129	0.0065	0.052	0.0936	0.0169	0.0171	0.0062	0.0029	0.028	0.0262	0.1312	0.0393	0.0727	0.0539	0.0044
9	rs4880120	139573657	0.83	0.29697514221559	1.03	0.0875760293110768	0.277982265717706	0.541752536685539	0.0117	0.0084	0.0827	0.0176	0.0488	0.0175	0.0202	0.0329	0.0039	0.0352	0.0509	0.1132	0.0066	0.0517	0.0941	0.0169	0.017	0.0064	0.0028	0.0275	0.0261	0.1313	0.0392	0.0723	0.0535	0.0044
9	rs9411262	139574377	0.83	0.29697514221559	1.03	0.0875760293110768	0.250649539237563	0.528092426580514	0.0117	0.0084	0.0829	0.0176	0.0488	0.0176	0.0203	0.0329	0.0039	0.0351	0.0509	0.1133	0.0066	0.0516	0.0942	0.017	0.017	0.0064	0.0028	0.0274	0.0262	0.1314	0.0392	0.0722	0.0534	0.0044
9	rs74879845	139574660	0.83	0.29697514221559	1.03	0.0875760293110768	0.300227636031881	0.556624321713013	0.0116	0.0084	0.083	0.0176	0.0487	0.0176	0.0202	0.0332	0.0039	0.0351	0.0508	0.1133	0.0065	0.0514	0.0942	0.017	0.017	0.0064	0.0028	0.0276	0.0262	0.1314	0.0392	0.0721	0.0533	0.0044
9	rs4880121	139575829	0.83	0.29697514221559	1.03	0.0875760293110768	0.347652885550828	0.51755918120838	0.0113	0.0084	0.0838	0.0182	0.0478	0.0179	0.0205	0.0333	0.0037	0.035	0.0506	0.1136	0.0067	0.0506	0.0945	0.0171	0.0175	0.0061	0.0027	0.0274	0.0263	0.1321	0.0393	0.0711	0.0529	0.0042
9	rs7037712	139580082	0.82	0.338707801994422	1.03	0.0875760293110768	0.350869497116434	0.475431521827634	0.0111	0.0085	0.0843	0.0185	0.0475	0.0181	0.0206	0.0333	0.0036	0.0351	0.0507	0.1135	0.0069	0.0506	0.0949	0.0172	0.0178	0.0059	0.0026	0.0271	0.0263	0.1324	0.0395	0.0704	0.0525	0.0041
9	rs10870110	139589381	0.82	0.338707801994422	1.03	0.0875760293110768	0.315681156029967	0.459002800093993	0.0111	0.0085	0.0846	0.0186	0.0473	0.0181	0.0206	0.0332	0.0036	0.035	0.0507	0.1134	0.0069	0.0505	0.0947	0.0172	0.0178	0.006	0.0026	0.027	0.0264	0.1325	0.0394	0.0703	0.0527	0.0041
9	rs9411217	139591685	0.82	0.338707801994422	1.02	0.103026239636585	0.334063068072817	0.424375768382391	0.011	0.0086	0.0857	0.0187	0.0475	0.0182	0.0203	0.033	0.0036	0.035	0.0506	0.1128	0.0068	0.0508	0.0945	0.0172	0.0178	0.0059	0.0026	0.0266	0.0264	0.1332	0.0391	0.0705	0.0525	0.0041
9	rs116981166	139593311	0.81	0.384295662080596	1.02	0.103026239636585	0.330722394509722	0.335455983647688	0.0109	0.0086	0.0856	0.0191	0.048	0.0185	0.0205	0.0328	0.0032	0.0351	0.0511	0.1123	0.0067	0.0505	0.0948	0.0178	0.0181	0.0056	0.0026	0.0257	0.0265	0.1341	0.0388	0.0702	0.052	0.0039
9	rs10781512	139600559	0.81	0.384295662080596	1.02	0.103026239636585	0.240294161067801	0.279784311626839	0.0109	0.0086	0.0856	0.0193	0.0481	0.0186	0.0205	0.0327	0.0031	0.0351	0.0513	0.1124	0.0067	0.0503	0.0947	0.018	0.0182	0.0055	0.0026	0.0255	0.0266	0.1346	0.0387	0.0701	0.052	0.0038
9	rs4880135	139615162	0.8	0.433874260405774	1.02	0.103026239636585	0.189667238018698	0.25059433311893	0.0106	0.0087	0.0841	0.019	0.049	0.0188	0.0203	0.0324	0.003	0.0348	0.051	0.1153	0.0064	0.0488	0.0937	0.0178	0.0176	0.005	0.0027	0.0249	0.0271	0.1377	0.0382	0.0703	0.0525	0.004
9	rs73668362	139615581	0.8	0.433874260405774	1.02	0.103026239636585	0.184751340435885	0.252396086480084	0.0106	0.0087	0.0841	0.019	0.049	0.0188	0.0203	0.0324	0.003	0.0347	0.0509	0.1154	0.0064	0.0488	0.0936	0.0178	0.0176	0.005	0.0027	0.0248	0.0271	0.1379	0.0382	0.0702	0.0525	0.004
9	rs7466679	139615948	0.8	0.433874260405774	1.01	0.120454976543865	0.177570990069824	0.244766980620074	0.0106	0.0087	0.084	0.019	0.0489	0.0191	0.0203	0.0324	0.0031	0.0347	0.0508	0.1154	0.0065	0.0488	0.0935	0.0178	0.0176	0.005	0.0027	0.0248	0.0271	0.1381	0.0382	0.0701	0.0525	0.004
9	rs11793962	139617379	0.8	0.433874260405774	1.02	0.103026239636585	0.159157233405652	0.223852665860229	0.0104	0.0088	0.0843	0.019	0.0489	0.0191	0.0203	0.032	0.0031	0.0348	0.0507	0.1154	0.0065	0.0485	0.0934	0.0179	0.0176	0.005	0.0027	0.0248	0.027	0.1384	0.0384	0.0703	0.0524	0.0041
9	rs62582186	139620373	0.8	0.433874260405774	1.02	0.103026239636585	0.174024375228539	0.215551191397462	0.0104	0.0087	0.0843	0.019	0.0489	0.019	0.0202	0.032	0.0031	0.0347	0.0506	0.116	0.0065	0.0484	0.0935	0.0178	0.0175	0.005	0.0027	0.0248	0.0268	0.1385	0.0382	0.0703	0.0526	0.0041
9	rs7859621	139623977	0.8	0.433874260405774	1.02	0.103026239636585	0.181601263343001	0.206508097723319	0.0104	0.0087	0.0843	0.019	0.049	0.019	0.0202	0.0321	0.003	0.0345	0.0504	0.1164	0.0065	0.0483	0.0935	0.0178	0.0175	0.005	0.0027	0.0248	0.0268	0.1387	0.038	0.0703	0.0528	0.004
9	rs73668366	139633207	0.79	0.487570276707753	1.02	0.103026239636585	0.201086733454128	0.203557499282664	0.0104	0.0084	0.0842	0.0191	0.0491	0.019	0.0202	0.032	0.003	0.0342	0.0503	0.1166	0.0066	0.0482	0.0939	0.0178	0.0174	0.0049	0.0028	0.0247	0.0266	0.139	0.0381	0.0701	0.0534	0.0038
9	rs9886752	139634495	0.79	0.487570276707753	1.02	0.103026239636585	0.201204023194229	0.215658341327121	0.0104	0.0084	0.0842	0.0191	0.0491	0.019	0.0202	0.032	0.003	0.0342	0.0503	0.1166	0.0067	0.0482	0.0939	0.0178	0.0175	0.0049	0.0028	0.0247	0.0266	0.139	0.0381	0.0701	0.0534	0.0038
9	rs116865492	139634684	0.79	0.487570276707753	1.02	0.103026239636585	0.201477850189514	0.216730804214747	0.0104	0.0084	0.0842	0.0191	0.0491	0.019	0.0202	0.032	0.003	0.0342	0.0503	0.1166	0.0067	0.0482	0.0939	0.0178	0.0175	0.0049	0.0028	0.0247	0.0266	0.139	0.0381	0.0701	0.0534	0.0038
9	rs45546340	139638567	0.79	0.487570276707753	1.02	0.103026239636585	0.203085937139966	0.217912532524193	0.0105	0.0084	0.0842	0.0191	0.0491	0.019	0.0202	0.0319	0.003	0.0342	0.0503	0.1167	0.0067	0.0482	0.094	0.0178	0.0174	0.0049	0.0028	0.0247	0.0266	0.139	0.0381	0.07	0.0534	0.0038
9	rs117572243	139639605	0.79	0.487570276707753	1.02	0.103026239636585	0.204070035072173	0.211173207027772	0.0105	0.0084	0.0841	0.0191	0.0491	0.019	0.0202	0.0319	0.003	0.0342	0.0503	0.1167	0.0067	0.0481	0.094	0.0178	0.0174	0.0049	0.0028	0.0247	0.0266	0.139	0.0381	0.07	0.0534	0.0038
9	rs13288210	139647697	0.79	0.487570276707753	1.02	0.103026239636585	0.222326886607718	0.211492539641594	0.0106	0.0083	0.084	0.0189	0.0492	0.0191	0.0201	0.0318	0.003	0.0342	0.0502	0.1173	0.0067	0.0478	0.0944	0.0178	0.0173	0.005	0.0029	0.0248	0.0265	0.1393	0.0379	0.0695	0.0538	0.0038
9	rs1108607	139648721	0.79	0.487570276707753	1.02	0.103026239636585	0.229378711311798	0.229954083976979	0.0106	0.0083	0.0839	0.0188	0.0492	0.0192	0.0201	0.0318	0.003	0.0342	0.0502	0.1174	0.0067	0.0478	0.0945	0.0177	0.0173	0.005	0.0029	0.0248	0.0264	0.1393	0.0379	0.0694	0.0539	0.0038
9	rs2248077	139649273	0.79	0.487570276707753	1.03	0.0875760293110768	0.228579783410398	0.226134444403144	0.0106	0.0083	0.0839	0.0188	0.0492	0.0192	0.0201	0.0318	0.003	0.0342	0.0502	0.1174	0.0067	0.0478	0.0945	0.0177	0.0173	0.005	0.0029	0.0248	0.0264	0.1393	0.0379	0.0694	0.0539	0.0038
9	rs2282258	139649612	0.79	0.487570276707753	1.03	0.0875760293110768	0.225608032614244	0.236108390666358	0.0106	0.0083	0.0839	0.0188	0.0492	0.0192	0.0202	0.0318	0.003	0.0341	0.0502	0.1174	0.0067	0.0477	0.0945	0.0178	0.0173	0.005	0.0029	0.0248	0.0264	0.1393	0.0379	0.0694	0.0539	0.0038
9	rs10747035	139653464	0.79	0.487570276707753	1.03	0.0875760293110768	0.231700129903564	0.243316969283838	0.0106	0.0081	0.085	0.0186	0.0491	0.0192	0.0202	0.0317	0.003	0.034	0.0501	0.1184	0.0067	0.0475	0.0945	0.0176	0.0172	0.0047	0.0028	0.0247	0.0264	0.1392	0.0378	0.0695	0.0538	0.0037
9	rs118104999	139654122	0.79	0.487570276707753	1.03	0.0875760293110768	0.231615487302431	0.254427924721976	0.0106	0.0081	0.0853	0.0185	0.0491	0.0192	0.0201	0.0317	0.003	0.034	0.05	0.1186	0.0067	0.0476	0.0944	0.0176	0.0172	0.0046	0.0028	0.0247	0.0263	0.1392	0.0379	0.0695	0.0537	0.0037
9	rs13294615	139655040	0.79	0.487570276707753	1.03	0.0875760293110768	0.235954128521652	0.253298491117694	0.0106	0.0081	0.0854	0.0185	0.0491	0.0192	0.0201	0.0316	0.003	0.0339	0.05	0.1189	0.0067	0.0476	0.0944	0.0176	0.0172	0.0046	0.0028	0.0247	0.0263	0.1392	0.038	0.0694	0.0537	0.0036
9	rs2297722	139656670	0.79	0.487570276707753	1.03	0.0875760293110768	0.319646219511978	0.223310497914428	0.0105	0.0081	0.0856	0.0184	0.0489	0.0197	0.0204	0.0311	0.003	0.0338	0.0498	0.1196	0.007	0.0478	0.0946	0.0176	0.0168	0.0045	0.003	0.0245	0.0261	0.1392	0.0378	0.0693	0.0536	0.0035
9	rs2297723	139656706	0.79	0.487570276707753	1.03	0.0875760293110768	0.339080875159407	0.223527313617888	0.0105	0.0081	0.0856	0.0184	0.049	0.0197	0.0204	0.0311	0.003	0.0338	0.0498	0.1197	0.007	0.0478	0.0946	0.0176	0.0168	0.0043	0.003	0.0245	0.0261	0.1392	0.0379	0.0692	0.0536	0.0036
9	rs72772791	139658722	0.79	0.487570276707753	1.03	0.0875760293110768	0.353199162574082	0.181687572606014	0.0105	0.0081	0.0855	0.0183	0.049	0.0196	0.0204	0.031	0.0029	0.0338	0.0499	0.1201	0.007	0.0478	0.0945	0.0175	0.0167	0.0043	0.003	0.0246	0.0261	0.1392	0.0378	0.0692	0.0537	0.0035
9	rs2811775	139677132	0.79	0.487570276707753	1.03	0.0875760293110768	0.449145482574761	0.181991115950317	0.0104	0.0081	0.0859	0.0178	0.0492	0.0194	0.0207	0.0306	0.0026	0.0336	0.0509	0.1215	0.007	0.0475	0.0943	0.0174	0.0163	0.0043	0.0028	0.0243	0.0261	0.139	0.0376	0.0696	0.0541	0.0034
9	rs2784059	139678029	0.79	0.487570276707753	1.03	0.0875760293110768	0.461801354352142	0.183207028072746	0.0104	0.0081	0.0859	0.0177	0.0492	0.0193	0.0207	0.0306	0.0026	0.0336	0.0511	0.1215	0.007	0.0475	0.0942	0.0174	0.0162	0.0043	0.0028	0.0243	0.0261	0.139	0.0376	0.0696	0.0542	0.0034
9	rs2811786	139683224	0.79	0.487570276707753	1.03	0.0875760293110768	0.436485372899251	0.16663773850418	0.0104	0.008	0.0859	0.0177	0.0498	0.0192	0.0211	0.0305	0.0025	0.0337	0.0513	0.1208	0.0068	0.0478	0.0941	0.0173	0.0162	0.0042	0.0029	0.024	0.0261	0.1389	0.0379	0.0694	0.0545	0.0033
9	rs1055995	139690840	0.79	0.487570276707753	1.03	0.0875760293110768	0.483275620796902	0.142562791242442	0.0102	0.0078	0.0867	0.0175	0.0497	0.019	0.021	0.0304	0.0024	0.0339	0.051	0.121	0.0068	0.0474	0.0947	0.0173	0.0158	0.0042	0.0033	0.0239	0.0259	0.1393	0.0376	0.0702	0.0544	0.0029
9	rs945386	139693596	0.78	0.545501786478432	1.03	0.0875760293110768	0.443179558041336	0.119535640826982	0.0101	0.0077	0.0872	0.0174	0.0497	0.019	0.0209	0.0306	0.0024	0.0339	0.051	0.121	0.0067	0.0474	0.0949	0.0172	0.0157	0.0042	0.0034	0.0234	0.0259	0.1391	0.0375	0.0707	0.0544	0.0029
9	rs4546744	139694521	0.78	0.545501786478432	1.03	0.0875760293110768	0.43772562042051	0.137123690700647	0.0101	0.0076	0.0875	0.0172	0.0496	0.0188	0.0208	0.0305	0.0024	0.0339	0.051	0.1209	0.0066	0.0473	0.0949	0.0172	0.0155	0.0044	0.0036	0.0235	0.0261	0.1389	0.0374	0.0711	0.0544	0.0029
9	rs7859194	139694569	0.78	0.545501786478432	1.03	0.0875760293110768	0.437666521594408	0.133843103909658	0.0101	0.0076	0.0875	0.0172	0.0496	0.0189	0.0209	0.0305	0.0024	0.0339	0.0509	0.1209	0.0066	0.0473	0.0949	0.0172	0.0155	0.0045	0.0036	0.0235	0.0261	0.1389	0.0374	0.0711	0.0544	0.0029
9	rs35342663	139694613	0.78	0.545501786478432	1.03	0.0875760293110768	0.413194863357778	0.121542442756729	0.0101	0.0076	0.0877	0.0172	0.0496	0.019	0.0208	0.0304	0.0024	0.034	0.0509	0.1207	0.0066	0.0472	0.0947	0.0172	0.0157	0.0045	0.0036	0.0234	0.0261	0.1389	0.0374	0.0711	0.0543	0.0029
9	rs118106795	139694766	0.78	0.545501786478432	1.03	0.0875760293110768	0.409012994669465	0.114788127157992	0.0101	0.0076	0.0877	0.0172	0.0495	0.0189	0.0209	0.0304	0.0024	0.034	0.0508	0.1208	0.0066	0.0472	0.0948	0.0172	0.0157	0.0045	0.0036	0.0234	0.026	0.139	0.0374	0.0712	0.0543	0.0029
9	rs2811794	139700194	0.78	0.545501786478432	1.03	0.0875760293110768	0.28267879222892	0.0435938262259931	0.0096	0.0083	0.088	0.0154	0.0487	0.0185	0.0218	0.03	0.0025	0.0333	0.0508	0.1224	0.0059	0.0459	0.0958	0.017	0.0153	0.0044	0.0039	0.0227	0.0249	0.1421	0.0357	0.0737	0.0546	0.0031
9	rs2254143	139701108	0.78	0.545501786478432	1.03	0.0875760293110768	0.280748104677179	0.0437660884036271	0.0097	0.0083	0.0879	0.0154	0.0487	0.0186	0.0218	0.03	0.0025	0.0333	0.0507	0.1224	0.006	0.0458	0.0958	0.0171	0.0154	0.0044	0.0039	0.0227	0.0249	0.142	0.0357	0.0736	0.0546	0.0031
9	rs117675345	139707966	0.78	0.545501786478432	1.03	0.0875760293110768	0.280560125163218	0.0484101843611724	0.0096	0.0083	0.088	0.0154	0.0487	0.0185	0.0218	0.0298	0.0025	0.0332	0.0507	0.1224	0.0059	0.0458	0.0959	0.017	0.0153	0.0044	0.0039	0.0227	0.025	0.1421	0.0358	0.0738	0.0546	0.0031
9	rs2811755	139718388	0.78	0.545501786478432	1.03	0.0875760293110768	0.269957204238535	0.0445160453611691	0.0096	0.0082	0.0876	0.0152	0.0486	0.0184	0.0219	0.0297	0.0026	0.033	0.0506	0.1223	0.0058	0.0457	0.0965	0.017	0.0152	0.0044	0.0039	0.0226	0.0252	0.1422	0.0358	0.0744	0.0545	0.0031
9	rs116996854	139725891	0.77	0.607778593196603	1.02	0.103026239636585	0.258674591218519	0.0476317850773616	0.0095	0.0081	0.087	0.015	0.0487	0.0183	0.0222	0.0296	0.0026	0.0328	0.0504	0.1219	0.0055	0.0454	0.0976	0.0169	0.0151	0.0044	0.0039	0.0225	0.0258	0.1424	0.0358	0.0756	0.0542	0.0031
9	rs2811748	139726239	0.77	0.607778593196603	1.02	0.103026239636585	0.25966489788462	0.0511472113061697	0.0095	0.0081	0.087	0.015	0.0487	0.0183	0.0222	0.0296	0.0026	0.0328	0.0504	0.1219	0.0055	0.0454	0.0977	0.0169	0.0151	0.0044	0.0039	0.0225	0.0258	0.1424	0.0358	0.0757	0.0543	0.0031
9	rs2811743	139730720	0.78	0.545501786478432	1.02	0.103026239636585	0.237753588234785	0.0404340865136578	0.0095	0.0079	0.0864	0.0151	0.0486	0.0184	0.0222	0.0295	0.0026	0.0327	0.0504	0.1219	0.0052	0.0459	0.0987	0.0168	0.0146	0.0043	0.0039	0.0223	0.0256	0.1432	0.0355	0.0764	0.0537	0.0031
9	rs2811741	139732331	0.78	0.545501786478432	1.02	0.103026239636585	0.242979970289801	0.0364764556750437	0.0095	0.0078	0.0862	0.015	0.0485	0.0184	0.0223	0.0295	0.0027	0.0327	0.0502	0.1218	0.0051	0.0461	0.0989	0.0168	0.0145	0.0044	0.004	0.0222	0.0254	0.1436	0.0353	0.0764	0.054	0.0032
9	rs8666	139744524	0.78	0.545501786478432	1.02	0.103026239636585	0.272818659843426	0.0286491709913138	0.0097	0.0079	0.0859	0.0146	0.0491	0.0181	0.0229	0.0293	0.0027	0.0328	0.0498	0.1219	0.005	0.0468	0.0999	0.0161	0.014	0.0042	0.0037	0.022	0.0252	0.1448	0.0347	0.0766	0.0536	0.0033
9	rs45449193	139748483	0.78	0.545501786478432	1.02	0.103026239636585	0.290999282664983	0.0302319339430998	0.0097	0.008	0.0858	0.0145	0.0492	0.018	0.023	0.0293	0.0027	0.0328	0.0497	0.1219	0.005	0.0469	0.1	0.016	0.014	0.0041	0.0036	0.0219	0.0252	0.1452	0.0346	0.0766	0.0535	0.0033
9	rs117093136	139751164	0.78	0.545501786478432	1.03	0.0875760293110768	0.293448390857783	0.0308173030052022	0.0097	0.008	0.0858	0.0145	0.0491	0.018	0.023	0.0292	0.0027	0.0328	0.0497	0.122	0.005	0.0469	0.1001	0.0159	0.014	0.0041	0.0036	0.0219	0.0252	0.1452	0.0346	0.0766	0.0535	0.0033
9	rs116924614	139759648	0.78	0.545501786478432	1.03	0.0875760293110768	0.302962368288899	0.0293157949813175	0.0098	0.008	0.0857	0.0145	0.0491	0.018	0.023	0.0292	0.0027	0.0328	0.0497	0.1222	0.0051	0.0469	0.1002	0.0159	0.0139	0.0042	0.0036	0.0219	0.0252	0.1451	0.0346	0.0765	0.0535	0.0033
9	rs118075423	139768292	0.78	0.545501786478432	1.03	0.0875760293110768	0.313434204246313	0.0266467087961266	0.0098	0.008	0.0856	0.0144	0.049	0.018	0.0231	0.0291	0.0027	0.0327	0.0497	0.1223	0.0051	0.0468	0.1003	0.0159	0.014	0.0042	0.0036	0.0218	0.0253	0.1452	0.0346	0.0765	0.0536	0.0033
9	rs56048026	139769863	0.78	0.545501786478432	1.03	0.0875760293110768	0.316782738804315	0.0264182990865332	0.0098	0.008	0.0856	0.0144	0.049	0.018	0.0231	0.029	0.0027	0.0327	0.0497	0.1223	0.0051	0.0468	0.1003	0.0159	0.014	0.0042	0.0036	0.0218	0.0253	0.1452	0.0346	0.0765	0.0536	0.0033
9	rs4880152	139772253	0.78	0.545501786478432	1.03	0.0875760293110768	0.321158747206783	0.0255139579225171	0.0098	0.008	0.0857	0.0144	0.049	0.018	0.0231	0.0289	0.0027	0.0327	0.0497	0.1223	0.0051	0.0466	0.1004	0.0159	0.014	0.0042	0.0036	0.0218	0.0253	0.1453	0.0346	0.0765	0.0536	0.0033
9	rs35695634	139777729	0.78	0.545501786478432	1.03	0.0875760293110768	0.329493338060286	0.0291245998673165	0.0098	0.008	0.0858	0.0143	0.049	0.0179	0.0231	0.0288	0.0027	0.0327	0.0497	0.1224	0.0051	0.0464	0.1006	0.0159	0.0139	0.0041	0.0036	0.0217	0.0254	0.1457	0.0345	0.0767	0.0535	0.0033
9	rs117439227	139793030	0.78	0.545501786478432	1.03	0.0875760293110768	0.355377134988411	0.0359487385041832	0.0097	0.008	0.0859	0.0142	0.0488	0.0177	0.023	0.0287	0.0028	0.0326	0.05	0.1225	0.0051	0.0461	0.1009	0.0159	0.0137	0.0041	0.0036	0.0215	0.0255	0.1463	0.0345	0.0769	0.0535	0.0033
9	rs1800631	139793845	0.78	0.545501786478432	1.04	0.0739648219953096	0.357348535766797	0.0390580037421088	0.0097	0.008	0.0859	0.0142	0.0488	0.0177	0.023	0.0287	0.0028	0.0326	0.05	0.1225	0.0051	0.0461	0.1009	0.0159	0.0137	0.0041	0.0036	0.0215	0.0255	0.1463	0.0345	0.0769	0.0535	0.0033
9	rs7047374	139797906	0.78	0.545501786478432	1.04	0.0739648219953096	0.357775521723869	0.03982596682484	0.0098	0.008	0.0859	0.0142	0.0488	0.0177	0.023	0.0286	0.0028	0.0326	0.05	0.1225	0.0051	0.0461	0.1009	0.0159	0.0137	0.0041	0.0036	0.0215	0.0255	0.1463	0.0345	0.0769	0.0535	0.0033
9	rs17250539	139812457	0.78	0.545501786478432	1.04	0.0739648219953096	0.349865962299942	0.0371677161631349	0.0097	0.008	0.0859	0.0141	0.0487	0.0177	0.0229	0.0284	0.0029	0.0326	0.0499	0.123	0.0051	0.046	0.101	0.0159	0.0137	0.004	0.0036	0.0211	0.0257	0.1466	0.0348	0.0769	0.0535	0.0033
9	Affx-33397800	139815159	0.78	0.545501786478432	1.04	0.0739648219953096	0.347021909919999	0.0412700067924072	0.0097	0.008	0.0859	0.0141	0.0487	0.0176	0.0229	0.0283	0.0029	0.0326	0.0499	0.1231	0.0051	0.0459	0.1011	0.0159	0.0137	0.004	0.0036	0.0211	0.0257	0.1466	0.0348	0.0769	0.0535	0.0033
9	rs4880074	139817527	0.78	0.545501786478432	1.04	0.0739648219953096	0.344085191305524	0.0476317850773616	0.0097	0.0079	0.0858	0.0141	0.0486	0.0176	0.0229	0.0283	0.0029	0.0326	0.0498	0.1232	0.0051	0.0459	0.1011	0.0159	0.0138	0.004	0.0036	0.021	0.0257	0.1466	0.0349	0.0769	0.0535	0.0033
9	rs7019752	139823670	0.78	0.545501786478432	1.04	0.0739648219953096	0.324753305598212	0.0320535272151164	0.0096	0.0079	0.0858	0.0141	0.0484	0.0178	0.0228	0.0282	0.0029	0.0325	0.0499	0.1236	0.0051	0.0458	0.1012	0.0159	0.0139	0.004	0.0035	0.0208	0.0257	0.1465	0.035	0.077	0.0535	0.0034
9	rs13289073	139826467	0.78	0.545501786478432	1.04	0.0739648219953096	0.32683857428343	0.0342322255786851	0.0096	0.0078	0.0857	0.0141	0.0484	0.0178	0.0228	0.0281	0.0029	0.0324	0.0499	0.1238	0.0051	0.0458	0.1013	0.016	0.0139	0.004	0.0035	0.0207	0.0257	0.1464	0.0351	0.077	0.0535	0.0034
9	rs117643195	139829396	0.78	0.545501786478432	1.04	0.0739648219953096	0.32510883302028	0.0331093022106909	0.0096	0.0077	0.0857	0.014	0.0484	0.0178	0.0228	0.0281	0.003	0.0323	0.0498	0.1241	0.005	0.0457	0.1015	0.016	0.0139	0.0041	0.0035	0.0207	0.0257	0.1464	0.0351	0.077	0.0535	0.0034
9	rs6560652	139830940	0.77	0.607778593196603	1.04	0.0739648219953096	0.320805489152083	0.0320535272151164	0.0096	0.0077	0.0855	0.014	0.0471	0.0179	0.0228	0.0281	0.003	0.0322	0.0494	0.1242	0.005	0.0471	0.1017	0.016	0.0139	0.0041	0.0035	0.0207	0.0257	0.1465	0.0352	0.077	0.0534	0.0035
9	rs117244180	139831863	0.78	0.545501786478432	1.04	0.0739648219953096	0.320956860502381	0.032906986185002	0.0096	0.0077	0.0855	0.014	0.0471	0.0179	0.0228	0.0281	0.003	0.0321	0.0493	0.1243	0.0049	0.047	0.1018	0.016	0.0139	0.0041	0.0035	0.0207	0.0258	0.1465	0.0352	0.077	0.0534	0.0035
9	rs72761086	139833566	0.78	0.545501786478432	1.04	0.0739648219953096	0.328726390064156	0.0349038415136676	0.0096	0.0078	0.0855	0.014	0.0471	0.0179	0.0228	0.0281	0.003	0.0321	0.0493	0.1244	0.0049	0.0468	0.102	0.016	0.0139	0.0041	0.0034	0.0207	0.0258	0.1464	0.0352	0.077	0.0535	0.0035
9	rs59672575	139833569	0.77	0.607778593196603	1.04	0.0739648219953096	0.326125746745725	0.0338218990839475	0.0096	0.0078	0.0855	0.014	0.047	0.0179	0.0228	0.0281	0.003	0.032	0.0493	0.1244	0.0049	0.0468	0.1019	0.0163	0.0139	0.0041	0.0034	0.0207	0.0258	0.1464	0.0351	0.077	0.0534	0.0035
9	rs45559439	139835558	0.78	0.545501786478432	1.04	0.0739648219953096	0.325820498262445	0.0351637452472248	0.0096	0.0078	0.0855	0.014	0.047	0.0179	0.0229	0.0281	0.003	0.032	0.0493	0.1244	0.0049	0.0468	0.1019	0.0163	0.0139	0.0041	0.0034	0.0207	0.0259	0.1463	0.0351	0.0771	0.0534	0.0035
9	rs34391108	139836694	0.78	0.545501786478432	1.04	0.0739648219953096	0.330466144264897	0.042283217594939	0.0096	0.0078	0.0855	0.014	0.047	0.0179	0.0229	0.028	0.003	0.0321	0.0493	0.1245	0.0049	0.0468	0.1019	0.0163	0.014	0.0041	0.0034	0.0206	0.0259	0.1462	0.0351	0.0771	0.0534	0.0035
9	rs7850844	139840543	0.78	0.545501786478432	1.04	0.0739648219953096	0.33174843103855	0.0259642663958041	0.0096	0.0077	0.0852	0.0138	0.0467	0.0179	0.0231	0.0278	0.0033	0.0321	0.0492	0.1254	0.0047	0.0468	0.1018	0.0161	0.0142	0.0041	0.0033	0.0205	0.0259	0.1464	0.0349	0.0777	0.053	0.0035
9	rs17613	139840560	0.78	0.545501786478432	1.04	0.0739648219953096	0.331799776349767	0.0268760456943843	0.0096	0.0077	0.0852	0.0138	0.0467	0.0179	0.0231	0.0278	0.0033	0.0321	0.0492	0.1254	0.0047	0.0468	0.1018	0.0161	0.0142	0.0041	0.0033	0.0205	0.0259	0.1464	0.0349	0.0777	0.053	0.0035
9	rs12551078	139846002	0.78	0.545501786478432	1.04	0.0739648219953096	0.349127464517237	0.020404430872072	0.0096	0.0076	0.085	0.0137	0.0467	0.0179	0.0233	0.0276	0.0035	0.0321	0.049	0.126	0.0045	0.0465	0.1017	0.0159	0.0143	0.0041	0.0032	0.0203	0.026	0.1468	0.0348	0.0781	0.0528	0.0036
9	rs55888789	139849843	0.79	0.487570276707753	1.04	0.0739648219953096	0.356122410923136	0.0214237149968602	0.0096	0.0076	0.085	0.0137	0.0466	0.0179	0.0233	0.0274	0.0035	0.0321	0.0489	0.1264	0.0044	0.0464	0.1016	0.0159	0.0144	0.0042	0.0032	0.0202	0.026	0.1469	0.0346	0.0785	0.0525	0.0037
9	rs10781527	139852224	0.79	0.487570276707753	1.04	0.0739648219953096	0.361415474784446	0.0248455005506537	0.0096	0.0076	0.085	0.0137	0.0466	0.0179	0.0234	0.0274	0.0035	0.0321	0.0489	0.1265	0.0044	0.0464	0.1016	0.0159	0.0144	0.0042	0.0032	0.0202	0.026	0.1469	0.0346	0.0786	0.0524	0.0037
9	rs12555781	139855524	0.79	0.487570276707753	1.04	0.0739648219953096	0.365074324824014	0.0193699254919187	0.0096	0.0076	0.085	0.0136	0.0465	0.0179	0.0234	0.0272	0.0036	0.0322	0.0491	0.1265	0.0043	0.0464	0.1016	0.0158	0.0144	0.0042	0.0032	0.0201	0.0259	0.1469	0.0346	0.0789	0.0524	0.0037
9	rs117630021	139859453	0.79	0.487570276707753	1.04	0.0739648219953096	0.365829960382045	0.0174169953569396	0.0096	0.0076	0.0849	0.0136	0.0464	0.0178	0.0234	0.0272	0.0036	0.0322	0.0491	0.1265	0.0043	0.0465	0.1016	0.0158	0.0145	0.0042	0.0032	0.0201	0.0259	0.1471	0.0347	0.0792	0.0523	0.0037
9	rs11787585	139863841	0.79	0.487570276707753	1.04	0.0739648219953096	0.366694522698828	0.0181326917370171	0.0095	0.0076	0.0849	0.0136	0.0462	0.0178	0.0234	0.0271	0.0036	0.0322	0.0492	0.1264	0.0042	0.0465	0.1018	0.0158	0.0146	0.0042	0.0032	0.0201	0.0258	0.1469	0.0348	0.0794	0.0523	0.0038
9	rs35848246	139873962	0.79	0.487570276707753	1.04	0.0739648219953096	0.475490239564793	0.00425069850254031	0.0091	0.007	0.0849	0.013	0.045	0.018	0.0244	0.0264	0.0038	0.0311	0.0482	0.1261	0.0035	0.047	0.1059	0.0166	0.0166	0.0045	0.0026	0.0197	0.0242	0.145	0.0343	0.0823	0.0513	0.0039
9	rs4880082	139878828	0.79	0.487570276707753	1.03	0.0875760293110768	0.472970133245586	0.00414350437471257	0.0091	0.007	0.0849	0.013	0.045	0.018	0.0244	0.0263	0.0038	0.0311	0.0482	0.1261	0.0034	0.0471	0.106	0.0166	0.0167	0.0045	0.0026	0.0197	0.0242	0.1449	0.0343	0.0824	0.0513	0.0039
9	rs17578859	139879170	0.79	0.487570276707753	1.03	0.0875760293110768	0.473399934607274	0.00403778469643202	0.0091	0.007	0.0849	0.013	0.045	0.018	0.0244	0.0263	0.0038	0.0311	0.0482	0.1261	0.0034	0.0471	0.106	0.0166	0.0167	0.0045	0.0026	0.0197	0.0242	0.1449	0.0343	0.0824	0.0513	0.0039
9	rs77740311	139883221	0.79	0.487570276707753	1.03	0.0875760293110768	0.474690477025108	0.00395081037694735	0.0091	0.007	0.0849	0.013	0.045	0.018	0.0244	0.0263	0.0038	0.0311	0.0481	0.1262	0.0034	0.047	0.1062	0.0166	0.0167	0.0045	0.0026	0.0197	0.0242	0.1449	0.0342	0.0824	0.0513	0.0039
9	rs149417490	139889162	0.79	0.487570276707753	1.03	0.0875760293110768	0.476660299202247	0.00343435381019685	0.0091	0.007	0.0849	0.0131	0.0452	0.018	0.0244	0.0262	0.0038	0.031	0.048	0.1263	0.0034	0.0469	0.1064	0.0166	0.0168	0.0045	0.0026	0.0196	0.0241	0.145	0.0342	0.0824	0.0512	0.0039
9	rs7048567	139904037	0.79	0.487570276707753	1.03	0.0875760293110768	0.478819325147005	0.00313714458839784	0.0092	0.0072	0.085	0.0131	0.0455	0.018	0.0244	0.026	0.0039	0.0309	0.0476	0.1266	0.0033	0.0467	0.107	0.0166	0.017	0.0046	0.0026	0.0194	0.024	0.145	0.0342	0.0823	0.0512	0.0039
9	Affx-52295120	139905141	0.8	0.433874260405774	1.03	0.0875760293110768	0.459437958835585	0.00318309897680004	0.0092	0.0072	0.0851	0.0131	0.0454	0.018	0.0244	0.0259	0.0039	0.0313	0.0476	0.1269	0.0033	0.0468	0.1069	0.0165	0.017	0.0046	0.0026	0.0194	0.0239	0.1439	0.0343	0.0827	0.051	0.0039
9	rs2271862	139906359	0.8	0.433874260405774	1.03	0.0875760293110768	0.45100288242129	0.00316774034336826	0.0093	0.0071	0.085	0.0131	0.0456	0.018	0.0243	0.0259	0.0039	0.0317	0.0479	0.1274	0.0033	0.047	0.1069	0.0165	0.017	0.0045	0.0026	0.0194	0.0238	0.1418	0.0349	0.0833	0.0506	0.0039
9	rs148980220	139909206	0.8	0.433874260405774	1.02	0.103026239636585	0.154317788721116	0.00235891856504344	0.0092	0.0072	0.0847	0.013	0.0456	0.0206	0.0217	0.0258	0.0038	0.0315	0.0479	0.1279	0.0032	0.0472	0.1071	0.0165	0.0171	0.0045	0.0025	0.0194	0.024	0.1415	0.0347	0.0837	0.0507	0.0036
9	rs12348881	139911983	0.8	0.433874260405774	1.02	0.103026239636585	0.155898663706948	0.00200912573058092	0.0092	0.0072	0.0845	0.0129	0.0456	0.0204	0.0216	0.0255	0.0037	0.0314	0.0478	0.1284	0.0031	0.0475	0.1074	0.0166	0.0172	0.0045	0.0025	0.0194	0.0242	0.1411	0.0345	0.0843	0.0508	0.0035
9	Affx-33399045	139912484	0.8	0.433874260405774	1.02	0.103026239636585	0.162420937394248	0.00242465617915284	0.0093	0.0072	0.0845	0.0129	0.0455	0.0203	0.0216	0.0255	0.0038	0.0313	0.0478	0.1285	0.0031	0.0475	0.1075	0.0166	0.0172	0.0045	0.0025	0.0194	0.0243	0.1411	0.0345	0.0844	0.0508	0.0035
9	rs80138802	139915940	0.8	0.433874260405774	1.02	0.103026239636585	0.203125249320793	0.00332315108553433	0.0094	0.0072	0.0845	0.0128	0.0453	0.0199	0.0215	0.0251	0.0038	0.0311	0.0478	0.1289	0.0029	0.0475	0.1077	0.0167	0.0173	0.0045	0.0025	0.0194	0.0247	0.1408	0.0343	0.0851	0.0508	0.0034
9	rs34039859	139916879	0.8	0.433874260405774	1.02	0.103026239636585	0.216333606835668	0.00338645169771627	0.0094	0.0072	0.0845	0.0128	0.0453	0.0198	0.0215	0.025	0.0038	0.0311	0.0477	0.129	0.0028	0.0475	0.1078	0.0167	0.0173	0.0045	0.0025	0.0194	0.0248	0.1407	0.0343	0.0852	0.0508	0.0034
9	rs117290495	139919857	0.8	0.433874260405774	1.02	0.103026239636585	0.243240760030258	0.0026556328166852	0.0094	0.0072	0.0846	0.0127	0.0451	0.0195	0.0214	0.0248	0.0037	0.0311	0.0477	0.1294	0.0026	0.0475	0.108	0.0167	0.0174	0.0045	0.0024	0.0194	0.0252	0.1405	0.0341	0.0857	0.0508	0.0033
9	rs13301354	139924637	0.81	0.384295662080596	1.02	0.103026239636585	0.301691036028565	0.00340237842037429	0.0093	0.0072	0.0847	0.0126	0.0447	0.0192	0.0213	0.0246	0.0036	0.031	0.0476	0.1298	0.0023	0.0476	0.1083	0.0168	0.0173	0.0046	0.0024	0.0194	0.0258	0.1402	0.0339	0.0866	0.0507	0.0032
9	rs61730153	139925383	0.8	0.433874260405774	1.02	0.103026239636585	0.28513767945236	0.00304632870133943	0.0094	0.0072	0.0847	0.0126	0.0448	0.0191	0.0213	0.0247	0.0036	0.0313	0.0479	0.1291	0.0022	0.0476	0.1085	0.0168	0.0174	0.0046	0.0024	0.0194	0.0258	0.1402	0.0339	0.0868	0.0506	0.0032
9	rs117125309	139925983	0.8	0.433874260405774	1.02	0.103026239636585	0.272494776224492	0.00273991852739317	0.0095	0.0072	0.0847	0.0126	0.0448	0.0191	0.0213	0.0247	0.0036	0.0315	0.048	0.1285	0.0022	0.0476	0.1086	0.0167	0.0174	0.0046	0.0024	0.0195	0.0258	0.1401	0.0338	0.0869	0.0505	0.0032
9	rs4880192	139927062	0.8	0.433874260405774	1.02	0.103026239636585	0.251224497521562	0.0023329023023404	0.0096	0.0072	0.0847	0.0127	0.0449	0.0191	0.0212	0.0248	0.0035	0.0318	0.0484	0.1274	0.0022	0.0476	0.1089	0.0167	0.0175	0.0045	0.0024	0.0196	0.0259	0.14	0.0338	0.0872	0.0502	0.0031
9	rs12337910	139929435	0.8	0.433874260405774	1.02	0.103026239636585	0.249589972803466	0.00196168281727883	0.0096	0.0072	0.0847	0.0126	0.0449	0.0191	0.0213	0.0248	0.0035	0.0322	0.0485	0.1274	0.0021	0.0477	0.1084	0.0167	0.0175	0.0045	0.0024	0.0195	0.0259	0.1399	0.0337	0.0872	0.0503	0.0031
9	rs1138628	139932211	0.8	0.433874260405774	1.01	0.120454976543865	0.255984230086723	0.00189169660552258	0.0096	0.0071	0.0846	0.0126	0.0449	0.0191	0.0212	0.0248	0.0035	0.0321	0.0485	0.1276	0.0021	0.0477	0.1085	0.0167	0.0176	0.0045	0.0024	0.0195	0.0259	0.1397	0.0336	0.0873	0.0503	0.0031
9	rs62584466	139942812	0.8	0.433874260405774	1.01	0.120454976543865	0.293881722328864	0.00216766981496558	0.0092	0.0071	0.0838	0.0125	0.0442	0.0187	0.0207	0.0247	0.0035	0.0338	0.0488	0.1288	0.0018	0.0477	0.1091	0.0167	0.018	0.0043	0.0025	0.0194	0.0266	0.1389	0.0333	0.088	0.0499	0.0031
9	rs7873815	139943429	0.8	0.433874260405774	1.01	0.120454976543865	0.294363601241434	0.00247796409953082	0.0092	0.0071	0.0838	0.0125	0.0441	0.0187	0.0207	0.0247	0.0035	0.0337	0.0489	0.1288	0.0018	0.0476	0.1091	0.0167	0.018	0.0043	0.0025	0.0194	0.0266	0.1389	0.0333	0.088	0.0498	0.0031
9	rs7869520	139945051	0.8	0.433874260405774	1.01	0.120454976543865	0.306990503252724	0.00321393780428009	0.0092	0.0071	0.0838	0.0125	0.0441	0.0187	0.0206	0.0247	0.0035	0.0337	0.0489	0.1288	0.0017	0.0476	0.1088	0.0168	0.018	0.0043	0.0025	0.0194	0.0267	0.1388	0.0333	0.0885	0.0498	0.0031
9	rs34618694	139946040	0.8	0.433874260405774	1.01	0.120454976543865	0.308520665028813	0.00374624136813535	0.0092	0.0071	0.0838	0.0125	0.0441	0.0188	0.0206	0.0247	0.0035	0.0336	0.0489	0.1288	0.0017	0.0476	0.1088	0.0168	0.0181	0.0043	0.0025	0.0194	0.0267	0.1386	0.0333	0.0886	0.0498	0.0031
9	rs2271867	139946804	0.8	0.433874260405774	1.01	0.120454976543865	0.310947501928608	0.00367935822891247	0.0092	0.007	0.0838	0.0124	0.0441	0.0188	0.0206	0.0247	0.0035	0.0336	0.0489	0.1288	0.0018	0.0476	0.1088	0.0168	0.0181	0.0043	0.0025	0.0194	0.0268	0.1384	0.0333	0.0886	0.0498	0.0031
9	rs3763662	139950351	0.81	0.384295662080596	1.01	0.120454976543865	0.313882918855307	0.0086716370030195	0.0091	0.007	0.084	0.0123	0.044	0.0188	0.0204	0.0247	0.0035	0.0334	0.0488	0.1289	0.0018	0.0474	0.1087	0.0172	0.0184	0.0043	0.0025	0.0194	0.0273	0.1379	0.0333	0.0891	0.0498	0.0031
9	rs55921052	139952916	0.81	0.384295662080596	1.01	0.120454976543865	0.329595668261993	0.0108121575669651	0.0092	0.007	0.0843	0.0123	0.0441	0.0184	0.0205	0.0247	0.0035	0.0331	0.0485	0.1288	0.0019	0.0473	0.109	0.0173	0.0184	0.0042	0.0025	0.0193	0.0272	0.1379	0.033	0.0894	0.0497	0.0033
9	rs144334202	139962260	0.82	0.338707801994422	1.01	0.120454976543865	0.509412857358058	0.0145937694185621	0.0096	0.007	0.0853	0.012	0.0446	0.0165	0.0208	0.0247	0.0038	0.032	0.0475	0.1289	0.0022	0.0467	0.1108	0.0177	0.0188	0.0041	0.0028	0.019	0.0269	0.1377	0.0315	0.0908	0.0493	0.0039
9	rs4880087	139963091	0.82	0.338707801994422	1	0.139999700676332	0.532823178448868	0.0220049780229066	0.0097	0.007	0.0854	0.012	0.0447	0.0163	0.0208	0.0248	0.0039	0.0318	0.0474	0.1288	0.0022	0.0467	0.111	0.0178	0.0189	0.0041	0.0028	0.019	0.0268	0.1376	0.0314	0.0909	0.0493	0.0039
9	rs80074325	139969400	0.82	0.338707801994422	1	0.139999700676332	0.496952789125136	0.00494437470306667	0.0093	0.0069	0.0858	0.0122	0.0449	0.0165	0.021	0.0249	0.0038	0.031	0.0466	0.1299	0.0023	0.0463	0.1115	0.0184	0.0187	0.0037	0.0029	0.0189	0.0267	0.1374	0.0301	0.092	0.0491	0.004
9	rs7037849	139973820	0.83	0.29697514221559	1	0.139999700676332	0.487689585751651	0.00888272903441235	0.0093	0.0069	0.0858	0.0122	0.0449	0.0165	0.021	0.0249	0.0038	0.031	0.0466	0.1297	0.0024	0.0463	0.1115	0.0184	0.0187	0.0037	0.0029	0.0195	0.027	0.1372	0.0301	0.0921	0.0489	0.004
9	rs41302685	139975195	0.83	0.29697514221559	0.99	0.161794913519683	0.488936456958495	0.00906958857596834	0.0093	0.0069	0.0859	0.0122	0.0449	0.0166	0.021	0.0249	0.0038	0.0309	0.0466	0.1297	0.0024	0.0463	0.1115	0.0184	0.0187	0.0037	0.0029	0.0195	0.027	0.1373	0.03	0.092	0.0489	0.004
9	rs4880198	139979437	0.83	0.29697514221559	0.99	0.161794913519683	0.486444252545631	0.0104915395644721	0.0092	0.007	0.0862	0.0123	0.0447	0.0166	0.021	0.0249	0.0038	0.0308	0.0466	0.1299	0.0024	0.0462	0.1115	0.0185	0.0187	0.0037	0.0031	0.0195	0.0269	0.1375	0.0299	0.0916	0.0488	0.004
9	rs1018330	139980385	0.83	0.29697514221559	0.99	0.161794913519683	0.491935217179727	0.0121749787339459	0.0093	0.007	0.0863	0.0123	0.0447	0.0166	0.021	0.0249	0.0038	0.0308	0.0465	0.13	0.0024	0.0462	0.1116	0.0185	0.0187	0.0037	0.0031	0.0195	0.0269	0.1374	0.0299	0.0915	0.0488	0.004
9	rs968733	139981627	0.83	0.29697514221559	0.98	0.18597139562509	0.497015663907302	0.0100057429421696	0.0093	0.007	0.0863	0.0123	0.0448	0.0166	0.021	0.0249	0.0038	0.0307	0.0465	0.1301	0.0023	0.0462	0.1116	0.0185	0.0186	0.0036	0.0031	0.0195	0.0269	0.1372	0.0299	0.0916	0.0488	0.004
9	rs3750518	139982868	0.83	0.29697514221559	0.98	0.18597139562509	0.496889918170251	0.00986510719793148	0.0093	0.007	0.0863	0.0123	0.0449	0.0167	0.021	0.0249	0.0037	0.0307	0.0465	0.1302	0.0024	0.0462	0.1116	0.0185	0.0186	0.0036	0.0032	0.0195	0.0269	0.137	0.0299	0.0916	0.0488	0.004
9	rs7871579	139990530	0.83	0.29697514221559	0.98	0.18597139562509	0.506236388975628	0.0195668380103398	0.0093	0.007	0.0861	0.0123	0.045	0.0167	0.0209	0.0248	0.0037	0.0304	0.046	0.1305	0.0024	0.0462	0.1116	0.0186	0.0188	0.0036	0.0035	0.0194	0.0268	0.1372	0.0299	0.0919	0.0486	0.0041
9	rs61744585	139990813	0.83	0.29697514221559	0.98	0.18597139562509	0.505158558521488	0.0187463260199467	0.0093	0.007	0.0861	0.0123	0.045	0.0167	0.0209	0.0248	0.0037	0.0304	0.046	0.1305	0.0024	0.0462	0.1116	0.0186	0.0188	0.0036	0.0035	0.0194	0.0268	0.1372	0.0299	0.0919	0.0486	0.0041
9	rs76697636	139991889	0.83	0.29697514221559	0.98	0.18597139562509	0.501742171526787	0.0189790100433625	0.0093	0.007	0.086	0.0123	0.0451	0.0167	0.0209	0.0248	0.0037	0.0303	0.0459	0.1306	0.0024	0.0462	0.1115	0.0186	0.0188	0.0036	0.0036	0.0194	0.0268	0.1372	0.0299	0.0919	0.0485	0.0041
9	rs117114693	139994411	0.83	0.29697514221559	0.98	0.18597139562509	0.496135765283215	0.0179051556398911	0.0093	0.007	0.0859	0.0125	0.0451	0.0167	0.0209	0.0248	0.0037	0.0302	0.0457	0.1306	0.0024	0.0462	0.1114	0.0186	0.0189	0.0036	0.0037	0.0193	0.0267	0.1372	0.0299	0.092	0.0485	0.0042
9	rs4880201	139995065	0.83	0.29697514221559	0.98	0.18597139562509	0.494629113775997	0.0191349102805073	0.0093	0.007	0.0859	0.0125	0.0451	0.0167	0.0209	0.0248	0.0037	0.0302	0.0457	0.1306	0.0024	0.0462	0.1114	0.0186	0.0189	0.0036	0.0037	0.0193	0.0267	0.1372	0.0299	0.0921	0.0485	0.0042
9	rs4880203	139996195	0.83	0.29697514221559	0.98	0.18597139562509	0.492999398647009	0.0173797190060175	0.0093	0.007	0.0859	0.0125	0.0451	0.0167	0.0209	0.0248	0.0036	0.0302	0.0457	0.1306	0.0024	0.0462	0.1114	0.0186	0.0189	0.0036	0.0037	0.0193	0.0267	0.1372	0.0299	0.0921	0.0485	0.0042
9	rs10747049	140008750	0.84	0.258953137461488	0.97	0.212655582583661	0.428261551124858	0.0154253086006933	0.0094	0.0069	0.085	0.0126	0.0453	0.0172	0.0214	0.0251	0.0035	0.03	0.0447	0.1307	0.0025	0.0465	0.1112	0.0191	0.0193	0.0036	0.0039	0.0192	0.0256	0.1364	0.0295	0.0934	0.0485	0.0043
9	rs58059083	140022321	0.85	0.2244882202137	0.97	0.212655582583661	0.427501843448704	0.0225514194646448	0.0096	0.0068	0.0835	0.0126	0.0454	0.0176	0.022	0.0255	0.0033	0.0302	0.0441	0.1303	0.0028	0.0471	0.1107	0.0198	0.0199	0.0037	0.0044	0.0196	0.0234	0.1335	0.0292	0.0965	0.0487	0.0047
9	rs1129434	140023543	0.85	0.2244882202137	0.97	0.212655582583661	0.430544688046511	0.0231899136322475	0.0096	0.0068	0.0834	0.0127	0.0454	0.0177	0.0221	0.0255	0.0033	0.0302	0.0441	0.1309	0.0028	0.0471	0.1097	0.0199	0.0199	0.0037	0.0044	0.0196	0.0233	0.1334	0.0292	0.0967	0.0487	0.0048
9	rs4880210	140023694	0.85	0.2244882202137	0.97	0.212655582583661	0.432246305294377	0.0214649851891866	0.0096	0.0068	0.0834	0.0127	0.0454	0.0177	0.0222	0.0255	0.0033	0.0302	0.0441	0.1309	0.0028	0.0471	0.1096	0.0199	0.0199	0.0037	0.0044	0.0196	0.0233	0.1334	0.0292	0.0968	0.0487	0.0048
9	rs1140125	140024083	0.85	0.2244882202137	0.97	0.212655582583661	0.434422158935427	0.0194485742272833	0.0096	0.0068	0.0834	0.0127	0.0453	0.0177	0.0222	0.0255	0.0033	0.0302	0.0441	0.1309	0.0028	0.0472	0.1096	0.0199	0.02	0.0037	0.0044	0.0195	0.0232	0.1334	0.0292	0.0968	0.0487	0.0048
9	rs11794273	140024846	0.85	0.2244882202137	0.97	0.212655582583661	0.451902975369823	0.014389471215518	0.0096	0.0069	0.0834	0.0126	0.0453	0.0177	0.0222	0.0255	0.0033	0.0302	0.0441	0.1314	0.0028	0.0474	0.1096	0.0198	0.02	0.0037	0.0044	0.0194	0.0231	0.1335	0.0292	0.0962	0.0486	0.0048
9	rs56370837	140029474	0.85	0.2244882202137	0.97	0.212655582583661	0.494942817554997	0.0139851904949278	0.0095	0.0068	0.0833	0.0125	0.0454	0.0178	0.0222	0.0254	0.0033	0.0301	0.0442	0.1315	0.0028	0.0475	0.1094	0.0199	0.0198	0.0038	0.0044	0.0194	0.023	0.1331	0.0294	0.0964	0.0486	0.0049
9	rs192839656	140035003	0.85	0.2244882202137	0.97	0.212655582583661	0.544321456216353	0.0151107951997655	0.0094	0.0068	0.0831	0.0123	0.0455	0.0178	0.0222	0.0254	0.0034	0.0299	0.0444	0.1314	0.0028	0.0475	0.1096	0.02	0.0194	0.0039	0.0045	0.0195	0.0228	0.1326	0.0296	0.0971	0.0486	0.005
9	rs55929568	140036822	0.86	0.193417951625055	0.97	0.212655582583661	0.635824508019161	0.0170091156843629	0.0093	0.0068	0.0824	0.012	0.0457	0.0179	0.0223	0.0253	0.0034	0.0297	0.0446	0.1312	0.0029	0.0474	0.1098	0.0202	0.0189	0.0041	0.0046	0.0196	0.0225	0.132	0.03	0.098	0.0486	0.0053
9	rs4880215	140037029	0.86	0.193417951625055	0.97	0.212655582583661	0.644105444203531	0.0214237149968602	0.0093	0.0068	0.0824	0.012	0.0458	0.018	0.0223	0.0253	0.0034	0.0297	0.0446	0.1312	0.0029	0.0474	0.1098	0.0202	0.0188	0.0041	0.0046	0.0196	0.0225	0.1319	0.0301	0.0982	0.0486	0.0053
9	rs77294171	140037946	0.86	0.193417951625055	0.97	0.212655582583661	0.637872499106309	0.020083339328923	0.0091	0.0068	0.0821	0.0121	0.0458	0.018	0.0223	0.0255	0.0035	0.0299	0.0447	0.1306	0.003	0.0474	0.1096	0.0203	0.019	0.0041	0.0046	0.0196	0.0224	0.1315	0.0301	0.0984	0.0487	0.0054
9	rs10870198	140042320	0.87	0.165571370278195	0.97	0.212655582583661	0.647445691097591	0.02388036763644	0.0084	0.0071	0.0801	0.0127	0.0464	0.0185	0.0226	0.0261	0.0039	0.0304	0.0449	0.1291	0.0037	0.0479	0.1088	0.0207	0.0196	0.0042	0.0049	0.0199	0.022	0.1282	0.0304	0.0993	0.0488	0.0061
9	rs75845722	140049536	0.88	0.140769569262351	0.97	0.212655582583661	0.639003709620955	0.0246245546219409	0.0084	0.0073	0.0795	0.0128	0.0466	0.0186	0.0224	0.0262	0.0039	0.0303	0.0451	0.1285	0.0037	0.0481	0.1086	0.0207	0.0195	0.0043	0.0049	0.02	0.0221	0.1278	0.0304	0.0997	0.0489	0.0062
9	rs112416966	140049776	0.88	0.140769569262351	0.97	0.212655582583661	0.626540606987505	0.0249341414783909	0.0084	0.0073	0.0796	0.0128	0.0466	0.0186	0.0224	0.0262	0.004	0.0303	0.0452	0.1283	0.0037	0.0481	0.1081	0.0207	0.0195	0.0043	0.0049	0.02	0.0221	0.1279	0.0304	0.0999	0.0489	0.0061
9	rs117128545	140051909	0.88	0.140769569262351	0.97	0.212655582583661	0.624089438751107	0.0257836955249316	0.0084	0.0074	0.0794	0.0129	0.0467	0.0187	0.0225	0.0259	0.004	0.0302	0.0452	0.128	0.0037	0.0481	0.1082	0.0207	0.0195	0.0043	0.0049	0.02	0.0221	0.1283	0.0304	0.1	0.0486	0.0062
9	rs41290007	140055703	0.88	0.140769569262351	0.97	0.212655582583661	0.629206850819355	0.0292679414373405	0.0084	0.0075	0.0792	0.013	0.0469	0.0187	0.0226	0.0259	0.004	0.0302	0.0453	0.1275	0.0037	0.0482	0.1084	0.0207	0.0195	0.0043	0.005	0.02	0.0221	0.1281	0.0303	0.1001	0.0486	0.0062
9	rs10747050	140055876	0.88	0.140769569262351	0.97	0.212655582583661	0.62836431987418	0.0298928809364368	0.0084	0.0075	0.0792	0.013	0.0469	0.0188	0.0226	0.0259	0.004	0.0302	0.0453	0.1275	0.0038	0.0482	0.1084	0.0207	0.0195	0.0043	0.005	0.02	0.0221	0.1281	0.0303	0.1001	0.0485	0.0062
9	rs28705343	140065043	0.88	0.140769569262351	0.97	0.212655582583661	0.58025227291797	0.0374887469099659	0.0086	0.0076	0.0785	0.0133	0.0469	0.0189	0.0225	0.0257	0.0041	0.0304	0.0454	0.1274	0.0039	0.0485	0.1076	0.0209	0.0198	0.0044	0.0051	0.0201	0.0219	0.1272	0.0303	0.1008	0.0483	0.0063
9	rs28571106	140070612	0.89	0.118826527661215	0.97	0.212655582583661	0.385035347154112	0.0418878846418231	0.0087	0.0077	0.0778	0.0144	0.047	0.0192	0.0218	0.0255	0.0042	0.0308	0.0457	0.1267	0.0041	0.0489	0.1067	0.021	0.0205	0.0044	0.0049	0.0203	0.0223	0.1266	0.0291	0.1011	0.0486	0.0063
9	rs28664164	140072573	0.89	0.118826527661215	0.97	0.212655582583661	0.3819929369841	0.0482300619421839	0.0087	0.0077	0.078	0.0146	0.047	0.0192	0.0219	0.0253	0.0042	0.0308	0.0459	0.1265	0.0041	0.049	0.1067	0.021	0.0208	0.0045	0.0049	0.0205	0.0222	0.1263	0.0287	0.1012	0.0485	0.0063
9	rs73571578	140080434	0.89	0.118826527661215	0.97	0.212655582583661	0.343980547278063	0.0563661621431068	0.0087	0.0077	0.0778	0.0149	0.047	0.0194	0.0219	0.0251	0.0042	0.0309	0.0459	0.1266	0.0041	0.0491	0.1064	0.0211	0.0208	0.0045	0.0048	0.0205	0.0221	0.1261	0.0288	0.1009	0.0483	0.0063
9	rs3922734	140080499	0.89	0.118826527661215	0.97	0.212655582583661	0.343143988230488	0.055279413573728	0.0087	0.0077	0.0778	0.0149	0.047	0.0194	0.0219	0.0251	0.0042	0.0309	0.0459	0.1266	0.0041	0.0491	0.1064	0.0211	0.0208	0.0045	0.0048	0.0205	0.0221	0.1261	0.0288	0.1009	0.0483	0.0063
9	rs58532611	140084863	0.9	0.0995502148251544	0.97	0.212655582583661	0.164746095786783	0.0505333042179691	0.0087	0.0077	0.0783	0.0153	0.0472	0.0196	0.0219	0.0252	0.0042	0.0312	0.0459	0.1261	0.0042	0.0491	0.1064	0.021	0.021	0.005	0.0046	0.0206	0.0224	0.1248	0.029	0.1006	0.0483	0.0059
9	rs67506437	140085210	0.9	0.0995502148251544	0.98	0.18597139562509	0.120541761475845	0.0469774772647228	0.0087	0.0077	0.0783	0.0153	0.0472	0.0196	0.0219	0.0252	0.0042	0.0324	0.0448	0.1261	0.0042	0.0491	0.1064	0.021	0.021	0.005	0.0046	0.0207	0.0224	0.1247	0.029	0.1005	0.0483	0.0059
9	rs13292648	140085991	0.9	0.0995502148251544	0.98	0.18597139562509	0.118356800452749	0.0720829389162697	0.0087	0.0077	0.0783	0.0153	0.0472	0.0196	0.022	0.0253	0.0042	0.0324	0.0448	0.1259	0.0042	0.0492	0.1064	0.0209	0.0211	0.005	0.0046	0.0206	0.0221	0.1246	0.029	0.1006	0.0483	0.0059
9	rs6606563	140101944	0.94	0.0451461751884772	0.98	0.18597139562509	0.284332556789489	0.539237046603799	0.0088	0.0078	0.0808	0.0163	0.0462	0.0214	0.0221	0.0263	0.0044	0.0323	0.0427	0.1203	0.0046	0.0482	0.1066	0.0227	0.0223	0.005	0.0035	0.0212	0.0242	0.1228	0.0301	0.0991	0.0464	0.0067
9	rs9414697	140106270	0.94	0.0451461751884772	0.98	0.18597139562509	0.444786488782363	0.775705434031466	0.0088	0.0078	0.0814	0.0168	0.0457	0.0221	0.0222	0.0265	0.0045	0.0322	0.0424	0.1191	0.0048	0.0477	0.1068	0.0234	0.0228	0.005	0.0032	0.0213	0.0247	0.1221	0.0299	0.0988	0.0458	0.0071
9	rs34499319	140106361	0.94	0.0451461751884772	0.98	0.18597139562509	0.452924145255533	0.828651795507901	0.0088	0.0078	0.0814	0.0168	0.0457	0.0221	0.0222	0.0265	0.0045	0.0322	0.0424	0.1191	0.0048	0.0476	0.1067	0.0234	0.0228	0.005	0.0032	0.0213	0.0248	0.1221	0.0299	0.0989	0.0458	0.0071
9	rs78619505	140111714	0.95	0.036223894092762	0.98	0.18597139562509	0.558258866863414	0.840224957321734	0.0087	0.0079	0.0825	0.0174	0.0457	0.0231	0.0223	0.0266	0.0045	0.0321	0.0421	0.1182	0.0048	0.0472	0.1066	0.0237	0.0232	0.005	0.0029	0.0213	0.0249	0.1211	0.0296	0.0989	0.0454	0.0072
9	rs80043545	140111957	0.95	0.036223894092762	0.98	0.18597139562509	0.556598862742781	0.801167789038929	0.0087	0.0079	0.0825	0.0174	0.0457	0.0232	0.0223	0.0266	0.0045	0.0321	0.0421	0.1182	0.0048	0.0472	0.1066	0.0238	0.0232	0.005	0.0029	0.0213	0.0249	0.1211	0.0296	0.0989	0.0454	0.0072
9	rs11525177	140112697	0.96	0.0287844243890396	0.99	0.161794913519683	0.599545836042671	0.850591804417804	0.0087	0.0079	0.0827	0.0175	0.0456	0.0233	0.0223	0.0266	0.0045	0.032	0.042	0.1182	0.0048	0.0471	0.1063	0.0238	0.0235	0.005	0.0029	0.0213	0.0249	0.1208	0.0295	0.0989	0.0455	0.0073
9	rs73565707	140117968	0.96	0.0287844243890396	0.99	0.161794913519683	0.978623243390223	0.837598774140102	0.0087	0.008	0.0829	0.0178	0.0455	0.0237	0.0223	0.0265	0.0045	0.032	0.0421	0.1175	0.0049	0.0469	0.1057	0.0242	0.0239	0.0049	0.0031	0.0215	0.0254	0.12	0.0292	0.0985	0.0452	0.0078
9	rs6606567	140119884	0.96	0.0287844243890396	1	0.139999700676332	1.20381888326991	1.09193061910661	0.0087	0.0083	0.0829	0.018	0.0455	0.024	0.0223	0.0265	0.0044	0.032	0.0423	0.1164	0.0049	0.0469	0.1057	0.0244	0.024	0.0049	0.0032	0.0217	0.0256	0.1195	0.0292	0.0983	0.0452	0.008
9	rs6606566	140120396	0.96	0.0287844243890396	1	0.139999700676332	1.21020179363672	1.10642889467674	0.0087	0.0084	0.0829	0.0181	0.0455	0.024	0.0223	0.0265	0.0044	0.032	0.0423	0.1162	0.0049	0.0469	0.1057	0.0244	0.0241	0.0049	0.0032	0.0217	0.0256	0.1195	0.0292	0.0982	0.0452	0.008
9	rs28711320	140122464	0.97	0.0226446595703671	1	0.139999700676332	1.2560921598303	1.26628142670761	0.0089	0.008	0.083	0.0191	0.0452	0.0249	0.0225	0.0263	0.0046	0.0313	0.0421	0.1159	0.005	0.0464	0.105	0.0247	0.0245	0.0049	0.0033	0.0218	0.0257	0.1192	0.0292	0.0985	0.0447	0.0081
9	rs35643193	140127546	0.97	0.0226446595703671	1	0.139999700676332	1.55662603451745	1.22928587515904	0.0087	0.008	0.0831	0.0199	0.0444	0.0256	0.0229	0.0264	0.0044	0.0313	0.0421	0.1145	0.0052	0.0458	0.1045	0.0256	0.0249	0.0049	0.0033	0.022	0.0261	0.1191	0.0289	0.0981	0.0448	0.0083
9	rs28407527	140128085	0.97	0.0226446595703671	1	0.139999700676332	1.54737593513086	1.19777688386038	0.0086	0.008	0.0832	0.02	0.0443	0.0257	0.023	0.0264	0.0044	0.0313	0.0421	0.1144	0.0052	0.0458	0.1044	0.0257	0.0249	0.0049	0.0033	0.022	0.0261	0.1191	0.0289	0.0981	0.0448	0.0083
9	rs35699762	140128644	0.97	0.0226446595703671	1	0.139999700676332	1.61058443369555	1.34201039767099	0.0086	0.008	0.0832	0.02	0.0442	0.0257	0.0231	0.0264	0.0044	0.0314	0.0421	0.1142	0.0052	0.0457	0.1043	0.0257	0.0249	0.0049	0.0033	0.022	0.0261	0.119	0.0288	0.0981	0.0448	0.0083
9	rs28542318	140130606	0.98	0.0176313199892257	0.99	0.161794913519683	1.63952001628216	1.37684451727209	0.0085	0.0079	0.0835	0.0208	0.0438	0.0261	0.0234	0.0265	0.0044	0.0314	0.0421	0.1136	0.0053	0.0454	0.1043	0.0258	0.025	0.0049	0.0033	0.0222	0.0263	0.1184	0.0286	0.0981	0.0447	0.0083
9	rs72765107	140132565	0.98	0.0176313199892257	0.99	0.161794913519683	1.71918620584539	1.63100429683416	0.0085	0.0079	0.0837	0.0211	0.044	0.0263	0.0237	0.0263	0.0044	0.0313	0.0422	0.1133	0.0054	0.0452	0.1042	0.026	0.0251	0.0049	0.0033	0.0222	0.0263	0.118	0.0284	0.0979	0.0447	0.0083
9	rs74469644	140133622	0.98	0.0176313199892257	0.99	0.161794913519683	1.73238144263994	1.64127983653632	0.0084	0.0079	0.0838	0.0212	0.044	0.0264	0.0237	0.0264	0.0045	0.0312	0.042	0.1131	0.0054	0.0451	0.1043	0.026	0.0252	0.0049	0.0033	0.0222	0.0263	0.1179	0.0284	0.0979	0.0447	0.0083
9	rs2071355	140136829	0.99	0.0135827579755248	0.99	0.161794913519683	1.68159155485694	1.75106762200875	0.0084	0.008	0.0838	0.0218	0.044	0.0262	0.0237	0.0269	0.0046	0.0311	0.0417	0.1127	0.0056	0.0449	0.1042	0.0263	0.0252	0.0049	0.0033	0.0219	0.0263	0.1178	0.0284	0.0976	0.0447	0.0083
9	rs4073074	140139184	0.99	0.0135827579755248	0.99	0.161794913519683	1.69111999110237	1.87163945186917	0.0085	0.008	0.0829	0.0223	0.0442	0.0259	0.0236	0.0272	0.0046	0.0311	0.0415	0.1127	0.0057	0.0447	0.1038	0.0265	0.0252	0.0051	0.0034	0.0218	0.0263	0.1186	0.0283	0.0974	0.0447	0.0083
9	rs74872755	140140111	0.99	0.0135827579755248	0.98	0.18597139562509	1.75261178810311	1.94484174481081	0.0085	0.008	0.0829	0.0223	0.0449	0.026	0.0236	0.0275	0.0047	0.0303	0.0412	0.1125	0.0056	0.0448	0.1035	0.0266	0.0252	0.0052	0.0033	0.022	0.0265	0.1186	0.0283	0.0974	0.0446	0.0083
9	rs114429903	140140117	0.99	0.0135827579755248	0.98	0.18597139562509	1.75293019558748	1.94591327454839	0.0085	0.008	0.0829	0.0223	0.0449	0.026	0.0236	0.0275	0.0047	0.0303	0.0412	0.1125	0.0056	0.0448	0.1035	0.0266	0.0252	0.0052	0.0033	0.022	0.0265	0.1186	0.0283	0.0974	0.0446	0.0083
9	rs11497277	140141794	1	0.0103504126855126	0.98	0.18597139562509	1.69993229531994	1.91273408205306	0.0085	0.0081	0.0829	0.0223	0.0453	0.0262	0.0236	0.0274	0.0047	0.0303	0.0412	0.1122	0.0055	0.0447	0.1031	0.0267	0.0252	0.0053	0.0031	0.0223	0.027	0.1187	0.0279	0.0975	0.0444	0.0081
9	rs9802950	140143384	1	0.0103504126855126	0.97	0.212655582583661	1.85822594687768	2.24422363752009	0.0084	0.0081	0.083	0.0222	0.0459	0.0264	0.0237	0.0275	0.0047	0.03	0.0411	0.1122	0.0057	0.0445	0.1026	0.0269	0.0252	0.0054	0.0029	0.0227	0.0273	0.1185	0.0274	0.0975	0.0444	0.008
9	rs11535662	140143801	1	0.0103504126855126	0.97	0.212655582583661	1.81669152774519	2.18480712819724	0.0084	0.0081	0.0831	0.0222	0.046	0.0264	0.0237	0.0275	0.0047	0.03	0.0411	0.1121	0.0057	0.0445	0.1025	0.0269	0.0252	0.0053	0.0029	0.0227	0.0273	0.1185	0.0274	0.0974	0.0444	0.008
9	rs61759822	140147273	1.01	0.0077998467636837	0.97	0.212655582583661	1.62999235576983	1.89813204884502	0.0084	0.0081	0.083	0.0224	0.0463	0.0266	0.0239	0.0276	0.0047	0.0301	0.0407	0.1116	0.0057	0.0443	0.1025	0.0272	0.0254	0.0053	0.0029	0.023	0.0276	0.1184	0.0273	0.097	0.0443	0.0077
9	rs78469234	140150288	1.01	0.0077998467636837	0.97	0.212655582583661	1.37685802919455	1.83102603856194	0.0084	0.0081	0.0829	0.0225	0.0467	0.0268	0.024	0.0278	0.0047	0.0301	0.0405	0.111	0.0058	0.0442	0.1023	0.0274	0.0256	0.0052	0.003	0.0233	0.0278	0.1182	0.0274	0.0966	0.0443	0.0075
9	rs76854082	140152865	1.01	0.0077998467636837	0.97	0.212655582583661	1.18796507539278	1.91665435729696	0.0084	0.0081	0.0829	0.0227	0.0471	0.0269	0.0241	0.0279	0.0047	0.0302	0.0404	0.1105	0.0058	0.0441	0.1021	0.0276	0.0257	0.0052	0.003	0.0234	0.0279	0.1178	0.0274	0.0964	0.0443	0.0073
9	rs13294457	140157429	1.01	0.0077998467636837	0.97	0.212655582583661	0.917835963188574	1.87874640630792	0.0084	0.0082	0.0828	0.0229	0.0477	0.0272	0.0244	0.028	0.0048	0.0304	0.0404	0.1095	0.0058	0.044	0.1018	0.0279	0.026	0.0051	0.0031	0.0237	0.0282	0.1172	0.0275	0.096	0.0444	0.007
9	rs67211234	140162540	1.01	0.0077998467636837	0.97	0.212655582583661	0.558724083805201	1.77572349488237	0.0084	0.0082	0.0826	0.023	0.0485	0.0274	0.0243	0.028	0.0047	0.0307	0.0403	0.109	0.0058	0.0439	0.1016	0.028	0.0263	0.0051	0.0031	0.0241	0.0283	0.1168	0.0277	0.0956	0.0445	0.0061
9	rs72765120	140163128	1.01	0.0077998467636837	0.97	0.212655582583661	0.59132909778385	1.92860025451584	0.0084	0.0082	0.0824	0.0232	0.0487	0.0274	0.0243	0.028	0.0047	0.0307	0.0403	0.1089	0.006	0.0439	0.1015	0.0281	0.0263	0.0051	0.0031	0.024	0.0283	0.1166	0.0277	0.0955	0.0445	0.006
9	rs72765121	140163476	1.02	0.0058113257599233	0.97	0.212655582583661	0.61203838957089	2.04789286996278	0.0084	0.0082	0.0824	0.0232	0.0487	0.0274	0.0243	0.0281	0.0047	0.0306	0.0403	0.1089	0.006	0.0438	0.1015	0.0281	0.0266	0.0051	0.0031	0.024	0.0283	0.1163	0.0277	0.0956	0.0445	0.006
9	rs28698333	140164610	1.02	0.0058113257599233	0.98	0.18597139562509	0.70638088706024	2.12740684838134	0.0084	0.0082	0.0822	0.0233	0.0488	0.0275	0.0244	0.0281	0.0047	0.0307	0.0403	0.1088	0.006	0.0443	0.1012	0.0281	0.0267	0.0051	0.0031	0.0241	0.0282	0.116	0.0277	0.0954	0.0445	0.006
9	rs61751916	140166597	1.02	0.0058113257599233	0.98	0.18597139562509	0.676479692070645	1.93270346177807	0.0084	0.0082	0.0822	0.0234	0.049	0.0276	0.0245	0.0281	0.0047	0.0307	0.0403	0.1087	0.006	0.0442	0.1011	0.0282	0.0268	0.0051	0.0031	0.0243	0.028	0.1157	0.0278	0.0951	0.0445	0.006
9	rs13283039	140181667	NA	NA	NA	NA	0.397890437327151	1.7771339158712	0.0086	0.0085	0.0812	0.0248	0.0507	0.0287	0.0259	0.0278	0.0046	0.0313	0.04	0.107	0.0061	0.0437	0.1005	0.0288	0.0279	0.0055	0.0032	0.0256	0.0264	0.1132	0.0284	0.0933	0.0443	0.0058
9	rs34230770	140188045	NA	NA	NA	NA	0.432070121757862	1.55019667219123	0.0082	0.0084	0.0819	0.0249	0.0513	0.0289	0.0263	0.0279	0.0045	0.0315	0.0403	0.1068	0.0058	0.0438	0.0991	0.0291	0.0281	0.0054	0.0032	0.0262	0.0268	0.1125	0.0288	0.0917	0.0448	0.0056
9	rs112481292	140188578	NA	NA	NA	NA	0.442406872483169	1.53345689457671	0.0081	0.0084	0.0819	0.025	0.0513	0.0289	0.0263	0.0278	0.0045	0.0315	0.0403	0.1067	0.0058	0.0438	0.0991	0.0291	0.0281	0.0055	0.0032	0.0263	0.0268	0.1125	0.0288	0.0915	0.0448	0.0056
9	rs75592854	140203945	NA	NA	NA	NA	0.397496052946158	1.27263298011828	0.0075	0.0079	0.0839	0.0255	0.0521	0.0295	0.0272	0.0276	0.0043	0.032	0.0406	0.1047	0.0054	0.0442	0.0981	0.0298	0.0287	0.0056	0.0031	0.0272	0.0269	0.1123	0.0294	0.0874	0.0455	0.0053
9	rs28374197	140205269	NA	NA	NA	NA	0.356761857937275	1.3238079490553	0.0074	0.0079	0.0839	0.0255	0.0521	0.0296	0.0273	0.0276	0.0043	0.0321	0.0406	0.1045	0.0054	0.0443	0.098	0.0298	0.0288	0.0056	0.0031	0.0273	0.0269	0.1124	0.0295	0.0871	0.0455	0.0052
9	rs28375538	140213793	NA	NA	NA	NA	0.387756158350388	1.43329184960435	0.0072	0.0077	0.084	0.0256	0.0525	0.0296	0.0276	0.0277	0.0042	0.0322	0.0409	0.1043	0.0051	0.0443	0.0969	0.0299	0.0293	0.0055	0.0031	0.0276	0.0269	0.1127	0.0296	0.0861	0.0461	0.0051
9	rs113950356	140214658	NA	NA	NA	NA	0.396989276655282	1.39482630653546	0.0072	0.0077	0.084	0.0256	0.0525	0.0296	0.0273	0.0277	0.0041	0.0323	0.0409	0.1042	0.0051	0.0443	0.0968	0.0299	0.0294	0.0055	0.0031	0.0277	0.0269	0.113	0.0296	0.086	0.0462	0.0051
9	rs11534411	140216247	NA	NA	NA	NA	0.360342937326237	1.27781856021477	0.0071	0.0077	0.084	0.0256	0.0526	0.0296	0.0274	0.0277	0.0041	0.0323	0.041	0.1042	0.0051	0.0444	0.0967	0.0299	0.0295	0.0055	0.0031	0.0278	0.0269	0.1132	0.0296	0.0856	0.0464	0.0051
9	rs79279080	140221083	NA	NA	NA	NA	0.418379842639732	1.2499265503922	0.007	0.0077	0.084	0.0255	0.053	0.0296	0.0275	0.0273	0.0038	0.0324	0.0407	0.1038	0.0049	0.0445	0.0971	0.03	0.0297	0.0052	0.003	0.0283	0.0265	0.1139	0.0297	0.0849	0.047	0.0049
9	rs6606583	140231550	NA	NA	NA	NA	0.47690680541777	1.37989530717699	0.0066	0.0075	0.0827	0.0255	0.0529	0.0299	0.0277	0.0267	0.0032	0.0321	0.0398	0.1039	0.0047	0.0441	0.098	0.0299	0.0303	0.0051	0.0032	0.029	0.0261	0.1166	0.0295	0.085	0.0479	0.0043
9	rs7851252	140233706	NA	NA	NA	NA	0.567262926035839	1.46764404514962	0.0065	0.0074	0.0827	0.0256	0.0529	0.03	0.0278	0.0266	0.003	0.0321	0.04	0.1035	0.0047	0.0442	0.0982	0.03	0.0304	0.005	0.0032	0.0292	0.0258	0.1166	0.0294	0.0849	0.0481	0.0042
9	rs7388729	140237215	NA	NA	NA	NA	0.600439129718339	1.62526124353682	0.0064	0.0071	0.0825	0.0256	0.0527	0.0303	0.028	0.0263	0.0029	0.0324	0.0398	0.1029	0.0046	0.0445	0.0988	0.0301	0.0313	0.0048	0.0032	0.0291	0.0249	0.1176	0.0293	0.0848	0.0483	0.0037
9	rs11531966	140239578	NA	NA	NA	NA	0.575457861970201	1.60891921917919	0.0062	0.007	0.0823	0.0256	0.0521	0.0304	0.028	0.0261	0.0028	0.0325	0.0398	0.1024	0.0046	0.0446	0.0992	0.0303	0.0314	0.0052	0.0032	0.0294	0.0245	0.1184	0.0295	0.0849	0.0485	0.0034
9	rs73581547	140241704	NA	NA	NA	NA	0.619967432004617	1.72909628900453	0.006	0.0068	0.0819	0.0253	0.0514	0.0302	0.0279	0.0258	0.0028	0.0324	0.0399	0.1027	0.0045	0.0445	0.1006	0.0303	0.0312	0.0049	0.0031	0.0295	0.0243	0.1194	0.0296	0.0852	0.0485	0.0032
9	rs28671254	140242564	NA	NA	NA	NA	0.600851626274822	1.70506291321384	0.0059	0.0067	0.0816	0.0252	0.0513	0.0302	0.028	0.0258	0.0029	0.0323	0.0399	0.1026	0.0045	0.0444	0.1011	0.0304	0.0312	0.0049	0.0031	0.0296	0.0243	0.12	0.0296	0.0852	0.0485	0.0032
9	rs58941960	140242726	NA	NA	NA	NA	0.587784824903558	1.67810727069566	0.0059	0.0067	0.0816	0.0252	0.0512	0.0302	0.028	0.0258	0.0029	0.0323	0.0399	0.1026	0.0045	0.0444	0.1012	0.0304	0.0312	0.0049	0.0031	0.0296	0.0243	0.1201	0.0296	0.0853	0.0486	0.0032
9	rs28545754	140243844	NA	NA	NA	NA	0.581199835396584	1.61673938197894	0.0058	0.0067	0.0814	0.0251	0.0511	0.0301	0.028	0.0259	0.0029	0.0322	0.0398	0.1027	0.0044	0.0442	0.1018	0.0302	0.0311	0.0049	0.0031	0.0297	0.0243	0.1203	0.0294	0.0854	0.0487	0.0031
9	rs28480070	140247005	NA	NA	NA	NA	0.567262926035839	1.53776854650604	0.0058	0.0067	0.0811	0.025	0.0508	0.0301	0.0281	0.0259	0.003	0.032	0.0399	0.1026	0.0045	0.044	0.1025	0.0302	0.0311	0.0049	0.0032	0.0297	0.0242	0.1207	0.0295	0.0859	0.0482	0.0031
9	rs28417430	140249041	NA	NA	NA	NA	0.582961502064394	1.505219915521	0.0058	0.0066	0.0809	0.0249	0.0507	0.03	0.0282	0.0259	0.003	0.0319	0.0399	0.1026	0.0046	0.0439	0.1029	0.0301	0.0311	0.0048	0.0032	0.0297	0.0241	0.1209	0.0296	0.0863	0.0479	0.0031
9	rs13293922	140250633	NA	NA	NA	NA	0.558923518158825	1.47312509933479	0.0057	0.0066	0.0807	0.0247	0.0505	0.03	0.0281	0.0259	0.003	0.0318	0.0399	0.1027	0.0046	0.0438	0.1034	0.0301	0.031	0.0049	0.0032	0.0297	0.0241	0.1213	0.0296	0.0865	0.0477	0.0031
9	rs7389423	140250818	NA	NA	NA	NA	0.557063429950997	1.46695914394496	0.0057	0.0066	0.0807	0.0247	0.0505	0.03	0.0281	0.0259	0.003	0.0318	0.0399	0.1027	0.0046	0.0438	0.1034	0.0301	0.031	0.0049	0.0032	0.0297	0.0241	0.1213	0.0296	0.0866	0.0477	0.0031
9	rs11516130	140251648	NA	NA	NA	NA	0.554808666096255	1.45361386561262	0.0057	0.0066	0.0808	0.0246	0.0505	0.0299	0.0281	0.0258	0.0031	0.0318	0.0399	0.1028	0.0046	0.0438	0.1035	0.03	0.031	0.005	0.0032	0.0297	0.0241	0.1213	0.0296	0.0866	0.0477	0.0031
9	rs11507680	140251712	NA	NA	NA	NA	0.555869196333793	1.4542977606896	0.0057	0.0066	0.0808	0.0246	0.0505	0.0299	0.0281	0.0258	0.0031	0.0318	0.0399	0.1028	0.0046	0.0438	0.1035	0.03	0.031	0.005	0.0032	0.0297	0.0241	0.1212	0.0296	0.0866	0.0477	0.0031
9	rs28458909	140257189	NA	NA	NA	NA	0.529189023645174	1.46473356968882	0.0058	0.0067	0.0809	0.0243	0.0503	0.03	0.0281	0.0256	0.0032	0.0314	0.0398	0.103	0.0045	0.0439	0.1038	0.0299	0.0309	0.0049	0.0032	0.0296	0.0238	0.1215	0.0296	0.0872	0.0478	0.0031
9	rs11507681	140258671	NA	NA	NA	NA	0.54117405207257	1.48444008148287	0.0059	0.0068	0.081	0.0244	0.0499	0.0301	0.0281	0.0255	0.0032	0.0311	0.0398	0.1031	0.0045	0.0437	0.104	0.0296	0.031	0.0049	0.0032	0.0297	0.0239	0.1216	0.0297	0.0874	0.0478	0.0031
9	rs11533158	140262426	NA	NA	NA	NA	0.545503953661601	1.58636042378855	0.0059	0.0068	0.0809	0.0242	0.0497	0.0302	0.0282	0.0254	0.0033	0.0311	0.0397	0.1034	0.0045	0.0433	0.104	0.0294	0.0309	0.0048	0.0032	0.0295	0.0236	0.122	0.0298	0.0878	0.0478	0.0031
9	rs9695196	140265095	NA	NA	NA	NA	0.547740861489897	1.60266727400867	0.0061	0.0069	0.0809	0.024	0.0493	0.0303	0.0283	0.0255	0.0034	0.031	0.0394	0.1036	0.0045	0.0431	0.1043	0.0294	0.0308	0.0047	0.0032	0.0294	0.0232	0.122	0.0299	0.0881	0.0481	0.0032
9	rs143312119	140267490	NA	NA	NA	NA	0.531264238736199	1.57787025842134	0.0062	0.007	0.0809	0.0239	0.0489	0.0304	0.0284	0.0256	0.0035	0.0309	0.0392	0.1039	0.0045	0.0429	0.1045	0.0293	0.0308	0.0047	0.0032	0.0293	0.0229	0.122	0.03	0.0883	0.0483	0.0032
9	rs59757172	140271547	NA	NA	NA	NA	0.535556532220924	1.62613120490259	0.0065	0.0071	0.081	0.0236	0.0482	0.0306	0.0285	0.0253	0.0036	0.0308	0.039	0.1044	0.0045	0.0427	0.1052	0.0292	0.0307	0.0046	0.0031	0.029	0.0222	0.1219	0.0302	0.0886	0.0486	0.0032
9	rs11516133	140274459	NA	NA	NA	NA	0.514706781104073	1.61204658843266	0.0067	0.0072	0.0812	0.0235	0.0477	0.0307	0.0286	0.0253	0.0037	0.0308	0.0389	0.1049	0.0045	0.0425	0.1052	0.0291	0.0306	0.0046	0.0032	0.0289	0.0219	0.122	0.0303	0.0889	0.0487	0.0032
9	rs13291830	140277826	NA	NA	NA	NA	0.477708377737803	1.45857327877298	0.0067	0.0073	0.0813	0.0231	0.0471	0.0307	0.0287	0.0253	0.0037	0.0308	0.0394	0.1054	0.0045	0.0423	0.1052	0.0291	0.0307	0.0046	0.0032	0.0288	0.0217	0.1222	0.0304	0.0891	0.0486	0.0032
9	rs116069187	140278061	NA	NA	NA	NA	0.477770064199409	1.46952778791122	0.0067	0.0074	0.0813	0.0233	0.0471	0.0308	0.0287	0.0253	0.0037	0.0308	0.0394	0.1054	0.0045	0.0423	0.1052	0.029	0.0307	0.0046	0.0032	0.0288	0.0216	0.1222	0.0304	0.089	0.0486	0.0032
9	rs7468804	140278885	NA	NA	NA	NA	0.4578656563162	1.42067812838374	0.0067	0.0076	0.0815	0.0232	0.0471	0.0309	0.0287	0.0253	0.0037	0.0307	0.0395	0.1056	0.0044	0.0423	0.1053	0.0286	0.0308	0.0046	0.0032	0.0287	0.0215	0.1224	0.0303	0.0888	0.0486	0.0032
9	rs11524283	140279278	NA	NA	NA	NA	0.45768440650782	1.40706220446072	0.0067	0.0076	0.0815	0.0232	0.0471	0.0309	0.0286	0.0253	0.0037	0.0307	0.0394	0.1056	0.0044	0.0422	0.1056	0.0285	0.0307	0.0046	0.0031	0.0287	0.0214	0.1225	0.0304	0.0888	0.0486	0.0032
9	rs28470994	140281988	NA	NA	NA	NA	0.4630156503968	1.39244914810726	0.007	0.0078	0.082	0.0233	0.0471	0.0308	0.0285	0.0249	0.0037	0.0304	0.0392	0.1053	0.0044	0.0422	0.1056	0.0284	0.0304	0.0048	0.003	0.0289	0.021	0.1231	0.0302	0.0894	0.0483	0.0031
9	rs28483507	140282506	NA	NA	NA	NA	0.451602846521628	1.39992246278545	0.007	0.0078	0.082	0.0234	0.0472	0.0309	0.0285	0.0249	0.0036	0.0306	0.0392	0.1053	0.0043	0.0422	0.1057	0.0284	0.0304	0.0047	0.003	0.029	0.021	0.1232	0.0302	0.0894	0.0483	0.0031
9	rs17855944	140287059	NA	NA	NA	NA	0.455873840775732	1.37972578951698	0.0072	0.0078	0.0828	0.0232	0.0475	0.0309	0.0283	0.0251	0.0035	0.0301	0.0392	0.1054	0.0044	0.0423	0.1062	0.0279	0.0297	0.0046	0.003	0.0288	0.0212	0.1238	0.0296	0.0895	0.0478	0.003
9	rs7043936	140291031	NA	NA	NA	NA	0.406673610975836	1.398563188919	0.0072	0.0078	0.0835	0.0232	0.0473	0.0313	0.0286	0.0252	0.0034	0.0299	0.0395	0.1061	0.0044	0.0425	0.1064	0.0279	0.0294	0.0046	0.003	0.0276	0.0206	0.1244	0.0293	0.0892	0.0476	0.0029
9	rs11522295	140294945	NA	NA	NA	NA	0.417109424248297	1.31522697591647	0.0074	0.0078	0.0856	0.0223	0.0472	0.0309	0.0281	0.0249	0.0032	0.0296	0.0394	0.1072	0.0044	0.0425	0.1069	0.0272	0.0287	0.0049	0.0031	0.0272	0.0206	0.1249	0.028	0.0898	0.0482	0.0029
9	rs6606591	140297684	NA	NA	NA	NA	0.316632404189422	1.12243383452535	0.0073	0.0078	0.087	0.0219	0.0473	0.0305	0.0278	0.0249	0.0033	0.0293	0.0396	0.1075	0.0045	0.0422	0.1071	0.0267	0.0283	0.0049	0.003	0.0265	0.0204	0.1256	0.0278	0.0914	0.0477	0.0029
9	rs62589336	140299674	NA	NA	NA	NA	0.327144320785805	1.08688898592172	0.0073	0.0079	0.0881	0.0217	0.0469	0.0301	0.0277	0.0247	0.0033	0.0293	0.0396	0.1076	0.0045	0.0419	0.1073	0.0263	0.0279	0.005	0.003	0.0263	0.0203	0.1261	0.0276	0.0921	0.0477	0.0029
9	rs75423594	140300287	NA	NA	NA	NA	0.308224191020918	1.0362315830687	0.0073	0.0079	0.0885	0.0216	0.0469	0.03	0.0276	0.0247	0.0033	0.0293	0.0396	0.1078	0.0045	0.0419	0.1073	0.0262	0.0278	0.005	0.003	0.0263	0.0202	0.1263	0.0276	0.0923	0.0476	0.0029
9	rs72765153	140305627	NA	NA	NA	NA	0.276721452996652	0.943295767735633	0.0073	0.0079	0.0901	0.021	0.0471	0.0292	0.0272	0.0245	0.0034	0.0292	0.0394	0.1085	0.0046	0.0413	0.1073	0.0255	0.0268	0.0052	0.0032	0.0259	0.0202	0.1276	0.0271	0.0933	0.0473	0.003
9	rs6422889	140313025	NA	NA	NA	NA	0.252332213307699	0.81480858684467	0.0074	0.0079	0.0926	0.0204	0.0474	0.0283	0.0267	0.0243	0.0035	0.0288	0.0395	0.1098	0.0047	0.0409	0.1071	0.0246	0.0263	0.0055	0.0034	0.0255	0.0201	0.1272	0.0264	0.0948	0.0469	0.0032
9	rs7025807	140319178	NA	NA	NA	NA	0.182339652021576	0.720385334816398	0.0077	0.008	0.0938	0.02	0.0476	0.0276	0.0265	0.0245	0.0036	0.0284	0.0395	0.1097	0.0049	0.0404	0.1077	0.0239	0.026	0.0056	0.0035	0.0243	0.0198	0.1275	0.0264	0.0959	0.0474	0.0033
9	rs11537106	140319497	NA	NA	NA	NA	0.178190438231687	0.726221164223405	0.0077	0.008	0.094	0.02	0.0474	0.0276	0.0265	0.0245	0.0036	0.0285	0.0395	0.1099	0.0049	0.0405	0.1077	0.024	0.0259	0.0056	0.0035	0.0242	0.0198	0.1273	0.0264	0.0959	0.0475	0.0033
9	rs9414734	140320617	NA	NA	NA	NA	0.166283593495744	0.726670505542486	0.0077	0.0079	0.0942	0.02	0.0474	0.0276	0.0266	0.0245	0.0037	0.0285	0.0395	0.1098	0.0049	0.0404	0.1077	0.0242	0.0258	0.0056	0.0035	0.0239	0.0198	0.127	0.0266	0.0962	0.0475	0.0033
9	rs77546115	140323373	NA	NA	NA	NA	0.162974440408728	0.687811751746721	0.0078	0.0079	0.0945	0.0198	0.0477	0.0274	0.0264	0.0244	0.0037	0.0284	0.0395	0.1096	0.0049	0.0403	0.1078	0.024	0.0256	0.0057	0.0035	0.0238	0.0198	0.1271	0.0266	0.0964	0.0475	0.0034
9	rs6606582	140332478	NA	NA	NA	NA	0.14354968758905	0.621835918649376	0.0079	0.008	0.0951	0.0194	0.0478	0.0267	0.0257	0.0244	0.0037	0.0282	0.0395	0.1092	0.005	0.04	0.1086	0.0234	0.0249	0.006	0.0035	0.0237	0.0201	0.1282	0.0265	0.0974	0.0474	0.0034
9	rs9410194	140348401	NA	NA	NA	NA	0.146816236965251	0.470433139609875	0.0083	0.0081	0.0948	0.0187	0.048	0.0254	0.0243	0.0247	0.0039	0.0281	0.0402	0.1079	0.0054	0.0393	0.1107	0.022	0.0237	0.0069	0.0036	0.0233	0.0205	0.1297	0.026	0.0994	0.0473	0.0035
9	rs116914963	140349161	NA	NA	NA	NA	0.156202469030616	0.470298239049356	0.0083	0.0081	0.0949	0.0184	0.048	0.0254	0.0243	0.0247	0.0039	0.0281	0.0402	0.108	0.0054	0.0393	0.1107	0.0219	0.0236	0.0069	0.0036	0.0228	0.0206	0.1298	0.026	0.1	0.0473	0.0035
9	rs3793468	140350287	NA	NA	NA	NA	0.153246887140418	0.478139049460486	0.0083	0.0081	0.0951	0.0184	0.0479	0.0253	0.0242	0.0247	0.004	0.028	0.0402	0.108	0.0054	0.0393	0.1108	0.0218	0.0235	0.007	0.0036	0.0228	0.0206	0.1298	0.0259	0.1001	0.0473	0.0035
9	rs41314459	140354942	NA	NA	NA	NA	0.174636632826153	0.497612594724942	0.0083	0.0084	0.0951	0.0181	0.0479	0.025	0.024	0.0247	0.0041	0.028	0.0399	0.1077	0.0056	0.0394	0.111	0.0217	0.0232	0.0073	0.0037	0.0227	0.0205	0.1303	0.0259	0.1004	0.0474	0.0035
9	rs4962240	140356374	NA	NA	NA	NA	0.163009070983206	0.492964463800736	0.0083	0.0084	0.0952	0.018	0.0479	0.0249	0.0239	0.0247	0.0041	0.028	0.0399	0.1077	0.0056	0.0394	0.1111	0.0217	0.0231	0.0074	0.0037	0.0227	0.0205	0.1304	0.0258	0.1005	0.0474	0.0035
9	rs78453847	140356721	NA	NA	NA	NA	0.167266347829802	0.477326372898924	0.0083	0.0084	0.0952	0.018	0.0479	0.0249	0.0238	0.0245	0.0041	0.0286	0.0398	0.1076	0.0057	0.0393	0.1114	0.0217	0.0231	0.0074	0.0037	0.0227	0.0205	0.1303	0.0257	0.1005	0.0473	0.0035
9	rs61738892	140361847	NA	NA	NA	NA	0.188610287406298	0.438351527967846	0.0081	0.0083	0.0961	0.0172	0.048	0.0243	0.0235	0.0245	0.004	0.0288	0.0396	0.1072	0.0058	0.0391	0.1118	0.0213	0.0228	0.0076	0.0038	0.0227	0.0209	0.1304	0.0259	0.1012	0.047	0.0036
9	rs73567240	140372588	NA	NA	NA	NA	0.241981702792771	0.38166914454775	0.008	0.0083	0.0989	0.0156	0.0486	0.023	0.0228	0.025	0.004	0.029	0.0394	0.1054	0.0062	0.0389	0.1132	0.0206	0.0223	0.0077	0.0039	0.0227	0.0218	0.1304	0.026	0.1023	0.046	0.0037
9	rs12005738	140373303	NA	NA	NA	NA	0.220017257046644	0.380649487249056	0.008	0.0083	0.0992	0.0155	0.0487	0.0229	0.0228	0.025	0.004	0.029	0.0394	0.1053	0.0062	0.0389	0.1133	0.0205	0.0223	0.0078	0.0039	0.0227	0.0218	0.1304	0.026	0.1024	0.0459	0.0037
9	rs61747535	140373575	NA	NA	NA	NA	0.218949512630447	0.378866923492801	0.008	0.0083	0.0992	0.0155	0.0486	0.0229	0.0228	0.025	0.004	0.029	0.0393	0.1052	0.0062	0.039	0.1133	0.0206	0.0223	0.0078	0.0039	0.0227	0.0218	0.1304	0.0261	0.1024	0.0459	0.0037
9	rs77863033	140374146	NA	NA	NA	NA	0.207237253165141	0.392549713161475	0.0081	0.0083	0.0992	0.0155	0.0485	0.0229	0.0226	0.0248	0.0041	0.0289	0.0392	0.1048	0.0062	0.0396	0.1132	0.0206	0.0223	0.0078	0.004	0.0226	0.022	0.1301	0.0262	0.1034	0.0455	0.0037
9	rs74566455	140377226	NA	NA	NA	NA	0.225066254031405	0.400797747020609	0.0081	0.0083	0.0992	0.0155	0.0485	0.0229	0.0226	0.0248	0.0041	0.0289	0.0391	0.1047	0.0063	0.0397	0.1134	0.0205	0.0222	0.0078	0.0041	0.0225	0.0221	0.1301	0.0262	0.1034	0.0454	0.0037
9	rs11137286	140382636	NA	NA	NA	NA	0.243284239956087	0.41247575970419	0.0081	0.0082	0.0995	0.0155	0.0485	0.0226	0.0226	0.0247	0.0041	0.0289	0.0391	0.1044	0.0063	0.0398	0.1137	0.0204	0.0222	0.0079	0.0042	0.0224	0.0222	0.1301	0.0261	0.1034	0.0452	0.0037
9	rs4962234	140392334	NA	NA	NA	NA	0.285754184233917	0.442461577657479	0.0081	0.0081	0.0999	0.0155	0.0483	0.0225	0.0226	0.0244	0.0042	0.0294	0.0388	0.1037	0.0065	0.0401	0.1143	0.0202	0.022	0.008	0.0046	0.022	0.0226	0.1301	0.0261	0.103	0.045	0.0037
9	rs61754920	140392616	NA	NA	NA	NA	0.293640940566179	0.443125444098646	0.0082	0.0081	0.0999	0.0154	0.0483	0.0224	0.0226	0.0244	0.0042	0.0294	0.0388	0.1037	0.0065	0.0401	0.1143	0.0202	0.022	0.008	0.0047	0.0219	0.0226	0.1301	0.026	0.103	0.045	0.0037
9	rs1891629	140396212	NA	NA	NA	NA	0.304825564485722	0.445251592271418	0.0081	0.0081	0.1002	0.0152	0.0485	0.0224	0.0225	0.0247	0.0041	0.0294	0.0387	0.1038	0.0063	0.0398	0.1147	0.0201	0.0218	0.0081	0.0046	0.0209	0.0226	0.1313	0.0256	0.1035	0.045	0.0037
9	rs115992455	140396516	NA	NA	NA	NA	0.320049194061825	0.447779896039299	0.0081	0.0081	0.1001	0.0152	0.0486	0.0223	0.0225	0.0246	0.0041	0.0292	0.0386	0.1038	0.0063	0.0398	0.1148	0.0201	0.0218	0.0081	0.0046	0.0212	0.0226	0.1314	0.0255	0.1035	0.045	0.0037
9	rs11137347	140399306	NA	NA	NA	NA	0.366802666380681	0.469623887430701	0.0083	0.0079	0.1002	0.015	0.0488	0.0221	0.0227	0.0245	0.004	0.0289	0.0384	0.104	0.0062	0.0396	0.1154	0.0203	0.0216	0.0083	0.0046	0.0207	0.0224	0.1323	0.025	0.104	0.0452	0.0037
9	rs3750381	140400275	NA	NA	NA	NA	0.38708894052054	0.499940832275283	0.0083	0.0079	0.1003	0.0149	0.0489	0.0219	0.0227	0.0245	0.004	0.0288	0.0383	0.1038	0.0062	0.0396	0.1157	0.0203	0.0216	0.0083	0.0046	0.0206	0.0223	0.1326	0.0246	0.1042	0.0452	0.0037
9	rs74637847	140400464	NA	NA	NA	NA	0.407015539885166	0.517144490638045	0.0083	0.0079	0.1005	0.0149	0.0489	0.0219	0.0227	0.0246	0.004	0.0286	0.0384	0.1038	0.0062	0.0396	0.1158	0.0203	0.0216	0.0083	0.0046	0.0206	0.022	0.1327	0.0245	0.1043	0.0453	0.0037
9	rs62590192	140401140	NA	NA	NA	NA	0.473829925718099	0.506942102244803	0.0083	0.0079	0.1013	0.0148	0.049	0.0217	0.0227	0.0246	0.004	0.0282	0.0384	0.1034	0.0062	0.0395	0.1159	0.0203	0.0216	0.0083	0.0047	0.0206	0.022	0.1329	0.0241	0.1045	0.0454	0.0037
9	rs36051292	140401638	NA	NA	NA	NA	0.524017866693886	0.527258924046138	0.0082	0.0079	0.1014	0.0148	0.049	0.0217	0.0227	0.0246	0.004	0.0281	0.0384	0.1034	0.0062	0.0395	0.1159	0.0202	0.0215	0.0083	0.0047	0.0205	0.022	0.1329	0.024	0.1045	0.0455	0.0037
9	rs11137410	140414410	NA	NA	NA	NA	0.610790723350535	0.478139049460486	0.0082	0.0078	0.1019	0.0148	0.0493	0.0208	0.0228	0.0252	0.004	0.0274	0.0387	0.1025	0.0061	0.0393	0.1164	0.0201	0.021	0.0084	0.0048	0.0203	0.0224	0.1335	0.0239	0.1041	0.0465	0.0038
9	rs117413480	140415802	NA	NA	NA	NA	0.628504705863311	0.486013293769899	0.0082	0.0078	0.1019	0.0148	0.0493	0.0207	0.0228	0.0252	0.004	0.0273	0.0387	0.1025	0.0061	0.0393	0.1164	0.0201	0.021	0.0084	0.0048	0.0203	0.0224	0.1335	0.0239	0.104	0.0465	0.0038
9	rs821304	140418677	NA	NA	NA	NA	0.649296857379905	0.478952083808476	0.0082	0.0077	0.102	0.0149	0.0496	0.0203	0.0229	0.0252	0.004	0.027	0.0388	0.1025	0.0061	0.039	0.1165	0.0201	0.0211	0.0085	0.0048	0.0203	0.0227	0.1336	0.0241	0.1034	0.047	0.0039
9	rs10867123	140432318	NA	NA	NA	NA	0.689014552721406	0.422539043765051	0.0081	0.0076	0.102	0.0143	0.05	0.02	0.0227	0.0254	0.0039	0.0268	0.0388	0.1029	0.006	0.0392	0.1163	0.02	0.0209	0.0085	0.0048	0.0201	0.0229	0.1342	0.0243	0.1031	0.0472	0.0039
9	rs3750382	140435087	NA	NA	NA	NA	0.691064867901262	0.434648037229202	0.0081	0.0076	0.1017	0.0142	0.0501	0.0201	0.0228	0.0254	0.0039	0.0268	0.0388	0.103	0.006	0.0391	0.1165	0.02	0.0209	0.0085	0.0048	0.02	0.0229	0.1344	0.0243	0.1034	0.0471	0.0039
9	rs75956365	140435178	NA	NA	NA	NA	0.690185827638182	0.437027889341484	0.0081	0.0076	0.1017	0.0142	0.0501	0.0201	0.0229	0.0254	0.0039	0.0268	0.0388	0.103	0.006	0.0391	0.1165	0.02	0.021	0.0085	0.0048	0.02	0.0229	0.1344	0.0243	0.1034	0.0471	0.0039
9	rs1099298	140436548	NA	NA	NA	NA	0.683900701904153	0.436631006227912	0.0081	0.0076	0.1014	0.0142	0.0501	0.0201	0.0229	0.0254	0.0039	0.0268	0.0387	0.1031	0.0059	0.039	0.1166	0.02	0.021	0.0085	0.0048	0.0199	0.0228	0.1344	0.0243	0.1036	0.047	0.0039
9	rs13301653	140443648	NA	NA	NA	NA	0.414229277269504	0.152240590799791	0.0078	0.0078	0.0975	0.0144	0.0524	0.0194	0.0225	0.0265	0.0033	0.0285	0.0392	0.101	0.0046	0.0395	0.1171	0.0202	0.0209	0.0079	0.0038	0.0197	0.0238	0.1372	0.0237	0.1044	0.0479	0.0032
9	rs1048370	140446806	NA	NA	NA	NA	0.391995363888987	0.0939963386278548	0.0078	0.0076	0.096	0.0145	0.0531	0.0191	0.0224	0.027	0.0029	0.029	0.0389	0.1013	0.004	0.0396	0.1173	0.0202	0.021	0.0075	0.0033	0.0195	0.0239	0.1386	0.0233	0.1059	0.0479	0.0028
9	rs72765169	140447272	NA	NA	NA	NA	0.367884999933816	0.0878941639881679	0.0077	0.0075	0.0958	0.0145	0.0532	0.019	0.0224	0.027	0.0027	0.029	0.0388	0.1014	0.0039	0.0397	0.1173	0.0202	0.021	0.0073	0.0031	0.0194	0.0239	0.1388	0.0233	0.1068	0.0479	0.0026
9	rs80303761	140454699	NA	NA	NA	NA	0.30042253794006	0.0857436209346151	0.0075	0.0074	0.0949	0.0146	0.0536	0.0188	0.0222	0.027	0.0022	0.0292	0.0387	0.1018	0.003	0.0398	0.1173	0.0204	0.0213	0.0064	0.0022	0.0191	0.0236	0.1394	0.0229	0.1117	0.0476	0.002
9	rs55663742	140454827	NA	NA	NA	NA	0.300178921042071	0.0857436209346151	0.0075	0.0074	0.0949	0.0146	0.0536	0.0188	0.0222	0.027	0.0022	0.0292	0.0387	0.1018	0.003	0.0398	0.1173	0.0204	0.0213	0.0064	0.0022	0.0191	0.0236	0.1394	0.0229	0.1117	0.0476	0.002
9	rs80150317	140463369	NA	NA	NA	NA	0.283009131396107	0.0879713630836043	0.0075	0.0074	0.0948	0.0146	0.0538	0.0188	0.0222	0.027	0.0022	0.0292	0.0387	0.1019	0.003	0.0398	0.1173	0.0204	0.0213	0.0063	0.0022	0.0191	0.0235	0.1395	0.0228	0.1118	0.0476	0.002
9	rs2149561	140469600	NA	NA	NA	NA	0.273374371986876	0.0925737372595318	0.0075	0.0074	0.0948	0.0146	0.0538	0.0188	0.0221	0.027	0.0022	0.0293	0.0387	0.1019	0.003	0.0398	0.1173	0.0204	0.0213	0.0063	0.0022	0.0191	0.0235	0.1395	0.0229	0.1118	0.0476	0.002
9	rs863701	140470119	NA	NA	NA	NA	0.27267982715075	0.0936794640491989	0.0075	0.0074	0.0948	0.0146	0.0538	0.0188	0.0221	0.027	0.0022	0.0293	0.0387	0.1019	0.003	0.0398	0.1173	0.0204	0.0213	0.0063	0.0022	0.0191	0.0235	0.1395	0.0229	0.1118	0.0476	0.002
9	rs7044756	140473920	NA	NA	NA	NA	0.273189066810097	0.0957466836223474	0.0075	0.0074	0.0948	0.0146	0.0538	0.0188	0.0221	0.027	0.0022	0.0292	0.0387	0.1019	0.003	0.0398	0.1173	0.0204	0.0213	0.0063	0.0022	0.0191	0.0234	0.1395	0.0229	0.1118	0.0476	0.002
9	rs117941367	140474473	NA	NA	NA	NA	0.273096439644256	0.0950290950788296	0.0075	0.0074	0.0948	0.0146	0.0538	0.0188	0.0221	0.027	0.0022	0.0292	0.0387	0.1019	0.003	0.0398	0.1173	0.0204	0.0213	0.0063	0.0022	0.0191	0.0234	0.1395	0.0229	0.1118	0.0476	0.002
9	rs117620544	140482357	NA	NA	NA	NA	0.269405256998828	0.0993663407628129	0.0075	0.0074	0.0948	0.0146	0.0539	0.0188	0.0221	0.027	0.0021	0.0292	0.0387	0.102	0.003	0.0398	0.1174	0.0204	0.0214	0.0063	0.0022	0.019	0.0234	0.1395	0.0229	0.1119	0.0475	0.002
9	rs34223864	140490461	NA	NA	NA	NA	0.25984517498042	0.110958399926122	0.0073	0.0074	0.0947	0.0149	0.0542	0.019	0.0222	0.0269	0.0021	0.0292	0.0386	0.1016	0.003	0.0398	0.1176	0.0207	0.0216	0.0062	0.0022	0.019	0.0232	0.1398	0.0228	0.1113	0.0477	0.002
9	rs7020339	140493271	NA	NA	NA	NA	0.261154220131208	0.119101046523884	0.0072	0.0074	0.0947	0.0149	0.0542	0.0191	0.0222	0.0269	0.0021	0.0292	0.0385	0.1016	0.003	0.0396	0.1177	0.0208	0.0217	0.0062	0.0022	0.0191	0.0233	0.1399	0.0228	0.1112	0.0475	0.002
9	rs72765180	140498452	NA	NA	NA	NA	0.263783042097134	0.119361731469192	0.0072	0.0073	0.0946	0.015	0.0542	0.0191	0.0223	0.0269	0.002	0.0291	0.0385	0.1016	0.003	0.0397	0.1177	0.0209	0.0217	0.0062	0.0021	0.0191	0.0233	0.14	0.0228	0.111	0.0475	0.0019
9	rs72765183	140509075	NA	NA	NA	NA	0.261380279213824	0.133933836573593	0.0071	0.0074	0.0946	0.0152	0.0542	0.0192	0.0223	0.0269	0.002	0.029	0.0384	0.1015	0.0029	0.0397	0.1179	0.021	0.0217	0.0061	0.0021	0.0191	0.0234	0.1402	0.0227	0.1108	0.0474	0.0019
9	Affx-33405647	140509302	NA	NA	NA	NA	0.250516958980521	0.136666311100549	0.0071	0.0074	0.0945	0.0152	0.0542	0.0192	0.0223	0.0269	0.002	0.029	0.0385	0.1015	0.003	0.0397	0.1179	0.021	0.0217	0.0061	0.0022	0.0191	0.0234	0.1402	0.0227	0.1108	0.0472	0.0019
9	rs11137154	140518168	NA	NA	NA	NA	0.249589972803466	0.140525634072531	0.0071	0.0073	0.0947	0.0152	0.0542	0.0191	0.0222	0.0268	0.0019	0.0291	0.0385	0.1015	0.0029	0.0398	0.118	0.021	0.0217	0.0061	0.0021	0.0192	0.0235	0.1403	0.0227	0.111	0.047	0.0019
9	rs72765187	140522579	NA	NA	NA	NA	0.251490106116942	0.142377154684142	0.0071	0.0073	0.0947	0.0153	0.0543	0.0191	0.0222	0.0268	0.0019	0.029	0.0385	0.1015	0.0029	0.0398	0.118	0.021	0.0217	0.006	0.0021	0.0192	0.0235	0.1403	0.0227	0.1111	0.047	0.0019
9	rs3003374	140525472	NA	NA	NA	NA	0.254555642230403	0.151006531248728	0.0071	0.0073	0.0947	0.0153	0.0543	0.0191	0.0222	0.0268	0.0019	0.029	0.0385	0.1015	0.0029	0.0398	0.1181	0.021	0.0217	0.006	0.0021	0.0192	0.0236	0.1403	0.0226	0.1111	0.0471	0.0019
9	rs117556206	140527985	NA	NA	NA	NA	0.257058534489753	0.162241167983665	0.007	0.0074	0.0947	0.0153	0.0543	0.0191	0.0222	0.0268	0.0018	0.029	0.0385	0.1015	0.0029	0.0399	0.1181	0.021	0.0216	0.006	0.0021	0.0192	0.0236	0.1403	0.0226	0.1112	0.0471	0.0018
9	rs72765195	140541870	NA	NA	NA	NA	0.274162675216036	0.177657036884668	0.007	0.0073	0.0947	0.0156	0.0544	0.0189	0.0221	0.0269	0.0017	0.0288	0.0382	0.1014	0.0028	0.04	0.1182	0.021	0.0216	0.0059	0.0019	0.0193	0.0239	0.1403	0.0226	0.1117	0.0471	0.0017
9	rs62590245	140545572	NA	NA	NA	NA	0.277094705572262	0.200516520419865	0.007	0.0073	0.0948	0.0157	0.0545	0.0189	0.022	0.0269	0.0016	0.0288	0.0381	0.1014	0.0027	0.0401	0.1182	0.0209	0.0216	0.0058	0.0019	0.0194	0.0239	0.1403	0.0226	0.1118	0.0472	0.0017
9	rs116938910	140549008	NA	NA	NA	NA	0.28154777187095	0.202507155376648	0.007	0.0073	0.0948	0.0157	0.0545	0.0189	0.022	0.0269	0.0016	0.0288	0.0381	0.1013	0.0027	0.0401	0.1182	0.0209	0.0216	0.0058	0.0019	0.0194	0.024	0.1402	0.0225	0.1119	0.0472	0.0016
9	rs10867041	140551809	NA	NA	NA	NA	0.294026241850596	0.210960407392729	0.007	0.0073	0.0948	0.0159	0.0545	0.0189	0.022	0.0269	0.0015	0.0287	0.038	0.1013	0.0027	0.04	0.1182	0.0209	0.0216	0.0057	0.0018	0.0195	0.0241	0.1401	0.0225	0.1121	0.0473	0.0016
9	rs78846251	140559010	NA	NA	NA	NA	0.329851566296133	0.191898573815898	0.007	0.0073	0.0949	0.0161	0.0545	0.0189	0.022	0.0269	0.0014	0.0286	0.0378	0.1012	0.0026	0.0401	0.1181	0.0209	0.0217	0.0056	0.0017	0.0196	0.0242	0.14	0.0224	0.1125	0.0476	0.0014
9	rs11137173	140562536	NA	NA	NA	NA	0.342726104233806	0.18300418311591	0.007	0.0073	0.0949	0.0161	0.0545	0.0189	0.022	0.0269	0.0013	0.0285	0.0378	0.1012	0.0026	0.0401	0.1181	0.0209	0.0217	0.0056	0.0017	0.0197	0.0243	0.14	0.0223	0.1126	0.0478	0.0014
9	rs2501559	140565196	NA	NA	NA	NA	0.341265587590795	0.200725750430196	0.007	0.0073	0.0948	0.0162	0.0545	0.0189	0.0219	0.0269	0.0013	0.0285	0.0377	0.1011	0.0026	0.0401	0.1181	0.0209	0.0217	0.0055	0.0017	0.0197	0.0244	0.14	0.0224	0.1127	0.0479	0.0014
9	rs117028804	140566532	NA	NA	NA	NA	0.346811716325973	0.193343225549976	0.007	0.0073	0.0949	0.0162	0.0546	0.0189	0.0219	0.027	0.0013	0.0285	0.0377	0.1008	0.0026	0.0401	0.1181	0.0209	0.0217	0.0055	0.0016	0.0197	0.0244	0.14	0.0224	0.1127	0.0479	0.0014
9	rs17496354	140566936	NA	NA	NA	NA	0.349971527718315	0.200516520419865	0.007	0.0073	0.0952	0.0162	0.0546	0.0189	0.0219	0.027	0.0013	0.0285	0.0377	0.1007	0.0026	0.0401	0.1181	0.0209	0.0217	0.0055	0.0016	0.0197	0.0243	0.14	0.0223	0.1127	0.0479	0.0014
9	rs10732688	140581700	NA	NA	NA	NA	0.377040869204832	0.22439526242561	0.0069	0.0073	0.0951	0.0163	0.0551	0.0188	0.0219	0.027	0.0013	0.0285	0.0377	0.1008	0.0025	0.0398	0.1178	0.0211	0.0217	0.0055	0.0016	0.0197	0.0243	0.14	0.0224	0.1128	0.0479	0.0013
9	rs118182530	140584393	NA	NA	NA	NA	0.372775658684694	0.218773296089836	0.0069	0.0073	0.0949	0.0163	0.0551	0.0188	0.0219	0.0269	0.0013	0.0285	0.0377	0.1008	0.0025	0.0398	0.1178	0.0211	0.0218	0.0055	0.0016	0.0196	0.0243	0.14	0.0224	0.1128	0.0479	0.0013
9	rs113668788	140605676	NA	NA	NA	NA	0.43406895052908	0.32627560388876	0.0071	0.0075	0.0951	0.0168	0.0557	0.0192	0.0222	0.0266	0.0014	0.0273	0.0371	0.1005	0.0024	0.0397	0.1172	0.0216	0.0219	0.0049	0.0013	0.0194	0.025	0.1403	0.0223	0.1138	0.0478	0.0011
9	rs4631547	140605996	NA	NA	NA	NA	0.452924145255533	0.453248588211862	0.0071	0.0075	0.0952	0.0168	0.0556	0.0192	0.0222	0.0266	0.0014	0.0272	0.037	0.1005	0.0024	0.0394	0.1172	0.0217	0.022	0.0049	0.0012	0.0194	0.025	0.1403	0.0223	0.1142	0.0478	0.0011
9	rs117590310	140606040	NA	NA	NA	NA	0.449744232469393	0.440206414203479	0.0071	0.0075	0.0952	0.0168	0.0556	0.0192	0.0222	0.0266	0.0014	0.0272	0.037	0.1005	0.0024	0.0394	0.1172	0.0217	0.022	0.0049	0.0012	0.0194	0.025	0.1403	0.0223	0.1142	0.0478	0.0011
9	rs151025316	140608516	NA	NA	NA	NA	0.365991986298315	0.351666865093201	0.0072	0.0075	0.0953	0.0173	0.0557	0.0197	0.0225	0.0265	0.0015	0.0273	0.0374	0.1005	0.0022	0.0401	0.1172	0.0214	0.0224	0.0048	0.0012	0.0194	0.0254	0.1407	0.0229	0.1095	0.0483	0.0012
9	rs3812497	140611436	NA	NA	NA	NA	0.363242539645748	0.386267000916768	0.0073	0.0075	0.0953	0.0174	0.0556	0.0199	0.0226	0.0265	0.0015	0.0273	0.0375	0.1004	0.0022	0.0403	0.1181	0.0215	0.0226	0.0047	0.0012	0.0195	0.0255	0.1403	0.0232	0.1079	0.0484	0.0012
9	rs72766927	140611672	NA	NA	NA	NA	0.354792124489454	0.37518193789137	0.0072	0.0075	0.0952	0.0174	0.0556	0.0199	0.0226	0.0264	0.0015	0.0275	0.0375	0.1004	0.0022	0.0403	0.1181	0.0215	0.0226	0.0047	0.0012	0.0195	0.0255	0.1403	0.0232	0.1079	0.0484	0.0012
9	rs9314636	140613053	NA	NA	NA	NA	0.352987046525783	0.357285961179865	0.0072	0.0075	0.0952	0.0174	0.0556	0.0199	0.0227	0.0264	0.0015	0.0275	0.0375	0.1004	0.0022	0.0403	0.1181	0.0215	0.0226	0.0047	0.0012	0.0195	0.0255	0.1403	0.0232	0.1077	0.0484	0.0012
9	rs72766933	140627609	NA	NA	NA	NA	0.376273499449154	0.400151669941544	0.0073	0.0075	0.0953	0.0177	0.056	0.0201	0.0229	0.0265	0.0015	0.0276	0.0377	0.1001	0.0022	0.0404	0.1179	0.0215	0.0229	0.0048	0.0013	0.0196	0.0256	0.1404	0.0233	0.1054	0.0486	0.0013
9	rs3125786	140629958	NA	NA	NA	NA	0.380283518940924	0.40818317931713	0.0073	0.0075	0.0953	0.0177	0.056	0.0201	0.0229	0.0265	0.0015	0.0276	0.0377	0.1001	0.0022	0.0404	0.1179	0.0216	0.023	0.0048	0.0013	0.0197	0.0256	0.1404	0.0233	0.1052	0.0486	0.0013
9	rs3125788	140633275	NA	NA	NA	NA	0.382103355638844	0.439278710089211	0.0073	0.0075	0.0953	0.0177	0.0561	0.0201	0.0229	0.0265	0.0015	0.0276	0.0377	0.1	0.0022	0.0404	0.1179	0.0216	0.023	0.0048	0.0013	0.0197	0.0256	0.1405	0.0233	0.105	0.0486	0.0013
9	rs1129767	140638416	NA	NA	NA	NA	0.387033365281818	0.455253700473073	0.0073	0.0074	0.0953	0.0177	0.0561	0.0202	0.0229	0.0265	0.0015	0.0277	0.0377	0.1	0.0022	0.0404	0.1181	0.0216	0.023	0.0047	0.0012	0.0197	0.0256	0.1405	0.0233	0.1049	0.0486	0.0012
9	Affx-33407203	140638461	NA	NA	NA	NA	0.387144519797664	0.451245812791535	0.0073	0.0074	0.0953	0.0177	0.056	0.0202	0.0229	0.0265	0.0015	0.0275	0.0377	0.1	0.0022	0.0406	0.1181	0.0216	0.023	0.0047	0.0012	0.0197	0.0256	0.1405	0.0233	0.1049	0.0486	0.0012
9	rs11137198	140638534	NA	NA	NA	NA	0.386366777450986	0.448845578814272	0.0073	0.0074	0.0953	0.0177	0.056	0.0202	0.0229	0.0265	0.0015	0.0275	0.0377	0.1	0.0022	0.0406	0.1181	0.0216	0.023	0.0047	0.0012	0.0197	0.0256	0.1405	0.0233	0.1049	0.0486	0.0012
9	rs4610828	140654590	NA	NA	NA	NA	0.361361809081043	0.381031769424645	0.0073	0.0074	0.0953	0.0178	0.0561	0.02	0.0227	0.0265	0.0015	0.0277	0.0377	0.0998	0.0022	0.0408	0.1181	0.0215	0.023	0.0047	0.0012	0.0197	0.0256	0.1405	0.0233	0.1049	0.0487	0.0012
9	rs62589661	140660575	NA	NA	NA	NA	0.355589989023262	0.348556194043495	0.0073	0.0074	0.0953	0.0178	0.0561	0.02	0.0227	0.0265	0.0015	0.0278	0.0377	0.0997	0.0022	0.0409	0.1181	0.0215	0.023	0.0047	0.0012	0.0197	0.0256	0.1405	0.0233	0.1049	0.0486	0.0012
9	rs117302644	140675896	NA	NA	NA	NA	0.343666714050095	0.368726076957863	0.0073	0.0075	0.0952	0.0179	0.0561	0.0198	0.0225	0.0265	0.0014	0.028	0.0377	0.0996	0.0022	0.041	0.1182	0.0215	0.023	0.0046	0.0012	0.0197	0.0256	0.1405	0.0234	0.1049	0.0486	0.0012
9	rs117211698	140680228	NA	NA	NA	NA	0.342830550508357	0.356285151978289	0.0073	0.0075	0.0952	0.0179	0.0562	0.0198	0.0225	0.0265	0.0014	0.028	0.0377	0.0995	0.0022	0.041	0.1182	0.0215	0.023	0.0046	0.0012	0.0197	0.0256	0.1405	0.0234	0.1049	0.0486	0.0012
9	rs4484775	140681985	NA	NA	NA	NA	0.340953040288901	0.321288667102202	0.0073	0.0075	0.0952	0.0179	0.0562	0.0198	0.0225	0.0265	0.0014	0.028	0.0378	0.0995	0.0022	0.0411	0.1182	0.0215	0.023	0.0046	0.0012	0.0197	0.0256	0.1405	0.0234	0.1049	0.0486	0.0012
9	rs7018515	140685699	NA	NA	NA	NA	0.340068295968253	0.299191496639808	0.0073	0.0075	0.0952	0.0179	0.0562	0.0198	0.0225	0.0265	0.0014	0.0281	0.0378	0.0995	0.0022	0.0411	0.1182	0.0215	0.023	0.0046	0.0012	0.0197	0.0256	0.1405	0.0234	0.1049	0.0486	0.0012
9	rs111893207	140695139	NA	NA	NA	NA	0.322573817272391	0.372393188269182	0.0075	0.0076	0.0955	0.0183	0.0562	0.0192	0.0221	0.0266	0.0016	0.028	0.0378	0.0992	0.0022	0.0413	0.1177	0.0216	0.0231	0.0047	0.0015	0.0197	0.0253	0.1406	0.0235	0.1046	0.0483	0.0014
9	rs11137242	140696524	NA	NA	NA	NA	0.320301188404402	0.370495129204919	0.0075	0.0076	0.0955	0.0185	0.0562	0.019	0.0221	0.0266	0.0016	0.0279	0.0378	0.0993	0.0023	0.0413	0.1176	0.0217	0.0232	0.0047	0.0015	0.0197	0.0252	0.1408	0.0236	0.1047	0.0481	0.0014
9	rs34390775	140702339	NA	NA	NA	NA	0.304383734558376	0.277923629930956	0.0076	0.0076	0.0958	0.0185	0.0562	0.019	0.022	0.0265	0.0016	0.0279	0.0379	0.0992	0.0023	0.0413	0.1173	0.0218	0.0233	0.0047	0.0015	0.0196	0.025	0.1407	0.0238	0.1045	0.0479	0.0014
9	rs116865530	140711276	NA	NA	NA	NA	0.298330860694466	0.304193935517477	0.0076	0.0076	0.096	0.0186	0.0563	0.0189	0.022	0.0265	0.0017	0.0279	0.038	0.0992	0.0024	0.0413	0.1172	0.0219	0.0233	0.0047	0.0016	0.0196	0.0249	0.1406	0.0239	0.1044	0.0477	0.0014
9	rs74883427	140719151	NA	NA	NA	NA	0.295183760287697	0.301927843427044	0.0076	0.0076	0.0962	0.0186	0.0563	0.0189	0.022	0.0265	0.0017	0.0278	0.038	0.0992	0.0024	0.0414	0.117	0.0219	0.0234	0.0047	0.0016	0.0196	0.0248	0.1405	0.024	0.1043	0.0476	0.0014
9	rs72766967	140720809	NA	NA	NA	NA	0.293881722328864	0.283633965185847	0.0077	0.0077	0.0962	0.0187	0.0562	0.0188	0.022	0.0265	0.0017	0.0278	0.038	0.0992	0.0024	0.0413	0.117	0.022	0.0234	0.0047	0.0016	0.0196	0.0248	0.1406	0.024	0.1043	0.0475	0.0014
9	rs75268321	140723760	NA	NA	NA	NA	0.293207798357594	0.210003689127119	0.0077	0.0077	0.0962	0.0187	0.0562	0.0188	0.022	0.0265	0.0017	0.0278	0.038	0.0992	0.0025	0.0413	0.1171	0.022	0.0234	0.0048	0.0016	0.0195	0.0247	0.1405	0.0241	0.1043	0.0474	0.0014
9	rs116991405	140728632	NA	NA	NA	NA	0.28708446169259	0.184019178065033	0.0078	0.0077	0.0957	0.0189	0.0563	0.0188	0.0221	0.0265	0.0018	0.0276	0.0378	0.0988	0.0026	0.0415	0.1172	0.0222	0.0234	0.0049	0.0017	0.0194	0.0247	0.1403	0.0245	0.1038	0.0475	0.0015
9	rs4526432	140734161	NA	NA	NA	NA	0.29037675109994	0.230282445948901	0.0081	0.0078	0.0947	0.0193	0.0564	0.0187	0.0222	0.0264	0.002	0.0274	0.0378	0.0981	0.0028	0.0416	0.1171	0.0227	0.0235	0.005	0.0019	0.0192	0.0246	0.1401	0.0254	0.1033	0.0476	0.0015
9	rs7389498	140738231	NA	NA	NA	NA	0.266517559796659	0.264892375237076	0.0091	0.0077	0.094	0.0197	0.0562	0.0188	0.0223	0.0264	0.0021	0.0275	0.0377	0.0994	0.0032	0.0415	0.116	0.0227	0.0237	0.0051	0.002	0.0186	0.0241	0.1399	0.0258	0.1036	0.0467	0.0014
9	rs76047384	140738371	NA	NA	NA	NA	0.269727151983533	0.249582643096599	0.0091	0.0077	0.094	0.0197	0.0562	0.0188	0.0223	0.0264	0.002	0.0275	0.0376	0.0993	0.0031	0.0415	0.1161	0.0227	0.0237	0.0051	0.002	0.0186	0.0241	0.14	0.0258	0.1036	0.0467	0.0014
9	rs62590824	140741059	NA	NA	NA	NA	0.260025520170641	0.186565060719387	0.0092	0.0076	0.0935	0.0197	0.0562	0.0188	0.0223	0.0268	0.002	0.0277	0.0376	0.0985	0.0033	0.0412	0.1165	0.0229	0.0238	0.0051	0.002	0.0182	0.0241	0.14	0.0265	0.1034	0.0465	0.0014
9	rs11137266	140745221	NA	NA	NA	NA	0.250207754430416	0.191280562706626	0.0094	0.0074	0.0927	0.0199	0.0562	0.0187	0.0224	0.0271	0.0021	0.0279	0.0376	0.0973	0.0035	0.0412	0.1171	0.0233	0.024	0.005	0.002	0.0177	0.0241	0.14	0.0273	0.1035	0.0462	0.0014
9	rs111852222	140745841	NA	NA	NA	NA	0.246601224335497	0.197490935376737	0.0094	0.0074	0.0925	0.0199	0.0562	0.0188	0.0225	0.0272	0.0021	0.0279	0.0376	0.0971	0.0035	0.0413	0.117	0.0233	0.024	0.0049	0.002	0.0176	0.0241	0.1399	0.0274	0.1034	0.0462	0.0014
9	rs75431014	140745933	NA	NA	NA	NA	0.238054232814529	0.202822067705051	0.0095	0.0074	0.0925	0.0199	0.0562	0.0188	0.0225	0.0272	0.0021	0.0279	0.0376	0.0971	0.0036	0.0413	0.117	0.0233	0.024	0.0049	0.0021	0.0174	0.0241	0.1399	0.0274	0.1034	0.0462	0.0015
9	rs7390244	140746691	NA	NA	NA	NA	0.209390717007367	0.196555111932767	0.0095	0.0073	0.0925	0.0196	0.0562	0.0189	0.0225	0.0272	0.0021	0.0281	0.0376	0.0972	0.0036	0.0414	0.117	0.0232	0.024	0.0049	0.0021	0.0173	0.024	0.1399	0.0276	0.1034	0.0462	0.0015
9	rs117129171	140751302	NA	NA	NA	NA	0.192133918848981	0.175453581735992	0.0097	0.0074	0.0926	0.0197	0.0563	0.0189	0.0225	0.0274	0.0022	0.0283	0.0377	0.0964	0.0038	0.0412	0.117	0.0232	0.0243	0.0047	0.002	0.017	0.0237	0.1398	0.0282	0.1034	0.046	0.0016
9	rs9410147	140751395	NA	NA	NA	NA	0.191753242615932	0.178058685953681	0.0097	0.0074	0.0926	0.0197	0.0563	0.0189	0.0225	0.0273	0.0022	0.0283	0.0377	0.0964	0.0038	0.0412	0.1171	0.0232	0.0243	0.0047	0.002	0.017	0.0237	0.1397	0.0284	0.1034	0.046	0.0016
9	rs10867083	140751501	NA	NA	NA	NA	0.199954933708169	0.174455164014898	0.0097	0.0074	0.0926	0.0197	0.0563	0.0189	0.0225	0.0273	0.0022	0.0284	0.0377	0.0964	0.0038	0.0412	0.117	0.0232	0.0243	0.0047	0.002	0.0168	0.0238	0.1397	0.0284	0.1033	0.0461	0.0016
9	rs12346323	140751863	NA	NA	NA	NA	0.192133918848981	0.179064177769424	0.0097	0.0074	0.0925	0.0197	0.0562	0.0189	0.0225	0.0273	0.0022	0.0283	0.0377	0.0963	0.0038	0.0412	0.117	0.0232	0.0244	0.0047	0.002	0.0168	0.0238	0.1397	0.0285	0.1033	0.0461	0.0016
9	rs7862101	140756825	NA	NA	NA	NA	0.214869904849349	0.202192406842174	0.0099	0.0077	0.0913	0.0201	0.0561	0.0192	0.023	0.0272	0.0022	0.0287	0.0377	0.0957	0.0043	0.0407	0.1169	0.0234	0.0247	0.0046	0.0019	0.0168	0.0242	0.1397	0.0288	0.1022	0.0458	0.0017
9	rs72767001	140758025	NA	NA	NA	NA	0.213209705156163	0.233354452593008	0.0099	0.0077	0.0912	0.0201	0.056	0.0192	0.0231	0.0272	0.0022	0.0288	0.0377	0.0957	0.0043	0.0409	0.117	0.0234	0.0247	0.0045	0.0019	0.0168	0.0242	0.1396	0.0289	0.1022	0.0456	0.0018
9	rs6559242	140760553	NA	NA	NA	NA	0.225900060217196	0.24801148331801	0.0099	0.0077	0.0908	0.0202	0.056	0.0191	0.0233	0.0273	0.0022	0.0289	0.0376	0.0948	0.0042	0.0414	0.1169	0.0234	0.0247	0.0045	0.0019	0.0168	0.0241	0.1391	0.0291	0.1027	0.0455	0.0018
9	rs77349303	140761553	NA	NA	NA	NA	0.203400555308183	0.177055151267119	0.0098	0.0078	0.0902	0.0203	0.0562	0.0191	0.0234	0.0277	0.0022	0.0294	0.0377	0.0945	0.004	0.0417	0.1167	0.0235	0.0248	0.0044	0.0017	0.0167	0.0242	0.138	0.0297	0.1025	0.0459	0.0019
9	rs45578037	140762041	NA	NA	NA	NA	0.171730590943515	0.169986864259469	0.0099	0.0078	0.0897	0.0205	0.0563	0.0191	0.0235	0.028	0.0022	0.0299	0.0377	0.0941	0.004	0.0419	0.1165	0.0236	0.0249	0.0043	0.0017	0.0168	0.0244	0.1372	0.03	0.1024	0.0461	0.0019
9	rs10867084	140774721	NA	NA	NA	NA	0.600714112887399	0.469354217380389	0.01	0.0088	0.0824	0.0224	0.0576	0.0191	0.0251	0.0325	0.0024	0.0353	0.0377	0.0918	0.0032	0.0444	0.1134	0.0249	0.0267	0.003	0.0013	0.0167	0.0267	0.1229	0.0351	0.1014	0.0478	0.0025
9	rs7858255	140786108	NA	NA	NA	NA	0.697158584861212	0.699077500661378	0.0099	0.0089	0.0821	0.0219	0.0573	0.0192	0.025	0.0328	0.0021	0.0358	0.0374	0.0924	0.0033	0.0447	0.114	0.025	0.0266	0.0028	0.0013	0.0169	0.0261	0.1227	0.0351	0.1021	0.0475	0.0025
9	rs12004975	140786516	NA	NA	NA	NA	0.666281223991845	0.712918830369103	0.0099	0.0089	0.0821	0.0219	0.0572	0.0192	0.025	0.0328	0.0021	0.0358	0.0374	0.0924	0.0033	0.0446	0.114	0.025	0.0266	0.0028	0.0013	0.0169	0.0261	0.1226	0.0351	0.1023	0.0475	0.0025
9	rs117371591	140786708	NA	NA	NA	NA	0.662969176045184	0.696257202572722	0.0099	0.0089	0.0821	0.0219	0.0572	0.0192	0.025	0.0328	0.0021	0.0357	0.0374	0.0923	0.0032	0.0446	0.114	0.025	0.0266	0.0028	0.0013	0.0169	0.0261	0.1226	0.0351	0.1026	0.0475	0.0025
9	rs35075720	140790122	NA	NA	NA	NA	0.714169278524568	0.846410946284498	0.0099	0.0089	0.082	0.0221	0.057	0.0191	0.025	0.0328	0.0021	0.0356	0.0373	0.0923	0.0031	0.0445	0.1139	0.025	0.0265	0.0029	0.0013	0.0169	0.026	0.122	0.0354	0.1041	0.0473	0.0025
9	rs75130533	140794530	NA	NA	NA	NA	0.742217564420871	0.95628617099813	0.0098	0.0088	0.0818	0.0222	0.0569	0.019	0.0251	0.0326	0.0021	0.0354	0.0373	0.0924	0.0031	0.0445	0.1139	0.025	0.0264	0.0029	0.0013	0.0168	0.0259	0.1215	0.0354	0.106	0.0469	0.0025
9	rs12552643	140798026	NA	NA	NA	NA	0.827515629270066	1.05317455363139	0.0098	0.0088	0.0816	0.0223	0.0569	0.019	0.0251	0.0325	0.002	0.0352	0.0373	0.0926	0.0031	0.0444	0.1139	0.0249	0.0263	0.0029	0.0013	0.0168	0.0258	0.1211	0.0354	0.1075	0.0466	0.0025
9	rs11137298	140800278	NA	NA	NA	NA	0.882912093140523	1.29054688033372	0.0098	0.0088	0.0816	0.0223	0.0569	0.019	0.0251	0.0325	0.002	0.0352	0.0373	0.0925	0.0031	0.0445	0.114	0.025	0.0262	0.0029	0.0013	0.0168	0.0259	0.1211	0.0354	0.1075	0.0466	0.0025
9	rs118175882	140800620	NA	NA	NA	NA	0.889033760122188	1.22496563104221	0.0098	0.0088	0.0816	0.0223	0.0569	0.019	0.0251	0.0325	0.002	0.0352	0.0373	0.0925	0.0031	0.0444	0.114	0.025	0.0262	0.0029	0.0013	0.0168	0.0259	0.1212	0.0353	0.1075	0.0465	0.0025
9	rs11137299	140800950	NA	NA	NA	NA	0.89689544731852	1.26578022199153	0.0098	0.0089	0.0816	0.0224	0.0569	0.019	0.0251	0.0325	0.002	0.0352	0.0373	0.0925	0.0031	0.0444	0.114	0.025	0.0262	0.0029	0.0013	0.0168	0.0259	0.1212	0.0353	0.1075	0.0464	0.0025
9	rs11137300	140801512	NA	NA	NA	NA	0.868212050834249	1.22430121500606	0.0098	0.0089	0.0816	0.0224	0.057	0.019	0.0251	0.0325	0.002	0.0352	0.0373	0.0924	0.0031	0.0444	0.1139	0.025	0.0262	0.0029	0.0013	0.0168	0.0259	0.1212	0.0353	0.1075	0.0464	0.0025
9	rs7850658	140812723	NA	NA	NA	NA	0.901083788304664	1.32431300590834	0.0098	0.0089	0.0816	0.0224	0.0568	0.0191	0.025	0.0324	0.002	0.0354	0.0372	0.0924	0.0031	0.0444	0.114	0.0249	0.0261	0.0029	0.0013	0.0168	0.0259	0.1213	0.0353	0.1078	0.0464	0.0025
9	rs114956992	140813960	NA	NA	NA	NA	0.903633641358013	1.35585855187038	0.0098	0.0089	0.0816	0.0224	0.0568	0.0191	0.025	0.0324	0.002	0.0354	0.0372	0.0924	0.0031	0.0444	0.114	0.0249	0.0261	0.0029	0.0013	0.0168	0.0259	0.1213	0.0353	0.1078	0.0464	0.0025
9	rs78382268	140865238	NA	NA	NA	NA	0.947943905308351	1.3758278360362	0.0098	0.0088	0.0814	0.0225	0.0565	0.0193	0.0249	0.0323	0.002	0.0356	0.0372	0.0924	0.0032	0.0442	0.114	0.0248	0.026	0.0029	0.0013	0.0168	0.026	0.1214	0.0352	0.1084	0.0464	0.0025
9	rs78199931	140865334	NA	NA	NA	NA	0.946684854751279	1.36346822214026	0.0098	0.0088	0.0814	0.0225	0.0565	0.0193	0.0249	0.0323	0.002	0.0356	0.0372	0.0924	0.0032	0.0442	0.114	0.0248	0.026	0.0029	0.0013	0.0168	0.026	0.1214	0.0352	0.1084	0.0464	0.0025
9	rs78178087	140869106	NA	NA	NA	NA	0.928964587091763	1.45019516916678	0.0098	0.0088	0.0814	0.0226	0.0564	0.0193	0.0248	0.0323	0.002	0.0356	0.0372	0.0924	0.0032	0.0441	0.114	0.0248	0.026	0.0029	0.0013	0.0169	0.026	0.1214	0.0352	0.1085	0.0464	0.0024
9	rs10735530	140876480	NA	NA	NA	NA	1.02006404278462	1.49164770725919	0.0098	0.0088	0.0814	0.0226	0.0563	0.0194	0.0248	0.0323	0.002	0.0357	0.0371	0.0924	0.0033	0.044	0.1141	0.0247	0.026	0.0028	0.0013	0.0169	0.026	0.1215	0.0352	0.1088	0.0465	0.0024
9	rs117382617	140891818	NA	NA	NA	NA	1.04300973509175	1.70103301076277	0.0098	0.0088	0.0812	0.0227	0.0561	0.0196	0.0248	0.0323	0.0019	0.0358	0.0371	0.0924	0.0032	0.044	0.1141	0.0247	0.0259	0.0027	0.0012	0.017	0.0262	0.1214	0.0351	0.1089	0.0466	0.0024
9	rs12555003	140892292	NA	NA	NA	NA	1.05324476234902	1.70944484663528	0.0098	0.0088	0.0812	0.0227	0.0561	0.0196	0.0248	0.0323	0.0019	0.0358	0.0371	0.0924	0.0032	0.044	0.1141	0.0247	0.0259	0.0027	0.0012	0.017	0.0263	0.1214	0.0351	0.1089	0.0466	0.0024
9	rs62591430	140893231	NA	NA	NA	NA	1.04257323977226	1.77819183834115	0.0098	0.0088	0.0811	0.0227	0.0561	0.0197	0.0248	0.0323	0.0019	0.0358	0.037	0.0925	0.0032	0.044	0.1141	0.0247	0.0259	0.0027	0.0012	0.017	0.0263	0.1214	0.0351	0.109	0.0466	0.0024
9	rs4242593	140893914	NA	NA	NA	NA	1.05605109930351	1.80572970938994	0.0097	0.0088	0.0811	0.0227	0.0561	0.0197	0.0248	0.0323	0.0019	0.0358	0.037	0.0925	0.0032	0.044	0.1141	0.0247	0.026	0.0027	0.0012	0.017	0.0263	0.1215	0.035	0.109	0.0466	0.0024
9	rs12555306	140900951	NA	NA	NA	NA	1.12501627549931	1.97559108882582	0.0097	0.0087	0.0811	0.0229	0.056	0.0199	0.025	0.0324	0.0019	0.0358	0.0363	0.0926	0.0031	0.0441	0.1141	0.0248	0.0261	0.0027	0.0012	0.017	0.0264	0.1215	0.0348	0.109	0.0467	0.0024
9	rs11137336	140904081	NA	NA	NA	NA	1.1673501089924	2.07507327659953	0.0097	0.0087	0.081	0.023	0.0559	0.0201	0.0251	0.0324	0.0019	0.0358	0.0359	0.0926	0.0031	0.0441	0.1141	0.0248	0.0262	0.0026	0.0012	0.017	0.0264	0.1215	0.0347	0.1091	0.0468	0.0024
9	rs2124655	140906307	NA	NA	NA	NA	1.20520535711775	2.05077063444844	0.0097	0.0087	0.081	0.023	0.0559	0.0201	0.0252	0.0324	0.0019	0.0358	0.0357	0.0927	0.0031	0.0441	0.1141	0.0248	0.0262	0.0026	0.0012	0.017	0.0264	0.1216	0.0346	0.1091	0.0469	0.0024
9	rs78942683	140910266	NA	NA	NA	NA	1.10707556623192	2.04879211302544	0.0097	0.0087	0.0809	0.0229	0.0559	0.0201	0.0251	0.0325	0.0019	0.0358	0.0356	0.0926	0.0031	0.0441	0.114	0.0248	0.0262	0.0026	0.0012	0.017	0.0264	0.1215	0.0346	0.1092	0.047	0.0024
9	rs78950305	140910809	NA	NA	NA	NA	1.0993963205568	1.9321681921705	0.0097	0.0087	0.0809	0.0229	0.0559	0.0201	0.0251	0.0325	0.0019	0.0358	0.0356	0.0926	0.0031	0.0442	0.1139	0.0248	0.0262	0.0026	0.0012	0.017	0.0264	0.1215	0.0346	0.1093	0.0471	0.0024
9	rs34647327	140915060	NA	NA	NA	NA	1.06501633859006	1.88141249275362	0.0097	0.0086	0.0808	0.0229	0.0559	0.0201	0.0251	0.0325	0.0018	0.0358	0.0356	0.0927	0.0031	0.0442	0.1137	0.0248	0.0262	0.0026	0.0012	0.017	0.0264	0.1215	0.0346	0.1094	0.0472	0.0024
9	rs79158497	140925779	NA	NA	NA	NA	1.12609635116817	2.00138536692271	0.0096	0.0086	0.0807	0.0228	0.056	0.0201	0.025	0.0323	0.0018	0.0357	0.0356	0.0929	0.0032	0.0443	0.1135	0.0247	0.0263	0.0026	0.0013	0.0171	0.0265	0.1214	0.0346	0.1095	0.0475	0.0025
9	rs113934655	140928000	NA	NA	NA	NA	1.08889436710347	2.02291526884142	0.0096	0.0086	0.0807	0.0228	0.056	0.0202	0.025	0.0323	0.0018	0.0358	0.0357	0.0929	0.0032	0.0443	0.1135	0.0247	0.0263	0.0026	0.0013	0.0171	0.0264	0.1214	0.0346	0.1095	0.0474	0.0025
9	rs11790217	140928671	NA	NA	NA	NA	1.09627714202768	2.02955993982046	0.0096	0.0086	0.0808	0.0228	0.056	0.0202	0.025	0.0323	0.0018	0.0358	0.0356	0.0929	0.0032	0.0442	0.1135	0.0247	0.0263	0.0026	0.0013	0.0171	0.0265	0.1214	0.0345	0.1096	0.0474	0.0025
9	rs2606359	140937131	NA	NA	NA	NA	1.09654436179701	2.10771641108068	0.0095	0.0085	0.0806	0.0226	0.0557	0.0202	0.0249	0.0322	0.0017	0.036	0.0357	0.0932	0.0032	0.0444	0.1134	0.0246	0.0264	0.0026	0.0015	0.0171	0.0265	0.1212	0.0345	0.1096	0.0477	0.0025
9	rs7865887	140939796	NA	NA	NA	NA	1.22142659991625	2.07489311646439	0.0093	0.0085	0.0804	0.0216	0.0552	0.0202	0.0247	0.0323	0.0015	0.0366	0.0356	0.0935	0.0032	0.0448	0.1132	0.0243	0.0265	0.0026	0.0015	0.0173	0.0267	0.1213	0.0344	0.1112	0.0475	0.0027
9	rs11137351	140940128	NA	NA	NA	NA	1.348565602777	2.15345667095387	0.0091	0.0084	0.0804	0.0217	0.0552	0.0202	0.0254	0.0323	0.0011	0.0367	0.0358	0.0935	0.0031	0.0448	0.1133	0.0243	0.0269	0.0025	0.0014	0.0173	0.0267	0.1213	0.0341	0.1112	0.0475	0.0021
9	rs117082335	140945990	NA	NA	NA	NA	1.39304000896888	2.06984948107129	0.0089	0.0083	0.0803	0.0218	0.0552	0.0204	0.0255	0.0326	9e-04	0.0368	0.0358	0.0935	0.003	0.0448	0.1135	0.0245	0.0271	0.0023	0.0014	0.0173	0.0268	0.1211	0.034	0.1112	0.0474	0.0018
9	rs11137360	140957557	NA	NA	NA	NA	1.57161050358074	2.22112317514376	0.0088	0.0083	0.0803	0.0219	0.0552	0.0205	0.0257	0.0329	7e-04	0.0368	0.0358	0.0932	0.0029	0.0448	0.1137	0.0246	0.0274	0.0022	0.0014	0.0174	0.0269	0.1209	0.0339	0.1113	0.0473	0.0016
9	rs1123190	140958350	NA	NA	NA	NA	1.61625369289985	2.20731398606042	0.0088	0.0083	0.0802	0.0219	0.0552	0.0205	0.0257	0.0329	7e-04	0.0368	0.0358	0.0932	0.0029	0.0448	0.1137	0.0246	0.0274	0.0022	0.0014	0.0174	0.0269	0.1209	0.0339	0.1112	0.0473	0.0016
9	rs117137684	140966833	NA	NA	NA	NA	1.62162026042011	2.34552583060982	0.0088	0.0082	0.0801	0.0218	0.0552	0.0207	0.0258	0.033	7e-04	0.0369	0.0357	0.0932	0.003	0.0449	0.1136	0.0247	0.0275	0.0021	0.0015	0.0175	0.027	0.1209	0.0338	0.1111	0.0473	0.0016
9	rs7874239	140968222	NA	NA	NA	NA	1.65613682089919	2.42365534270913	0.0088	0.0082	0.0801	0.0218	0.0552	0.0207	0.0258	0.033	7e-04	0.0369	0.0357	0.0932	0.003	0.0449	0.1136	0.0247	0.0275	0.0021	0.0015	0.0175	0.027	0.1209	0.0337	0.1111	0.0473	0.0016
9	rs34176262	140968991	NA	NA	NA	NA	1.61336663499451	2.31480211628088	0.0088	0.0082	0.0801	0.0218	0.0552	0.0207	0.0258	0.033	7e-04	0.0369	0.0357	0.0932	0.003	0.0449	0.1136	0.0247	0.0275	0.0021	0.0015	0.0175	0.027	0.121	0.0337	0.111	0.0473	0.0016
9	rs7032692	140969853	NA	NA	NA	NA	1.59505642377581	2.44148904853656	0.0087	0.0083	0.08	0.0219	0.0551	0.0208	0.0259	0.033	7e-04	0.0369	0.0357	0.0931	0.003	0.045	0.1134	0.0247	0.0275	0.0022	0.0016	0.0175	0.0271	0.1212	0.0336	0.1109	0.0471	0.0017
9	rs72769086	140970623	NA	NA	NA	NA	1.5231769680837	2.63217688872105	0.0087	0.0083	0.08	0.022	0.0548	0.021	0.026	0.0331	8e-04	0.0366	0.0357	0.0926	0.0032	0.0448	0.1133	0.0248	0.0275	0.0023	0.0018	0.0175	0.0271	0.1212	0.0335	0.1106	0.0471	0.002
9	rs936249	140971315	NA	NA	NA	NA	1.7266767662308	2.66932463057952	0.0087	0.0084	0.08	0.0221	0.0546	0.0213	0.0261	0.0332	9e-04	0.0364	0.0358	0.0922	0.0033	0.0447	0.1133	0.0248	0.0275	0.0024	0.002	0.0174	0.0271	0.1212	0.0334	0.1103	0.0471	0.0022
9	rs62582460	140990428	NA	NA	NA	NA	2.96740843530775	3.26978813416226	0.0091	0.0092	0.0803	0.0228	0.0531	0.0214	0.0262	0.0337	0.0013	0.0358	0.0358	0.0895	0.0042	0.044	0.1132	0.0247	0.0271	0.0032	0.0031	0.0174	0.0273	0.1198	0.033	0.1108	0.0463	0.0042
9	rs3812541	140991359	NA	NA	NA	NA	3.3859509029347	3.6410297876944	0.0091	0.0092	0.0803	0.0229	0.0531	0.0215	0.0262	0.0337	0.0013	0.0358	0.0358	0.0895	0.0042	0.044	0.1132	0.0247	0.0271	0.0032	0.0031	0.0174	0.0273	0.1198	0.033	0.1108	0.0462	0.0042
9	rs4876925	140992104	NA	NA	NA	NA	3.63782641691799	3.85594354584608	0.0091	0.0092	0.0803	0.0229	0.0531	0.0215	0.0262	0.0337	0.0013	0.0358	0.0358	0.0894	0.0043	0.044	0.1132	0.0247	0.0271	0.0033	0.0031	0.0174	0.0273	0.1198	0.033	0.1108	0.0462	0.0043
9	rs1531165	140992948	NA	NA	NA	NA	3.85298386067032	4.38518388502687	0.0091	0.0092	0.0803	0.0229	0.053	0.0215	0.0263	0.0338	0.0014	0.0358	0.0358	0.0894	0.0043	0.044	0.1132	0.0247	0.0271	0.0033	0.0032	0.0174	0.0273	0.1197	0.033	0.1108	0.0462	0.0043
9	rs1531164	140993020	NA	NA	NA	NA	3.85460594631244	4.3871367185753	0.0091	0.0092	0.0803	0.0229	0.053	0.0215	0.0263	0.0338	0.0014	0.0358	0.0358	0.0894	0.0043	0.044	0.1132	0.0247	0.0271	0.0033	0.0032	0.0174	0.0273	0.1197	0.033	0.1108	0.0462	0.0043
9	rs72769100	140997916	NA	NA	NA	NA	3.86840099971471	4.36019410189864	0.0091	0.0092	0.0803	0.023	0.053	0.0215	0.0263	0.0338	0.0014	0.0358	0.0358	0.0893	0.0043	0.0439	0.1131	0.0247	0.0271	0.0033	0.0032	0.0174	0.0273	0.1197	0.033	0.1108	0.0462	0.0043
9	rs9918955	141006667	NA	NA	NA	NA	4.06151678143554	4.58160581335712	0.0092	0.0092	0.0803	0.0232	0.0529	0.0215	0.0265	0.0339	0.0014	0.0358	0.0359	0.0891	0.0044	0.0439	0.1128	0.0248	0.0271	0.0033	0.0033	0.0175	0.0273	0.1194	0.033	0.1106	0.0463	0.0044
9	rs2739258	141010641	NA	NA	NA	NA	4.36463943350029	4.9500508152224	0.0092	0.0092	0.0804	0.0234	0.0529	0.0216	0.0267	0.034	0.0015	0.0358	0.0359	0.089	0.0045	0.0438	0.1126	0.0248	0.0271	0.0033	0.0034	0.0175	0.0272	0.1192	0.0329	0.1105	0.0464	0.0045
9	rs111258526	141011568	NA	NA	NA	NA	4.46053977731776	4.99009547713809	0.0092	0.0092	0.0804	0.0234	0.0529	0.0216	0.0267	0.034	0.0015	0.0358	0.0359	0.0889	0.0045	0.0438	0.1126	0.0248	0.0271	0.0033	0.0034	0.0175	0.0272	0.1191	0.0329	0.1105	0.0464	0.0045
9	rs2606357	141011581	NA	NA	NA	NA	4.46404970390619	5.00746246610234	0.0092	0.0092	0.0804	0.0235	0.0529	0.0216	0.0267	0.034	0.0015	0.0358	0.0359	0.0889	0.0045	0.0438	0.1126	0.0248	0.0271	0.0033	0.0034	0.0175	0.0272	0.1191	0.0329	0.1105	0.0464	0.0045
9	rs56137915	141015604	NA	NA	NA	NA	4.71257857466256	5.0299675024555	0.0092	0.0092	0.0805	0.0236	0.0528	0.0216	0.0266	0.0341	0.0015	0.0357	0.036	0.0889	0.0046	0.0437	0.1124	0.0248	0.027	0.0033	0.0035	0.0175	0.0272	0.119	0.0328	0.1103	0.0465	0.0046
9	rs9777369	141018423	NA	NA	NA	NA	4.75703180350641	4.98535983371079	0.0092	0.0092	0.0805	0.0237	0.0528	0.0216	0.0267	0.0342	0.0015	0.0357	0.036	0.0888	0.0046	0.0437	0.1124	0.0249	0.027	0.0033	0.0035	0.0175	0.0272	0.119	0.0328	0.1103	0.0465	0.0046
9	rs13294438	141035374	NA	NA	NA	NA	4.80630547011177	5.06551748652612	0.0093	0.0092	0.0804	0.0238	0.0528	0.0216	0.0267	0.0342	0.0015	0.0357	0.036	0.0888	0.0047	0.0437	0.1124	0.0249	0.027	0.0033	0.0035	0.0175	0.0272	0.1189	0.0327	0.1103	0.0465	0.0046
9	rs55788958	141048267	NA	NA	NA	NA	4.97258978380211	5.36586259070169	0.0093	0.0092	0.0804	0.0239	0.0527	0.0216	0.0266	0.0343	0.0015	0.0357	0.036	0.0887	0.0047	0.0437	0.1123	0.0249	0.027	0.0033	0.0035	0.0175	0.0272	0.1188	0.0327	0.1102	0.0465	0.0046
9	rs9410084	141050356	NA	NA	NA	NA	5.0520424585889	5.44546664278278	0.0093	0.0092	0.0804	0.024	0.0527	0.0216	0.0266	0.0343	0.0015	0.0357	0.036	0.0887	0.0047	0.0437	0.1123	0.0249	0.027	0.0033	0.0036	0.0175	0.0272	0.1188	0.0327	0.1102	0.0465	0.0046
9	rs62581014	141066490	NA	NA	NA	NA	5.13063261815439	5.33531435391781	0.0093	0.0092	0.0803	0.0241	0.0527	0.0216	0.0266	0.0344	0.0015	0.0357	0.036	0.0887	0.0047	0.0438	0.1123	0.0249	0.027	0.0033	0.0036	0.0175	0.0272	0.1187	0.0327	0.1101	0.0465	0.0046
9	rs13297914	141069521	NA	NA	NA	NA	5.15505108893239	5.41508393774776	0.0093	0.0092	0.0803	0.0241	0.0527	0.0216	0.0267	0.0344	0.0015	0.0357	0.036	0.0887	0.0047	0.0438	0.1123	0.0249	0.027	0.0033	0.0036	0.0175	0.0272	0.1187	0.0327	0.1101	0.0465	0.0046
9	rs1902482	141077352	NA	NA	NA	NA	5.29349800580501	5.62602694807227	0.0093	0.0092	0.0803	0.0242	0.0527	0.0216	0.0267	0.0345	0.0015	0.0357	0.036	0.0886	0.0047	0.0438	0.1123	0.0249	0.027	0.0033	0.0036	0.0175	0.0272	0.1187	0.0327	0.1102	0.0465	0.0046
9	rs117366286	141101939	NA	NA	NA	NA	5.22671968191978	5.49474053936359	0.0093	0.0092	0.0803	0.0242	0.0527	0.0216	0.0266	0.0345	0.0015	0.0357	0.036	0.0886	0.0047	0.0438	0.1123	0.0249	0.027	0.0033	0.0036	0.0175	0.0272	0.1187	0.0327	0.1102	0.0465	0.0046
10	rs117205301	95844	0.86	0.193417951625055	0.98	0.18597139562509	1.12483630277421	1.18785687938368	0.0091	0.0076	0.0701	0.0192	0.0454	0.0213	0.023	0.0308	0.0042	0.042	0.0392	0.1063	0.0079	0.0426	0.1109	0.0228	0.0214	0.0083	0.0046	0.0223	0.0187	0.1305	0.0306	0.1009	0.054	0.0033
10	rs7909677	111955	0.85	0.2244882202137	0.99	0.161794913519683	1.16406483263474	1.33290394019827	0.0091	0.0076	0.0701	0.0192	0.0454	0.0213	0.023	0.0308	0.0042	0.042	0.0392	0.1063	0.0079	0.0426	0.1109	0.0228	0.0214	0.0083	0.0046	0.0223	0.0187	0.1305	0.0306	0.1009	0.054	0.0033
10	rs11253280	119812	0.85	0.2244882202137	0.99	0.161794913519683	1.1821786715222	1.41165517972937	0.0091	0.0076	0.0701	0.0192	0.0454	0.0213	0.023	0.0308	0.0042	0.042	0.0392	0.1063	0.0079	0.0426	0.1109	0.0228	0.0214	0.0083	0.0046	0.0223	0.0187	0.1305	0.0306	0.1009	0.054	0.0033
10	rs7093061	122109	0.85	0.2244882202137	0.99	0.161794913519683	1.16680231088566	1.39533578448991	0.0091	0.0076	0.0701	0.0192	0.0454	0.0213	0.023	0.0308	0.0042	0.042	0.0392	0.1063	0.0079	0.0426	0.1109	0.0228	0.0214	0.0083	0.0046	0.0223	0.0187	0.1305	0.0306	0.1009	0.054	0.0033
10	rs9419541	127924	0.85	0.2244882202137	0.99	0.161794913519683	1.15268585900265	1.39227937664639	0.0091	0.0076	0.0701	0.0191	0.0454	0.0213	0.023	0.0308	0.0042	0.042	0.0392	0.1063	0.0079	0.0426	0.1109	0.0228	0.0214	0.0083	0.0046	0.0223	0.0187	0.1305	0.0306	0.101	0.054	0.0033
10	rs116874274	131716	0.85	0.2244882202137	0.99	0.161794913519683	1.10877501026293	1.33543246538173	0.0091	0.0076	0.0701	0.0191	0.0454	0.0213	0.023	0.0308	0.0042	0.042	0.0392	0.1063	0.0079	0.0426	0.1109	0.0228	0.0214	0.0083	0.0046	0.0223	0.0187	0.1305	0.0306	0.101	0.054	0.0033
10	rs76243118	133243	0.84	0.258953137461488	0.99	0.161794913519683	1.09654436179701	1.35129616715917	0.0091	0.0076	0.0701	0.0191	0.0453	0.0213	0.023	0.0308	0.0042	0.042	0.0392	0.1063	0.0079	0.0426	0.1109	0.0228	0.0214	0.0083	0.0046	0.0223	0.0187	0.1305	0.0306	0.101	0.054	0.0033
10	rs35316608	135277	0.84	0.258953137461488	0.99	0.161794913519683	1.08640828606353	1.39058184977177	0.0091	0.0076	0.0701	0.0191	0.0453	0.0213	0.023	0.0308	0.0042	0.042	0.0392	0.1064	0.0079	0.0426	0.1109	0.0228	0.0214	0.0083	0.0046	0.0223	0.0187	0.1305	0.0306	0.101	0.054	0.0033
10	rs2379076	143882	0.84	0.258953137461488	0.99	0.161794913519683	1.08685206261184	1.43192733016476	0.0091	0.0075	0.0702	0.0191	0.0453	0.0213	0.023	0.0308	0.0042	0.042	0.0392	0.1064	0.0079	0.0426	0.1109	0.0228	0.0214	0.0083	0.0046	0.0223	0.0187	0.1306	0.0306	0.101	0.054	0.0033
10	rs9419557	148325	0.84	0.258953137461488	0.99	0.161794913519683	1.06466418677128	1.40842283032935	0.0091	0.0075	0.0702	0.0191	0.0453	0.0213	0.023	0.0308	0.0042	0.042	0.0392	0.1064	0.0079	0.0425	0.111	0.0228	0.0214	0.0083	0.0046	0.0223	0.0186	0.1306	0.0306	0.101	0.054	0.0033
10	rs61840585	148410	0.84	0.258953137461488	0.99	0.161794913519683	1.06246429817017	1.40383158286216	0.0091	0.0075	0.0702	0.0191	0.0453	0.0213	0.023	0.0308	0.0042	0.042	0.0392	0.1064	0.0079	0.0425	0.111	0.0228	0.0214	0.0083	0.0046	0.0223	0.0186	0.1306	0.0306	0.101	0.054	0.0033
10	rs56399331	151518	0.84	0.258953137461488	0.99	0.161794913519683	1.04047908989595	1.44114192467014	0.0091	0.0075	0.0702	0.019	0.0453	0.0213	0.023	0.0308	0.0041	0.042	0.0392	0.1064	0.0079	0.0425	0.111	0.0228	0.0214	0.0083	0.0046	0.0223	0.0186	0.1306	0.0306	0.1011	0.054	0.0033
10	rs79740966	153437	0.84	0.258953137461488	1	0.139999700676332	1.03438088048174	1.43499779565495	0.0091	0.0075	0.0702	0.019	0.0453	0.0213	0.023	0.0308	0.0041	0.042	0.0392	0.1064	0.0079	0.0425	0.111	0.0228	0.0214	0.0083	0.0046	0.0223	0.0186	0.1306	0.0306	0.1011	0.054	0.0032
10	rs11594819	162102	0.82	0.338707801994422	0.98	0.18597139562509	1.11029644343087	1.31640419681187	0.0091	0.0073	0.0706	0.0187	0.0453	0.0211	0.0229	0.031	0.004	0.042	0.0391	0.1062	0.0079	0.0423	0.1113	0.0225	0.0215	0.008	0.0044	0.0223	0.0186	0.1311	0.0305	0.1019	0.0543	0.0031
10	rs72770962	173835	0.82	0.338707801994422	0.98	0.18597139562509	0.754057349089675	1.02705586099183	0.0076	0.0067	0.071	0.018	0.0455	0.0207	0.0227	0.031	0.0029	0.0425	0.0392	0.1092	0.0073	0.0421	0.1118	0.0223	0.0211	0.0074	0.0038	0.0222	0.0184	0.1327	0.0301	0.1028	0.0547	0.0028
10	rs9419422	177393	0.82	0.338707801994422	0.97	0.212655582583661	0.740554477279736	0.994345275460739	0.0076	0.0067	0.071	0.018	0.0455	0.0207	0.0227	0.031	0.0029	0.0425	0.0392	0.1093	0.0073	0.0421	0.1118	0.0223	0.0211	0.0074	0.0038	0.0222	0.0184	0.1328	0.0301	0.1028	0.0547	0.0028
10	rs75026868	178499	0.82	0.338707801994422	0.96	0.241969076141015	0.73595178202373	0.968675212661196	0.0076	0.0067	0.071	0.018	0.0455	0.0207	0.0227	0.031	0.0029	0.0425	0.0392	0.1094	0.0073	0.0421	0.1119	0.0223	0.0211	0.0074	0.0038	0.0222	0.0184	0.1328	0.0301	0.1028	0.0547	0.0028
10	rs12146291	188805	0.82	0.338707801994422	0.96	0.241969076141015	0.749949656332093	0.9523219700841	0.0074	0.0066	0.0711	0.018	0.0455	0.0206	0.0227	0.031	0.0028	0.0425	0.0392	0.1096	0.0072	0.0421	0.1119	0.0223	0.0211	0.0073	0.0037	0.0222	0.0184	0.133	0.0301	0.1029	0.0548	0.0027
10	rs4394759	201544	0.82	0.338707801994422	0.96	0.241969076141015	0.685214061818413	0.794594849418268	0.0072	0.0066	0.0711	0.0179	0.0454	0.0206	0.0226	0.031	0.0027	0.0426	0.0392	0.11	0.0072	0.0421	0.1119	0.0224	0.021	0.0072	0.0037	0.0222	0.0184	0.1332	0.03	0.103	0.0549	0.0027
10	rs9419435	213422	0.82	0.338707801994422	0.96	0.241969076141015	0.71483861965385	0.754044128658519	0.0069	0.0065	0.0712	0.0178	0.0454	0.0206	0.0226	0.031	0.0025	0.0426	0.0391	0.1104	0.0072	0.0422	0.112	0.0224	0.021	0.0071	0.0035	0.0222	0.0184	0.1335	0.03	0.1031	0.055	0.0027
10	rs7089302	214721	0.82	0.338707801994422	0.96	0.241969076141015	0.738742073023194	0.775553497284085	0.0069	0.0065	0.0713	0.0177	0.0454	0.0206	0.0226	0.031	0.0025	0.0426	0.0391	0.1105	0.0072	0.0422	0.112	0.0224	0.021	0.007	0.0035	0.0222	0.0184	0.1335	0.03	0.1031	0.055	0.0027
10	rs6560742	216744	0.83	0.29697514221559	0.96	0.241969076141015	0.758098530205399	0.74966758229767	0.0069	0.0065	0.0713	0.0177	0.0454	0.0206	0.0226	0.031	0.0025	0.0426	0.039	0.1106	0.0072	0.0422	0.112	0.0224	0.021	0.0068	0.0036	0.0223	0.0183	0.1336	0.0301	0.1031	0.055	0.0026
10	rs76405832	220135	0.83	0.29697514221559	0.96	0.241969076141015	0.697894380093087	0.72697010055745	0.0069	0.0065	0.0713	0.0177	0.0454	0.0206	0.0225	0.031	0.0025	0.0426	0.039	0.1106	0.007	0.0422	0.112	0.0224	0.021	0.0068	0.0036	0.0223	0.0183	0.1337	0.0301	0.1031	0.055	0.0026
10	rs117956295	224497	0.83	0.29697514221559	0.96	0.241969076141015	0.669672960430571	0.733267884565402	0.0069	0.0065	0.0713	0.0177	0.0454	0.0206	0.0225	0.031	0.0025	0.0426	0.039	0.1106	0.0068	0.0422	0.1121	0.0224	0.021	0.0068	0.0036	0.0223	0.0182	0.1338	0.0302	0.1031	0.0551	0.0026
10	rs2448370	236452	0.83	0.29697514221559	0.96	0.241969076141015	0.592216709143834	0.754346163978504	0.0069	0.0064	0.0713	0.0177	0.0454	0.0206	0.0225	0.031	0.0025	0.0426	0.0389	0.1106	0.0066	0.0422	0.1121	0.0224	0.0209	0.0068	0.0036	0.0223	0.0182	0.1339	0.0303	0.1032	0.0551	0.0026
10	rs77579379	248687	0.83	0.29697514221559	0.96	0.241969076141015	0.501994855649219	0.700117203049296	0.0069	0.0064	0.0713	0.0177	0.0454	0.0206	0.0225	0.031	0.0025	0.0426	0.0388	0.1107	0.0062	0.0422	0.1121	0.0224	0.0209	0.0068	0.0036	0.0224	0.0181	0.1342	0.0304	0.1032	0.0552	0.0026
10	rs2379078	252693	0.83	0.29697514221559	0.97	0.212655582583661	0.486568716628986	0.770543186569495	0.0069	0.0064	0.0713	0.0177	0.0454	0.0206	0.0225	0.0309	0.0025	0.0426	0.0388	0.1107	0.006	0.0422	0.1121	0.0224	0.0209	0.0068	0.0036	0.0224	0.018	0.1343	0.0305	0.1032	0.0553	0.0026
10	rs77756617	255319	0.83	0.29697514221559	0.97	0.212655582583661	0.457020124408375	0.773427056158289	0.0068	0.0064	0.0713	0.0177	0.0455	0.0206	0.0225	0.031	0.0025	0.0426	0.0388	0.1107	0.0059	0.0422	0.1122	0.0224	0.0209	0.0068	0.0035	0.0224	0.018	0.1344	0.0305	0.1033	0.0553	0.0026
10	rs17293357	266373	0.83	0.29697514221559	0.97	0.212655582583661	0.364535074711985	0.731767325674994	0.0067	0.0064	0.0713	0.0176	0.0457	0.0206	0.0225	0.0311	0.0025	0.0426	0.0388	0.1108	0.0055	0.0422	0.1122	0.0224	0.0209	0.0066	0.0035	0.0224	0.018	0.1346	0.0305	0.1033	0.0554	0.0026
10	rs2448384	268408	0.83	0.29697514221559	0.97	0.212655582583661	0.35953960747683	0.725771884380912	0.0066	0.0064	0.0713	0.0176	0.0458	0.0206	0.0225	0.0311	0.0024	0.0426	0.0388	0.1108	0.0054	0.0422	0.1122	0.0224	0.0209	0.0066	0.0035	0.0224	0.018	0.1346	0.0305	0.1034	0.0554	0.0026
10	rs118088467	281482	0.83	0.29697514221559	0.97	0.212655582583661	0.353146127408864	0.722329451906071	0.0067	0.0064	0.0712	0.0175	0.0458	0.0205	0.0225	0.031	0.0025	0.0426	0.0388	0.1108	0.0054	0.0422	0.1122	0.0224	0.0209	0.007	0.0035	0.0223	0.0178	0.1348	0.0305	0.1036	0.0554	0.0025
10	rs3740303	287811	0.83	0.29697514221559	0.97	0.212655582583661	0.380889641150425	0.651780745892723	0.0067	0.0064	0.0712	0.0174	0.0458	0.0205	0.0225	0.031	0.0025	0.0426	0.0388	0.1108	0.0054	0.0421	0.1121	0.0224	0.0209	0.0073	0.0034	0.0223	0.0177	0.135	0.0305	0.1038	0.0555	0.0025
10	rs17293364	289850	0.82	0.338707801994422	0.97	0.212655582583661	0.372557596261485	0.588799337751422	0.0067	0.0064	0.0712	0.0174	0.0458	0.0205	0.0225	0.031	0.0024	0.0426	0.0388	0.1109	0.0053	0.0421	0.1122	0.0224	0.0208	0.0072	0.0034	0.0223	0.0177	0.1351	0.0305	0.1039	0.0554	0.0025
10	rs41285613	295334	0.82	0.338707801994422	0.97	0.212655582583661	0.356815171810611	0.539097382282293	0.0066	0.0063	0.0712	0.0174	0.0458	0.0205	0.0225	0.0309	0.0024	0.0426	0.0388	0.111	0.0053	0.042	0.1122	0.0224	0.0208	0.0072	0.0034	0.0222	0.0176	0.1353	0.0304	0.104	0.0554	0.0025
10	rs72772812	308813	0.82	0.338707801994422	0.97	0.212655582583661	0.303697117865715	0.51396798180011	0.0063	0.0059	0.0712	0.0168	0.0461	0.0204	0.0226	0.0304	0.0017	0.0424	0.0388	0.1124	0.0045	0.0416	0.1131	0.0227	0.0207	0.0065	0.0029	0.0219	0.017	0.1376	0.0302	0.1059	0.0553	0.0018
10	rs75531032	318011	0.81	0.384295662080596	0.97	0.212655582583661	0.200422824734086	0.490099148503449	0.0062	0.0058	0.0712	0.0166	0.0461	0.0204	0.0227	0.0302	0.0015	0.0423	0.0388	0.113	0.0042	0.0414	0.1134	0.0229	0.0207	0.0063	0.0027	0.0217	0.0168	0.1386	0.03	0.1066	0.0553	0.0015
10	rs66526283	319365	0.81	0.384295662080596	0.97	0.212655582583661	0.203754830567907	0.499666778159283	0.0062	0.0058	0.0712	0.0166	0.0461	0.0203	0.0227	0.0301	0.0015	0.0423	0.0388	0.1131	0.0042	0.0414	0.1134	0.0229	0.0207	0.0063	0.0027	0.0217	0.0168	0.1387	0.03	0.1067	0.0553	0.0015
10	rs7916867	322274	0.81	0.384295662080596	0.97	0.212655582583661	0.191601092964062	0.491190192088096	0.0062	0.0058	0.0712	0.0166	0.0462	0.0203	0.0227	0.0301	0.0014	0.0423	0.0387	0.1131	0.0041	0.0414	0.1134	0.0229	0.0207	0.0062	0.0027	0.0217	0.0167	0.1387	0.03	0.1067	0.0552	0.0015
10	rs3125027	326894	0.81	0.384295662080596	0.97	0.212655582583661	0.220346378638669	0.530873141200449	0.0062	0.0057	0.0712	0.0166	0.0462	0.0202	0.0227	0.03	0.0014	0.0423	0.0387	0.1133	0.0041	0.0413	0.1135	0.0229	0.0207	0.0062	0.0027	0.0217	0.0167	0.1389	0.03	0.1069	0.0552	0.0014
10	rs3815985	329493	0.81	0.384295662080596	0.98	0.18597139562509	0.235057232942957	0.662910180572044	0.0062	0.0057	0.0714	0.0165	0.0464	0.02	0.0227	0.0299	0.0013	0.0424	0.0388	0.1136	0.004	0.041	0.1136	0.0229	0.0207	0.0061	0.0026	0.0217	0.0166	0.139	0.0302	0.107	0.0551	0.0014
10	rs72772824	330643	0.81	0.384295662080596	0.98	0.18597139562509	0.259755027920475	0.717695401645562	0.0063	0.0057	0.0713	0.0166	0.0465	0.02	0.0227	0.0298	0.0013	0.0424	0.0388	0.1137	0.004	0.0409	0.1136	0.0229	0.0206	0.0061	0.0026	0.0217	0.0165	0.1391	0.0302	0.107	0.0551	0.0014
10	rs118099662	330701	0.81	0.384295662080596	0.98	0.18597139562509	0.258899479995897	0.745748517221413	0.0063	0.0057	0.0713	0.0166	0.0465	0.02	0.0227	0.0298	0.0013	0.0424	0.0388	0.1137	0.004	0.0409	0.1136	0.0229	0.0206	0.0061	0.0026	0.0217	0.0164	0.1391	0.0302	0.107	0.0551	0.0013
10	rs3125028	331398	0.81	0.384295662080596	0.98	0.18597139562509	0.261561203049129	0.768722994100177	0.0063	0.0057	0.0713	0.0166	0.0465	0.02	0.0228	0.0298	0.0013	0.0425	0.0388	0.1138	0.004	0.0409	0.1136	0.0229	0.0206	0.0061	0.0026	0.0217	0.0164	0.1391	0.0302	0.107	0.0551	0.0013
10	rs2288680	332199	0.81	0.384295662080596	0.97	0.212655582583661	0.253487065888716	0.708894134642178	0.0063	0.0057	0.0713	0.0165	0.0465	0.02	0.0228	0.0298	0.0013	0.0425	0.0388	0.1139	0.0039	0.0409	0.1136	0.0229	0.0206	0.0061	0.0026	0.0216	0.0164	0.1391	0.0302	0.107	0.0551	0.0013
10	rs117796034	334924	0.81	0.384295662080596	0.97	0.212655582583661	0.249237330407798	0.603397425193953	0.0063	0.0057	0.0714	0.0165	0.0465	0.0199	0.0227	0.0297	0.0013	0.0425	0.0388	0.114	0.0039	0.0409	0.1136	0.0229	0.0206	0.0061	0.0025	0.0216	0.0163	0.1393	0.0301	0.107	0.0551	0.0013
10	rs61837285	336607	0.81	0.384295662080596	0.97	0.212655582583661	0.253887494222109	0.690920528485605	0.0063	0.0057	0.0714	0.0165	0.0465	0.0199	0.0227	0.0297	0.0013	0.0426	0.0389	0.1141	0.0039	0.0409	0.1136	0.0229	0.0205	0.0061	0.0025	0.0216	0.0163	0.1393	0.0301	0.107	0.0551	0.0013
10	rs72772826	340110	0.81	0.384295662080596	0.97	0.212655582583661	0.253220305555331	0.685149610678133	0.0063	0.0057	0.0714	0.0165	0.0465	0.0199	0.0227	0.0297	0.0013	0.0426	0.0389	0.1142	0.0039	0.0409	0.1135	0.0229	0.0205	0.0061	0.0025	0.0216	0.0163	0.1394	0.0301	0.1071	0.0551	0.0013
10	rs12782916	364012	0.81	0.384295662080596	0.97	0.212655582583661	0.240423740877323	0.73717250149172	0.0063	0.0055	0.0714	0.0165	0.0465	0.0199	0.0226	0.0294	0.0011	0.0426	0.0388	0.1148	0.0039	0.0409	0.1134	0.0229	0.0204	0.006	0.0023	0.0214	0.0163	0.1399	0.0299	0.1077	0.0553	0.0012
10	rs2288681	373048	0.81	0.384295662080596	0.97	0.212655582583661	0.273930694238871	0.725472398657675	0.0063	0.0054	0.0716	0.0164	0.0464	0.02	0.0227	0.0295	0.001	0.0426	0.0382	0.1153	0.0038	0.0403	0.1135	0.0229	0.0205	0.0059	0.0023	0.021	0.016	0.1404	0.0298	0.1082	0.0555	0.0012
10	rs28557475	384307	0.81	0.384295662080596	0.97	0.212655582583661	0.247609914206393	0.666139918156803	0.0063	0.0053	0.0714	0.0163	0.0464	0.0199	0.0224	0.0297	0.001	0.0427	0.038	0.116	0.0038	0.0397	0.1145	0.0229	0.0205	0.0057	0.0023	0.0207	0.0157	0.1408	0.0297	0.1082	0.0559	0.0012
10	rs117311264	385140	0.81	0.384295662080596	0.97	0.212655582583661	0.227908203897162	0.605551373618179	0.0063	0.0053	0.0714	0.0163	0.0464	0.0199	0.0224	0.0297	0.001	0.0427	0.038	0.116	0.0038	0.0397	0.1145	0.0229	0.0205	0.0057	0.0023	0.0207	0.0156	0.1409	0.0297	0.1082	0.0559	0.0012
10	rs74500813	397754	0.81	0.384295662080596	0.97	0.212655582583661	0.23706718872142	0.567489030401633	0.0063	0.0052	0.0713	0.0161	0.0464	0.0196	0.0225	0.0295	8e-04	0.0427	0.038	0.1162	0.0038	0.0397	0.115	0.0226	0.0206	0.0058	0.0023	0.0203	0.0157	0.1415	0.0293	0.1087	0.0556	0.0011
10	rs12765028	401093	0.81	0.384295662080596	0.97	0.212655582583661	0.251357282617938	0.590083957641903	0.0063	0.0052	0.0713	0.0161	0.0466	0.0195	0.0225	0.0294	8e-04	0.0427	0.038	0.1163	0.0038	0.0395	0.1152	0.0225	0.0206	0.0058	0.0023	0.0202	0.0157	0.1417	0.0293	0.1087	0.0555	0.0011
10	rs77480990	405647	0.81	0.384295662080596	0.97	0.212655582583661	0.252066118339555	0.573153165295075	0.0063	0.0051	0.0714	0.0161	0.0466	0.0195	0.0225	0.0295	8e-04	0.0426	0.0379	0.1164	0.0038	0.0393	0.1154	0.0226	0.0206	0.0059	0.0023	0.0201	0.0157	0.142	0.0291	0.1089	0.0553	0.0011
10	rs10904051	408308	0.81	0.384295662080596	0.97	0.212655582583661	0.291958412742446	0.661736623452383	0.0063	0.0051	0.0714	0.016	0.0466	0.0193	0.0225	0.0296	8e-04	0.0424	0.0379	0.1167	0.0038	0.0391	0.1156	0.0226	0.0207	0.0059	0.0023	0.02	0.0156	0.1421	0.0289	0.109	0.055	0.0011
10	rs7074221	413440	0.81	0.384295662080596	0.97	0.212655582583661	0.345447062561599	0.806219923748871	0.0064	0.0051	0.0717	0.0159	0.0467	0.0189	0.0223	0.0296	8e-04	0.0419	0.0377	0.1178	0.0038	0.0388	0.116	0.0229	0.0207	0.0059	0.0023	0.0198	0.0155	0.1425	0.0286	0.1093	0.0549	0.0011
10	rs12776623	415242	0.81	0.384295662080596	0.97	0.212655582583661	0.326634826271264	0.732367467936615	0.0064	0.005	0.0719	0.0158	0.0467	0.0189	0.0223	0.0296	8e-04	0.0416	0.0376	0.1174	0.004	0.0384	0.116	0.0231	0.0207	0.0059	0.0024	0.0198	0.0155	0.1428	0.0287	0.1094	0.0551	0.0011
10	rs12573723	415651	0.81	0.384295662080596	0.97	0.212655582583661	0.336955202885729	0.756158928576399	0.0064	0.005	0.0719	0.0158	0.0467	0.0189	0.0222	0.0296	8e-04	0.0416	0.0376	0.1173	0.004	0.0384	0.116	0.0231	0.0207	0.0059	0.0024	0.0198	0.0154	0.1429	0.0287	0.1094	0.0551	0.0011
10	rs112348836	418466	0.82	0.338707801994422	0.97	0.212655582583661	0.347389907066509	0.7535911250794	0.0063	0.005	0.072	0.0157	0.0467	0.0188	0.0221	0.0296	8e-04	0.0415	0.0377	0.1167	0.0042	0.0382	0.1159	0.0233	0.0207	0.0058	0.0024	0.0198	0.0154	0.1434	0.0287	0.1094	0.0554	0.0011
10	rs72772853	420172	0.82	0.338707801994422	0.98	0.18597139562509	0.339236684660293	0.642879494648982	0.0062	0.005	0.0721	0.0157	0.0468	0.0188	0.0223	0.0296	8e-04	0.0415	0.0377	0.1168	0.0042	0.0379	0.1158	0.0234	0.0207	0.0058	0.0024	0.0198	0.0154	0.1437	0.0286	0.1095	0.0553	0.0011
10	rs34641941	420792	0.82	0.338707801994422	0.98	0.18597139562509	0.362328416929291	0.695218792016143	0.0062	0.005	0.0721	0.0157	0.0468	0.0187	0.0223	0.0296	8e-04	0.0415	0.0378	0.1169	0.0042	0.0378	0.1158	0.0234	0.0207	0.0058	0.0024	0.0198	0.0154	0.1438	0.0286	0.1095	0.0552	0.0011
10	rs116924153	421075	0.82	0.338707801994422	0.98	0.18597139562509	0.359165035139339	0.670549885790625	0.0062	0.005	0.0721	0.0157	0.0468	0.0187	0.0223	0.0296	8e-04	0.0415	0.0378	0.1169	0.0042	0.0377	0.1158	0.0234	0.0207	0.0058	0.0024	0.0198	0.0154	0.1439	0.0286	0.1094	0.0552	0.0011
10	rs74946488	421964	0.82	0.338707801994422	0.98	0.18597139562509	0.344870546582502	0.755856735399758	0.0062	0.005	0.072	0.0156	0.0468	0.0187	0.0223	0.0296	8e-04	0.0414	0.0378	0.1173	0.0042	0.0375	0.1158	0.0235	0.0206	0.0057	0.0024	0.0198	0.0153	0.1442	0.0285	0.1093	0.0551	0.0011
10	rs61836785	424301	0.82	0.338707801994422	0.98	0.18597139562509	0.355856148760327	0.711427609849081	0.0061	0.005	0.0721	0.0157	0.0469	0.0188	0.0224	0.0296	8e-04	0.0414	0.0379	0.1179	0.0041	0.0372	0.1158	0.0235	0.0205	0.0057	0.0024	0.0198	0.0152	0.1444	0.0284	0.1093	0.0547	0.0011
10	rs116934662	424403	0.82	0.338707801994422	0.98	0.18597139562509	0.355856148760327	0.687072033934967	0.0061	0.005	0.0721	0.0157	0.0469	0.0188	0.0224	0.0296	8e-04	0.0414	0.0379	0.1179	0.0041	0.0372	0.1158	0.0235	0.0205	0.0057	0.0024	0.0198	0.0152	0.1444	0.0284	0.1093	0.0547	0.0011
10	rs11252023	426669	0.82	0.338707801994422	0.98	0.18597139562509	0.336748191957411	0.732067383249563	0.0061	0.005	0.0721	0.0157	0.047	0.0188	0.0225	0.0296	8e-04	0.0414	0.038	0.1182	0.0041	0.037	0.1158	0.0235	0.0205	0.0056	0.0024	0.0198	0.0152	0.1445	0.0283	0.1093	0.0544	0.0011
10	rs79643961	428383	0.82	0.338707801994422	0.98	0.18597139562509	0.326176636021217	0.649151202791446	0.0061	0.005	0.0721	0.0157	0.047	0.0188	0.0225	0.0296	8e-04	0.0414	0.0381	0.1185	0.0041	0.0369	0.1158	0.0236	0.0204	0.0056	0.0023	0.0198	0.0152	0.1445	0.0282	0.1093	0.0543	0.0011
10	rs117704764	431871	0.83	0.29697514221559	0.98	0.18597139562509	0.298816604811473	0.562261924044369	0.0061	0.005	0.072	0.0157	0.0469	0.0189	0.0227	0.0296	8e-04	0.0414	0.0383	0.1189	0.0039	0.0368	0.1158	0.0236	0.0204	0.0055	0.0023	0.0198	0.0152	0.1445	0.0281	0.1093	0.0541	0.0011
10	rs77661049	432608	0.83	0.29697514221559	0.98	0.18597139562509	0.292342536145384	0.540075220878735	0.0061	0.005	0.072	0.0158	0.0469	0.0189	0.0227	0.0296	8e-04	0.0413	0.0384	0.119	0.0039	0.0368	0.1158	0.0236	0.0204	0.0055	0.0022	0.0198	0.0152	0.1445	0.0281	0.1093	0.054	0.0011
10	rs12572806	434314	0.83	0.29697514221559	0.98	0.18597139562509	0.291574558675328	0.493374143807503	0.0061	0.005	0.072	0.0158	0.0469	0.0189	0.0227	0.0296	8e-04	0.0413	0.0384	0.1191	0.0039	0.0367	0.1158	0.0236	0.0204	0.0054	0.0022	0.0198	0.0152	0.1445	0.028	0.1093	0.0539	0.0011
10	rs10795077	440102	0.83	0.29697514221559	0.98	0.18597139562509	0.293448390857783	0.448579095257192	0.0061	0.005	0.072	0.0158	0.0469	0.019	0.0229	0.0296	8e-04	0.0413	0.0386	0.1194	0.0038	0.0367	0.1158	0.0236	0.0204	0.0053	0.0021	0.0198	0.0152	0.1444	0.0279	0.1094	0.0537	0.0012
10	rs118129136	443721	0.83	0.29697514221559	0.98	0.18597139562509	0.291670496939731	0.545251073486137	0.0061	0.0051	0.0719	0.0159	0.0467	0.019	0.023	0.0296	8e-04	0.0413	0.0386	0.1196	0.0037	0.0367	0.1158	0.0236	0.0204	0.0053	0.0021	0.0198	0.0152	0.1446	0.0279	0.1094	0.0535	0.0012
10	rs6560836	444997	0.83	0.29697514221559	0.98	0.18597139562509	0.293689088507667	0.568479266529112	0.0061	0.0051	0.0719	0.0159	0.0466	0.019	0.023	0.0296	8e-04	0.0413	0.0386	0.1197	0.0037	0.0367	0.1158	0.0236	0.0204	0.0053	0.0021	0.0198	0.0152	0.1447	0.0278	0.1094	0.0535	0.0012
10	rs61837160	450896	0.83	0.29697514221559	0.98	0.18597139562509	0.287322359111965	0.484245493300183	0.0061	0.0051	0.0718	0.016	0.0466	0.019	0.0231	0.0296	8e-04	0.0412	0.0385	0.1201	0.0037	0.0366	0.1157	0.0236	0.0205	0.0053	0.0021	0.0197	0.0153	0.1447	0.0277	0.1093	0.0533	0.0012
10	rs12779160	463488	0.83	0.29697514221559	0.98	0.18597139562509	0.292967311016749	0.521987741328566	0.0061	0.0052	0.0715	0.0162	0.0465	0.0189	0.0234	0.0298	8e-04	0.041	0.0383	0.1213	0.0035	0.0365	0.1155	0.0236	0.0208	0.0052	0.0022	0.0197	0.0155	0.1446	0.0273	0.109	0.0529	0.0012
10	rs56177935	464319	0.83	0.29697514221559	0.98	0.18597139562509	0.288084339046057	0.500077873694875	0.0061	0.0052	0.0713	0.0173	0.0468	0.019	0.0234	0.0299	8e-04	0.0409	0.0386	0.1207	0.0033	0.0364	0.1153	0.0236	0.0209	0.0052	0.0019	0.0197	0.0155	0.1445	0.0274	0.1088	0.053	0.0012
10	rs72772882	466473	0.83	0.29697514221559	0.98	0.18597139562509	0.212241239020443	0.49023549490149	0.0061	0.0053	0.0713	0.0173	0.0468	0.0193	0.0235	0.0299	9e-04	0.0409	0.0386	0.1208	0.0033	0.0364	0.1154	0.0235	0.0209	0.0048	0.0019	0.0197	0.0155	0.1447	0.0274	0.1088	0.0522	0.0013
10	rs12254690	468183	0.83	0.29697514221559	0.98	0.18597139562509	0.194120391927982	0.492827923171108	0.0062	0.0053	0.0713	0.0173	0.0468	0.0195	0.0236	0.03	0.001	0.0409	0.0386	0.1208	0.0033	0.0364	0.1155	0.0235	0.0209	0.0046	0.0019	0.0197	0.0154	0.1449	0.0274	0.1087	0.0516	0.0014
10	rs7080177	470000	0.83	0.29697514221559	0.98	0.18597139562509	0.172517085682265	0.454184016972525	0.0062	0.0053	0.0713	0.0173	0.0468	0.0197	0.0236	0.03	0.0011	0.0409	0.0388	0.1208	0.0033	0.0364	0.1156	0.0235	0.0209	0.0044	0.0019	0.0197	0.0154	0.1448	0.0275	0.1087	0.0512	0.0014
10	rs12769223	471627	0.83	0.29697514221559	0.98	0.18597139562509	0.160389429787352	0.415996947968664	0.0062	0.0053	0.0713	0.0173	0.0468	0.0196	0.0236	0.03	0.0011	0.0409	0.0388	0.1209	0.0033	0.0364	0.1157	0.0235	0.0209	0.0043	0.0019	0.0197	0.0153	0.1448	0.0275	0.1088	0.0512	0.0014
10	rs12355543	478185	0.83	0.29697514221559	0.98	0.18597139562509	0.158236749562442	0.375055049758403	0.0062	0.0053	0.0713	0.0172	0.0469	0.0195	0.0238	0.03	0.0011	0.0408	0.0386	0.1209	0.0032	0.0364	0.1158	0.0236	0.0209	0.0043	0.0019	0.0197	0.0153	0.1448	0.0275	0.1089	0.051	0.0015
10	rs117754035	495175	0.83	0.29697514221559	0.98	0.18597139562509	0.198438577314291	0.362804669109467	0.0062	0.0054	0.0712	0.017	0.0469	0.0193	0.0242	0.0301	0.0011	0.0407	0.0383	0.121	0.0033	0.0364	0.1163	0.0236	0.0209	0.0043	0.0018	0.0197	0.0151	0.1448	0.0274	0.1094	0.0507	0.0015
10	rs7096559	499188	0.83	0.29697514221559	0.98	0.18597139562509	0.224982967914487	0.35828757048416	0.0063	0.0055	0.0712	0.017	0.0469	0.0192	0.0242	0.0302	0.0011	0.0406	0.0383	0.1211	0.0034	0.0364	0.1164	0.0237	0.0209	0.0043	0.0018	0.0196	0.0151	0.1448	0.0274	0.1092	0.0506	0.0015
10	rs11252522	500871	0.83	0.29697514221559	0.98	0.18597139562509	0.21067277171876	0.392935280557162	0.0063	0.0055	0.0712	0.017	0.047	0.0192	0.0242	0.0302	0.0011	0.0406	0.0383	0.1211	0.0031	0.0364	0.1164	0.0237	0.0209	0.0043	0.0018	0.0196	0.0151	0.1448	0.0275	0.1092	0.0506	0.0015
10	rs72774508	514083	0.83	0.29697514221559	0.97	0.212655582583661	0.215763726641611	0.387034799202471	0.0063	0.0055	0.0711	0.017	0.047	0.0192	0.0242	0.0302	0.0012	0.0406	0.0382	0.1211	0.0031	0.0364	0.1163	0.0237	0.0209	0.0042	0.0019	0.0196	0.015	0.1448	0.0277	0.1092	0.0507	0.0015
10	rs117466879	516322	0.83	0.29697514221559	0.96	0.241969076141015	0.213735326450841	0.398731310189583	0.0063	0.0055	0.0711	0.017	0.0469	0.0192	0.0242	0.0302	0.0012	0.0406	0.0381	0.121	0.0031	0.0364	0.1163	0.0237	0.0209	0.0042	0.0019	0.0197	0.0151	0.1448	0.0278	0.1091	0.0507	0.0015
10	rs11252614	518199	0.83	0.29697514221559	0.96	0.241969076141015	0.212967356115863	0.394092610574007	0.0063	0.0055	0.0711	0.017	0.0469	0.0192	0.0242	0.0302	0.0012	0.0406	0.0381	0.121	0.0031	0.0364	0.1163	0.0237	0.0209	0.0042	0.0019	0.0197	0.0151	0.1448	0.0278	0.1091	0.0507	0.0015
10	rs2066317	520309	0.83	0.29697514221559	0.96	0.241969076141015	0.215804404397861	0.387162806791009	0.0063	0.0055	0.0711	0.017	0.0469	0.0192	0.0243	0.0303	0.0012	0.0406	0.038	0.121	0.0031	0.0364	0.1163	0.0237	0.0209	0.0042	0.002	0.0197	0.0151	0.1448	0.0279	0.1091	0.0507	0.0015
10	rs11252681	530775	0.83	0.29697514221559	0.96	0.241969076141015	0.206482541209758	0.33165241223901	0.0064	0.0055	0.0712	0.0171	0.0469	0.0191	0.0243	0.0303	0.0013	0.0404	0.0378	0.1212	0.0031	0.0359	0.1162	0.0236	0.0209	0.0042	0.0021	0.0197	0.0153	0.145	0.0279	0.1091	0.0504	0.0016
10	rs11252693	532139	0.83	0.29697514221559	0.95	0.274028283204826	0.216170697857561	0.363559080227462	0.0064	0.0055	0.0712	0.0171	0.0469	0.0191	0.0243	0.0303	0.0013	0.0403	0.0378	0.1213	0.0031	0.0359	0.1162	0.0236	0.0209	0.0043	0.0021	0.0197	0.0153	0.145	0.0279	0.1091	0.0504	0.0016
10	rs947469	532162	0.83	0.29697514221559	0.95	0.274028283204826	0.216048561307619	0.362553297578656	0.0064	0.0055	0.0712	0.0171	0.0469	0.0191	0.0243	0.0303	0.0013	0.0403	0.0378	0.1213	0.0031	0.0359	0.1162	0.0236	0.0209	0.0043	0.0021	0.0197	0.0153	0.145	0.0279	0.1091	0.0504	0.0016
10	rs117970454	532734	0.83	0.29697514221559	0.95	0.274028283204826	0.210793190485231	0.329205221808356	0.0064	0.0055	0.0712	0.0171	0.0469	0.0191	0.0243	0.0303	0.0013	0.0403	0.0378	0.1213	0.0031	0.0359	0.1161	0.0236	0.0209	0.0043	0.0021	0.0197	0.0153	0.145	0.0279	0.109	0.0504	0.0016
10	rs72774525	539276	0.83	0.29697514221559	0.95	0.274028283204826	0.197392635518835	0.298716375635655	0.0064	0.0055	0.0711	0.0171	0.0469	0.0191	0.0243	0.0303	0.0013	0.0402	0.0379	0.1215	0.0031	0.0358	0.1161	0.0237	0.0208	0.0042	0.0021	0.0197	0.0154	0.1452	0.0279	0.109	0.0503	0.0015
10	rs61831008	547715	0.82	0.338707801994422	0.95	0.274028283204826	0.189289367190027	0.281648798188484	0.0063	0.0055	0.0711	0.0169	0.047	0.0191	0.0242	0.0304	0.0014	0.04	0.038	0.1219	0.0031	0.0357	0.116	0.0238	0.0207	0.0041	0.002	0.0196	0.0157	0.1458	0.0278	0.1088	0.05	0.0015
10	rs11252820	548089	0.82	0.338707801994422	0.95	0.274028283204826	0.184044498912348	0.27827221714085	0.0063	0.0055	0.0711	0.0169	0.047	0.0191	0.0242	0.0304	0.0014	0.04	0.038	0.122	0.003	0.0357	0.116	0.0238	0.0207	0.0041	0.002	0.0196	0.0157	0.1459	0.0278	0.1088	0.05	0.0015
10	rs72774532	548362	0.82	0.338707801994422	0.95	0.274028283204826	0.170412559344821	0.268103259406662	0.0063	0.0055	0.071	0.0169	0.047	0.0191	0.0242	0.0304	0.0014	0.04	0.038	0.122	0.003	0.0357	0.1159	0.0238	0.0207	0.0041	0.002	0.0196	0.0157	0.1459	0.0278	0.1088	0.05	0.0015
10	rs118186097	550330	0.82	0.338707801994422	0.95	0.274028283204826	0.168358341383208	0.2405362278737	0.0063	0.0055	0.0709	0.0169	0.0471	0.0191	0.0243	0.0304	0.0014	0.0399	0.0382	0.1221	0.003	0.0357	0.1159	0.0239	0.0206	0.0041	0.002	0.0196	0.0158	0.1459	0.0279	0.1087	0.0498	0.0015
10	rs116857386	555573	0.82	0.338707801994422	0.94	0.308944172156586	0.160973241123322	0.214052936535515	0.0062	0.0055	0.0705	0.0168	0.0473	0.0191	0.0243	0.0303	0.0015	0.0396	0.0388	0.1224	0.003	0.0356	0.1156	0.024	0.0205	0.0043	0.002	0.0195	0.0161	0.1459	0.0281	0.1085	0.0492	0.0015
10	rs74505763	557966	0.82	0.338707801994422	0.93	0.346822133743557	0.164432635948122	0.259984935510679	0.0062	0.0055	0.0705	0.0168	0.0474	0.0191	0.0244	0.0303	0.0015	0.0396	0.0388	0.1224	0.003	0.0356	0.1156	0.0241	0.0205	0.0042	0.002	0.0195	0.0161	0.1459	0.0281	0.1084	0.0491	0.0015
10	rs2386705	560600	0.81	0.384295662080596	0.93	0.346822133743557	0.164328226937805	0.211279633482853	0.0062	0.0056	0.0704	0.0168	0.0473	0.0191	0.0244	0.0303	0.0015	0.0396	0.0389	0.1224	0.003	0.0357	0.1156	0.0241	0.0205	0.0042	0.002	0.0195	0.0162	0.1459	0.0281	0.1084	0.049	0.0015
10	rs4881392	565119	0.81	0.384295662080596	0.93	0.346822133743557	0.168852858450763	0.219204095277494	0.0062	0.0056	0.0703	0.0168	0.0473	0.0191	0.0244	0.0304	0.0015	0.0395	0.0391	0.1224	0.003	0.0356	0.1155	0.0243	0.0205	0.0042	0.002	0.0195	0.0162	0.146	0.0281	0.1084	0.0488	0.0015
10	rs4881399	567325	0.81	0.384295662080596	0.93	0.346822133743557	0.166143476017426	0.249133419373995	0.0062	0.0056	0.0703	0.0168	0.0472	0.0192	0.0245	0.0304	0.0015	0.0394	0.0389	0.1223	0.003	0.0357	0.1154	0.0246	0.0205	0.0042	0.0019	0.0195	0.0163	0.1461	0.0281	0.1085	0.0488	0.0016
10	rs7893218	577285	0.81	0.384295662080596	0.92	0.387761932740255	0.167477377940578	0.232585218397759	0.0062	0.0056	0.0701	0.0168	0.0472	0.0192	0.0245	0.0304	0.0015	0.0393	0.0391	0.1222	0.003	0.0356	0.1153	0.0248	0.0204	0.0042	0.0019	0.0195	0.0164	0.1463	0.0279	0.1085	0.0485	0.0016
10	rs12261940	577677	0.81	0.384295662080596	0.92	0.387761932740255	0.168888213450139	0.236439561525388	0.0062	0.0056	0.0701	0.0168	0.0472	0.0192	0.0245	0.0304	0.0015	0.0393	0.0391	0.1222	0.003	0.0356	0.1153	0.0248	0.0204	0.0042	0.0019	0.0195	0.0164	0.1463	0.0279	0.1085	0.0485	0.0016
10	rs115261239	577733	0.81	0.384295662080596	0.92	0.387761932740255	0.168605494235878	0.235556771106777	0.0062	0.0056	0.0701	0.0168	0.0472	0.0192	0.0245	0.0304	0.0015	0.0393	0.0391	0.1222	0.003	0.0356	0.1153	0.0248	0.0204	0.0042	0.0019	0.0195	0.0164	0.1463	0.0279	0.1085	0.0485	0.0016
10	rs11818128	583626	0.81	0.384295662080596	0.92	0.387761932740255	0.167723775976265	0.221038087386348	0.0061	0.0056	0.07	0.0168	0.0472	0.0192	0.0246	0.0304	0.0015	0.0394	0.0391	0.1222	0.003	0.0356	0.1153	0.0248	0.0204	0.0042	0.0019	0.0195	0.0164	0.1464	0.0279	0.1087	0.0485	0.0016
10	rs117342600	587382	0.81	0.384295662080596	0.93	0.346822133743557	0.168746819334357	0.224612420923596	0.0061	0.0056	0.07	0.0168	0.0472	0.0192	0.0246	0.0304	0.0015	0.0394	0.0391	0.1222	0.003	0.0356	0.1153	0.0249	0.0204	0.0042	0.0019	0.0195	0.0164	0.1464	0.0278	0.1087	0.0485	0.0016
10	rs12252088	589196	0.81	0.384295662080596	0.92	0.387761932740255	0.166950093779525	0.208094585573697	0.0061	0.0056	0.0701	0.0168	0.0472	0.0192	0.0246	0.0304	0.0015	0.0394	0.0391	0.1223	0.003	0.0355	0.1153	0.0249	0.0204	0.0042	0.0018	0.0195	0.0164	0.1465	0.0278	0.1087	0.0483	0.0016
10	rs11253136	595674	0.81	0.384295662080596	0.92	0.387761932740255	0.163529046846106	0.179265510456408	0.0061	0.0056	0.07	0.0166	0.0473	0.0192	0.0246	0.0304	0.0015	0.0394	0.0392	0.1223	0.0029	0.0355	0.1152	0.025	0.0203	0.0042	0.0017	0.0194	0.0165	0.1469	0.0276	0.1088	0.0481	0.0016
10	rs78706681	596939	0.81	0.384295662080596	0.92	0.387761932740255	0.16121399595686	0.169098063038906	0.0061	0.0056	0.07	0.0165	0.0473	0.0192	0.0246	0.0304	0.0016	0.0394	0.0392	0.1223	0.0029	0.0355	0.1151	0.025	0.0203	0.0042	0.0017	0.0194	0.0166	0.147	0.0276	0.1088	0.048	0.0016
10	rs816649	599621	0.8	0.433874260405774	0.92	0.387761932740255	0.183598875613424	0.18057607191165	0.0061	0.0056	0.0699	0.0165	0.0473	0.0192	0.0246	0.0304	0.0016	0.0395	0.0393	0.1224	0.0029	0.0354	0.1151	0.025	0.0203	0.0042	0.0017	0.0194	0.0166	0.1471	0.0275	0.1089	0.048	0.0016
10	rs12572372	606500	0.8	0.433874260405774	0.92	0.387761932740255	0.19023485355025	0.17018459656638	0.0061	0.0056	0.0691	0.0165	0.0476	0.0191	0.0246	0.0306	0.0016	0.0393	0.0395	0.1228	0.0028	0.0354	0.1152	0.025	0.0203	0.0042	0.0015	0.0194	0.0166	0.1476	0.0276	0.109	0.0476	0.0016
10	rs77651271	609011	0.79	0.487570276707753	0.92	0.387761932740255	0.192553161166991	0.149870600827366	0.0061	0.0056	0.069	0.0164	0.0477	0.0191	0.0246	0.0306	0.0016	0.0392	0.0395	0.1229	0.0028	0.0354	0.1151	0.0251	0.0204	0.0042	0.0015	0.0193	0.0166	0.1477	0.0275	0.109	0.0474	0.0016
10	rs816623	609945	0.79	0.487570276707753	0.92	0.387761932740255	0.192553161166991	0.160784872734272	0.0061	0.0056	0.0689	0.0164	0.0477	0.0191	0.0246	0.0306	0.0016	0.0392	0.0396	0.1229	0.0025	0.0357	0.1151	0.0251	0.0204	0.0042	0.0014	0.0193	0.0166	0.1478	0.0275	0.109	0.0474	0.0016
10	rs74680058	611400	0.79	0.487570276707753	0.92	0.387761932740255	0.201556125285096	0.17997078875918	0.0061	0.0056	0.0689	0.0164	0.0478	0.0191	0.0247	0.0307	0.0017	0.0392	0.0396	0.123	0.0025	0.0357	0.1151	0.0249	0.0204	0.0042	0.0014	0.0194	0.0166	0.1478	0.0275	0.109	0.0474	0.0016
10	rs116909967	615223	0.79	0.487570276707753	0.92	0.387761932740255	0.188836491945702	0.19025204923699	0.0061	0.0056	0.0688	0.0165	0.0478	0.0194	0.0248	0.0307	0.0017	0.0391	0.0396	0.123	0.0025	0.0356	0.1151	0.0245	0.0205	0.0042	0.0014	0.0194	0.0166	0.1479	0.0275	0.1089	0.0474	0.0016
10	rs4881486	616309	0.79	0.487570276707753	0.92	0.387761932740255	0.187932606134317	0.196347354698045	0.0061	0.0056	0.0687	0.0165	0.0478	0.0194	0.0248	0.0307	0.0017	0.0391	0.0396	0.123	0.0025	0.0356	0.1151	0.0244	0.0206	0.0042	0.0014	0.0194	0.0166	0.1479	0.0275	0.1088	0.0474	0.0016
10	rs816627	618409	0.78	0.545501786478432	0.92	0.387761932740255	0.189780683433852	0.196035857813429	0.0061	0.0056	0.0686	0.0165	0.0478	0.0195	0.0249	0.0307	0.0017	0.039	0.0396	0.123	0.0025	0.0356	0.1151	0.0242	0.0206	0.0042	0.0014	0.0194	0.0166	0.1479	0.0275	0.1088	0.0474	0.0016
10	rs58905045	622215	0.78	0.545501786478432	0.93	0.346822133743557	0.194925929088079	0.191692494967594	0.0061	0.0056	0.0685	0.0165	0.0478	0.0196	0.025	0.0307	0.0018	0.039	0.0395	0.1231	0.0025	0.0356	0.1152	0.0242	0.0207	0.0042	0.0014	0.0194	0.0166	0.148	0.0275	0.1088	0.0473	0.0016
10	rs75918987	635466	0.78	0.545501786478432	0.93	0.346822133743557	0.210873491198144	0.179668409768573	0.0061	0.0057	0.068	0.0163	0.0482	0.0196	0.025	0.0306	0.002	0.0388	0.0394	0.1231	0.0026	0.0356	0.1153	0.0241	0.0208	0.0041	0.0014	0.0194	0.0167	0.1482	0.0274	0.1087	0.047	0.0017
10	rs17159711	636509	0.78	0.545501786478432	0.93	0.346822133743557	0.209670789558794	0.172364936005545	0.0061	0.0057	0.068	0.0163	0.0482	0.0196	0.0251	0.0306	0.002	0.0388	0.0394	0.1231	0.0026	0.0356	0.1153	0.0241	0.0208	0.0041	0.0014	0.0194	0.0167	0.1482	0.0274	0.1087	0.047	0.0017
10	rs11253271	638859	0.78	0.545501786478432	0.93	0.346822133743557	0.207794352161847	0.161269788849261	0.0061	0.0057	0.0681	0.0163	0.0482	0.0196	0.0251	0.0306	0.002	0.0388	0.0393	0.123	0.0026	0.0356	0.1153	0.0241	0.0208	0.0042	0.0014	0.0194	0.0167	0.1482	0.0274	0.1086	0.047	0.0017
10	rs61832965	641108	0.77	0.607778593196603	0.93	0.346822133743557	0.201399592343239	0.150438181088848	0.0061	0.0058	0.068	0.0167	0.0482	0.0194	0.025	0.0305	0.0021	0.0388	0.0393	0.123	0.0026	0.0356	0.1152	0.0247	0.0207	0.0042	0.0014	0.0194	0.0166	0.1481	0.0272	0.1084	0.0469	0.0018
10	rs12761735	641961	0.77	0.607778593196603	0.93	0.346822133743557	0.193354982889712	0.146575137116279	0.0061	0.0058	0.068	0.0168	0.0482	0.0194	0.0251	0.0305	0.0021	0.0387	0.0393	0.123	0.0026	0.0356	0.1152	0.0247	0.0207	0.0041	0.0014	0.0194	0.0166	0.1481	0.0272	0.1084	0.0469	0.0018
10	rs11253273	643995	0.77	0.607778593196603	0.93	0.346822133743557	0.187707023162994	0.149870600827366	0.0062	0.0058	0.0679	0.0168	0.0482	0.0194	0.0251	0.0304	0.0021	0.0387	0.0393	0.1229	0.0026	0.0357	0.1151	0.0247	0.0207	0.0041	0.0015	0.0195	0.0166	0.1481	0.0271	0.1084	0.0468	0.0018
10	rs816621	646219	0.77	0.607778593196603	0.93	0.346822133743557	0.218171076521021	0.152050501280167	0.0062	0.0058	0.0679	0.0169	0.0482	0.0194	0.0255	0.0304	0.0021	0.0386	0.0393	0.1228	0.0026	0.0357	0.1149	0.0247	0.0207	0.0041	0.0015	0.0195	0.0167	0.1481	0.0269	0.1084	0.0468	0.0018
10	rs118191343	652094	0.77	0.607778593196603	0.93	0.346822133743557	0.203991208079459	0.146012857315485	0.0062	0.0058	0.0679	0.0169	0.0482	0.0195	0.0255	0.0304	0.0021	0.0385	0.0393	0.1228	0.0026	0.0359	0.1149	0.0246	0.0206	0.0041	0.0015	0.0196	0.0168	0.148	0.0269	0.1083	0.0469	0.0018
10	rs72774579	655514	0.77	0.607778593196603	0.93	0.346822133743557	0.197006047752622	0.144330712889343	0.0062	0.0058	0.0679	0.0169	0.0482	0.0195	0.0255	0.0303	0.0021	0.0385	0.0393	0.1227	0.0026	0.0359	0.1149	0.0246	0.0206	0.0041	0.0015	0.0197	0.0168	0.148	0.0268	0.1082	0.047	0.0018
10	rs117223940	659338	0.77	0.607778593196603	0.94	0.308944172156586	0.189667238018698	0.143678453793877	0.0062	0.0058	0.0679	0.0169	0.0481	0.0195	0.0255	0.0303	0.0022	0.0385	0.0393	0.1227	0.0026	0.036	0.1149	0.0246	0.0205	0.0041	0.0015	0.0198	0.0169	0.148	0.0268	0.1082	0.047	0.0018
10	rs72774582	659398	0.77	0.607778593196603	0.94	0.308944172156586	0.189742863979261	0.143399242274283	0.0062	0.0058	0.0679	0.0169	0.0481	0.0195	0.0255	0.0303	0.0022	0.0385	0.0393	0.1227	0.0026	0.036	0.1149	0.0246	0.0205	0.0041	0.0015	0.0198	0.0169	0.148	0.0268	0.1082	0.047	0.0018
10	rs116868735	661371	0.77	0.607778593196603	0.94	0.308944172156586	0.186956202226996	0.143957862252959	0.0062	0.0058	0.0679	0.0169	0.0481	0.0195	0.0255	0.0303	0.0022	0.0384	0.0393	0.1226	0.0026	0.0361	0.1149	0.0245	0.0205	0.004	0.0015	0.0198	0.0169	0.148	0.0268	0.1081	0.047	0.0018
10	rs55672066	666252	0.77	0.607778593196603	0.94	0.308944172156586	0.176118385580533	0.1406180004191	0.0062	0.0058	0.0679	0.0169	0.0482	0.0195	0.0254	0.0303	0.0022	0.0385	0.0393	0.1225	0.0025	0.0362	0.1148	0.0245	0.0204	0.004	0.0015	0.02	0.0171	0.1479	0.0267	0.108	0.0471	0.0018
10	rs55712957	667171	0.77	0.607778593196603	0.94	0.308944172156586	0.175358532705757	0.140895232117075	0.0062	0.0058	0.0679	0.0169	0.0482	0.0195	0.0254	0.0303	0.0022	0.0385	0.0393	0.1225	0.0025	0.0362	0.1147	0.0245	0.0204	0.004	0.0015	0.02	0.0171	0.1479	0.0267	0.1079	0.0471	0.0019
10	rs74115081	669178	0.77	0.607778593196603	0.94	0.308944172156586	0.172875273698264	0.137581629944986	0.0062	0.0058	0.0679	0.0169	0.0482	0.0196	0.0254	0.0303	0.0022	0.0386	0.0393	0.1225	0.0025	0.0363	0.1147	0.0245	0.0204	0.004	0.0015	0.0201	0.0171	0.1479	0.0267	0.1076	0.0472	0.0019
10	rs116873054	670083	0.77	0.607778593196603	0.93	0.346822133743557	0.164363025630071	0.134024591876907	0.0063	0.0058	0.0679	0.0169	0.0482	0.0196	0.0253	0.0303	0.0022	0.0386	0.0393	0.1225	0.0026	0.0363	0.1147	0.0245	0.0204	0.004	0.0015	0.0201	0.0171	0.1479	0.0267	0.1076	0.0472	0.0019
10	rs73588197	671601	0.77	0.607778593196603	0.93	0.346822133743557	0.151449728249586	0.126303135951984	0.0063	0.0058	0.0679	0.0169	0.0482	0.0196	0.0252	0.0303	0.0022	0.0386	0.0393	0.1225	0.0026	0.0363	0.1147	0.0245	0.0204	0.004	0.0015	0.0201	0.0172	0.1479	0.0267	0.1075	0.0472	0.0019
10	rs74115083	671650	0.77	0.607778593196603	0.92	0.387761932740255	0.158236749562442	0.102381705502279	0.0064	0.006	0.0677	0.0169	0.0482	0.0196	0.0251	0.0304	0.0028	0.0386	0.0393	0.1209	0.0034	0.0363	0.1146	0.0245	0.0203	0.0043	0.0019	0.02	0.0172	0.1479	0.0267	0.1075	0.047	0.002
10	rs7073688	677855	0.77	0.607778593196603	0.91	0.431857736337621	0.152779752865897	0.10131825227347	0.0065	0.0059	0.0676	0.0169	0.0483	0.0196	0.0252	0.0304	0.0027	0.0385	0.0394	0.1211	0.0034	0.0363	0.1146	0.0244	0.0203	0.0042	0.0019	0.0201	0.0173	0.1477	0.0266	0.1075	0.0469	0.002
10	rs4880736	680133	0.77	0.607778593196603	0.91	0.431857736337621	0.153614512669998	0.10058455016583	0.0065	0.0059	0.0676	0.0169	0.0483	0.0197	0.0252	0.0304	0.0027	0.0385	0.0394	0.1212	0.0034	0.0363	0.1147	0.0244	0.0203	0.0042	0.0019	0.0201	0.0173	0.1475	0.0265	0.1074	0.047	0.002
10	rs11253289	685891	0.77	0.607778593196603	0.91	0.431857736337621	0.150093592250802	0.100991905933729	0.0065	0.0059	0.0676	0.0169	0.0483	0.0197	0.0252	0.0304	0.0027	0.0384	0.0395	0.1211	0.0034	0.0363	0.1147	0.0244	0.0203	0.0042	0.0018	0.0201	0.0173	0.1475	0.0265	0.1074	0.047	0.002
10	rs10795292	688424	0.77	0.607778593196603	0.91	0.431857736337621	0.149500497769314	0.103861291198418	0.0065	0.0059	0.0676	0.0169	0.0484	0.0198	0.0252	0.0303	0.0027	0.0384	0.0394	0.1211	0.0034	0.0363	0.1147	0.0244	0.0203	0.0042	0.0018	0.0201	0.0173	0.1475	0.0265	0.1073	0.047	0.0021
10	rs10904535	696237	0.77	0.607778593196603	0.9	0.479198205640863	0.1380561175095	0.110198422038498	0.0065	0.0059	0.0676	0.0169	0.0483	0.0201	0.0253	0.0304	0.0027	0.0383	0.0393	0.1212	0.0033	0.0363	0.1147	0.0244	0.0204	0.0041	0.0018	0.0201	0.0173	0.1475	0.0265	0.1073	0.047	0.002
10	rs117174884	705114	0.77	0.607778593196603	0.9	0.479198205640863	0.135869693263976	0.112654380909882	0.0065	0.0058	0.0676	0.0169	0.0483	0.0201	0.0253	0.0304	0.0027	0.0383	0.0393	0.1212	0.0033	0.0363	0.1147	0.0244	0.0204	0.0041	0.0018	0.0201	0.0173	0.1474	0.0265	0.1073	0.0471	0.002
10	rs61833029	713392	0.77	0.607778593196603	0.9	0.479198205640863	0.134259051939212	0.115302490246665	0.0065	0.0058	0.0677	0.0169	0.0484	0.0202	0.0253	0.0303	0.0026	0.0382	0.0394	0.1212	0.0033	0.0363	0.1147	0.0244	0.0204	0.004	0.0018	0.0201	0.0173	0.1474	0.0265	0.1073	0.0471	0.002
10	rs75323179	733815	0.77	0.607778593196603	0.9	0.479198205640863	0.134259051939212	0.117973900030531	0.0065	0.0058	0.0677	0.0169	0.0484	0.0202	0.0253	0.0303	0.0026	0.0382	0.0394	0.1212	0.0033	0.0363	0.1147	0.0245	0.0204	0.0039	0.0019	0.0201	0.0173	0.1473	0.0265	0.1073	0.0471	0.002
10	rs705488	742145	0.77	0.607778593196603	0.9	0.479198205640863	0.139251812168798	0.114873793652153	0.0064	0.0057	0.0678	0.0165	0.0486	0.0202	0.0254	0.0302	0.0026	0.0379	0.0395	0.1212	0.0034	0.0364	0.1146	0.0247	0.0204	0.0039	0.0019	0.0201	0.0173	0.1472	0.0265	0.1073	0.0473	0.002
10	rs74115307	743027	0.77	0.607778593196603	0.9	0.479198205640863	0.136929053488877	0.116075670936253	0.0064	0.0057	0.0679	0.0165	0.0486	0.0202	0.0254	0.0302	0.0026	0.0378	0.0395	0.1212	0.0034	0.0364	0.1146	0.0247	0.0203	0.0039	0.0019	0.0202	0.0173	0.1471	0.0265	0.1073	0.0472	0.002
10	rs117614721	743730	0.77	0.607778593196603	0.9	0.479198205640863	0.135093904426755	0.115474138660611	0.0064	0.0057	0.0679	0.0166	0.0486	0.0202	0.0254	0.0302	0.0026	0.0377	0.0396	0.1212	0.0034	0.0364	0.1145	0.0247	0.0203	0.0039	0.0019	0.0203	0.0174	0.1471	0.0266	0.1073	0.0472	0.002
10	rs2209625	747115	0.77	0.607778593196603	0.9	0.479198205640863	0.130040624426891	0.114189142361528	0.0065	0.0057	0.068	0.0167	0.0485	0.0201	0.0255	0.0301	0.0027	0.0373	0.0399	0.1213	0.0035	0.0366	0.1144	0.0247	0.0203	0.0038	0.0019	0.0205	0.0175	0.1466	0.0266	0.1073	0.0472	0.0021
10	rs112300934	747384	0.77	0.607778593196603	0.9	0.479198205640863	0.128562309761207	0.119535640826982	0.0065	0.0057	0.068	0.0167	0.0485	0.0201	0.0254	0.0301	0.0027	0.0374	0.0399	0.1213	0.0035	0.0366	0.1143	0.0247	0.0203	0.0038	0.0019	0.0205	0.0175	0.1466	0.0266	0.1073	0.0471	0.0021
10	rs12772170	748704	0.77	0.607778593196603	0.9	0.479198205640863	0.125340066094402	0.142191606047138	0.0065	0.0057	0.068	0.0168	0.0485	0.0201	0.0254	0.03	0.0027	0.0375	0.0399	0.1212	0.0035	0.0363	0.114	0.0248	0.0203	0.0038	0.0019	0.0205	0.0174	0.1465	0.0267	0.1076	0.047	0.0021
10	rs553326	749238	0.77	0.607778593196603	0.9	0.479198205640863	0.126289633624584	0.144237467462872	0.0065	0.0057	0.068	0.0169	0.0485	0.0201	0.0254	0.0301	0.0027	0.0376	0.0399	0.1213	0.0035	0.0363	0.1139	0.0248	0.0203	0.0037	0.0019	0.0205	0.0174	0.1464	0.0267	0.1077	0.047	0.002
10	rs1581843	752193	0.78	0.545501786478432	0.89	0.529866637543626	0.034860083871426	0.101563281012399	0.0104	0.0056	0.0682	0.0185	0.0523	0.022	0.025	0.028	0.0037	0.0341	0.0411	0.114	0.0036	0.0397	0.1112	0.0267	0.0201	0.0038	0.0025	0.0234	0.0192	0.1338	0.0317	0.1029	0.0492	0.0036
10	rs11591370	752398	0.79	0.487570276707753	0.89	0.529866637543626	0.0290790394058167	0.106511917866313	0.0104	0.0055	0.0673	0.0183	0.0526	0.022	0.0249	0.028	0.0037	0.0345	0.041	0.1147	0.0036	0.0409	0.1107	0.0266	0.0202	0.0038	0.0025	0.0229	0.0192	0.1332	0.0319	0.1031	0.0492	0.0036
10	rs816307	757099	0.79	0.487570276707753	0.89	0.529866637543626	0.0218854792578804	0.129156384421909	0.0103	0.0048	0.0711	0.0174	0.0538	0.0213	0.0242	0.027	0.0032	0.0335	0.0404	0.1152	0.0033	0.0427	0.11	0.0248	0.021	0.0035	0.0021	0.0225	0.0182	0.1323	0.0333	0.1043	0.0504	0.0033
10	Affx-3621425	757100	0.79	0.487570276707753	0.89	0.529866637543626	0.0219131333688945	0.129694001351637	0.0103	0.0048	0.0711	0.0174	0.0538	0.0213	0.0242	0.027	0.0032	0.0335	0.0404	0.1152	0.0033	0.0427	0.11	0.0248	0.021	0.0035	0.0021	0.0225	0.0182	0.1323	0.0333	0.1043	0.0504	0.0033
10	rs17221337	758709	0.8	0.433874260405774	0.89	0.529866637543626	0.0180237776554531	0.119622631300786	0.0103	0.0048	0.0712	0.0175	0.0539	0.0215	0.0241	0.027	0.0031	0.0335	0.0403	0.115	0.0033	0.0427	0.11	0.0249	0.0211	0.0034	0.0021	0.0225	0.0181	0.1315	0.0335	0.1049	0.0508	0.0033
10	rs7916968	759268	0.8	0.433874260405774	0.9	0.479198205640863	0.0166626759611523	0.107596088542821	0.0103	0.0048	0.0713	0.0176	0.0539	0.0215	0.0241	0.027	0.003	0.0334	0.0403	0.115	0.0032	0.0427	0.11	0.025	0.0211	0.0034	0.0021	0.0225	0.0181	0.1313	0.0335	0.105	0.0508	0.0032
10	rs72776409	759450	0.8	0.433874260405774	0.9	0.479198205640863	0.0165721942436122	0.108349142432876	0.0103	0.0048	0.0713	0.0176	0.0539	0.0215	0.0241	0.027	0.003	0.0334	0.0403	0.115	0.0032	0.0427	0.1099	0.025	0.0211	0.0034	0.0021	0.0225	0.0181	0.1313	0.0335	0.105	0.0508	0.0032
10	rs816314	762872	0.8	0.433874260405774	0.9	0.479198205640863	0.0146166781972164	0.106012960317206	0.0104	0.0048	0.0715	0.0176	0.0539	0.0216	0.0241	0.0269	0.0029	0.0334	0.0402	0.1145	0.0032	0.0427	0.1098	0.0251	0.0211	0.0034	0.0021	0.0224	0.018	0.1313	0.0338	0.1051	0.051	0.0032
10	rs494824	765028	0.79	0.487570276707753	0.9	0.479198205640863	0.014256461365683	0.143585361395857	0.0105	0.0048	0.0716	0.0176	0.0539	0.0214	0.024	0.0269	0.0029	0.0333	0.0401	0.1145	0.0033	0.0428	0.1098	0.0251	0.0211	0.0035	0.0021	0.0225	0.018	0.1314	0.0339	0.1052	0.051	0.0032
10	rs11253347	765769	0.79	0.487570276707753	0.9	0.479198205640863	0.0141222558915437	0.13960318846122	0.0105	0.0048	0.0717	0.0177	0.054	0.0214	0.024	0.0268	0.0029	0.0332	0.0399	0.1144	0.0033	0.0429	0.1098	0.0251	0.0211	0.0035	0.0021	0.0225	0.018	0.1315	0.0339	0.1052	0.0511	0.0032
10	rs10795297	766378	0.79	0.487570276707753	0.91	0.431857736337621	0.0126701271453552	0.075026717366591	0.0105	0.0048	0.0717	0.0177	0.0539	0.0213	0.0239	0.0268	0.0029	0.0331	0.0399	0.1144	0.0033	0.0429	0.1098	0.0251	0.0211	0.0036	0.0021	0.0225	0.018	0.1315	0.034	0.1053	0.0511	0.0032
10	rs72776414	767235	0.79	0.487570276707753	0.9	0.479198205640863	0.0111857066020311	0.0896765788393621	0.0106	0.0048	0.0718	0.0176	0.0538	0.0213	0.0237	0.0267	0.0029	0.0332	0.0398	0.114	0.0032	0.043	0.1103	0.0251	0.0211	0.0037	0.0021	0.0225	0.0179	0.1312	0.0343	0.1056	0.0511	0.0032
10	rs1769228	768229	0.79	0.487570276707753	0.89	0.529866637543626	0.0117174367116877	0.0637503875308753	0.0108	0.0048	0.0718	0.0177	0.0538	0.0213	0.0236	0.0266	0.0029	0.0332	0.0397	0.1137	0.0033	0.043	0.1106	0.0251	0.0211	0.0037	0.0022	0.0225	0.0179	0.131	0.0344	0.1057	0.0511	0.0032
10	rs10904553	776557	0.79	0.487570276707753	0.89	0.529866637543626	0.0107103369973619	0.0278961102155838	0.0114	0.0047	0.0725	0.0178	0.0536	0.0216	0.023	0.0266	0.0028	0.0334	0.0395	0.1137	0.0033	0.0439	0.111	0.025	0.0211	0.0035	0.0023	0.0221	0.0172	0.1302	0.0343	0.1059	0.0511	0.0031
10	rs55832864	778949	0.79	0.487570276707753	0.9	0.479198205640863	0.00821938289249179	0.0259190677890828	0.0114	0.0047	0.0728	0.0177	0.0533	0.0216	0.023	0.0267	0.0027	0.0333	0.0395	0.1141	0.0033	0.044	0.1103	0.025	0.021	0.0035	0.0023	0.0216	0.0171	0.1307	0.0345	0.1059	0.0513	0.0031
10	rs2486591	779284	0.79	0.487570276707753	0.89	0.529866637543626	0.00866419104504394	0.0264639067913455	0.0114	0.0047	0.0726	0.0177	0.0533	0.0216	0.023	0.0267	0.0027	0.0333	0.0395	0.1141	0.0033	0.044	0.1103	0.025	0.0213	0.0035	0.0023	0.0215	0.0171	0.1307	0.0345	0.1059	0.0513	0.0031
10	rs2246654	781124	0.79	0.487570276707753	0.9	0.479198205640863	0.00826395489102219	0.0258287823433747	0.0114	0.0047	0.0727	0.0177	0.0532	0.0216	0.0229	0.0267	0.0028	0.0333	0.0395	0.1141	0.0033	0.0442	0.1103	0.025	0.0213	0.0035	0.0024	0.0213	0.0171	0.1308	0.0346	0.1059	0.0514	0.0032
10	rs2486578	785227	0.79	0.487570276707753	0.9	0.479198205640863	0.0066613381189634	0.0249341414783909	0.0114	0.0047	0.0728	0.0177	0.0531	0.0216	0.0229	0.0265	0.0028	0.0333	0.0395	0.114	0.0038	0.0441	0.1104	0.025	0.0213	0.0035	0.0024	0.0213	0.017	0.1308	0.0346	0.1059	0.0514	0.0032
10	rs116842595	786554	0.79	0.487570276707753	0.9	0.479198205640863	0.00646304103849756	0.0232756908926262	0.0114	0.0047	0.0728	0.0177	0.0531	0.0216	0.0228	0.0265	0.0028	0.0333	0.0395	0.1139	0.0038	0.0441	0.11	0.0249	0.0213	0.0035	0.0025	0.0212	0.017	0.1308	0.0346	0.1062	0.0515	0.0031
10	rs74115346	787550	0.79	0.487570276707753	0.9	0.479198205640863	0.00648525800250247	0.0231899136322475	0.0114	0.0047	0.0728	0.0177	0.0531	0.0216	0.0228	0.0265	0.0028	0.0333	0.0395	0.1139	0.0038	0.0441	0.1101	0.0249	0.0213	0.0034	0.0025	0.0212	0.017	0.1308	0.0346	0.1062	0.0515	0.0031
10	rs4881518	788514	0.79	0.487570276707753	0.9	0.479198205640863	0.00649638858176854	0.0222143858361528	0.0114	0.0047	0.0729	0.0177	0.0531	0.0216	0.0228	0.0265	0.0028	0.0333	0.0395	0.1139	0.0038	0.0441	0.1101	0.0249	0.0213	0.0035	0.0025	0.0212	0.0169	0.1308	0.0346	0.1062	0.0515	0.0031
10	rs1750787	788524	0.79	0.487570276707753	0.9	0.479198205640863	0.0065298688602736	0.0223404879041468	0.0114	0.0047	0.0729	0.0177	0.0531	0.0216	0.0228	0.0265	0.0028	0.0333	0.0395	0.1139	0.0038	0.0441	0.1101	0.0249	0.0213	0.0034	0.0025	0.0212	0.0169	0.1308	0.0346	0.1062	0.0515	0.0031
10	rs72635991	788658	0.79	0.487570276707753	0.9	0.479198205640863	0.00894068756304175	0.0211358964270646	0.0117	0.0047	0.0729	0.0177	0.0531	0.0215	0.0228	0.0264	0.0028	0.0333	0.0395	0.114	0.0038	0.044	0.1101	0.0249	0.0213	0.0034	0.0025	0.0212	0.0169	0.1308	0.0346	0.1062	0.0516	0.0032
10	rs11253406	796297	0.79	0.487570276707753	0.89	0.529866637543626	0.00900727113083677	0.0208499575847958	0.0117	0.0047	0.0731	0.0176	0.0532	0.0215	0.0228	0.0264	0.0028	0.0333	0.0393	0.1139	0.0039	0.0439	0.1103	0.0249	0.0213	0.0034	0.0025	0.0212	0.0167	0.131	0.0346	0.106	0.0516	0.0032
10	rs72776433	798772	0.79	0.487570276707753	0.89	0.529866637543626	0.00877119182830943	0.0208906907801202	0.0117	0.0047	0.0733	0.0176	0.0532	0.0215	0.0228	0.0264	0.0029	0.0333	0.0393	0.1139	0.0039	0.0438	0.1105	0.0249	0.0213	0.0034	0.0024	0.0212	0.0167	0.1311	0.0346	0.1059	0.0515	0.0032
10	rs1616233	799545	0.79	0.487570276707753	0.89	0.529866637543626	0.00740690797420576	0.0204447408194145	0.0115	0.0047	0.0734	0.0175	0.0531	0.0215	0.0227	0.0264	0.0029	0.0333	0.0391	0.114	0.004	0.0437	0.1106	0.0248	0.0213	0.0034	0.0024	0.0211	0.0166	0.1312	0.0346	0.1063	0.0514	0.0031
10	rs497338	804315	0.79	0.487570276707753	0.89	0.529866637543626	0.00810435502559452	0.0215890254334355	0.0116	0.0047	0.0745	0.0172	0.053	0.0215	0.0226	0.0262	0.003	0.0334	0.039	0.1139	0.0045	0.0429	0.1116	0.0248	0.0212	0.0035	0.0023	0.021	0.0162	0.1316	0.0344	0.1057	0.0512	0.0032
10	rs528803	804583	0.79	0.487570276707753	0.89	0.529866637543626	0.00780077762383038	0.0272911844961609	0.0116	0.0047	0.075	0.017	0.0531	0.0214	0.0225	0.0263	0.003	0.0336	0.0388	0.1138	0.0046	0.0427	0.1114	0.0249	0.0211	0.0035	0.0023	0.0209	0.0159	0.1316	0.0343	0.1057	0.0516	0.0032
10	rs2094234	806278	0.79	0.487570276707753	0.89	0.529866637543626	0.00483227883199105	0.0115591389873866	0.0117	0.0047	0.0773	0.0167	0.053	0.021	0.0217	0.0268	0.0033	0.0342	0.0381	0.1133	0.0049	0.0427	0.1108	0.0244	0.0206	0.0035	0.0025	0.0205	0.0159	0.1314	0.0342	0.107	0.0513	0.0034
10	rs72776446	806728	0.79	0.487570276707753	0.89	0.529866637543626	0.00442739906118874	0.0144574109197485	0.0117	0.0047	0.0776	0.0166	0.053	0.021	0.0216	0.0268	0.0033	0.0343	0.038	0.1133	0.0049	0.0427	0.1108	0.0243	0.0205	0.0035	0.0025	0.0205	0.0159	0.1313	0.0342	0.107	0.0513	0.0034
10	rs11253424	813426	0.79	0.487570276707753	0.89	0.529866637543626	0.00389786333113769	0.00475134800676449	0.012	0.0048	0.0817	0.0156	0.0528	0.0203	0.0205	0.0273	0.0038	0.035	0.0372	0.1138	0.0047	0.0439	0.1103	0.0233	0.0198	0.0034	0.0027	0.0199	0.016	0.1309	0.0336	0.1064	0.0515	0.0036
10	rs10904560	813646	0.79	0.487570276707753	0.89	0.529866637543626	0.00438897062149247	0.00318309897680004	0.0121	0.0048	0.0821	0.0155	0.0528	0.0203	0.0204	0.0273	0.0038	0.035	0.0372	0.1138	0.0047	0.0441	0.1103	0.0232	0.0198	0.0034	0.0027	0.0198	0.016	0.1308	0.0336	0.106	0.0515	0.0036
10	rs57469549	817074	0.79	0.487570276707753	0.88	0.583941145430028	0.00458376083463022	0.00300146665283231	0.0121	0.0048	0.0829	0.0152	0.0526	0.0201	0.0202	0.0274	0.0039	0.0352	0.0371	0.1138	0.0047	0.0445	0.1104	0.0229	0.0196	0.0034	0.0028	0.0198	0.016	0.1307	0.0335	0.1058	0.0517	0.0036
10	rs78492127	820075	0.79	0.487570276707753	0.88	0.583941145430028	0.00474732652815616	0.00367935822891247	0.0121	0.0048	0.0829	0.0154	0.0526	0.0201	0.0202	0.0273	0.0039	0.0352	0.0371	0.1139	0.0047	0.0445	0.1104	0.0229	0.0194	0.0034	0.0028	0.0199	0.016	0.1307	0.0335	0.1059	0.0517	0.0036
10	rs7077055	820994	0.78	0.545501786478432	0.87	0.641494868499257	0.00500271611282852	0.00488603483564525	0.0121	0.0048	0.083	0.0155	0.0526	0.0201	0.0202	0.0272	0.0039	0.0352	0.0371	0.1139	0.0047	0.0445	0.1104	0.0228	0.0194	0.0034	0.0028	0.0199	0.016	0.1307	0.0335	0.106	0.0517	0.0036
10	rs11815869	824693	0.78	0.545501786478432	0.87	0.641494868499257	0.00406764342212257	0.00306136355636739	0.0121	0.0048	0.0834	0.0156	0.0526	0.0199	0.0199	0.0272	0.0039	0.0354	0.037	0.1138	0.0047	0.0447	0.1105	0.0227	0.0191	0.0033	0.0028	0.0199	0.016	0.1306	0.0335	0.1063	0.0516	0.0037
10	rs11814728	824956	0.78	0.545501786478432	0.87	0.641494868499257	0.00390035558383629	0.00200912573058092	0.0121	0.0048	0.0834	0.0156	0.0526	0.0199	0.0199	0.0272	0.0039	0.0355	0.037	0.1138	0.0047	0.0447	0.1105	0.0226	0.0191	0.0033	0.0028	0.0199	0.016	0.1306	0.0335	0.1063	0.0516	0.0037
10	rs4881527	831747	0.78	0.545501786478432	0.88	0.583941145430028	0.004323703022757	0.00114306343409057	0.0121	0.0047	0.0841	0.0156	0.0526	0.0194	0.0194	0.0273	0.0039	0.0356	0.0368	0.1136	0.0046	0.0452	0.1098	0.0223	0.0189	0.0033	0.0029	0.0198	0.0161	0.1301	0.0335	0.107	0.0523	0.0037
10	rs78813771	831914	0.79	0.487570276707753	0.87	0.641494868499257	0.00428329959399104	0.00141144869127621	0.0121	0.0047	0.0846	0.0155	0.0526	0.0192	0.0193	0.0271	0.0039	0.0355	0.0367	0.1136	0.0046	0.0455	0.1095	0.0221	0.0187	0.0033	0.0029	0.0197	0.0162	0.1304	0.0334	0.1073	0.0526	0.0037
10	rs72776477	832144	0.79	0.487570276707753	0.87	0.641494868499257	0.00322207987378807	0.000838890071058367	0.012	0.0049	0.0851	0.0155	0.0527	0.019	0.0191	0.0269	0.004	0.0356	0.0367	0.1137	0.0045	0.046	0.1094	0.0217	0.0184	0.0034	0.0029	0.0195	0.0162	0.1308	0.0331	0.1073	0.0529	0.0037
10	rs117573051	834447	0.79	0.487570276707753	0.87	0.641494868499257	0.00172884724995325	0.010261460376375	0.0116	0.0065	0.0883	0.0153	0.0532	0.0175	0.0179	0.0259	0.004	0.0369	0.0366	0.112	0.0043	0.0488	0.1063	0.02	0.0166	0.0037	0.0033	0.0183	0.0163	0.1335	0.0314	0.1078	0.0555	0.0035
10	rs4881530	834736	0.79	0.487570276707753	0.87	0.641494868499257	0.00273939320114413	0.0166424460716305	0.0116	0.0066	0.0884	0.0153	0.0532	0.0175	0.0179	0.0259	0.0041	0.0369	0.0364	0.1119	0.0043	0.049	0.1062	0.0199	0.0166	0.0037	0.0033	0.0183	0.0163	0.1336	0.0314	0.1078	0.0556	0.0035
10	rs12772869	837079	0.78	0.545501786478432	0.87	0.641494868499257	0.00456116227566173	0.0270140923458692	0.0115	0.007	0.089	0.0153	0.0536	0.0172	0.0177	0.0255	0.0041	0.0369	0.0361	0.1127	0.0044	0.0491	0.1061	0.0191	0.0165	0.0037	0.0034	0.0188	0.0161	0.1337	0.0306	0.1082	0.0556	0.0035
10	rs4881531	837450	0.78	0.545501786478432	0.86	0.702596200902853	0.00329778374716113	0.0390580037421088	0.0114	0.0074	0.0892	0.0152	0.0538	0.0171	0.0174	0.0255	0.0041	0.0372	0.0361	0.1126	0.0044	0.0493	0.1058	0.0189	0.0164	0.0039	0.0034	0.0189	0.0159	0.1336	0.0304	0.1082	0.0557	0.0035
10	rs118178330	851518	0.78	0.545501786478432	0.86	0.702596200902853	0.00433452767184007	0.0533839117824045	0.0111	0.0072	0.0904	0.0151	0.0538	0.0168	0.0174	0.0252	0.004	0.0376	0.036	0.1142	0.0043	0.0498	0.1055	0.0189	0.0165	0.0036	0.0031	0.0186	0.0157	0.1332	0.0294	0.108	0.0561	0.0036
10	rs1000278	852629	0.78	0.545501786478432	0.86	0.702596200902853	0.00512509829501182	0.0763343786965681	0.0111	0.0072	0.0905	0.0149	0.0539	0.0168	0.0174	0.0252	0.004	0.0377	0.036	0.1143	0.0044	0.0499	0.1055	0.0189	0.0165	0.0036	0.0031	0.0186	0.0158	0.1332	0.0293	0.108	0.0561	0.0036
10	rs9124	858022	0.78	0.545501786478432	0.86	0.702596200902853	0.00594032288677331	0.100015331350576	0.011	0.0071	0.0906	0.0147	0.054	0.0167	0.0173	0.0252	0.004	0.0376	0.0361	0.1145	0.0043	0.0504	0.1052	0.0187	0.0166	0.0035	0.003	0.0185	0.0157	0.1333	0.0293	0.1082	0.0559	0.0035
10	rs752375	863329	0.78	0.545501786478432	0.85	0.767309033253442	0.00585420480773176	0.0967067692295438	0.011	0.0071	0.0909	0.0148	0.0541	0.0168	0.0173	0.0252	0.0039	0.0376	0.0361	0.1146	0.0043	0.0505	0.1052	0.0187	0.0166	0.0034	0.003	0.0185	0.0157	0.1333	0.0293	0.1084	0.0558	0.0034
10	rs41289275	871745	0.78	0.545501786478432	0.85	0.767309033253442	0.00616169908052519	0.106096057113032	0.0108	0.0071	0.0911	0.0147	0.0542	0.0168	0.0171	0.0252	0.0038	0.0375	0.0361	0.1149	0.0042	0.0507	0.1054	0.0187	0.0168	0.0033	0.0027	0.0184	0.0156	0.1332	0.0293	0.1086	0.056	0.0032
10	rs61830901	874901	0.78	0.545501786478432	0.85	0.767309033253442	0.00572516417507039	0.11444570419554	0.0108	0.0071	0.0911	0.0147	0.0542	0.0168	0.0171	0.0252	0.0038	0.0375	0.0361	0.115	0.0042	0.0507	0.1054	0.0187	0.0168	0.0032	0.0027	0.0184	0.0156	0.1332	0.0293	0.1086	0.0561	0.0032
10	rs138949987	875556	0.78	0.545501786478432	0.85	0.767309033253442	0.00585078034671492	0.115989665167208	0.0108	0.0071	0.0911	0.0147	0.0542	0.0168	0.0171	0.0252	0.0037	0.0375	0.0361	0.115	0.0042	0.0507	0.1054	0.0187	0.0168	0.0032	0.0027	0.0183	0.0156	0.1332	0.0293	0.1086	0.0561	0.0032
10	rs117456712	876026	0.78	0.545501786478432	0.84	0.835693000351761	0.00581662115557933	0.123209689104335	0.0108	0.0071	0.0911	0.0147	0.0542	0.0168	0.0171	0.0252	0.0037	0.0375	0.0361	0.115	0.0042	0.0507	0.1054	0.0187	0.0168	0.0032	0.0027	0.0183	0.0155	0.1332	0.0293	0.1086	0.0561	0.0032
10	rs117024580	893344	0.78	0.545501786478432	0.85	0.767309033253442	0.00554560336808572	0.120755675245062	0.0108	0.0071	0.0911	0.0147	0.0544	0.0167	0.017	0.0253	0.0037	0.0375	0.0362	0.1152	0.0041	0.0508	0.1051	0.0187	0.0169	0.0032	0.0027	0.0183	0.0155	0.1332	0.0293	0.1088	0.0561	0.0032
10	rs73584581	921122	0.78	0.545501786478432	0.85	0.767309033253442	0.00586791820566269	0.138223683378998	0.0107	0.0071	0.0911	0.0146	0.0548	0.0167	0.0169	0.0254	0.0036	0.0369	0.0362	0.1155	0.004	0.0509	0.1046	0.0186	0.0169	0.0032	0.0026	0.0183	0.0153	0.134	0.0291	0.109	0.0563	0.0032
10	rs17159970	935601	0.78	0.545501786478432	0.85	0.767309033253442	0.00696166909439883	0.129066862162823	0.0106	0.0071	0.0913	0.0146	0.055	0.0167	0.0169	0.0255	0.0035	0.0366	0.0362	0.1156	0.0039	0.051	0.1043	0.0186	0.0169	0.0031	0.0025	0.0183	0.0153	0.1343	0.0291	0.1093	0.0564	0.0031
10	rs17221435	936103	0.78	0.545501786478432	0.85	0.767309033253442	0.00633825339790368	0.139695333273199	0.0106	0.0071	0.0913	0.0146	0.055	0.0167	0.0168	0.0255	0.0034	0.0365	0.0362	0.1157	0.0039	0.051	0.1043	0.0186	0.0169	0.0031	0.0025	0.0183	0.0153	0.1343	0.0291	0.1093	0.0564	0.0031
10	rs116972068	942059	0.78	0.545501786478432	0.85	0.767309033253442	0.00596461108563309	0.171570966297997	0.0106	0.0071	0.0912	0.0146	0.055	0.0167	0.0168	0.0255	0.0032	0.0364	0.0362	0.1158	0.0039	0.0511	0.1044	0.0186	0.017	0.0031	0.0025	0.0183	0.0153	0.1345	0.0291	0.1094	0.0565	0.0031
10	rs7077992	944496	0.78	0.545501786478432	0.86	0.702596200902853	0.00587135044592476	0.166147191699886	0.0106	0.0071	0.0912	0.0145	0.0551	0.0167	0.0168	0.0255	0.0032	0.0364	0.0362	0.1159	0.0039	0.0511	0.1044	0.0186	0.017	0.0031	0.0024	0.0183	0.0153	0.1345	0.0291	0.1095	0.0564	0.0031
10	rs117057090	952443	0.78	0.545501786478432	0.86	0.702596200902853	0.00515915950106708	0.114788127157992	0.0106	0.0071	0.0914	0.0145	0.0552	0.0166	0.0167	0.0256	0.0032	0.0362	0.0362	0.1159	0.0038	0.0512	0.1041	0.0185	0.017	0.0031	0.0023	0.0183	0.0152	0.1347	0.0289	0.1094	0.0565	0.0031
10	rs4881540	954276	0.78	0.545501786478432	0.86	0.702596200902853	0.00593685941378802	0.154719472733472	0.0107	0.0071	0.0915	0.0145	0.0553	0.0166	0.0166	0.0257	0.0032	0.0362	0.0362	0.1159	0.0038	0.0512	0.1039	0.0185	0.017	0.0031	0.0023	0.0183	0.0152	0.1349	0.0289	0.1093	0.0565	0.0031
10	rs117724916	975652	0.78	0.545501786478432	0.86	0.702596200902853	0.00668028490541468	0.129694001351637	0.0108	0.0071	0.0916	0.0146	0.0555	0.0164	0.0163	0.0257	0.0031	0.0363	0.0363	0.1162	0.0037	0.0509	0.1039	0.0185	0.0172	0.0031	0.0022	0.0183	0.0151	0.1352	0.0283	0.1098	0.0565	0.003
10	rs10904587	987613	0.78	0.545501786478432	0.87	0.641494868499257	0.0107757370254436	0.206930766070822	0.0108	0.0071	0.0918	0.0147	0.0556	0.0163	0.016	0.0257	0.0031	0.0363	0.0363	0.1166	0.0037	0.0509	0.1039	0.0184	0.0173	0.0031	0.002	0.0182	0.015	0.1355	0.0279	0.1103	0.0565	0.0028
10	rs41289279	988262	0.78	0.545501786478432	0.87	0.641494868499257	0.0106127983873502	0.188815300640284	0.0108	0.0071	0.0917	0.0147	0.0555	0.0163	0.016	0.0257	0.0031	0.0363	0.0363	0.1166	0.0037	0.0509	0.1039	0.0184	0.0173	0.0031	0.002	0.0182	0.0149	0.1355	0.0278	0.1104	0.0565	0.0028
10	rs61833265	990143	0.78	0.545501786478432	0.87	0.641494868499257	0.0101455533045242	0.162824983309083	0.0107	0.0071	0.0917	0.0147	0.0555	0.0163	0.0161	0.0257	0.0031	0.0363	0.0363	0.1165	0.0037	0.0509	0.1038	0.0185	0.0174	0.0031	0.002	0.0182	0.0149	0.1356	0.0278	0.1107	0.0564	0.0028
10	rs73586376	992179	0.78	0.545501786478432	0.87	0.641494868499257	0.00989221585485909	0.162241167983665	0.0107	0.0071	0.0917	0.0147	0.0553	0.0163	0.0161	0.0256	0.0031	0.0362	0.0363	0.1165	0.0036	0.0509	0.1038	0.0185	0.0174	0.0031	0.002	0.0182	0.0149	0.1356	0.0277	0.1108	0.0566	0.0028
10	rs112757452	1006099	0.78	0.545501786478432	0.87	0.641494868499257	0.00536725065872082	0.142655642474505	0.0099	0.0073	0.0927	0.0153	0.0549	0.0158	0.0169	0.0255	0.003	0.0358	0.0361	0.1167	0.0035	0.0502	0.1025	0.0184	0.0179	0.0044	0.0019	0.0181	0.0147	0.1373	0.0271	0.1111	0.0561	0.0026
10	rs11253540	1011958	0.78	0.545501786478432	0.86	0.702596200902853	0.0062189255241227	0.130861674616815	0.0096	0.0074	0.0925	0.0155	0.0548	0.0156	0.0172	0.0255	0.003	0.0357	0.0362	0.1165	0.0034	0.05	0.1019	0.0184	0.0182	0.0048	0.0019	0.0181	0.0147	0.1379	0.0269	0.1112	0.0562	0.0026
10	rs79115513	1013564	0.78	0.545501786478432	0.85	0.767309033253442	0.00684494825629351	0.179265510456408	0.0096	0.0074	0.0925	0.0155	0.0548	0.0156	0.0173	0.0255	0.003	0.0357	0.0361	0.1166	0.0034	0.0498	0.1018	0.0184	0.0182	0.0049	0.0019	0.018	0.0147	0.1382	0.0268	0.1112	0.0562	0.0026
10	rs75406602	1014661	0.78	0.545501786478432	0.85	0.767309033253442	0.00675648805674399	0.169986864259469	0.0096	0.0074	0.0925	0.0155	0.0547	0.0155	0.0173	0.0255	0.003	0.0357	0.0361	0.1166	0.0034	0.0497	0.1018	0.0184	0.0183	0.005	0.0019	0.018	0.0147	0.1382	0.0268	0.1112	0.0561	0.0026
10	rs7094905	1015247	0.78	0.545501786478432	0.85	0.767309033253442	0.00711569006346311	0.174255717762222	0.0096	0.0074	0.0925	0.0155	0.0547	0.0155	0.0173	0.0256	0.003	0.0357	0.0361	0.1166	0.0034	0.0497	0.1018	0.0184	0.0183	0.005	0.0019	0.018	0.0147	0.1382	0.0268	0.1113	0.0561	0.0026
10	rs947403	1016601	0.78	0.545501786478432	0.85	0.767309033253442	0.00660850762033289	0.143678453793877	0.0096	0.0074	0.0924	0.0156	0.0547	0.0155	0.0174	0.0256	0.003	0.0357	0.0361	0.1167	0.0034	0.0496	0.1018	0.0184	0.0183	0.005	0.0019	0.0179	0.0147	0.1383	0.0268	0.1113	0.0561	0.0025
10	rs117066737	1017503	0.78	0.545501786478432	0.81	1.06340942734078	0.00648155108464212	0.131492025040899	0.0095	0.0074	0.0924	0.0156	0.0547	0.0155	0.0174	0.0256	0.003	0.0357	0.0361	0.1167	0.0034	0.0496	0.1018	0.0184	0.0183	0.005	0.0019	0.0179	0.0147	0.1384	0.0267	0.1113	0.0561	0.0025
10	rs4880745	1018585	0.78	0.545501786478432	0.79	1.23450020912344	0.00650381716069796	0.128887886765328	0.0095	0.0074	0.0924	0.0156	0.0547	0.0155	0.0174	0.0256	0.003	0.0357	0.0361	0.1167	0.0034	0.0496	0.1018	0.0184	0.0183	0.005	0.0019	0.0179	0.0147	0.1384	0.0267	0.1113	0.0561	0.0025
10	rs117732138	1021310	0.78	0.545501786478432	0.77	1.42140104222308	0.00641878353489486	0.121017717592685	0.0095	0.0074	0.0924	0.0156	0.0547	0.0156	0.0174	0.0256	0.0029	0.0357	0.0361	0.1167	0.0033	0.0496	0.102	0.0184	0.0183	0.005	0.0019	0.0179	0.0147	0.1384	0.0267	0.1114	0.0561	0.0025
10	rs7906595	1029278	0.78	0.545501786478432	0.74	1.73200383724441	0.0061013435520933	0.127637644228946	0.0095	0.0073	0.0923	0.0156	0.0546	0.0156	0.0174	0.0255	0.0029	0.0358	0.0361	0.1167	0.0032	0.0496	0.1024	0.0185	0.0183	0.0049	0.0018	0.0179	0.0147	0.1385	0.0267	0.1115	0.056	0.0025
10	rs117122000	1041020	0.77	0.607778593196603	0.74	1.73200383724441	0.00479112018084223	0.106262326084331	0.0092	0.0073	0.0923	0.0155	0.0546	0.0156	0.0176	0.0255	0.0028	0.0357	0.036	0.117	0.0032	0.0495	0.1024	0.0186	0.0183	0.0049	0.0018	0.0179	0.0147	0.1387	0.0266	0.1117	0.056	0.0025
10	rs7918118	1042823	0.77	0.607778593196603	0.74	1.73200383724441	0.00471541079032045	0.118580322134213	0.0092	0.0073	0.0923	0.0154	0.0545	0.0157	0.0176	0.0255	0.0028	0.0357	0.036	0.1171	0.0031	0.0495	0.1024	0.0187	0.0183	0.0048	0.0018	0.0179	0.0147	0.1388	0.0266	0.1117	0.0559	0.0024
10	rs11253564	1049757	0.77	0.607778593196603	0.74	1.73200383724441	0.00422989057066249	0.11927481260078	0.0091	0.0073	0.0923	0.0153	0.0545	0.0157	0.0176	0.0255	0.0027	0.0357	0.036	0.1171	0.0031	0.0495	0.1023	0.0187	0.0184	0.0048	0.0018	0.0179	0.0147	0.1389	0.0266	0.1119	0.0559	0.0024
10	rs17293615	1056322	0.77	0.607778593196603	0.74	1.73200383724441	0.00390284909313736	0.13675774220584	0.0091	0.0073	0.0924	0.0155	0.0545	0.0158	0.0176	0.0254	0.0026	0.0358	0.036	0.1171	0.0031	0.0495	0.1024	0.0188	0.0184	0.0047	0.0018	0.0179	0.0147	0.139	0.0266	0.112	0.0558	0.0023
10	rs11253573	1058032	0.77	0.607778593196603	0.73	1.8437260274666	0.00378944167568522	0.120406618012422	0.0091	0.0073	0.0924	0.0155	0.0544	0.0158	0.0176	0.0254	0.0026	0.0358	0.036	0.1171	0.003	0.0495	0.1024	0.0188	0.0184	0.0047	0.0018	0.0179	0.0147	0.139	0.0266	0.112	0.0558	0.0023
10	rs3207775	1060218	0.77	0.607778593196603	0.73	1.8437260274666	0.00376028936177277	0.106428695506672	0.0091	0.0073	0.0924	0.0156	0.0544	0.0158	0.0176	0.0254	0.0025	0.0358	0.0361	0.1171	0.003	0.0495	0.1024	0.0188	0.0184	0.0047	0.0018	0.0179	0.0147	0.139	0.0266	0.1121	0.0558	0.0023
10	rs7068703	1062475	0.77	0.607778593196603	0.71	2.07961029109608	0.00354725056093274	0.120755675245062	0.0091	0.0072	0.0924	0.0157	0.0544	0.0158	0.0176	0.0253	0.0024	0.0358	0.0361	0.1171	0.003	0.0495	0.1024	0.0188	0.0184	0.0046	0.0017	0.0179	0.0147	0.1389	0.0266	0.1121	0.0558	0.0022
10	rs41285589	1063527	0.77	0.607778593196603	0.72	1.95958679296424	0.00320070567812277	0.111550874796345	0.0091	0.0072	0.0924	0.0157	0.0544	0.0158	0.0176	0.0253	0.0024	0.0358	0.0361	0.1171	0.003	0.0495	0.1024	0.0188	0.0184	0.0046	0.0017	0.0179	0.0147	0.1389	0.0266	0.1121	0.0557	0.0022
10	rs1044261	1065710	0.77	0.607778593196603	0.72	1.95958679296424	0.0032716708041214	0.112824518922755	0.009	0.0072	0.0925	0.0157	0.0544	0.0158	0.0176	0.0253	0.0024	0.0358	0.0361	0.1172	0.0029	0.0495	0.1024	0.0188	0.0184	0.0046	0.0017	0.018	0.0147	0.1389	0.0266	0.1121	0.0557	0.0022
10	rs77782977	1066594	0.77	0.607778593196603	0.74	1.73200383724441	0.00328035681721921	0.113762026395592	0.009	0.0072	0.0928	0.0158	0.0542	0.0158	0.0177	0.0252	0.0023	0.0357	0.0361	0.1172	0.0029	0.0496	0.1025	0.019	0.0185	0.0045	0.0017	0.018	0.0147	0.1387	0.0266	0.1123	0.0554	0.0021
10	rs34407608	1066710	0.77	0.607778593196603	0.75	1.62439437893061	0.00326083897057003	0.104769529533759	0.009	0.0072	0.0929	0.0158	0.0542	0.0158	0.0177	0.0252	0.0023	0.0357	0.0361	0.1173	0.0029	0.0496	0.1025	0.019	0.0185	0.0045	0.0017	0.018	0.0147	0.1386	0.0266	0.1123	0.0554	0.0021
10	rs3829165	1067665	0.77	0.607778593196603	0.76	1.52086998948804	0.00325435354788901	0.0933630123974988	0.0091	0.0071	0.093	0.016	0.0537	0.0159	0.0178	0.0252	0.0023	0.0354	0.036	0.1177	0.0029	0.0496	0.1025	0.0193	0.0188	0.0045	0.0017	0.0181	0.0148	0.1384	0.0266	0.1125	0.0547	0.0021
10	rs12762955	1078782	0.77	0.607778593196603	0.78	1.32595579198345	0.0031730877736672	0.09710791510032	0.0092	0.0072	0.0931	0.0162	0.0529	0.0165	0.0182	0.0248	0.0025	0.035	0.0362	0.1174	0.0032	0.0498	0.1018	0.0197	0.019	0.0047	0.0017	0.0182	0.0147	0.1376	0.0268	0.113	0.0538	0.0024
10	rs3793778	1079372	0.77	0.607778593196603	0.78	1.32595579198345	0.00355882956790366	0.105763820788378	0.0093	0.007	0.0932	0.0162	0.0529	0.0165	0.0182	0.0248	0.0025	0.0349	0.0362	0.1174	0.0032	0.0498	0.1018	0.0197	0.019	0.0047	0.0017	0.0182	0.0147	0.1376	0.0268	0.1132	0.0538	0.0024
10	rs10508204	1084360	0.77	0.607778593196603	0.78	1.32595579198345	0.00866419104504394	0.0859730143927169	0.0093	0.0044	0.0933	0.0163	0.0528	0.0167	0.0184	0.0247	0.0025	0.0349	0.0369	0.1175	0.0031	0.0497	0.1016	0.02	0.0189	0.0047	0.0016	0.0183	0.0147	0.1375	0.0276	0.1139	0.0538	0.0024
10	rs66797613	1090469	0.77	0.607778593196603	0.78	1.32595579198345	0.00850784130504689	0.0740160700702378	0.0093	0.0044	0.0933	0.0163	0.0528	0.0168	0.0184	0.0247	0.0025	0.0349	0.0369	0.1175	0.0031	0.0497	0.1014	0.02	0.0191	0.0047	0.0016	0.0183	0.0147	0.1375	0.0276	0.1139	0.0538	0.0024
10	rs7091756	1094906	0.77	0.607778593196603	0.78	1.32595579198345	0.00895492385003623	0.0852093269808198	0.0094	0.0045	0.0932	0.0164	0.0527	0.0169	0.0184	0.0247	0.0025	0.0349	0.0368	0.1175	0.0031	0.0497	0.1011	0.0201	0.0193	0.0047	0.0016	0.0183	0.0149	0.1374	0.0276	0.1139	0.0537	0.0024
10	rs4880760	1094909	0.77	0.607778593196603	0.78	1.32595579198345	0.00895017650656377	0.0839173532368919	0.0094	0.0045	0.0932	0.0164	0.0527	0.0169	0.0184	0.0247	0.0025	0.0349	0.0368	0.1176	0.0031	0.0497	0.101	0.0201	0.0193	0.0047	0.0016	0.0183	0.0149	0.1373	0.0276	0.1139	0.0537	0.0024
10	rs80201061	1097345	0.77	0.607778593196603	0.79	1.23450020912344	0.00884151507774451	0.0759702103704324	0.0094	0.0045	0.0932	0.0164	0.0527	0.017	0.0184	0.0247	0.0025	0.0349	0.0368	0.1176	0.0031	0.0497	0.1008	0.0201	0.0193	0.0047	0.0016	0.0184	0.0149	0.1373	0.0276	0.1138	0.0537	0.0024
10	rs11250243	1100200	0.77	0.607778593196603	0.78	1.32595579198345	0.00835365240929758	0.0646323411909048	0.0095	0.0045	0.0932	0.0164	0.0527	0.017	0.0184	0.0248	0.0025	0.035	0.0368	0.1176	0.0031	0.0497	0.1005	0.0201	0.0194	0.0047	0.0016	0.0184	0.015	0.1373	0.0277	0.1138	0.0537	0.0024
10	rs10903357	1101535	0.77	0.607778593196603	0.78	1.32595579198345	0.00854443438290515	0.0655878312910603	0.0095	0.0045	0.0932	0.0164	0.0527	0.017	0.0184	0.0248	0.0025	0.035	0.0368	0.1176	0.0031	0.0497	0.1004	0.0201	0.0195	0.0047	0.0016	0.0184	0.0151	0.1373	0.0277	0.1138	0.0537	0.0024
10	rs35657988	1103590	0.77	0.607778593196603	0.77	1.42140104222308	0.00848958964318686	0.0644963240392324	0.0095	0.0045	0.0932	0.0165	0.0526	0.0171	0.0185	0.0248	0.0025	0.035	0.0367	0.1176	0.0031	0.0497	0.1004	0.0201	0.0195	0.0047	0.0016	0.0184	0.0151	0.1372	0.0277	0.1138	0.0537	0.0024
10	rs76141283	1107900	0.77	0.607778593196603	0.77	1.42140104222308	0.00863182383192453	0.063142798584871	0.0095	0.0045	0.0932	0.0165	0.0526	0.0171	0.0185	0.0249	0.0025	0.0349	0.0367	0.1176	0.0031	0.0497	0.1003	0.0201	0.0195	0.0047	0.0016	0.0184	0.0151	0.1373	0.0276	0.1137	0.0536	0.0024
10	rs56385713	1116997	0.77	0.607778593196603	0.77	1.42140104222308	0.00896442428279553	0.0547711565714703	0.0096	0.0046	0.0932	0.0167	0.0527	0.0171	0.0186	0.0251	0.0024	0.0349	0.0365	0.1177	0.003	0.0498	0.1	0.0202	0.0195	0.0047	0.0016	0.0185	0.0151	0.1373	0.0275	0.1136	0.0535	0.0024
10	rs11250254	1128950	0.77	0.607778593196603	0.77	1.42140104222308	0.00960858192486761	0.0440538632783374	0.0097	0.0046	0.0932	0.0168	0.0525	0.0172	0.0186	0.0251	0.0024	0.0348	0.0363	0.1177	0.0029	0.0497	0.0999	0.0203	0.0195	0.0047	0.0016	0.0186	0.0151	0.1374	0.0275	0.1137	0.0533	0.0024
10	rs10903361	1130756	0.77	0.607778593196603	0.77	1.42140104222308	0.00947405279142689	0.0404340865136578	0.0097	0.0046	0.0932	0.0168	0.0524	0.0172	0.0187	0.0251	0.0024	0.0348	0.0363	0.1177	0.0029	0.0497	0.0999	0.0203	0.0195	0.0047	0.0016	0.0186	0.0151	0.1374	0.0275	0.1138	0.0533	0.0024
10	rs113740553	1135519	0.77	0.607778593196603	0.77	1.42140104222308	0.00875717843464435	0.0367947657858093	0.0097	0.0046	0.0934	0.0169	0.0523	0.0172	0.0186	0.0251	0.0024	0.0347	0.0363	0.1177	0.0029	0.0497	0.0998	0.0204	0.0195	0.0047	0.0016	0.0186	0.0153	0.1367	0.0276	0.1139	0.0533	0.0024
10	rs10794717	1142424	0.77	0.607778593196603	0.78	1.32595579198345	0.00926763098035208	0.0445160453611691	0.0099	0.0047	0.0937	0.017	0.0521	0.0172	0.0185	0.0251	0.0024	0.0346	0.0365	0.1178	0.0029	0.0495	0.0998	0.0205	0.0196	0.0047	0.0016	0.0186	0.0157	0.1352	0.028	0.1143	0.0535	0.0025
10	rs12784270	1143827	0.77	0.607778593196603	0.78	1.32595579198345	0.00959356316274054	0.0392767337028858	0.0099	0.0047	0.0938	0.017	0.052	0.0172	0.0185	0.0251	0.0024	0.0346	0.0365	0.1177	0.0029	0.0495	0.0997	0.0205	0.0196	0.0047	0.0016	0.0186	0.0157	0.135	0.028	0.1144	0.0536	0.0025
10	rs117707021	1145899	0.77	0.607778593196603	0.79	1.23450020912344	0.00809555797202769	0.0269680397768315	0.0099	0.0047	0.0939	0.017	0.0519	0.0172	0.0186	0.0251	0.0024	0.0346	0.0365	0.1176	0.0029	0.0494	0.0997	0.0206	0.0196	0.0047	0.0016	0.0185	0.0157	0.135	0.0279	0.1145	0.0536	0.0025
10	rs80066736	1150130	0.77	0.607778593196603	0.79	1.23450020912344	0.00720372225399648	0.022805792204926	0.01	0.0048	0.0939	0.0171	0.0518	0.0172	0.0186	0.0251	0.0024	0.0345	0.0365	0.1175	0.0029	0.0493	0.0996	0.0206	0.0195	0.0047	0.0016	0.0186	0.0157	0.1348	0.0279	0.1146	0.0536	0.0025
10	rs10794720	1156165	0.77	0.607778593196603	0.79	1.23450020912344	0.00696558600650914	0.0235339310116853	0.01	0.0048	0.0939	0.0172	0.0518	0.0172	0.0187	0.0251	0.0024	0.0345	0.0365	0.1175	0.0029	0.0491	0.0996	0.0206	0.0195	0.0046	0.0016	0.0186	0.0157	0.1348	0.0279	0.1146	0.0537	0.0025
10	rs79756955	1158286	0.77	0.607778593196603	0.79	1.23450020912344	0.00643350993407149	0.0234907964316172	0.01	0.0048	0.0939	0.0172	0.0518	0.0173	0.0187	0.0251	0.0024	0.0346	0.0365	0.1174	0.0029	0.0491	0.0996	0.0207	0.0195	0.0046	0.0016	0.0186	0.0157	0.1347	0.0279	0.1147	0.0537	0.0024
10	rs117720066	1162892	0.76	0.674502615793853	0.79	1.23450020912344	0.00619383856633131	0.0218797911468812	0.01	0.0048	0.0939	0.0172	0.0517	0.0174	0.0187	0.0251	0.0024	0.0346	0.0365	0.1174	0.0029	0.0491	0.0996	0.0207	0.0195	0.0046	0.0016	0.0186	0.0156	0.1346	0.0279	0.1147	0.0537	0.0024
10	rs117685049	1164759	0.77	0.607778593196603	0.79	1.23450020912344	0.00569828145115579	0.0228908869856436	0.01	0.0048	0.0941	0.0172	0.0517	0.0174	0.0187	0.0251	0.0024	0.0346	0.0366	0.1173	0.0029	0.049	0.0996	0.0207	0.0195	0.0046	0.0017	0.0185	0.0156	0.1345	0.0278	0.1147	0.0537	0.0024
10	rs78460526	1166025	0.77	0.607778593196603	0.79	1.23450020912344	0.00566481604955106	0.0225091570538421	0.01	0.0048	0.0941	0.0172	0.0517	0.0174	0.0187	0.0251	0.0024	0.0346	0.0366	0.1173	0.0029	0.049	0.0996	0.0207	0.0195	0.0046	0.0017	0.0185	0.0156	0.1345	0.0278	0.1147	0.0537	0.0024
10	rs74591529	1169992	0.76	0.674502615793853	0.79	1.23450020912344	0.00278488966931368	0.0509626999900096	0.0099	0.0054	0.0942	0.018	0.0505	0.0187	0.0196	0.0249	0.002	0.0348	0.0366	0.1162	0.0029	0.0481	0.0998	0.0216	0.02	0.0039	0.0019	0.0184	0.0157	0.1336	0.0271	0.1148	0.0545	0.0022
10	rs4880769	1173641	0.76	0.674502615793853	0.8	1.14699780192835	0.00305833090970943	0.0844483802963628	0.0099	0.0057	0.0944	0.0185	0.0499	0.0194	0.0202	0.0246	0.0018	0.0349	0.0365	0.1162	0.0027	0.0475	0.1003	0.0221	0.0202	0.0035	0.0018	0.0183	0.0157	0.1333	0.0267	0.1149	0.0548	0.002
10	rs12359210	1175939	0.76	0.674502615793853	0.8	1.14699780192835	0.00354262731536942	0.0899101185383723	0.0101	0.0059	0.0942	0.0185	0.0499	0.0194	0.0203	0.0245	0.0017	0.0351	0.0365	0.1162	0.0027	0.0472	0.1002	0.0223	0.0202	0.0034	0.0018	0.0184	0.0157	0.1333	0.0267	0.1149	0.0545	0.0019
10	rs111228620	1176902	0.76	0.674502615793853	0.8	1.14699780192835	0.003379341231639	0.0881258425092781	0.0101	0.0059	0.0942	0.0186	0.0499	0.0195	0.0203	0.0244	0.0017	0.0351	0.0364	0.1162	0.0027	0.0472	0.1003	0.0223	0.0202	0.0034	0.0018	0.0183	0.0157	0.1333	0.0267	0.115	0.0545	0.0019
10	rs1912333	1182123	0.76	0.674502615793853	0.8	1.14699780192835	0.0040727995205145	0.104769529533759	0.01	0.0061	0.0939	0.0187	0.0499	0.0196	0.0205	0.0243	0.0015	0.0355	0.0366	0.1163	0.0024	0.0472	0.1002	0.0225	0.0203	0.0031	0.0016	0.0184	0.0157	0.1333	0.0266	0.1151	0.0545	0.0017
10	rs113969767	1192804	0.76	0.674502615793853	0.79	1.23450020912344	0.00318793532364749	0.184629097908098	0.0098	0.0062	0.0943	0.019	0.0506	0.0202	0.0211	0.0241	0.0012	0.0374	0.038	0.1164	0.002	0.0468	0.0992	0.0229	0.0204	0.0026	0.0014	0.0183	0.0153	0.1335	0.0256	0.1143	0.0535	0.0013
10	rs78105309	1194475	0.76	0.674502615793853	0.79	1.23450020912344	0.00331747677030859	0.187177849683327	0.0098	0.0062	0.0943	0.019	0.0506	0.0202	0.0211	0.0241	0.0012	0.0375	0.038	0.1164	0.002	0.0468	0.0992	0.0229	0.0204	0.0026	0.0014	0.0183	0.0153	0.1335	0.0256	0.1143	0.0535	0.0013
10	rs73586525	1197446	0.76	0.674502615793853	0.79	1.23450020912344	0.00403937668868567	0.190868931332259	0.0098	0.0062	0.0943	0.019	0.0506	0.0202	0.0211	0.0241	0.0012	0.0376	0.0381	0.1164	0.002	0.0468	0.0991	0.0229	0.0205	0.0026	0.0014	0.0183	0.0152	0.1334	0.0256	0.1143	0.0535	0.0013
10	rs10903380	1197752	0.76	0.674502615793853	0.79	1.23450020912344	0.00395802509624045	0.193136622072349	0.0098	0.0062	0.0944	0.019	0.0506	0.0202	0.0212	0.0241	0.0012	0.0376	0.0381	0.1164	0.002	0.0467	0.0991	0.0229	0.0205	0.0026	0.0014	0.0182	0.0152	0.1335	0.0256	0.1142	0.0535	0.0013
10	rs4450107	1199671	0.76	0.674502615793853	0.79	1.23450020912344	0.00376513574090091	0.208200494923219	0.0098	0.0062	0.0945	0.019	0.0506	0.0203	0.0212	0.0241	0.0012	0.0379	0.0381	0.1163	0.002	0.0467	0.099	0.023	0.0204	0.0026	0.0014	0.0179	0.0152	0.1337	0.0255	0.1141	0.0537	0.0013
10	rs117155238	1202070	0.76	0.674502615793853	0.79	1.23450020912344	0.00354031748172065	0.210322435071209	0.0098	0.0062	0.0945	0.019	0.0506	0.0203	0.0212	0.0241	0.0012	0.0379	0.0381	0.1163	0.002	0.0467	0.099	0.023	0.0204	0.0026	0.0014	0.0179	0.0152	0.1337	0.0255	0.1141	0.0537	0.0013
10	rs11250298	1206798	0.76	0.674502615793853	0.79	1.23450020912344	0.00301133205936916	0.205769121028153	0.0097	0.0062	0.0946	0.0189	0.0506	0.0203	0.0212	0.0241	0.0011	0.038	0.0382	0.1163	0.002	0.0467	0.0986	0.0231	0.0204	0.0025	0.0014	0.0177	0.0153	0.1339	0.0256	0.1139	0.0536	0.0013
10	rs11250304	1211558	0.76	0.674502615793853	0.79	1.23450020912344	0.00271499828567565	0.207036478098003	0.0097	0.0062	0.0947	0.0189	0.0506	0.0204	0.0212	0.0241	0.0011	0.038	0.0383	0.1163	0.002	0.0467	0.0983	0.0231	0.0203	0.0025	0.0014	0.0176	0.0155	0.1339	0.0257	0.1137	0.0536	0.0013
10	rs79040707	1218501	0.77	0.607778593196603	0.79	1.23450020912344	0.00185739747527391	0.223852665860229	0.0097	0.0062	0.0946	0.0189	0.0505	0.0205	0.0212	0.0242	0.0012	0.0381	0.0384	0.1164	0.0019	0.0467	0.0982	0.0232	0.0201	0.0025	0.0013	0.0172	0.0156	0.1348	0.0258	0.113	0.0536	0.0012
10	rs6560716	1224336	0.77	0.607778593196603	0.79	1.23450020912344	0.00137711828033885	0.228860641011915	0.0097	0.0062	0.0944	0.0189	0.0504	0.0207	0.0213	0.0244	0.0012	0.0383	0.0384	0.1164	0.0018	0.0468	0.098	0.0233	0.0198	0.0025	0.0012	0.0166	0.0158	0.136	0.026	0.1122	0.0535	0.0012
10	rs17156036	1224429	0.77	0.607778593196603	0.79	1.23450020912344	0.00139778305766554	0.23072049778309	0.0097	0.0062	0.0949	0.0189	0.0503	0.0208	0.0213	0.0245	0.0012	0.0383	0.0384	0.1159	0.0018	0.0468	0.0979	0.0235	0.0197	0.0025	0.0012	0.0166	0.0159	0.136	0.0262	0.1122	0.0535	0.0012
10	rs17156046	1225399	0.77	0.607778593196603	0.79	1.23450020912344	0.00108248880931901	0.23456490302724	0.0096	0.0063	0.0944	0.0189	0.05	0.0209	0.0215	0.0246	0.0012	0.0386	0.0389	0.1161	0.0017	0.0467	0.0974	0.0235	0.0196	0.0024	0.0011	0.0162	0.0162	0.1367	0.0262	0.1118	0.0534	0.0011
10	rs10794729	1227597	0.77	0.607778593196603	0.79	1.23450020912344	0.00116108799881911	0.240869377161002	0.0096	0.0063	0.0945	0.0189	0.0499	0.0209	0.0215	0.0245	0.0012	0.0387	0.039	0.1162	0.0017	0.0466	0.0973	0.0236	0.0197	0.0024	0.0011	0.016	0.0162	0.1369	0.0262	0.1117	0.0533	0.0011
10	rs74469790	1229915	0.77	0.607778593196603	0.79	1.23450020912344	0.00157960145559225	0.232804915938675	0.0096	0.0063	0.0945	0.019	0.0515	0.021	0.0215	0.0246	0.0012	0.0389	0.039	0.1163	0.0017	0.0466	0.0971	0.0235	0.0196	0.0024	0.0011	0.016	0.0163	0.1352	0.0262	0.1116	0.0532	0.0011
10	rs117828762	1241920	0.77	0.607778593196603	0.79	1.23450020912344	0.00123141695809744	0.217052884243873	0.0096	0.0063	0.0942	0.0191	0.0513	0.0213	0.0213	0.025	0.0013	0.0395	0.0392	0.1166	0.0016	0.0466	0.0959	0.0234	0.0196	0.0024	0.001	0.016	0.0166	0.1357	0.0264	0.111	0.0529	0.0012
10	rs4880486	1242220	0.77	0.607778593196603	0.79	1.23450020912344	0.00123339169507505	0.212025115407656	0.0096	0.0063	0.0942	0.0192	0.0513	0.0213	0.0213	0.025	0.0013	0.0395	0.0392	0.1166	0.0016	0.0466	0.0959	0.0233	0.0196	0.0024	0.001	0.016	0.0166	0.1357	0.0264	0.111	0.0529	0.0012
10	rs1392829	1244483	0.77	0.607778593196603	0.79	1.23450020912344	0.00103113263344768	0.180475142799252	0.0097	0.0064	0.0942	0.0191	0.0513	0.0214	0.0211	0.0256	0.0014	0.0394	0.0393	0.1167	0.0016	0.0465	0.0952	0.0232	0.0195	0.0024	0.001	0.0161	0.0167	0.1359	0.0266	0.1107	0.0528	0.0012
10	rs74632648	1244928	0.77	0.607778593196603	0.79	1.23450020912344	0.000802732757972523	0.142655642474505	0.0097	0.0065	0.0939	0.0191	0.0512	0.0213	0.021	0.0259	0.0016	0.0395	0.0394	0.1169	0.0016	0.0467	0.0949	0.0231	0.0195	0.0025	0.001	0.0166	0.0168	0.1351	0.0267	0.1103	0.0531	0.0013
10	rs11250326	1247044	0.78	0.545501786478432	0.79	1.23450020912344	0.0012979634650518	0.124178823883261	0.0097	0.0066	0.0937	0.0191	0.0511	0.0212	0.0208	0.0265	0.0021	0.0394	0.0398	0.1172	0.0015	0.047	0.0941	0.0231	0.0194	0.0026	0.0011	0.0163	0.0168	0.1345	0.0269	0.1094	0.0536	0.0014
10	rs66463340	1250227	0.78	0.545501786478432	0.79	1.23450020912344	0.00153775566651382	0.121192531147954	0.0097	0.0066	0.0938	0.0191	0.051	0.0212	0.0207	0.0267	0.0021	0.0397	0.0397	0.1174	0.0015	0.047	0.0937	0.0231	0.0193	0.0027	0.0011	0.0162	0.0169	0.1345	0.0269	0.1091	0.0537	0.0014
10	rs4880788	1254141	0.78	0.545501786478432	0.79	1.23450020912344	0.00175896873577913	0.107512540683026	0.0098	0.0067	0.0938	0.0191	0.0509	0.0211	0.0207	0.0268	0.0022	0.04	0.0396	0.1176	0.0015	0.047	0.0934	0.0232	0.0192	0.0027	0.0011	0.0164	0.0169	0.1343	0.027	0.1089	0.0538	0.0013
10	rs75511980	1254544	0.78	0.545501786478432	0.79	1.23450020912344	0.0017432006171261	0.103284917946136	0.0098	0.0067	0.0938	0.0191	0.0508	0.0211	0.0207	0.0268	0.0022	0.04	0.0396	0.1176	0.0015	0.047	0.0934	0.0232	0.0192	0.0027	0.0011	0.0164	0.0168	0.1343	0.0271	0.1089	0.0538	0.0013
10	rs75450919	1256522	0.78	0.545501786478432	0.79	1.23450020912344	0.0016174326889641	0.0994473743104156	0.0098	0.0067	0.0937	0.0191	0.0507	0.0211	0.0207	0.0268	0.0022	0.0403	0.0396	0.1177	0.0015	0.0469	0.0933	0.0233	0.0192	0.0027	0.0011	0.0164	0.0167	0.1343	0.0274	0.1088	0.0539	0.0013
10	rs12354822	1257798	0.78	0.545501786478432	0.8	1.14699780192835	0.0015783931642684	0.100910383449072	0.0098	0.0067	0.0937	0.0191	0.0506	0.0211	0.0207	0.0268	0.0022	0.0404	0.0395	0.1178	0.0015	0.0468	0.0933	0.0233	0.0191	0.0027	0.0011	0.0164	0.0167	0.1343	0.0275	0.1088	0.0539	0.0013
10	rs12415209	1259379	0.78	0.545501786478432	0.8	1.14699780192835	0.00157236296075805	0.108265370041192	0.0098	0.0069	0.0936	0.0191	0.0506	0.0211	0.0206	0.0268	0.0022	0.0404	0.0394	0.118	0.0015	0.0468	0.0932	0.0233	0.0191	0.0026	0.0011	0.0164	0.0166	0.1342	0.0275	0.1089	0.0539	0.0013
10	rs117332199	1266977	0.78	0.545501786478432	0.8	1.14699780192835	0.00152596665459669	0.125150796408133	0.0098	0.0069	0.0935	0.0192	0.0507	0.0211	0.0206	0.0268	0.0022	0.0404	0.0392	0.1181	0.0015	0.0469	0.0932	0.0234	0.0191	0.0026	0.0011	0.0165	0.0167	0.1341	0.0276	0.1088	0.0538	0.0013
10	rs11598359	1276615	0.78	0.545501786478432	0.8	1.14699780192835	0.00148643227147117	0.108936246111632	0.0098	0.0069	0.0934	0.0192	0.0509	0.0211	0.0207	0.0268	0.0022	0.0404	0.0391	0.1182	0.0015	0.047	0.0931	0.0234	0.0191	0.0026	0.0011	0.0165	0.0167	0.134	0.0276	0.1087	0.0538	0.0013
10	rs72762911	1276946	0.78	0.545501786478432	0.8	1.14699780192835	0.00149219332982115	0.109608712564774	0.0098	0.0069	0.0934	0.0192	0.0509	0.0211	0.0207	0.0268	0.0022	0.0404	0.0391	0.1182	0.0015	0.047	0.0931	0.0234	0.0191	0.0026	0.0011	0.0165	0.0167	0.134	0.0276	0.1087	0.0538	0.0013
10	rs34525672	1278028	0.78	0.545501786478432	0.8	1.14699780192835	0.00153539196249165	0.108014202389962	0.0098	0.0069	0.0934	0.0192	0.0509	0.0211	0.0207	0.0268	0.0022	0.0404	0.0391	0.1182	0.0015	0.047	0.0931	0.0234	0.0191	0.0026	0.0011	0.0165	0.0167	0.134	0.0276	0.1087	0.0538	0.0013
10	rs10903409	1284672	0.78	0.545501786478432	0.81	1.06340942734078	0.00247872764885625	0.133480399793742	0.01	0.007	0.0927	0.02	0.0496	0.0215	0.0208	0.0268	0.0023	0.0396	0.0393	0.1196	0.0017	0.0468	0.0925	0.0241	0.0193	0.0025	0.0013	0.0167	0.0167	0.1338	0.0277	0.1074	0.0538	0.0014
10	rs11250355	1286153	0.78	0.545501786478432	0.81	1.06340942734078	0.00277345941873933	0.14451726923519	0.0101	0.007	0.0927	0.0201	0.0496	0.0215	0.0208	0.0268	0.0023	0.0396	0.0394	0.1195	0.0017	0.0468	0.0924	0.0241	0.0192	0.0025	0.0013	0.0168	0.0168	0.1341	0.0277	0.107	0.0538	0.0014
10	rs7900341	1286740	0.78	0.545501786478432	0.81	1.06340942734078	0.00289733186253931	0.141635488226856	0.0101	0.007	0.0927	0.0201	0.0495	0.0215	0.0208	0.0268	0.0023	0.0395	0.0394	0.1195	0.0017	0.0468	0.0923	0.0241	0.0192	0.0025	0.0013	0.0168	0.0168	0.1342	0.0277	0.107	0.0538	0.0014
10	rs75374394	1289745	0.78	0.545501786478432	0.81	1.06340942734078	0.00369295591851479	0.142748515665809	0.0102	0.0071	0.0929	0.0202	0.0494	0.0216	0.0209	0.0269	0.0023	0.0393	0.0393	0.1195	0.0017	0.0469	0.0923	0.0242	0.0192	0.0022	0.0013	0.0168	0.0168	0.1342	0.0276	0.1067	0.0539	0.0014
10	rs116498977	1292509	0.78	0.545501786478432	0.81	1.06340942734078	0.00407537949880616	0.138866829495454	0.0102	0.0071	0.093	0.0202	0.0493	0.0216	0.021	0.027	0.0023	0.0392	0.0393	0.1195	0.0017	0.0469	0.0924	0.0242	0.0192	0.0021	0.0013	0.0169	0.0169	0.1342	0.0276	0.1066	0.054	0.0014
10	rs4880807	1306745	0.78	0.545501786478432	0.82	0.983693090035176	0.00411943634362608	0.125859462120879	0.0103	0.0071	0.0931	0.0202	0.0492	0.0217	0.021	0.0272	0.0023	0.039	0.0392	0.1194	0.0018	0.047	0.0924	0.0242	0.0192	0.0021	0.0012	0.0169	0.017	0.1342	0.0275	0.1062	0.054	0.0014
10	rs74547721	1313291	0.78	0.545501786478432	0.83	0.907803730152893	0.00431829866782095	0.136392152344179	0.0103	0.0071	0.0932	0.0202	0.0492	0.0217	0.021	0.0272	0.0023	0.0389	0.0393	0.1194	0.0018	0.0473	0.0924	0.0242	0.0192	0.0021	0.0012	0.017	0.017	0.1344	0.0273	0.1058	0.054	0.0014
10	rs10903412	1314548	0.78	0.545501786478432	0.83	0.907803730152893	0.0043999233505915	0.129604341022581	0.0104	0.0071	0.0932	0.0202	0.0492	0.0217	0.021	0.0272	0.0023	0.0389	0.0393	0.1194	0.0018	0.0473	0.0924	0.0242	0.0192	0.0021	0.0012	0.017	0.017	0.1344	0.0272	0.1058	0.054	0.0014
10	rs4880495	1315045	0.78	0.545501786478432	0.82	0.983693090035176	0.00400617026656271	0.128351514075649	0.0104	0.0071	0.0932	0.0201	0.049	0.0216	0.021	0.0272	0.0023	0.0388	0.0394	0.1195	0.0018	0.0472	0.0924	0.0242	0.0192	0.0022	0.0012	0.017	0.017	0.1345	0.0271	0.1058	0.0541	0.0014
10	rs76212263	1315374	0.78	0.545501786478432	0.82	0.983693090035176	0.00395550383189846	0.135024392327929	0.0104	0.0071	0.0932	0.0201	0.049	0.0215	0.021	0.0272	0.0023	0.0388	0.0394	0.1194	0.0018	0.0472	0.0924	0.0242	0.0192	0.0022	0.0012	0.017	0.017	0.1345	0.0271	0.1058	0.0541	0.0014
10	rs72762916	1321404	0.78	0.545501786478432	0.83	0.907803730152893	0.00433723715735879	0.169591640529067	0.0104	0.0072	0.0933	0.0203	0.0492	0.0207	0.0212	0.0271	0.0024	0.0391	0.0393	0.119	0.0019	0.0475	0.0918	0.0239	0.0193	0.0029	0.0012	0.0171	0.0171	0.1345	0.0272	0.1055	0.0541	0.0015
10	rs2805569	1325261	0.78	0.545501786478432	0.83	0.907803730152893	0.00484408909132821	0.22809623702766	0.0105	0.0072	0.0933	0.0204	0.0492	0.0207	0.0211	0.0271	0.0024	0.0391	0.0392	0.1187	0.0019	0.0475	0.0916	0.024	0.0193	0.0033	0.0012	0.0171	0.0171	0.1345	0.0272	0.1055	0.0539	0.0015
10	rs72762918	1325501	0.78	0.545501786478432	0.83	0.907803730152893	0.00630553532861031	0.230282445948901	0.0108	0.0072	0.0932	0.0204	0.0492	0.0207	0.0211	0.0271	0.0024	0.0391	0.0392	0.1187	0.0019	0.0474	0.0916	0.024	0.0193	0.0033	0.0012	0.0171	0.0171	0.1345	0.0272	0.1055	0.0539	0.0015
10	rs11596488	1328178	0.79	0.487570276707753	0.83	0.907803730152893	0.00918505732100455	0.305388652486261	0.0107	0.0072	0.0938	0.0203	0.0494	0.0207	0.0211	0.027	0.0024	0.0392	0.0383	0.1186	0.0019	0.0474	0.0914	0.024	0.0193	0.0033	0.0012	0.0171	0.0171	0.1344	0.0272	0.1055	0.0542	0.0015
10	rs7096088	1329985	0.79	0.487570276707753	0.85	0.767309033253442	0.0103506692099038	0.32578808096915	0.0107	0.0073	0.0939	0.0203	0.0494	0.0207	0.0211	0.027	0.0024	0.0392	0.0383	0.1186	0.0019	0.0474	0.0914	0.024	0.0193	0.0033	0.0012	0.0171	0.0171	0.1343	0.0272	0.1054	0.0542	0.0015
10	rs4880811	1332768	0.8	0.433874260405774	0.85	0.767309033253442	0.0543691662771706	0.109356351537263	0.0125	0.0085	0.0895	0.0211	0.0476	0.0216	0.021	0.0283	0.0033	0.0402	0.0401	0.1203	0.0025	0.0473	0.0917	0.0255	0.019	0.0051	0.0015	0.0153	0.0181	0.129	0.0287	0.1015	0.0519	0.0026
10	rs117863612	1333929	0.8	0.433874260405774	0.86	0.702596200902853	0.104694687077815	0.108768377832217	0.0127	0.0094	0.0885	0.0209	0.0473	0.0212	0.0209	0.0283	0.0036	0.0407	0.0403	0.1211	0.0025	0.047	0.0919	0.0256	0.0188	0.0056	0.0016	0.0146	0.0181	0.1293	0.0292	0.1008	0.0509	0.003
10	rs76246507	1334770	0.8	0.433874260405774	0.86	0.702596200902853	0.143613947009192	0.0862792547225027	0.0129	0.0099	0.0878	0.0207	0.0472	0.0207	0.0207	0.0283	0.0038	0.0416	0.0405	0.1213	0.0026	0.0468	0.092	0.0255	0.0186	0.0058	0.0017	0.0141	0.0182	0.1294	0.0297	0.1004	0.0504	0.0033
10	rs1027604	1335849	0.79	0.487570276707753	0.86	0.702596200902853	0.210873491198144	0.128172907879279	0.0131	0.0105	0.0872	0.0207	0.0467	0.0201	0.0206	0.0282	0.0041	0.043	0.0413	0.1211	0.0027	0.0464	0.0923	0.0256	0.0186	0.0061	0.0018	0.0139	0.0182	0.1282	0.0301	0.0998	0.0499	0.0037
10	rs55892303	1337012	0.79	0.487570276707753	0.85	0.767309033253442	0.224858070957963	0.122418878471943	0.0132	0.0104	0.0871	0.0207	0.0476	0.0197	0.0207	0.028	0.0043	0.0442	0.0414	0.1219	0.0032	0.0459	0.0911	0.0258	0.0188	0.0063	0.0018	0.0139	0.0182	0.1273	0.03	0.0992	0.0494	0.0038
10	rs12782423	1338734	0.78	0.545501786478432	0.85	0.767309033253442	0.183635987145832	0.138407328021447	0.0126	0.0105	0.0873	0.0201	0.0477	0.0196	0.0202	0.0274	0.0045	0.0452	0.0418	0.1227	0.0034	0.0443	0.0921	0.0259	0.0189	0.0065	0.0018	0.0143	0.0179	0.127	0.0304	0.0988	0.0487	0.004
10	rs11250389	1339022	0.78	0.545501786478432	0.85	0.767309033253442	0.192934743683564	0.186054927669735	0.0125	0.0105	0.0879	0.02	0.0477	0.0195	0.0201	0.0273	0.0045	0.0453	0.0417	0.1228	0.0034	0.0435	0.092	0.0258	0.0188	0.0065	0.0018	0.0145	0.0178	0.1274	0.0303	0.0994	0.0487	0.0041
10	rs73594144	1340173	0.78	0.545501786478432	0.85	0.767309033253442	0.190841380511699	0.1593332279395	0.0124	0.0105	0.0885	0.0198	0.0478	0.0194	0.0199	0.0275	0.0045	0.0453	0.0415	0.1229	0.0034	0.0428	0.0923	0.0257	0.0187	0.0066	0.0017	0.0145	0.0176	0.1275	0.0305	0.0997	0.0488	0.0041
10	rs117519496	1341912	0.78	0.545501786478432	0.86	0.702596200902853	0.192133918848981	0.162532983161867	0.0124	0.0105	0.0887	0.0197	0.0478	0.0194	0.0198	0.0275	0.0046	0.0453	0.0414	0.123	0.0034	0.0425	0.0924	0.0257	0.0186	0.0066	0.0017	0.0145	0.0175	0.1275	0.0305	0.0998	0.0487	0.0041
10	rs76897791	1342788	0.78	0.545501786478432	0.86	0.702596200902853	0.19072757254373	0.165657152777155	0.0124	0.0105	0.0889	0.0197	0.0478	0.0194	0.0198	0.0275	0.0046	0.0454	0.0414	0.123	0.0034	0.0424	0.0924	0.0257	0.0186	0.0066	0.0017	0.0146	0.0175	0.1275	0.0305	0.0999	0.0487	0.0041
10	rs12570479	1343614	0.78	0.545501786478432	0.86	0.702596200902853	0.211959236921818	0.121980365065198	0.0124	0.0105	0.0891	0.0196	0.0478	0.0193	0.0197	0.0276	0.0044	0.0454	0.0413	0.1233	0.0032	0.0421	0.0937	0.0256	0.0186	0.0063	0.0014	0.0146	0.0174	0.1275	0.0306	0.1	0.0487	0.0041
10	rs78546790	1343663	0.78	0.545501786478432	0.87	0.641494868499257	0.212765516984936	0.124443626296515	0.0124	0.0105	0.0891	0.0196	0.0478	0.0193	0.0197	0.0276	0.0044	0.0454	0.0413	0.1233	0.0032	0.0421	0.0937	0.0256	0.0186	0.0063	0.0014	0.0146	0.0174	0.1275	0.0306	0.1	0.0487	0.0041
10	rs17156189	1352152	0.78	0.545501786478432	0.87	0.641494868499257	0.207714714882089	0.149492642432716	0.0124	0.0105	0.0892	0.0194	0.0477	0.0192	0.0196	0.0277	0.0044	0.0455	0.0413	0.1236	0.0031	0.042	0.0938	0.0255	0.0187	0.0063	0.0015	0.0148	0.0174	0.1277	0.0304	0.0999	0.0485	0.0042
10	rs55651245	1353319	0.78	0.545501786478432	0.87	0.641494868499257	0.167688563317777	0.0849046189092807	0.0124	0.0105	0.0893	0.0191	0.0475	0.0191	0.0194	0.028	0.0043	0.0457	0.0411	0.1239	0.003	0.0418	0.094	0.0253	0.0189	0.0065	0.0016	0.0151	0.0172	0.1279	0.0302	0.0998	0.048	0.0042
10	rs17293755	1353714	0.78	0.545501786478432	0.87	0.641494868499257	0.158747741851115	0.0875085750450613	0.0124	0.0105	0.0896	0.0191	0.0474	0.019	0.0193	0.028	0.0043	0.0457	0.0412	0.1238	0.003	0.0416	0.0939	0.025	0.0189	0.0064	0.0017	0.0152	0.0172	0.1282	0.03	0.1004	0.0482	0.0042
10	rs7914830	1355218	0.78	0.545501786478432	0.87	0.641494868499257	0.152979850038839	0.0939963386278548	0.0125	0.0104	0.09	0.0189	0.0477	0.0188	0.0191	0.0278	0.0041	0.0462	0.041	0.1246	0.0029	0.0417	0.0934	0.0248	0.0189	0.0063	0.0016	0.0156	0.0169	0.1284	0.03	0.1005	0.048	0.0042
10	rs74764931	1356275	0.78	0.545501786478432	0.87	0.641494868499257	0.157115977144151	0.124002406190473	0.0125	0.0104	0.0901	0.0188	0.0481	0.0188	0.0189	0.0276	0.0041	0.0464	0.0409	0.1247	0.0029	0.0418	0.0933	0.0246	0.0188	0.0063	0.0016	0.0157	0.0167	0.1284	0.0302	0.1004	0.0479	0.0041
10	rs111738770	1361047	0.78	0.545501786478432	0.87	0.641494868499257	0.155763751032563	0.122770114142008	0.0125	0.0104	0.0902	0.0188	0.0483	0.0187	0.0189	0.0275	0.0041	0.0465	0.0409	0.1248	0.0029	0.0418	0.0932	0.0245	0.0188	0.0063	0.0016	0.0157	0.0166	0.1284	0.0303	0.1004	0.0478	0.0041
10	rs116847603	1363989	0.78	0.545501786478432	0.87	0.641494868499257	0.153547632948531	0.116592212938476	0.0125	0.0104	0.0903	0.0188	0.0484	0.0187	0.0188	0.0274	0.0041	0.0465	0.0409	0.1248	0.0029	0.0419	0.0932	0.0245	0.0188	0.0063	0.0016	0.0158	0.0166	0.1284	0.0303	0.1004	0.0478	0.0041
10	rs4880820	1368024	0.78	0.545501786478432	0.87	0.641494868499257	0.14714203972116	0.100665969971369	0.0125	0.0104	0.0904	0.0187	0.0487	0.0187	0.0188	0.0273	0.0041	0.0466	0.0408	0.1249	0.0029	0.042	0.0931	0.0245	0.0188	0.0063	0.0016	0.0159	0.0166	0.1284	0.0304	0.1004	0.0478	0.0041
10	rs117306422	1368031	0.78	0.545501786478432	0.86	0.702596200902853	0.146913932709331	0.100910383449072	0.0125	0.0104	0.0904	0.0187	0.0487	0.0187	0.0188	0.0273	0.0041	0.0466	0.0408	0.1249	0.0029	0.042	0.0931	0.0245	0.0188	0.0063	0.0016	0.0159	0.0166	0.1284	0.0304	0.1004	0.0478	0.0041
10	rs117720775	1377825	0.78	0.545501786478432	0.86	0.702596200902853	0.136461079422666	0.100503156051282	0.0125	0.0103	0.0902	0.0186	0.0488	0.0187	0.0188	0.0273	0.004	0.0467	0.0409	0.125	0.0029	0.0422	0.0931	0.0243	0.0188	0.0062	0.0016	0.0161	0.0165	0.1282	0.0305	0.1	0.0479	0.0041
10	rs2387650	1380128	0.78	0.545501786478432	0.86	0.702596200902853	0.132445578323968	0.0856672111235445	0.0125	0.0103	0.0902	0.0186	0.0489	0.0187	0.0187	0.0273	0.004	0.0468	0.041	0.125	0.0029	0.0422	0.0932	0.0243	0.0187	0.0062	0.0016	0.0162	0.0165	0.1283	0.0305	0.0999	0.0478	0.0041
10	rs6560724	1381224	0.78	0.545501786478432	0.86	0.702596200902853	0.131864740845596	0.0718694516388229	0.0125	0.0103	0.0902	0.0186	0.0489	0.0187	0.0188	0.0273	0.004	0.0468	0.041	0.1251	0.0029	0.0422	0.0932	0.0243	0.0187	0.0062	0.0016	0.0162	0.0165	0.1283	0.0305	0.0998	0.0478	0.0041
10	rs181310122	1383260	0.78	0.545501786478432	0.86	0.702596200902853	0.133365826533913	0.0878941639881679	0.0124	0.0103	0.0902	0.0186	0.0489	0.0187	0.0188	0.0273	0.004	0.0468	0.041	0.125	0.0029	0.0422	0.0932	0.0243	0.0187	0.0062	0.0016	0.0162	0.0165	0.1283	0.0305	0.0996	0.048	0.0041
10	rs11250435	1388302	0.78	0.545501786478432	0.87	0.641494868499257	0.125488149148072	0.0783131756730499	0.0124	0.0103	0.0899	0.0184	0.0493	0.0187	0.0187	0.0272	0.0039	0.0469	0.0409	0.1249	0.0029	0.0423	0.0933	0.0241	0.0188	0.0062	0.0016	0.0163	0.0164	0.1288	0.0306	0.0995	0.0479	0.004
10	rs11250447	1396752	0.78	0.545501786478432	0.87	0.641494868499257	0.0628846761146747	0.0335156460607513	0.0124	0.0105	0.088	0.0175	0.0507	0.0186	0.0183	0.0271	0.0033	0.0472	0.0404	0.125	0.0029	0.0431	0.0933	0.0233	0.0188	0.0063	0.0017	0.0166	0.0161	0.1309	0.0312	0.0994	0.0479	0.0037
10	rs75457279	1397328	0.78	0.545501786478432	0.87	0.641494868499257	0.0745191741772101	0.0244045474095953	0.0124	0.0105	0.0878	0.0172	0.0516	0.0183	0.0182	0.027	0.0032	0.0471	0.04	0.1255	0.0029	0.0432	0.0935	0.0229	0.0189	0.0061	0.0017	0.0167	0.016	0.131	0.0311	0.0996	0.048	0.0037
10	rs73576628	1397369	0.78	0.545501786478432	0.87	0.641494868499257	0.077373418045792	0.0297963357880914	0.0123	0.0105	0.0878	0.0171	0.0516	0.0183	0.0182	0.027	0.0032	0.0471	0.04	0.1255	0.0029	0.0432	0.0936	0.0229	0.0189	0.0061	0.0017	0.0168	0.0159	0.131	0.0311	0.0996	0.048	0.0037
10	rs6560726	1401546	0.77	0.607778593196603	0.87	0.641494868499257	0.116875898650772	0.0100906146204947	0.0104	0.011	0.0872	0.0146	0.0586	0.0167	0.0179	0.0263	0.003	0.0452	0.0383	0.1279	0.0028	0.0436	0.0968	0.0214	0.0197	0.0049	0.0014	0.0186	0.0139	0.1301	0.0318	0.0993	0.049	0.0038
10	rs11250456	1402046	0.76	0.674502615793853	0.87	0.641494868499257	0.122546658624723	0.0125839499693849	0.0103	0.0111	0.0874	0.0145	0.059	0.0167	0.0179	0.0263	0.0029	0.045	0.038	0.1276	0.0027	0.0435	0.0973	0.0213	0.0197	0.0047	0.0014	0.0187	0.0136	0.1304	0.0318	0.0993	0.0492	0.0038
10	rs2805575	1404665	0.75	0.745768311887514	0.87	0.641494868499257	0.158952410099828	0.00994936606218262	0.0098	0.0115	0.0882	0.014	0.0601	0.0163	0.0176	0.0261	0.0026	0.045	0.0375	0.1283	0.0026	0.043	0.0987	0.0208	0.0197	0.0039	0.0016	0.0187	0.013	0.1307	0.0321	0.099	0.05	0.0036
10	rs2387652	1405164	0.75	0.745768311887514	0.87	0.641494868499257	0.146523381570954	0.0164243360744182	0.0098	0.0115	0.0882	0.014	0.0601	0.0163	0.0176	0.0261	0.0026	0.045	0.0375	0.1283	0.0026	0.043	0.0987	0.0208	0.0197	0.0039	0.0017	0.0187	0.013	0.1307	0.0322	0.099	0.05	0.0036
10	rs11250464	1406364	0.75	0.745768311887514	0.87	0.641494868499257	0.157726726240247	0.0280365926626037	0.0098	0.0115	0.0881	0.014	0.0603	0.0162	0.0175	0.0261	0.0026	0.0449	0.0375	0.1286	0.0026	0.0431	0.0989	0.0214	0.0196	0.0039	0.0016	0.0188	0.0128	0.1308	0.0315	0.099	0.05	0.0035
10	rs10794739	1407530	0.75	0.745768311887514	0.87	0.641494868499257	0.151748383923226	0.040323211082813	0.0098	0.0115	0.0881	0.0141	0.0604	0.0161	0.0175	0.0261	0.0024	0.0445	0.0375	0.1287	0.0027	0.0431	0.099	0.0216	0.0196	0.0037	0.0015	0.0188	0.0128	0.1311	0.0314	0.099	0.0503	0.0034
10	rs80050718	1410875	0.75	0.745768311887514	0.87	0.641494868499257	0.163459660694673	0.0562378374433771	0.0098	0.0116	0.088	0.0143	0.0608	0.0161	0.0177	0.0261	0.0024	0.0442	0.0372	0.1287	0.0027	0.0431	0.0993	0.0217	0.0196	0.0037	0.0014	0.0188	0.0127	0.131	0.0311	0.099	0.0507	0.0032
10	rs12762472	1411012	0.75	0.745768311887514	0.87	0.641494868499257	0.162455499007674	0.0563661621431068	0.0098	0.0116	0.088	0.0143	0.0608	0.0161	0.0177	0.0261	0.0024	0.0442	0.0371	0.1287	0.0027	0.0431	0.0993	0.0217	0.0196	0.0037	0.0013	0.0188	0.0127	0.131	0.031	0.099	0.0507	0.0032
10	rs5013179	1412159	0.75	0.745768311887514	0.87	0.641494868499257	0.133396567633972	0.0659305037042551	0.0098	0.0111	0.0881	0.0146	0.0608	0.0163	0.0178	0.0261	0.0024	0.044	0.037	0.1287	0.0028	0.043	0.0993	0.0217	0.0197	0.0037	0.0013	0.0189	0.0127	0.131	0.0309	0.0993	0.0506	0.0032
10	rs55894130	1413338	0.75	0.745768311887514	0.88	0.583941145430028	0.118356800452749	0.0608697093311226	0.0098	0.0109	0.0881	0.0147	0.0608	0.0164	0.0178	0.0262	0.0024	0.0439	0.0369	0.1286	0.0029	0.0428	0.0992	0.0216	0.0197	0.0038	0.0014	0.019	0.0127	0.1312	0.0308	0.0996	0.0506	0.0032
10	rs10751798	1414745	0.75	0.745768311887514	0.89	0.529866637543626	0.105092730982076	0.0583060569503148	0.0097	0.0107	0.0882	0.0148	0.0608	0.0164	0.0179	0.0262	0.0023	0.0438	0.0368	0.1286	0.0029	0.0428	0.0993	0.0216	0.0197	0.0037	0.0014	0.0189	0.0128	0.1313	0.0307	0.0998	0.0506	0.0032
10	rs117961941	1415677	0.75	0.745768311887514	0.9	0.479198205640863	0.097107287114931	0.0614679728446678	0.0097	0.0105	0.0882	0.0148	0.0608	0.0165	0.018	0.0262	0.0023	0.0437	0.0368	0.1285	0.0029	0.0428	0.0992	0.0217	0.0197	0.0037	0.0014	0.0189	0.0128	0.1314	0.0307	0.0999	0.0506	0.0032
10	rs11250484	1417599	0.75	0.745768311887514	0.9	0.479198205640863	0.0943754047262106	0.0612682758992906	0.0097	0.0104	0.0884	0.0148	0.0609	0.0166	0.018	0.0262	0.0023	0.0435	0.0365	0.1285	0.0029	0.0428	0.0992	0.0217	0.0198	0.0037	0.0014	0.019	0.0128	0.1313	0.0306	0.1001	0.0506	0.0032
10	rs11250485	1417738	0.75	0.745768311887514	0.9	0.479198205640863	0.0941024304837636	0.0600758931358558	0.0096	0.0104	0.0886	0.0149	0.0609	0.0166	0.018	0.0262	0.0023	0.0435	0.0365	0.1285	0.0029	0.0428	0.0991	0.0217	0.0198	0.0037	0.0014	0.0189	0.0128	0.1314	0.0306	0.1	0.0506	0.0032
10	rs3793734	1420963	0.75	0.745768311887514	0.9	0.479198205640863	0.102928213334878	0.0661364665177148	0.0096	0.0105	0.0889	0.0149	0.0609	0.0166	0.0181	0.0262	0.0023	0.0435	0.0362	0.1285	0.0029	0.0429	0.0989	0.0217	0.0198	0.0037	0.0014	0.0189	0.0128	0.1315	0.0305	0.0998	0.0505	0.0032
10	rs3793733	1421326	0.75	0.745768311887514	0.9	0.479198205640863	0.103216947902537	0.0640889964898821	0.0096	0.0105	0.089	0.0149	0.0609	0.0166	0.0181	0.0262	0.0023	0.0435	0.0362	0.1285	0.0029	0.0429	0.0989	0.0217	0.0198	0.0037	0.0014	0.0189	0.0128	0.1315	0.0305	0.0998	0.0505	0.0032
10	rs10794749	1430022	0.75	0.745768311887514	0.9	0.479198205640863	0.103795929217742	0.0769916772619954	0.0093	0.0104	0.0892	0.0145	0.0615	0.0168	0.0181	0.0262	0.0023	0.0439	0.0363	0.1278	0.003	0.0434	0.0989	0.0216	0.0198	0.0036	0.0013	0.0189	0.0128	0.1317	0.0305	0.0995	0.0505	0.0031
10	rs118164677	1436655	0.75	0.745768311887514	0.9	0.479198205640863	0.107150817587697	0.0664803359567681	0.009	0.0105	0.0893	0.0142	0.0619	0.0172	0.0182	0.026	0.0022	0.0437	0.0365	0.1265	0.0031	0.0439	0.0995	0.0215	0.0202	0.0035	0.0013	0.0189	0.0127	0.1325	0.03	0.099	0.0506	0.0029
10	rs55764467	1438448	0.75	0.745768311887514	0.9	0.479198205640863	0.108473420850691	0.0764072979413735	0.009	0.0106	0.0894	0.0142	0.062	0.0172	0.0182	0.026	0.0022	0.0436	0.0365	0.1263	0.0031	0.0439	0.0996	0.0215	0.0203	0.0035	0.0013	0.0189	0.0126	0.1326	0.03	0.0989	0.0506	0.0029
10	rs12779875	1438597	0.75	0.745768311887514	0.9	0.479198205640863	0.108717441054537	0.0801637675784237	0.009	0.0106	0.0894	0.0142	0.062	0.0172	0.0182	0.0261	0.0022	0.0436	0.0365	0.1263	0.0031	0.0439	0.0996	0.0215	0.0203	0.0035	0.0013	0.0189	0.0126	0.1326	0.03	0.0989	0.0506	0.0029
10	rs80101160	1441443	0.75	0.745768311887514	0.9	0.479198205640863	0.106640674915721	0.0726535170803705	0.009	0.0106	0.0894	0.0141	0.062	0.0172	0.0182	0.0261	0.0022	0.0436	0.0365	0.1263	0.0031	0.0439	0.0996	0.0215	0.0202	0.0035	0.0013	0.0189	0.0126	0.1327	0.03	0.0987	0.0508	0.0029
10	rs79696532	1442901	0.74	0.82166312078733	0.9	0.479198205640863	0.105864946128445	0.0725820932031408	0.009	0.0106	0.0895	0.0141	0.062	0.0172	0.0182	0.0261	0.0022	0.0436	0.0365	0.1263	0.0031	0.0439	0.0997	0.0215	0.0202	0.0035	0.0013	0.0189	0.0125	0.1328	0.03	0.0986	0.0508	0.0029
10	rs11250496	1447105	0.74	0.82166312078733	0.9	0.479198205640863	0.111865385287495	0.06807173161209	0.0089	0.0106	0.0898	0.0138	0.0624	0.0172	0.0182	0.026	0.0022	0.044	0.0368	0.1263	0.0031	0.0437	0.1001	0.0214	0.0198	0.0035	0.0013	0.0188	0.0126	0.1328	0.03	0.0984	0.0506	0.0029
10	rs75221687	1450119	0.74	0.82166312078733	0.91	0.431857736337621	0.113474123237005	0.0758247429028631	0.0089	0.0106	0.09	0.0137	0.0625	0.0171	0.0181	0.026	0.0022	0.044	0.0369	0.1263	0.0031	0.0438	0.1002	0.0214	0.0196	0.0035	0.0012	0.0188	0.0126	0.1328	0.0299	0.0984	0.0505	0.0029
10	rs17293817	1452786	0.74	0.82166312078733	0.91	0.431857736337621	0.111231354384498	0.0853618454965453	0.0089	0.0105	0.09	0.0136	0.0626	0.0171	0.0181	0.0259	0.0022	0.0441	0.037	0.1263	0.0031	0.0438	0.1003	0.0214	0.0195	0.0035	0.0013	0.0188	0.0126	0.1328	0.0299	0.0984	0.0506	0.0029
10	rs112690944	1453828	0.74	0.82166312078733	0.91	0.431857736337621	0.112640250547433	0.0759702103704324	0.0089	0.0105	0.09	0.0137	0.0626	0.0171	0.0181	0.0259	0.0022	0.0441	0.037	0.1265	0.0031	0.0438	0.1003	0.0215	0.0195	0.0035	0.0013	0.0185	0.0126	0.1328	0.0299	0.0985	0.0503	0.0029
10	rs17221687	1453957	0.74	0.82166312078733	0.91	0.431857736337621	0.112224734154206	0.0757520520348393	0.0089	0.0105	0.09	0.0137	0.0626	0.0171	0.0181	0.0259	0.0022	0.0441	0.037	0.1265	0.0031	0.0438	0.1003	0.0215	0.0195	0.0035	0.0013	0.0184	0.0126	0.1328	0.0299	0.0985	0.0503	0.0029
10	rs61455475	1454457	0.74	0.82166312078733	0.91	0.431857736337621	0.11065439755998	0.0758974623512291	0.0089	0.0105	0.0901	0.0137	0.0626	0.0172	0.0182	0.0259	0.0022	0.0441	0.0368	0.1265	0.0031	0.0438	0.1004	0.0215	0.0195	0.0035	0.0013	0.0182	0.0126	0.1329	0.0299	0.0985	0.0502	0.0029
10	rs10903443	1454864	0.74	0.82166312078733	0.91	0.431857736337621	0.0918632683635606	0.108768377832217	0.009	0.0103	0.0903	0.0139	0.0627	0.0176	0.0183	0.0258	0.0022	0.0439	0.037	0.1263	0.0031	0.044	0.1004	0.0222	0.0198	0.0035	0.0013	0.016	0.0126	0.1332	0.03	0.0982	0.0505	0.0029
10	rs75765756	1454914	0.74	0.82166312078733	0.91	0.431857736337621	0.0902846658599796	0.0950290950788296	0.009	0.0102	0.0903	0.0139	0.0627	0.0176	0.0183	0.0258	0.0022	0.0439	0.037	0.1263	0.0031	0.0441	0.1003	0.0222	0.0198	0.0035	0.0013	0.0159	0.0126	0.1332	0.03	0.0982	0.0505	0.0029
10	rs112696988	1455695	0.74	0.82166312078733	0.91	0.431857736337621	0.0638647573261008	0.0896765788393621	0.009	0.0099	0.0904	0.0141	0.063	0.0174	0.0184	0.0264	0.0021	0.0439	0.0374	0.1253	0.0033	0.0443	0.1001	0.0219	0.0195	0.0036	0.0014	0.0154	0.0127	0.1332	0.0301	0.0983	0.0507	0.003
10	rs56242574	1456118	0.74	0.82166312078733	0.91	0.431857736337621	0.0462244947138217	0.0932839656326749	0.009	0.0097	0.0906	0.0142	0.0632	0.0172	0.0185	0.027	0.0021	0.0437	0.0379	0.1244	0.0034	0.0444	0.0996	0.0217	0.0194	0.0036	0.0015	0.015	0.0128	0.1333	0.0302	0.0981	0.051	0.0031
10	rs61831771	1460342	0.73	0.902267913485346	0.92	0.387761932740255	0.046975519946062	0.112569348639354	0.009	0.0099	0.0931	0.0137	0.0632	0.0167	0.018	0.0274	0.0019	0.0434	0.0382	0.1222	0.0037	0.0459	0.0995	0.0214	0.0193	0.0035	0.0018	0.0131	0.0132	0.1332	0.0311	0.0973	0.0513	0.0035
10	rs7079958	1463208	0.72	0.987657439684474	0.91	0.431857736337621	0.0511541491170119	0.121805125156117	0.0091	0.01	0.0941	0.0136	0.063	0.0165	0.0178	0.0275	0.0019	0.0432	0.0384	0.1212	0.0038	0.0464	0.1	0.021	0.0192	0.0034	0.002	0.0124	0.0134	0.1333	0.0312	0.097	0.0514	0.0035
10	rs2805543	1464892	0.71	1.0779007643746	0.91	0.431857736337621	0.0452205380303047	0.119014199330991	0.009	0.0101	0.0949	0.0135	0.0628	0.0164	0.0175	0.0276	0.0019	0.0432	0.0385	0.1207	0.004	0.0467	0.1001	0.0207	0.0189	0.0035	0.0021	0.012	0.0135	0.1333	0.0316	0.0968	0.0517	0.0036
10	rs2820655	1467320	0.71	1.0779007643746	0.91	0.431857736337621	0.0470227319391993	0.114189142361528	0.009	0.0101	0.095	0.0135	0.0628	0.0163	0.0175	0.0276	0.0019	0.0432	0.0385	0.1207	0.004	0.0467	0.1003	0.0207	0.0189	0.0035	0.0021	0.0119	0.0134	0.1333	0.0316	0.0968	0.0516	0.0036
10	rs17156306	1469237	0.71	1.0779007643746	0.92	0.387761932740255	0.0472119015856253	0.112824518922755	0.0089	0.0101	0.0951	0.0135	0.0628	0.0163	0.0175	0.0276	0.0019	0.0432	0.0385	0.1207	0.004	0.0467	0.1003	0.0207	0.0189	0.0035	0.0022	0.0119	0.0134	0.1333	0.0316	0.0968	0.0516	0.0036
10	rs3898609	1484722	0.71	1.0779007643746	0.92	0.387761932740255	0.0587523492011182	0.130861674616815	0.0085	0.01	0.0953	0.0137	0.0627	0.0164	0.0175	0.0276	0.002	0.0429	0.0385	0.121	0.0041	0.0464	0.1008	0.0206	0.0189	0.004	0.0027	0.011	0.0135	0.1334	0.0316	0.0966	0.0509	0.0039
10	rs3898610	1484759	0.71	1.0779007643746	0.92	0.387761932740255	0.0588072038505243	0.132394466207228	0.0085	0.01	0.0953	0.0137	0.0627	0.0164	0.0175	0.0276	0.002	0.0429	0.0385	0.121	0.0041	0.0464	0.1008	0.0206	0.0189	0.004	0.0027	0.011	0.0135	0.1334	0.0316	0.0966	0.0509	0.0039
10	rs2820604	1488638	0.71	1.0779007643746	0.92	0.387761932740255	0.0611606297051143	0.144890643703438	0.0086	0.0101	0.0953	0.0137	0.0628	0.0162	0.0174	0.0276	0.002	0.043	0.0386	0.121	0.0041	0.0464	0.1007	0.0205	0.0188	0.004	0.0027	0.0109	0.0135	0.1335	0.0316	0.0967	0.0509	0.0039
10	rs114139266	1489054	0.71	1.0779007643746	0.92	0.387761932740255	0.0614614689154437	0.140802799448455	0.0086	0.0101	0.0953	0.0137	0.0628	0.0162	0.0174	0.0276	0.002	0.043	0.0387	0.121	0.0041	0.0464	0.1007	0.0205	0.0188	0.004	0.0027	0.0109	0.0135	0.1334	0.0317	0.0967	0.0509	0.0039
10	rs72762997	1493513	0.71	1.0779007643746	0.92	0.387761932740255	0.0588437924873185	0.131041660402904	0.0086	0.0102	0.0955	0.0137	0.0627	0.0163	0.0173	0.0276	0.0021	0.0427	0.039	0.1202	0.0042	0.0466	0.1007	0.0205	0.0187	0.0042	0.0028	0.0107	0.0135	0.1335	0.0318	0.0967	0.0505	0.0041
10	rs113530235	1495694	0.71	1.0779007643746	0.92	0.387761932740255	0.0558934706679656	0.13484240717599	0.0087	0.0102	0.0957	0.0137	0.0627	0.0163	0.0173	0.0276	0.0022	0.0426	0.0393	0.1198	0.0043	0.0468	0.1005	0.0204	0.0186	0.0042	0.0028	0.0106	0.0135	0.1336	0.0319	0.0967	0.0505	0.0041
10	rs78735077	1499962	0.71	1.0779007643746	0.92	0.387761932740255	0.0506724302938522	0.145357852045729	0.0087	0.0102	0.096	0.0138	0.0628	0.0163	0.0172	0.0276	0.0022	0.0423	0.0397	0.119	0.0043	0.0471	0.1001	0.0203	0.0185	0.0043	0.0029	0.0104	0.0135	0.1336	0.0321	0.0967	0.0506	0.0042
10	rs2820634	1500271	0.71	1.0779007643746	0.93	0.346822133743557	0.0499966048282717	0.144144243876667	0.0087	0.0102	0.096	0.0138	0.0628	0.0163	0.0172	0.0276	0.0022	0.0423	0.0397	0.1189	0.0043	0.0471	0.1001	0.0203	0.0185	0.0043	0.0029	0.0104	0.0135	0.1336	0.0322	0.0967	0.0507	0.0042
10	rs11250534	1503838	0.71	1.0779007643746	0.93	0.346822133743557	0.045975975923363	0.151955488423524	0.0087	0.0102	0.0963	0.0137	0.0629	0.0162	0.0169	0.0277	0.0023	0.042	0.0403	0.1188	0.0045	0.0471	0.0989	0.0202	0.0183	0.0044	0.003	0.0104	0.0135	0.134	0.0324	0.0966	0.0508	0.0043
10	rs11250536	1505197	0.7	1.17306168852618	0.93	0.346822133743557	0.0798273574542592	0.162435690875087	0.0089	0.0102	0.0972	0.0129	0.0623	0.0158	0.0152	0.0274	0.0027	0.0413	0.0408	0.1185	0.005	0.0454	0.1019	0.0194	0.0179	0.0047	0.0041	0.0107	0.0137	0.1336	0.0339	0.0953	0.0508	0.0046
10	rs11598471	1507146	0.69	1.27319915016337	0.93	0.346822133743557	0.187143745589348	0.178561187598278	0.0089	0.01	0.0973	0.0127	0.0623	0.0157	0.0155	0.0273	0.003	0.0407	0.0411	0.1175	0.0053	0.0458	0.102	0.0193	0.0177	0.0049	0.0054	0.0107	0.0139	0.1315	0.0346	0.0952	0.051	0.0048
10	rs12776773	1508048	0.69	1.27319915016337	0.93	0.346822133743557	0.232377888353922	0.190149301540982	0.0089	0.0096	0.0975	0.0127	0.0618	0.0158	0.0156	0.0272	0.0031	0.0404	0.041	0.117	0.0054	0.0455	0.1022	0.0191	0.0176	0.0049	0.0058	0.0108	0.0139	0.1316	0.035	0.0952	0.0515	0.0049
10	rs34040681	1509044	0.69	1.27319915016337	0.94	0.308944172156586	0.266106407183178	0.32189561956848	0.009	0.0096	0.097	0.0127	0.0616	0.0157	0.0154	0.0272	0.0032	0.0404	0.0416	0.1169	0.0055	0.0455	0.1022	0.019	0.0176	0.0049	0.006	0.0108	0.0138	0.1314	0.0352	0.0952	0.0515	0.005
10	rs75602760	1510172	0.69	1.27319915016337	0.94	0.308944172156586	0.282348659983995	0.32457021025681	0.009	0.0096	0.0969	0.0127	0.0616	0.0157	0.0153	0.0272	0.0032	0.0403	0.0419	0.1169	0.0055	0.0454	0.1024	0.0189	0.0176	0.005	0.0061	0.0108	0.0138	0.1313	0.0352	0.0952	0.0514	0.005
10	rs76429811	1512642	0.69	1.27319915016337	0.94	0.308944172156586	0.372557596261485	0.485197179671711	0.009	0.0096	0.0969	0.0127	0.0616	0.0158	0.0153	0.0272	0.0033	0.0404	0.042	0.1168	0.0055	0.0454	0.1025	0.0187	0.0176	0.005	0.0063	0.0108	0.0137	0.1311	0.0353	0.0949	0.0514	0.0051
10	rs6560737	1512856	0.69	1.27319915016337	0.94	0.308944172156586	0.379237735280917	0.495150429884833	0.009	0.0096	0.0969	0.0126	0.0616	0.0157	0.0151	0.0272	0.0033	0.0404	0.042	0.117	0.0055	0.0454	0.1025	0.0186	0.0176	0.005	0.0063	0.0108	0.0137	0.1311	0.0354	0.0949	0.0514	0.0051
10	rs12775292	1513349	0.69	1.27319915016337	0.94	0.308944172156586	0.403773033064716	0.559018603811544	0.009	0.0096	0.0969	0.0126	0.0616	0.0157	0.0151	0.0272	0.0033	0.0405	0.042	0.117	0.0055	0.0454	0.1025	0.0186	0.0176	0.005	0.0064	0.0108	0.0137	0.131	0.0354	0.0948	0.0514	0.0051
10	rs17156368	1513516	0.69	1.27319915016337	0.94	0.308944172156586	0.417397986553619	0.544410916978473	0.009	0.0096	0.0969	0.0126	0.0616	0.0157	0.0151	0.0272	0.0033	0.0405	0.042	0.1169	0.0055	0.0454	0.1025	0.0186	0.0176	0.005	0.0064	0.0108	0.0137	0.1309	0.0354	0.0948	0.0514	0.0051
10	rs59042412	1514105	0.69	1.27319915016337	0.94	0.308944172156586	0.463927394241362	0.585804508730541	0.0091	0.0096	0.0969	0.0126	0.0616	0.0157	0.0151	0.0272	0.0033	0.0405	0.0421	0.1171	0.0055	0.0455	0.1024	0.0185	0.0175	0.005	0.0065	0.0108	0.0136	0.1307	0.0355	0.0947	0.0514	0.0052
10	rs61831885	1516817	0.69	1.27319915016337	0.94	0.308944172156586	2.86975273059275	0.953114550707803	0.0095	0.0102	0.0962	0.0127	0.0611	0.016	0.0155	0.0271	0.0038	0.0399	0.042	0.1155	0.0056	0.0448	0.1011	0.0199	0.0179	0.0049	0.0089	0.011	0.0138	0.1284	0.0364	0.0935	0.0515	0.006
10	rs76028194	1517824	0.68	1.37836760343813	0.94	0.308944172156586	4.9234815601892	0.741382562863533	0.0099	0.0104	0.0954	0.013	0.0608	0.0163	0.0156	0.0267	0.004	0.0394	0.042	0.1147	0.0056	0.0444	0.1007	0.0201	0.0179	0.0048	0.0099	0.0109	0.0139	0.1286	0.0369	0.0931	0.0509	0.0067
10	rs3849976	1519151	0.68	1.37836760343813	0.94	0.308944172156586	6.22447150233827	0.659244400901083	0.0104	0.0106	0.0947	0.0133	0.0607	0.0165	0.0157	0.0264	0.0044	0.039	0.0421	0.1138	0.0056	0.0443	0.1004	0.0202	0.018	0.0048	0.0108	0.0109	0.0139	0.1287	0.0373	0.0929	0.0504	0.0073
10	rs117351868	1519296	0.68	1.37836760343813	0.95	0.274028283204826	6.26700960227353	0.655876015727957	0.0103	0.0106	0.0947	0.0133	0.0607	0.0165	0.0157	0.0264	0.0044	0.039	0.0421	0.1138	0.0056	0.0443	0.1005	0.0202	0.018	0.0048	0.0108	0.0109	0.014	0.1287	0.0373	0.0928	0.0504	0.0073
10	rs2813407	1519333	0.68	1.37836760343813	0.95	0.274028283204826	6.27582896017924	0.65792586442807	0.0102	0.0106	0.0947	0.0133	0.0607	0.0165	0.0157	0.0264	0.0044	0.039	0.0421	0.1138	0.0056	0.0443	0.1006	0.0202	0.018	0.0048	0.0108	0.0109	0.014	0.1287	0.0373	0.0927	0.0504	0.0073
10	rs56261301	1524896	0.66	1.60399499294412	0.95	0.274028283204826	62.6683353638711	2.5649101139854	0.0139	0.0114	0.0882	0.0127	0.0529	0.0191	0.0197	0.0238	0.0075	0.0358	0.0446	0.1043	0.0059	0.0413	0.1027	0.0213	0.0177	0.0044	0.0218	0.0101	0.014	0.1278	0.0431	0.0883	0.0484	0.0131
10	rs72764923	1528640	0.66	1.60399499294412	0.96	0.241969076141015	69.2625784222796	3.0128078411381	0.0142	0.0114	0.0879	0.0126	0.0521	0.0192	0.0199	0.0235	0.0077	0.0355	0.0444	0.1034	0.0065	0.0412	0.1032	0.0218	0.0176	0.0044	0.0228	0.01	0.014	0.1274	0.043	0.0882	0.0481	0.0136
10	rs61831888	1530834	0.66	1.60399499294412	0.96	0.241969076141015	78.3780544799503	3.4576885811665	0.0145	0.0115	0.0881	0.0124	0.0511	0.0193	0.0201	0.0233	0.008	0.0349	0.0461	0.1025	0.0068	0.0407	0.1033	0.0221	0.0175	0.0044	0.0239	0.0098	0.0139	0.1268	0.0429	0.0883	0.0473	0.0141
10	rs2820625	1542977	0.64	1.85030273848897	0.96	0.241969076141015	94.5101381284208	4.32292719866035	0.0152	0.0117	0.0883	0.0119	0.0495	0.0198	0.0207	0.0232	0.0086	0.0343	0.0462	0.1012	0.0073	0.04	0.1037	0.0228	0.0174	0.0044	0.0257	0.0096	0.0138	0.1263	0.0429	0.0884	0.046	0.0151
10	rs67908334	1544792	0.64	1.85030273848897	0.96	0.241969076141015	94.6561090385047	4.35219211654224	0.0152	0.0117	0.0883	0.0119	0.0495	0.0197	0.0206	0.0232	0.0086	0.0343	0.0462	0.1013	0.0073	0.04	0.1037	0.0227	0.0173	0.0044	0.0258	0.0096	0.0138	0.1264	0.0429	0.0885	0.0459	0.0151
10	rs72764940	1548918	0.64	1.85030273848897	0.96	0.241969076141015	94.9066030965107	4.37581130446516	0.0152	0.0117	0.0883	0.012	0.0494	0.0197	0.0206	0.0233	0.0086	0.0343	0.0462	0.1014	0.0073	0.04	0.1037	0.0227	0.0173	0.0044	0.0258	0.0096	0.0138	0.1265	0.0428	0.0885	0.0459	0.0151
10	rs28653202	1556684	0.64	1.85030273848897	0.96	0.241969076141015	95.4929215644279	4.5046346683742	0.0152	0.0117	0.0881	0.012	0.0493	0.0197	0.0205	0.0234	0.0086	0.0343	0.0463	0.1017	0.0074	0.0399	0.1037	0.0228	0.0174	0.0044	0.0259	0.0096	0.0138	0.1266	0.0426	0.0884	0.0458	0.0152
10	rs12780063	1556918	0.64	1.85030273848897	0.96	0.241969076141015	95.5039151281676	4.50991931814688	0.0152	0.0117	0.088	0.012	0.0492	0.0197	0.0205	0.0234	0.0086	0.0343	0.0463	0.1017	0.0074	0.0399	0.1037	0.0228	0.0174	0.0044	0.0259	0.0096	0.0138	0.1266	0.0426	0.0884	0.0458	0.0152
10	rs34573070	1560140	0.64	1.85030273848897	0.96	0.241969076141015	93.6896374432245	4.757483976817	0.0152	0.0117	0.088	0.0122	0.0488	0.0197	0.0205	0.0234	0.0097	0.0342	0.0463	0.1017	0.0075	0.0396	0.1037	0.0229	0.0173	0.0044	0.0259	0.0096	0.0138	0.1265	0.0425	0.0883	0.0455	0.0153
10	rs952843	1562364	0.64	1.85030273848897	0.96	0.241969076141015	93.3132752655329	4.85841807262071	0.0152	0.0117	0.088	0.0122	0.0487	0.0197	0.0205	0.0234	0.0101	0.0342	0.0463	0.1018	0.0075	0.0395	0.1036	0.0229	0.0173	0.0044	0.0259	0.0096	0.0138	0.1264	0.0425	0.0883	0.0454	0.0153
10	rs2676733	1575653	0.62	2.11759830226172	0.96	0.241969076141015	135.101089839808	8.60760915036756	0.0152	0.0119	0.0861	0.0125	0.0471	0.0196	0.0209	0.0236	0.0219	0.0341	0.0463	0.1	0.0075	0.04	0.1018	0.0226	0.017	0.0041	0.0281	0.0093	0.0133	0.1232	0.0422	0.0869	0.0436	0.0161
10	rs4376829	1582085	0.64	1.85030273848897	0.96	0.241969076141015	128.280488402858	6.1628913178669	0.0145	0.0122	0.0878	0.0124	0.0495	0.0193	0.0206	0.0249	0.0206	0.0366	0.045	0.0987	0.0062	0.0422	0.1029	0.0225	0.017	0.0025	0.0268	0.0101	0.0136	0.1274	0.0446	0.084	0.0391	0.0136
10	rs76987136	1582418	0.64	1.85030273848897	0.96	0.241969076141015	128.065414605459	6.12984163969529	0.0145	0.0122	0.0876	0.0124	0.0495	0.0193	0.0206	0.0249	0.0206	0.0366	0.0449	0.0987	0.0062	0.0423	0.103	0.0225	0.017	0.0025	0.0268	0.0101	0.0136	0.1274	0.0446	0.084	0.0391	0.0136
10	rs11250615	1591971	0.66	1.60399499294412	0.96	0.241969076141015	101.833757580938	4.60571790640265	0.013	0.0117	0.0858	0.0125	0.0521	0.0195	0.0205	0.0259	0.0198	0.0382	0.0431	0.0986	0.0064	0.0438	0.102	0.0224	0.0172	0.0028	0.0241	0.0114	0.0139	0.1276	0.0447	0.0842	0.041	0.0123
10	rs2813355	1593031	0.66	1.60399499294412	0.96	0.241969076141015	89.6121086702261	3.88916700499904	0.0127	0.0113	0.086	0.0125	0.0525	0.0196	0.0205	0.0261	0.0193	0.0385	0.0435	0.0987	0.0065	0.0442	0.102	0.0224	0.0172	0.0029	0.0226	0.0115	0.0139	0.1286	0.0445	0.0844	0.0413	0.0114
10	rs4880516	1595155	0.67	1.4886173743957	0.96	0.241969076141015	51.1578223242859	1.83439087549035	0.0112	0.0096	0.0872	0.0127	0.0542	0.0196	0.0205	0.0269	0.0175	0.0397	0.0447	0.0992	0.0065	0.0458	0.1022	0.0224	0.0175	0.0032	0.0166	0.0119	0.0138	0.1326	0.0437	0.0849	0.0426	0.0081
10	rs10732913	1596552	0.68	1.37836760343813	0.96	0.241969076141015	26.8440064091327	0.326763340541501	0.0096	0.0078	0.0882	0.0129	0.0556	0.0199	0.0204	0.0279	0.0153	0.0409	0.0464	0.1001	0.0068	0.047	0.1027	0.0221	0.0174	0.0036	0.0094	0.0124	0.0148	0.1361	0.0436	0.0855	0.0438	0.0042
10	rs79838851	1600269	0.68	1.37836760343813	0.97	0.212655582583661	26.7978983931209	0.313429177770568	0.0096	0.0078	0.0882	0.0129	0.0557	0.0199	0.0204	0.028	0.0153	0.0409	0.0464	0.1001	0.0069	0.047	0.1027	0.0221	0.0174	0.0036	0.0092	0.0124	0.0148	0.1362	0.0437	0.0855	0.0438	0.0042
10	rs2676201	1602046	0.68	1.37836760343813	0.96	0.241969076141015	26.6990407149419	0.295752031934044	0.0097	0.0078	0.0882	0.0129	0.0557	0.02	0.0203	0.028	0.0154	0.041	0.0466	0.0999	0.0069	0.047	0.1027	0.0221	0.0174	0.0036	0.0087	0.0124	0.0148	0.1363	0.0438	0.0855	0.0438	0.0042
10	rs3985751	1602151	0.68	1.37836760343813	0.96	0.241969076141015	26.6784737952399	0.294687054769864	0.0097	0.0078	0.0882	0.0131	0.0557	0.02	0.0203	0.028	0.0154	0.041	0.0465	0.1001	0.0069	0.047	0.1027	0.0221	0.0175	0.0036	0.0087	0.0124	0.0148	0.1362	0.0436	0.0855	0.0438	0.0042
10	rs74121065	1602191	0.68	1.37836760343813	0.96	0.241969076141015	26.6619071591525	0.294450550902146	0.0097	0.0078	0.0882	0.0131	0.0557	0.02	0.0203	0.028	0.0154	0.041	0.0465	0.1001	0.0069	0.047	0.1027	0.0221	0.0175	0.0036	0.0087	0.0124	0.0148	0.1362	0.0436	0.0855	0.0438	0.0042
10	rs112849383	1604022	0.68	1.37836760343813	0.96	0.241969076141015	26.258346856427	0.283283331766947	0.0097	0.0078	0.0884	0.0131	0.0557	0.02	0.0203	0.028	0.0154	0.041	0.0465	0.1	0.0069	0.0471	0.1027	0.0221	0.0175	0.0036	0.0084	0.0124	0.0148	0.1362	0.0437	0.0855	0.0438	0.0042
10	rs11595009	1609456	0.68	1.37836760343813	0.96	0.241969076141015	24.2219962537371	0.22864215522869	0.0098	0.0078	0.0876	0.0133	0.0558	0.0197	0.0204	0.0285	0.0151	0.0413	0.0465	0.0995	0.0065	0.0473	0.1024	0.0221	0.0174	0.0038	0.0073	0.0125	0.015	0.1365	0.0442	0.0857	0.0442	0.0042
10	rs11250633	1610839	0.68	1.37836760343813	0.96	0.241969076141015	22.2479004038043	0.134206170372496	0.01	0.0074	0.0861	0.0138	0.0562	0.0191	0.0207	0.0296	0.0144	0.0415	0.0467	0.0988	0.0058	0.0478	0.1018	0.0222	0.0175	0.0043	0.005	0.013	0.0154	0.137	0.0452	0.086	0.045	0.0042
10	rs17156488	1612272	0.68	1.37836760343813	0.96	0.241969076141015	19.8526675057208	0.13675774220584	0.0102	0.0074	0.0855	0.0138	0.0568	0.0195	0.021	0.0305	0.014	0.0417	0.0471	0.0986	0.0055	0.0483	0.1006	0.0224	0.0174	0.0048	0.0048	0.0132	0.0152	0.1364	0.045	0.0857	0.0449	0.0042
10	rs4259761	1617668	0.68	1.37836760343813	0.96	0.241969076141015	17.4650866420235	0.133118058492342	0.0104	0.0074	0.0855	0.014	0.0572	0.0196	0.0207	0.0307	0.0135	0.0419	0.0471	0.0976	0.0053	0.0497	0.1	0.0216	0.0179	0.0049	0.0048	0.0132	0.015	0.1376	0.0446	0.0858	0.0443	0.0042
10	rs1574269	1618717	0.68	1.37836760343813	0.96	0.241969076141015	17.6060903392701	0.125593537459367	0.0104	0.0074	0.0855	0.014	0.0572	0.0196	0.0207	0.0308	0.0135	0.0419	0.0471	0.0977	0.0053	0.0497	0.1	0.0216	0.0179	0.0049	0.0045	0.0132	0.015	0.1376	0.0446	0.0858	0.0443	0.0042
10	rs2813374	1619193	0.68	1.37836760343813	0.97	0.212655582583661	17.474699975089	0.127014223747842	0.0104	0.0074	0.0855	0.014	0.0572	0.0196	0.0207	0.0308	0.0135	0.0419	0.0471	0.0976	0.0053	0.0497	0.1	0.0216	0.0179	0.0049	0.0045	0.0132	0.015	0.1376	0.0446	0.0858	0.0443	0.0041
10	rs11250641	1622632	0.68	1.37836760343813	0.97	0.212655582583661	4.09238476780474	0.0828593539718707	0.0106	0.0074	0.0866	0.0139	0.0579	0.0198	0.0195	0.0312	0.0094	0.042	0.048	0.0961	0.0051	0.0523	0.0991	0.0201	0.0182	0.0057	0.0041	0.0138	0.0152	0.1392	0.0446	0.0874	0.0436	0.0036
10	rs2676723	1624183	0.68	1.37836760343813	0.97	0.212655582583661	3.24172760976629	0.0778716561698616	0.0107	0.0074	0.0864	0.0139	0.058	0.0199	0.0194	0.0312	0.0089	0.0421	0.0482	0.0959	0.0051	0.0526	0.099	0.02	0.0183	0.0058	0.0041	0.0139	0.0152	0.1394	0.0446	0.0875	0.0437	0.0035
10	rs4880878	1624284	0.68	1.37836760343813	0.97	0.212655582583661	3.19567570249121	0.083993131630829	0.0107	0.0074	0.0864	0.0137	0.058	0.0196	0.0194	0.0312	0.0089	0.0419	0.0482	0.0958	0.0051	0.0532	0.099	0.0199	0.0181	0.0058	0.0041	0.0139	0.0152	0.1395	0.0445	0.0875	0.044	0.0035
10	rs35430181	1625743	0.68	1.37836760343813	0.97	0.212655582583661	2.04774326879134	0.075679389756665	0.0107	0.0074	0.0863	0.0138	0.0578	0.0199	0.0194	0.0311	0.0081	0.042	0.0483	0.0956	0.0051	0.0535	0.0989	0.0199	0.0181	0.0058	0.0039	0.0139	0.0152	0.1396	0.0446	0.0878	0.0441	0.0035
10	rs35193555	1626377	0.68	1.37836760343813	0.99	0.161794913519683	1.55215097042174	0.0738721523756238	0.0108	0.0074	0.0862	0.0138	0.0577	0.02	0.0194	0.0311	0.0078	0.0421	0.0483	0.0957	0.0051	0.0536	0.0988	0.0199	0.018	0.0057	0.0038	0.014	0.0152	0.1397	0.0447	0.0879	0.044	0.0035
10	rs75674894	1630610	0.69	1.27319915016337	0.99	0.161794913519683	0.522857684447201	0.0626047830630226	0.0109	0.0073	0.0852	0.0138	0.057	0.0206	0.0193	0.0308	0.0063	0.0427	0.0491	0.0971	0.0052	0.0543	0.0974	0.0198	0.0181	0.0059	0.0029	0.0143	0.0148	0.1405	0.0449	0.0888	0.0438	0.0034
10	rs2999399	1630821	0.69	1.27319915016337	0.98	0.18597139562509	0.535426222282125	0.0592209333887592	0.0109	0.0073	0.0851	0.0138	0.057	0.0207	0.0193	0.0308	0.0062	0.0427	0.0491	0.0971	0.0052	0.0544	0.0973	0.0198	0.0181	0.0059	0.0029	0.0143	0.0148	0.1406	0.0449	0.0887	0.0438	0.0034
10	rs72764996	1632806	0.69	1.27319915016337	0.96	0.241969076141015	0.405307335930595	0.0681412792066994	0.0109	0.0073	0.085	0.0139	0.057	0.0207	0.0192	0.0308	0.006	0.0427	0.0492	0.0973	0.0052	0.0545	0.0966	0.0198	0.0181	0.0059	0.0029	0.0144	0.0148	0.1406	0.045	0.0888	0.0444	0.0034
10	rs10903507	1635920	0.69	1.27319915016337	0.96	0.241969076141015	0.341578283347102	0.0742321627303153	0.0109	0.0073	0.0849	0.0139	0.0569	0.0207	0.0192	0.0307	0.0059	0.0428	0.0492	0.0976	0.0052	0.0546	0.0964	0.0197	0.0181	0.0059	0.0028	0.0144	0.0148	0.1407	0.045	0.0888	0.0444	0.0034
10	rs7903852	1639362	0.69	1.27319915016337	0.96	0.241969076141015	0.297360631964233	0.0664803359567681	0.0109	0.0072	0.085	0.0139	0.0566	0.0207	0.0192	0.0307	0.0058	0.0427	0.0492	0.0977	0.0052	0.0548	0.0962	0.0197	0.0182	0.0059	0.0028	0.0144	0.0147	0.1414	0.0443	0.0888	0.0445	0.0034
10	rs12761395	1644610	0.69	1.27319915016337	0.95	0.274028283204826	0.108663185011026	0.0587627352439238	0.0107	0.007	0.084	0.0144	0.0557	0.021	0.0192	0.0299	0.0051	0.0432	0.0487	0.0996	0.0055	0.0549	0.0946	0.0195	0.0184	0.0059	0.0026	0.0144	0.0144	0.1431	0.0443	0.0892	0.0453	0.0034
10	rs1112787	1646899	0.69	1.27319915016337	0.95	0.274028283204826	0.112584793682211	0.0469181924348077	0.0106	0.007	0.084	0.0145	0.0557	0.021	0.0192	0.0299	0.0051	0.0433	0.0487	0.0998	0.0055	0.0549	0.0945	0.0195	0.0184	0.0059	0.0026	0.0144	0.0144	0.1432	0.0444	0.0892	0.0453	0.0034
10	rs1112786	1646959	0.69	1.27319915016337	0.95	0.274028283204826	0.110626969620332	0.0469181924348077	0.0106	0.007	0.0839	0.0145	0.0557	0.021	0.0192	0.0299	0.0051	0.0433	0.0487	0.0998	0.0055	0.0549	0.0945	0.0195	0.0184	0.0059	0.0026	0.0144	0.0143	0.1432	0.0443	0.0892	0.0454	0.0034
10	rs11250661	1647948	0.69	1.27319915016337	0.95	0.274028283204826	0.0688345561293127	0.0446319254039357	0.0106	0.007	0.084	0.0144	0.0559	0.021	0.0187	0.0298	0.0048	0.0432	0.0486	0.0999	0.0054	0.0547	0.0947	0.0195	0.018	0.0059	0.0026	0.0144	0.0143	0.1437	0.044	0.0899	0.0457	0.0034
10	rs77146289	1651416	0.7	1.17306168852618	0.95	0.274028283204826	0.0236968604691673	0.0544545243824186	0.0102	0.0066	0.0827	0.0159	0.0568	0.0219	0.0193	0.0295	0.0031	0.0432	0.0495	0.0978	0.0047	0.0552	0.0919	0.0203	0.0184	0.006	0.0024	0.0152	0.0137	0.1448	0.0433	0.0914	0.0466	0.0034
10	rs78167699	1652736	0.7	1.17306168852618	0.95	0.274028283204826	0.0274857038688978	0.0507784792821353	0.0102	0.0066	0.0826	0.016	0.0568	0.022	0.0194	0.0295	0.0029	0.0433	0.0496	0.0975	0.0046	0.0553	0.0916	0.0203	0.0184	0.0061	0.0024	0.0152	0.0136	0.1449	0.0434	0.0916	0.0465	0.0034
10	rs114646506	1652859	0.7	1.17306168852618	0.95	0.274028283204826	0.0278671367405687	0.0499226334494273	0.0102	0.0066	0.0826	0.016	0.0568	0.022	0.0194	0.0294	0.0029	0.0433	0.0496	0.0975	0.0046	0.0553	0.0916	0.0203	0.0184	0.0061	0.0024	0.0152	0.0136	0.145	0.0434	0.0916	0.0465	0.0034
10	rs72766716	1655037	0.7	1.17306168852618	0.95	0.274028283204826	0.0384687001939781	0.0518262345463307	0.0102	0.0065	0.0825	0.0163	0.0568	0.0221	0.0195	0.0294	0.0027	0.0433	0.0498	0.097	0.0045	0.0555	0.091	0.0205	0.0185	0.0061	0.0024	0.0154	0.0136	0.1453	0.0435	0.0919	0.0465	0.0034
10	rs17156621	1655428	0.7	1.17306168852618	0.95	0.274028283204826	0.0439302011804431	0.0489523179733826	0.0102	0.0066	0.0825	0.0163	0.0567	0.0222	0.0195	0.0294	0.0024	0.0433	0.0498	0.0971	0.0045	0.0555	0.091	0.0204	0.0185	0.0061	0.0024	0.0154	0.0136	0.1453	0.0435	0.092	0.0465	0.0034
10	rs35631463	1658240	0.7	1.17306168852618	0.95	0.274028283204826	0.0495385735251202	0.0506558270656353	0.0102	0.0066	0.0823	0.0162	0.0565	0.0223	0.0195	0.0293	0.0024	0.0435	0.0498	0.0971	0.0045	0.0556	0.0911	0.0203	0.0185	0.0062	0.0024	0.0154	0.0137	0.1451	0.0436	0.0921	0.0464	0.0034
10	rs76763827	1658278	0.7	1.17306168852618	0.95	0.274028283204826	0.0504409732247566	0.0508398538774905	0.0105	0.0066	0.0823	0.0162	0.0565	0.0223	0.0195	0.0293	0.0024	0.0435	0.0498	0.0968	0.0046	0.0557	0.0911	0.0203	0.0185	0.0061	0.0024	0.0154	0.0137	0.1451	0.0436	0.0921	0.0464	0.0035
10	rs7919703	1660257	0.7	1.17306168852618	0.95	0.274028283204826	0.0503419956855529	0.0503497626965575	0.0105	0.0066	0.0823	0.0162	0.0565	0.0223	0.0195	0.0293	0.0024	0.0435	0.0498	0.0968	0.0046	0.0557	0.0911	0.0203	0.0185	0.0061	0.0024	0.0154	0.0137	0.1451	0.0436	0.0921	0.0464	0.0035
10	rs76735646	1669693	0.7	1.17306168852618	0.95	0.274028283204826	0.0537294110287572	0.0566231882187791	0.0105	0.0062	0.0824	0.0163	0.0566	0.0223	0.0194	0.0292	0.0024	0.0437	0.0498	0.097	0.0044	0.0557	0.091	0.0201	0.0184	0.0062	0.0024	0.0154	0.0138	0.1449	0.0437	0.0921	0.0464	0.0034
10	rs11250679	1670485	0.7	1.17306168852618	0.95	0.274028283204826	0.0614614689154437	0.067793837675817	0.0105	0.0062	0.0824	0.0164	0.0567	0.0222	0.0193	0.0291	0.0024	0.0439	0.0499	0.0969	0.0043	0.0557	0.0909	0.02	0.0184	0.0063	0.0024	0.0154	0.0139	0.1449	0.0438	0.0921	0.0464	0.0034
10	rs12253295	1672126	0.7	1.17306168852618	0.95	0.274028283204826	0.0867076229619077	0.0745206892954474	0.0105	0.0061	0.0825	0.0166	0.0569	0.0221	0.0193	0.0289	0.0024	0.0443	0.0501	0.097	0.0041	0.0557	0.0899	0.0197	0.0183	0.0064	0.0024	0.0154	0.0143	0.1453	0.0441	0.0921	0.0463	0.0033
10	rs77709021	1674342	0.7	1.17306168852618	0.95	0.274028283204826	0.100869366204832	0.0835388748898197	0.0105	0.006	0.0823	0.0167	0.0565	0.0221	0.0194	0.0287	0.0024	0.0448	0.0501	0.0974	0.0039	0.056	0.0885	0.0194	0.0183	0.0064	0.0025	0.0154	0.0146	0.1454	0.0441	0.093	0.0461	0.0032
10	rs7920777	1676417	0.7	1.17306168852618	0.94	0.308944172156586	0.125665989042497	0.0845243513721715	0.0104	0.0059	0.082	0.0169	0.0559	0.0221	0.0195	0.0285	0.0023	0.0453	0.0501	0.0974	0.0036	0.0561	0.0877	0.0189	0.0182	0.0064	0.0027	0.0153	0.0152	0.1454	0.0442	0.0948	0.0459	0.0031
10	rs6560749	1676531	0.7	1.17306168852618	0.94	0.308944172156586	0.122692725230898	0.0972685559221052	0.0104	0.0059	0.082	0.0169	0.0559	0.0221	0.0195	0.0285	0.0023	0.0454	0.0501	0.0974	0.0036	0.0561	0.0877	0.0189	0.0182	0.0063	0.0027	0.0153	0.0152	0.1454	0.0442	0.0948	0.0459	0.0031
10	rs11250695	1685231	0.7	1.17306168852618	0.94	0.308944172156586	0.13696028596996	0.0860495335234299	0.0105	0.0059	0.0825	0.017	0.0559	0.0221	0.0194	0.0285	0.0023	0.0457	0.0501	0.0969	0.0036	0.0562	0.0876	0.0189	0.0182	0.0064	0.0027	0.0152	0.0154	0.1453	0.0442	0.0945	0.0458	0.003
10	rs10794777	1685831	0.7	1.17306168852618	0.95	0.274028283204826	0.140200148100708	0.0863558830275961	0.0105	0.0059	0.0824	0.017	0.0559	0.0221	0.0194	0.0286	0.0023	0.0457	0.0501	0.0968	0.0035	0.0562	0.0876	0.0189	0.0182	0.0064	0.0027	0.0152	0.0154	0.1451	0.0443	0.0946	0.0458	0.003
10	rs116825354	1687382	0.7	1.17306168852618	0.95	0.274028283204826	0.152946489757127	0.0884351260480472	0.0105	0.0059	0.0824	0.017	0.0559	0.0222	0.0194	0.0286	0.0023	0.0458	0.0502	0.0968	0.0035	0.0562	0.0874	0.019	0.0182	0.0064	0.0025	0.0152	0.0154	0.1449	0.0445	0.0949	0.0456	0.003
10	rs72766741	1691338	0.7	1.17306168852618	0.95	0.274028283204826	0.173126262063996	0.0923374721587286	0.0105	0.0059	0.0825	0.017	0.056	0.0224	0.0194	0.0285	0.0023	0.046	0.0503	0.0969	0.0035	0.0563	0.0871	0.0191	0.0181	0.0063	0.0023	0.0152	0.0153	0.1447	0.0446	0.0952	0.0454	0.003
10	rs117446665	1691755	0.7	1.17306168852618	0.95	0.274028283204826	0.173449272093073	0.0934420856303372	0.0105	0.0059	0.0825	0.017	0.056	0.0224	0.0194	0.0285	0.0023	0.046	0.0503	0.0969	0.0035	0.0563	0.0871	0.0191	0.0181	0.0063	0.0023	0.0152	0.0153	0.1446	0.0446	0.0952	0.0454	0.003
10	rs4880899	1692433	0.7	1.17306168852618	0.95	0.274028283204826	0.174204321523437	0.0957466836223474	0.0105	0.0059	0.0824	0.017	0.056	0.0224	0.0194	0.0285	0.0024	0.046	0.0503	0.0969	0.0034	0.0563	0.0871	0.0191	0.0181	0.0063	0.0023	0.0152	0.0153	0.1446	0.0446	0.0952	0.0454	0.003
10	rs35733348	1700793	0.7	1.17306168852618	0.95	0.274028283204826	0.222285525003817	0.122857982015617	0.0106	0.006	0.0828	0.0171	0.0559	0.0227	0.0193	0.0285	0.0025	0.0464	0.0507	0.096	0.0035	0.0562	0.087	0.0193	0.0181	0.0063	0.0017	0.0148	0.0157	0.1437	0.0446	0.0959	0.0456	0.0028
10	rs77431672	1704015	0.7	1.17306168852618	0.93	0.346822133743557	0.228663808117242	0.130501977774154	0.0106	0.006	0.0828	0.0171	0.0559	0.0227	0.0193	0.0285	0.0025	0.0465	0.0508	0.0959	0.0035	0.0562	0.0869	0.0193	0.0181	0.0063	0.0017	0.0148	0.0157	0.1436	0.0446	0.0959	0.0456	0.0028
10	rs4880904	1705508	0.7	1.17306168852618	0.93	0.346822133743557	0.238312095193264	0.132665642787072	0.0106	0.006	0.0829	0.0171	0.056	0.0227	0.0193	0.0286	0.0025	0.0465	0.0508	0.0958	0.0035	0.0562	0.0869	0.0193	0.0182	0.0063	0.0016	0.0147	0.0157	0.1435	0.0446	0.096	0.0456	0.0028
10	rs78353348	1708537	0.7	1.17306168852618	0.93	0.346822133743557	0.233694169501178	0.14817249413562	0.0106	0.006	0.0829	0.0171	0.056	0.0227	0.0193	0.0286	0.0025	0.0465	0.0508	0.0957	0.0035	0.0562	0.087	0.0193	0.0181	0.0063	0.0016	0.0147	0.0157	0.1435	0.0446	0.096	0.0457	0.0028
10	rs7073272	1710729	0.7	1.17306168852618	0.93	0.346822133743557	0.235526799690979	0.152430765349601	0.0106	0.006	0.0829	0.0171	0.056	0.0227	0.0192	0.0286	0.0025	0.0465	0.0509	0.0957	0.0035	0.0562	0.087	0.0193	0.0181	0.0063	0.0016	0.0147	0.0158	0.1434	0.0446	0.096	0.0457	0.0028
10	rs72766750	1714006	0.7	1.17306168852618	0.93	0.346822133743557	0.24563850558076	0.160106858438354	0.0106	0.006	0.0827	0.0171	0.056	0.0227	0.0191	0.0286	0.0026	0.0463	0.0506	0.0957	0.0035	0.0563	0.0873	0.0193	0.0182	0.0063	0.0015	0.0148	0.0162	0.1434	0.0445	0.0963	0.0451	0.0028
10	rs10903539	1716614	0.7	1.17306168852618	0.93	0.346822133743557	0.103453560146393	0.118060459818435	0.0102	0.0061	0.0819	0.0166	0.0556	0.0225	0.019	0.0277	0.003	0.045	0.0507	0.0955	0.0037	0.057	0.087	0.0193	0.0185	0.0063	0.002	0.0163	0.0184	0.1415	0.0431	0.0987	0.0448	0.0029
10	rs17294054	1719372	0.7	1.17306168852618	0.93	0.346822133743557	0.0677447250171315	0.101073454066967	0.0101	0.0063	0.0819	0.0163	0.0554	0.0223	0.0186	0.0276	0.003	0.045	0.0501	0.0957	0.0038	0.0577	0.087	0.0191	0.0186	0.006	0.0022	0.0169	0.0194	0.1409	0.0424	0.0996	0.0446	0.0028
10	rs4880530	1720319	0.7	1.17306168852618	0.93	0.346822133743557	0.063344647764879	0.104521524556956	0.01	0.0063	0.0819	0.0163	0.0553	0.0223	0.0186	0.0276	0.003	0.045	0.0501	0.0957	0.0038	0.0577	0.087	0.0192	0.0186	0.006	0.0022	0.017	0.0195	0.1409	0.0423	0.0997	0.0445	0.0028
10	rs12781572	1720840	0.7	1.17306168852618	0.93	0.346822133743557	0.0594681111702969	0.100421787636218	0.0098	0.0063	0.0821	0.0163	0.0552	0.0223	0.0186	0.0276	0.003	0.045	0.05	0.0957	0.0038	0.0578	0.087	0.0192	0.0187	0.006	0.0022	0.017	0.0195	0.141	0.0423	0.0997	0.0445	0.0028
10	rs7089727	1722488	0.7	1.17306168852618	0.93	0.346822133743557	0.0621229577933718	0.104686835934905	0.0099	0.0063	0.0821	0.0163	0.0551	0.0224	0.0186	0.0276	0.0031	0.0449	0.05	0.0956	0.0038	0.0578	0.0871	0.0192	0.0187	0.006	0.0022	0.0171	0.0196	0.1408	0.0424	0.0996	0.0445	0.0028
10	rs60933251	1723023	0.7	1.17306168852618	0.93	0.346822133743557	0.0631143859414597	0.107846881974332	0.0099	0.0064	0.0821	0.0163	0.0551	0.0224	0.0186	0.0275	0.0031	0.0449	0.05	0.0956	0.0039	0.0578	0.0871	0.0192	0.0187	0.006	0.0022	0.0171	0.0196	0.1408	0.0425	0.0996	0.0445	0.0028
10	rs77470345	1726211	0.7	1.17306168852618	0.93	0.346822133743557	0.0582238373767642	0.104191205313512	0.0099	0.0064	0.0821	0.0164	0.0551	0.0225	0.0186	0.0276	0.0031	0.0448	0.0499	0.0954	0.0039	0.0579	0.0872	0.0192	0.0188	0.006	0.0023	0.0171	0.0197	0.1405	0.0424	0.0993	0.0445	0.0029
10	rs61831976	1726707	0.7	1.17306168852618	0.93	0.346822133743557	0.0579517122730627	0.111042965294375	0.0099	0.0064	0.0821	0.0164	0.0551	0.0225	0.0186	0.0276	0.0031	0.0448	0.0499	0.0954	0.0039	0.0579	0.0872	0.0192	0.0188	0.006	0.0023	0.0171	0.0197	0.1405	0.0424	0.0993	0.0445	0.0029
10	rs61831977	1727865	0.7	1.17306168852618	0.94	0.308944172156586	0.0539881607082481	0.115130938815901	0.0099	0.0064	0.082	0.0164	0.055	0.0226	0.0186	0.0276	0.0031	0.0449	0.0499	0.0953	0.0039	0.0579	0.0872	0.0193	0.0188	0.0059	0.0024	0.0172	0.0198	0.1407	0.0422	0.0992	0.0444	0.0029
10	rs1874984	1731871	0.7	1.17306168852618	0.93	0.346822133743557	0.0409364280100101	0.127637644228946	0.0098	0.0064	0.0822	0.0166	0.055	0.0228	0.0184	0.0278	0.0031	0.0451	0.0495	0.0953	0.0039	0.0579	0.0874	0.0193	0.0188	0.0058	0.0028	0.0173	0.0202	0.1406	0.0414	0.0986	0.0443	0.003
10	rs113650862	1734766	0.71	1.0779007643746	0.94	0.308944172156586	0.0281088055141208	0.13113168761125	0.0097	0.0063	0.0816	0.0169	0.0548	0.0231	0.0187	0.0279	0.0032	0.0452	0.0493	0.0952	0.0042	0.0581	0.0875	0.0193	0.0188	0.0058	0.0029	0.0173	0.0205	0.14	0.0409	0.0984	0.0444	0.0032
10	rs77920926	1735201	0.71	1.0779007643746	0.93	0.346822133743557	0.0228399217747426	0.143399242274283	0.0096	0.0063	0.0811	0.0172	0.0546	0.0232	0.019	0.028	0.0033	0.0453	0.0492	0.0951	0.0044	0.0584	0.0878	0.0194	0.0188	0.0057	0.003	0.0173	0.0207	0.1393	0.0407	0.098	0.0444	0.0033
10	rs4880534	1735543	0.71	1.0779007643746	0.93	0.346822133743557	0.0131327278649821	0.149020677207824	0.0095	0.0062	0.0806	0.0172	0.0548	0.0233	0.0193	0.0281	0.0033	0.0452	0.0492	0.0955	0.0046	0.0585	0.0879	0.0193	0.0189	0.0055	0.0031	0.0174	0.0209	0.1382	0.0404	0.0975	0.0451	0.0034
10	rs11250735	1736367	0.71	1.0779007643746	0.93	0.346822133743557	0.0103294887849899	0.194480879875135	0.0096	0.0061	0.0796	0.0169	0.0549	0.0232	0.0196	0.0284	0.0032	0.0461	0.0493	0.0954	0.0048	0.058	0.0883	0.019	0.019	0.0049	0.0032	0.0173	0.022	0.1369	0.0404	0.0973	0.0457	0.0037
10	rs7924155	1736632	0.71	1.0779007643746	0.93	0.346822133743557	0.00962863465279311	0.174156024337208	0.0096	0.0061	0.0796	0.0169	0.0549	0.0232	0.0196	0.0284	0.0033	0.0461	0.0494	0.0954	0.0048	0.058	0.0883	0.019	0.019	0.0049	0.0032	0.0173	0.0221	0.1368	0.0404	0.0973	0.0457	0.0037
10	rs11250736	1736783	0.71	1.0779007643746	0.94	0.308944172156586	0.00970411494914782	0.184222407867754	0.0096	0.0061	0.0796	0.0169	0.0549	0.0232	0.0196	0.0284	0.0033	0.0461	0.0493	0.0954	0.0048	0.0579	0.0883	0.0191	0.019	0.0049	0.0032	0.0173	0.0221	0.1368	0.0403	0.0975	0.0457	0.0037
10	rs117290372	1740090	0.71	1.0779007643746	0.94	0.308944172156586	0.011241994641106	0.203872956522055	0.0095	0.0061	0.0796	0.0169	0.0548	0.0232	0.0197	0.0284	0.0032	0.0461	0.0491	0.0953	0.0047	0.058	0.0883	0.0192	0.019	0.0049	0.0032	0.0173	0.0221	0.1369	0.0404	0.0977	0.0458	0.0037
10	rs2892394	1740278	0.71	1.0779007643746	0.94	0.308944172156586	0.0111969472224697	0.187484501240129	0.0095	0.0061	0.0796	0.0169	0.0548	0.0232	0.0197	0.0284	0.0032	0.0461	0.0491	0.0953	0.0047	0.058	0.0883	0.0192	0.019	0.0048	0.0032	0.0173	0.0221	0.1369	0.0404	0.0978	0.0458	0.0037
10	rs11250749	1745136	0.72	0.987657439684474	0.94	0.308944172156586	0.0149696217337332	0.216730804214747	0.0093	0.0061	0.0797	0.0169	0.0549	0.0233	0.0197	0.0284	0.003	0.046	0.0491	0.0954	0.0043	0.058	0.0885	0.0193	0.0191	0.0047	0.0032	0.0174	0.0221	0.137	0.0403	0.0979	0.0458	0.0036
10	rs6560763	1745303	0.72	0.987657439684474	0.94	0.308944172156586	0.0152791510129367	0.219311838498192	0.0092	0.0061	0.0796	0.0169	0.0549	0.0233	0.0197	0.0283	0.003	0.0461	0.0491	0.0954	0.0043	0.058	0.0885	0.0193	0.0191	0.0047	0.0032	0.0174	0.0221	0.1369	0.0403	0.0979	0.0458	0.0036
10	rs4880914	1746219	0.72	0.987657439684474	0.94	0.308944172156586	0.0316615348912524	0.278969794203787	0.0089	0.006	0.0798	0.0166	0.0547	0.0236	0.02	0.029	0.0024	0.0471	0.0512	0.0956	0.004	0.0587	0.0885	0.0186	0.0194	0.0041	0.0034	0.0179	0.0226	0.1339	0.0391	0.0985	0.0461	0.0033
10	rs7090470	1746952	0.72	0.987657439684474	0.95	0.274028283204826	0.0302579998590907	0.490917372843148	0.0084	0.0061	0.0804	0.0166	0.0551	0.0237	0.02	0.0299	0.0025	0.0474	0.0525	0.0936	0.0038	0.0589	0.0885	0.018	0.0193	0.0043	0.0033	0.0187	0.0231	0.1306	0.0373	0.1004	0.0473	0.0032
10	rs1909432	1748045	0.73	0.902267913485346	0.95	0.274028283204826	0.0537810944165955	0.592369382643483	0.0081	0.0058	0.0808	0.0166	0.055	0.0236	0.0197	0.031	0.0024	0.0477	0.0524	0.0933	0.0034	0.0593	0.0874	0.0166	0.0189	0.0037	0.0029	0.0188	0.0234	0.1321	0.0348	0.1045	0.0479	0.0029
10	rs17156773	1750763	0.73	0.902267913485346	0.95	0.274028283204826	0.0543344553341311	0.475025736722958	0.0081	0.0058	0.0809	0.0165	0.055	0.0236	0.0196	0.031	0.0024	0.0478	0.0524	0.0933	0.0034	0.0592	0.0874	0.0165	0.0189	0.0037	0.0029	0.0188	0.0235	0.1323	0.0347	0.1047	0.0478	0.0029
10	rs12219445	1754055	0.73	0.902267913485346	0.95	0.274028283204826	0.056372262979079	0.614473617747617	0.0081	0.0058	0.0809	0.0164	0.055	0.0236	0.0195	0.0312	0.0024	0.048	0.0524	0.0936	0.0037	0.0591	0.0876	0.0164	0.0188	0.0034	0.0029	0.0187	0.0236	0.1324	0.0344	0.1049	0.0476	0.0029
10	rs12251808	1756420	0.73	0.902267913485346	0.95	0.274028283204826	0.0537983296046781	0.454451375686498	0.008	0.0058	0.0807	0.0163	0.0551	0.0236	0.0196	0.0313	0.0025	0.048	0.0524	0.0933	0.0038	0.0592	0.0877	0.0166	0.0189	0.0033	0.0029	0.0187	0.0237	0.1323	0.0343	0.1049	0.0476	0.0029
10	rs4880915	1757289	0.73	0.902267913485346	0.95	0.274028283204826	0.0540918936059951	0.449645280655943	0.008	0.0058	0.0807	0.0163	0.0551	0.0236	0.0196	0.0313	0.0025	0.0482	0.0522	0.0933	0.0038	0.0592	0.0876	0.0166	0.0189	0.0033	0.0029	0.0187	0.0237	0.1323	0.0343	0.1049	0.0476	0.0029
10	rs7476614	1758621	0.73	0.902267913485346	0.95	0.274028283204826	0.0537810944165955	0.433327400364691	0.008	0.0058	0.0805	0.0164	0.0551	0.0236	0.0196	0.0313	0.0025	0.0483	0.0522	0.0933	0.0038	0.0592	0.0877	0.0166	0.0189	0.0033	0.0029	0.0187	0.0237	0.1322	0.0343	0.1049	0.0476	0.0029
10	rs4561123	1758815	0.73	0.902267913485346	0.95	0.274028283204826	0.0537121906239952	0.433591441658825	0.008	0.0058	0.0805	0.0164	0.0551	0.0236	0.0196	0.0313	0.0025	0.0483	0.0522	0.0933	0.0038	0.0592	0.0877	0.0166	0.0189	0.0033	0.0029	0.0187	0.0237	0.1322	0.0343	0.1049	0.0476	0.0029
10	rs78856579	1762688	0.73	0.902267913485346	0.96	0.241969076141015	0.0462244947138217	0.456859467158725	0.008	0.0058	0.0805	0.0164	0.0552	0.0235	0.0196	0.0312	0.0025	0.0482	0.0522	0.0932	0.0038	0.0592	0.0879	0.0165	0.0188	0.0033	0.0027	0.0186	0.0236	0.1326	0.0342	0.105	0.0477	0.0029
10	rs7907903	1765025	0.73	0.902267913485346	0.96	0.241969076141015	0.0381130680555567	0.500900323134958	0.008	0.0058	0.0804	0.0164	0.0554	0.0233	0.0196	0.0312	0.0025	0.048	0.052	0.0932	0.0038	0.0591	0.0881	0.0165	0.0188	0.0033	0.0025	0.0186	0.0235	0.1329	0.034	0.1053	0.048	0.0029
10	rs78173546	1765862	0.73	0.902267913485346	0.96	0.241969076141015	0.0380585577411121	0.48247935475958	0.0078	0.0059	0.0799	0.0164	0.0564	0.0232	0.0196	0.0315	0.0024	0.047	0.0523	0.0925	0.0038	0.0592	0.0889	0.0165	0.019	0.0034	0.0024	0.0186	0.0234	0.1332	0.0335	0.1053	0.0481	0.003
10	rs75346165	1769782	0.74	0.82166312078733	0.96	0.241969076141015	0.033221530410266	0.374674457697415	0.0082	0.0062	0.0807	0.0149	0.0581	0.0214	0.0187	0.0311	0.0029	0.0455	0.053	0.0908	0.0037	0.0585	0.0924	0.0155	0.0177	0.0037	0.0021	0.0179	0.0225	0.137	0.0322	0.1058	0.0489	0.0036
10	rs4880916	1771798	0.74	0.82166312078733	0.96	0.241969076141015	0.0273990419090176	0.337547162062978	0.0082	0.0063	0.0808	0.0149	0.0583	0.0213	0.0187	0.0311	0.0029	0.0454	0.0529	0.0906	0.0038	0.0587	0.0927	0.0154	0.0176	0.0038	0.0021	0.0178	0.0223	0.1373	0.0321	0.1059	0.0491	0.0037
10	rs74689849	1774990	0.74	0.82166312078733	0.96	0.241969076141015	0.0366203346143456	0.374420789969283	0.0082	0.0063	0.0811	0.0148	0.059	0.0211	0.0187	0.031	0.003	0.0454	0.0529	0.0906	0.0037	0.059	0.0927	0.0153	0.0176	0.0038	0.002	0.0177	0.0223	0.1373	0.0319	0.1058	0.0488	0.0038
10	rs1874988	1776484	0.74	0.82166312078733	0.96	0.241969076141015	0.0434659266929307	0.347562457504196	0.0082	0.0063	0.0809	0.0148	0.0593	0.021	0.0187	0.031	0.003	0.0454	0.0529	0.0906	0.0037	0.0591	0.0928	0.0153	0.0176	0.0038	0.002	0.0176	0.0223	0.1373	0.0318	0.1059	0.0488	0.0038
10	rs12769731	1778133	0.74	0.82166312078733	0.96	0.241969076141015	0.0435555235912251	0.354660547799293	0.0082	0.0062	0.0809	0.0147	0.0594	0.0209	0.0187	0.031	0.003	0.0454	0.0529	0.0906	0.0037	0.0591	0.0929	0.0154	0.0175	0.0038	0.002	0.0176	0.0223	0.1373	0.0317	0.1059	0.0488	0.0038
10	rs74590628	1784721	0.74	0.82166312078733	0.96	0.241969076141015	0.0501937748221487	0.343224484273364	0.0085	0.0062	0.0812	0.0141	0.0598	0.0205	0.0185	0.0314	0.0031	0.0452	0.0526	0.0904	0.0037	0.059	0.0937	0.0152	0.0171	0.0038	0.002	0.0173	0.0223	0.1374	0.0313	0.1063	0.0491	0.0041
10	rs41524446	1789247	0.74	0.82166312078733	0.96	0.241969076141015	0.0515718882184043	0.3270072889463	0.0085	0.0062	0.0813	0.014	0.0599	0.0204	0.0188	0.0315	0.0031	0.0452	0.0525	0.0903	0.0038	0.059	0.0939	0.0152	0.017	0.0038	0.002	0.0173	0.0224	0.1374	0.0312	0.1061	0.0491	0.0041
10	rs997934	1795194	0.74	0.82166312078733	0.96	0.241969076141015	0.0572661145750795	0.320682052288788	0.0086	0.0062	0.0812	0.0138	0.06	0.0204	0.0187	0.0315	0.0031	0.0451	0.0525	0.0907	0.0038	0.0589	0.0941	0.0152	0.0169	0.0038	0.002	0.0172	0.0224	0.1375	0.0311	0.1061	0.0491	0.0041
10	rs12778555	1796348	0.74	0.82166312078733	0.96	0.241969076141015	0.0593760255294682	0.315841344010582	0.0086	0.0062	0.0812	0.0138	0.06	0.0203	0.0187	0.0316	0.0031	0.045	0.0526	0.0907	0.0038	0.0589	0.0943	0.0152	0.0169	0.0038	0.002	0.0172	0.0226	0.1374	0.0311	0.1061	0.0489	0.0041
10	rs10903559	1817215	0.74	0.82166312078733	0.96	0.241969076141015	0.230558902591652	0.306465094689574	0.0087	0.006	0.0814	0.0136	0.0598	0.0199	0.0185	0.0319	0.0033	0.0432	0.0522	0.0907	0.0036	0.0586	0.0963	0.0149	0.0163	0.0037	0.002	0.0169	0.0266	0.1367	0.0307	0.1058	0.0488	0.0041
10	rs79146511	1817420	0.74	0.82166312078733	0.96	0.241969076141015	0.230263539382598	0.304313344114709	0.0087	0.006	0.0814	0.0136	0.0598	0.0199	0.0185	0.0319	0.0033	0.0432	0.0522	0.0907	0.0036	0.0586	0.0963	0.0149	0.0163	0.0037	0.002	0.0169	0.0266	0.1367	0.0307	0.1059	0.0488	0.0041
10	rs11594849	1818167	0.74	0.82166312078733	0.96	0.241969076141015	0.225024608825048	0.296344187027406	0.0087	0.006	0.0817	0.0136	0.0597	0.0199	0.0185	0.0318	0.0033	0.0432	0.0521	0.0906	0.0036	0.0585	0.0964	0.0149	0.0164	0.0037	0.002	0.0169	0.0266	0.1366	0.0306	0.1059	0.0488	0.0041
10	rs11250783	1820854	0.74	0.82166312078733	0.96	0.241969076141015	0.234886609972087	0.290321056829815	0.0087	0.006	0.0819	0.0135	0.0598	0.0199	0.0185	0.0319	0.0033	0.0431	0.052	0.0903	0.0036	0.0585	0.0968	0.0148	0.0166	0.0037	0.002	0.0169	0.0266	0.1365	0.0304	0.1059	0.0489	0.0041
10	rs79589369	1821006	0.74	0.82166312078733	0.96	0.241969076141015	0.232420284712745	0.289379659456013	0.0087	0.006	0.0819	0.0135	0.0598	0.0199	0.0185	0.0319	0.0033	0.0431	0.052	0.0904	0.0036	0.0585	0.0968	0.0148	0.0166	0.0037	0.002	0.0169	0.0266	0.1365	0.0304	0.1059	0.0489	0.0041
10	rs78541166	1822101	0.74	0.82166312078733	0.95	0.274028283204826	0.21731250647228	0.282582462987247	0.0087	0.006	0.082	0.0135	0.0597	0.0198	0.0185	0.0319	0.0033	0.0429	0.0519	0.0905	0.0036	0.0583	0.0969	0.0148	0.0166	0.0037	0.002	0.0169	0.0267	0.1365	0.0303	0.106	0.0489	0.0041
10	rs17222021	1828068	0.74	0.82166312078733	0.95	0.274028283204826	0.290568223485555	0.227659807517001	0.0087	0.0058	0.0827	0.0128	0.0585	0.0192	0.0185	0.0313	0.0032	0.0412	0.0517	0.0925	0.0037	0.0574	0.0986	0.0145	0.0163	0.0038	0.0021	0.0165	0.028	0.1376	0.0295	0.1068	0.0493	0.0037
10	rs17156936	1831369	0.74	0.82166312078733	0.95	0.274028283204826	0.260837916090801	0.20124914548629	0.0087	0.0062	0.083	0.0127	0.0584	0.019	0.0185	0.0311	0.0031	0.041	0.0519	0.0931	0.0038	0.0576	0.0991	0.0144	0.0162	0.0038	0.0021	0.0163	0.0276	0.1374	0.0294	0.1071	0.0493	0.0036
10	rs4457675	1831930	0.74	0.82166312078733	0.94	0.308944172156586	0.265239548169026	0.198532493241404	0.0087	0.0062	0.0831	0.0127	0.0584	0.019	0.0185	0.0311	0.0031	0.041	0.0519	0.093	0.0038	0.0575	0.0993	0.0144	0.0162	0.0038	0.0021	0.0163	0.0276	0.1374	0.0293	0.1071	0.0493	0.0036
10	rs11250789	1832498	0.74	0.82166312078733	0.94	0.308944172156586	0.257910765567059	0.188917802593623	0.0086	0.0063	0.0831	0.0127	0.0581	0.019	0.0185	0.0311	0.0031	0.0411	0.0519	0.093	0.0039	0.0573	0.0996	0.0144	0.0162	0.0038	0.0021	0.0163	0.0276	0.1374	0.0292	0.1072	0.0492	0.0036
10	rs117920392	1836255	0.74	0.82166312078733	0.94	0.308944172156586	0.256163110401529	0.191589483714304	0.0086	0.0063	0.0831	0.0126	0.0582	0.019	0.0184	0.0311	0.0031	0.0409	0.0521	0.093	0.0039	0.0573	0.0996	0.0143	0.0161	0.0038	0.0021	0.0162	0.0275	0.1375	0.0293	0.1072	0.0492	0.0036
10	rs79841294	1837342	0.74	0.82166312078733	0.94	0.308944172156586	0.243762801394318	0.191898573815898	0.0086	0.0063	0.0831	0.0127	0.0583	0.019	0.0184	0.031	0.0031	0.0409	0.0521	0.093	0.0039	0.0573	0.0997	0.0143	0.0161	0.0038	0.0021	0.0162	0.0274	0.1376	0.0294	0.1072	0.0492	0.0036
10	rs7475202	1840995	0.75	0.745768311887514	0.94	0.308944172156586	0.223694230607785	0.193860061239664	0.0086	0.0062	0.083	0.0127	0.0586	0.019	0.0184	0.031	0.0031	0.0407	0.052	0.0931	0.0039	0.0573	0.0998	0.0143	0.016	0.0038	0.0021	0.0162	0.0272	0.1379	0.0298	0.1071	0.0492	0.0035
10	rs77498095	1848104	0.75	0.745768311887514	0.94	0.308944172156586	0.185683769301496	0.195517067294182	0.0087	0.0062	0.083	0.0129	0.0589	0.0189	0.0182	0.0307	0.0032	0.0405	0.0522	0.0931	0.0039	0.0573	0.1004	0.0141	0.0159	0.0038	0.0021	0.0161	0.0267	0.138	0.0297	0.1072	0.0492	0.0034
10	rs80107446	1854672	0.74	0.82166312078733	0.94	0.308944172156586	0.177243551941815	0.196035857813429	0.0088	0.0062	0.0831	0.0129	0.0591	0.0189	0.0179	0.0306	0.0032	0.0405	0.0523	0.0931	0.0039	0.0573	0.1008	0.0141	0.0159	0.0037	0.0021	0.0161	0.0264	0.138	0.0296	0.1072	0.0493	0.0034
10	rs12570407	1854773	0.74	0.82166312078733	0.94	0.308944172156586	0.175720130028024	0.197178827838367	0.0088	0.0062	0.0831	0.0129	0.0591	0.0189	0.0179	0.0306	0.0032	0.0405	0.0523	0.0931	0.0039	0.0573	0.1008	0.0141	0.0159	0.0037	0.0021	0.0161	0.0264	0.138	0.0296	0.1072	0.0493	0.0034
10	rs11250807	1861125	0.74	0.82166312078733	0.93	0.346822133743557	0.171124275379015	0.197490935376737	0.0088	0.0062	0.0831	0.0129	0.0591	0.0189	0.0178	0.0305	0.0032	0.0404	0.0523	0.0931	0.0039	0.0573	0.1009	0.0141	0.0159	0.0037	0.0021	0.0161	0.0263	0.138	0.0296	0.1072	0.0493	0.0034
10	rs3924012	1864602	0.75	0.745768311887514	0.93	0.346822133743557	0.149533410935599	0.204399081077955	0.0088	0.0062	0.083	0.0129	0.0592	0.0189	0.0178	0.0303	0.0032	0.0403	0.0522	0.0932	0.0039	0.0573	0.1012	0.0141	0.0158	0.0037	0.0021	0.016	0.0261	0.1381	0.0295	0.1074	0.0494	0.0033
10	rs10430755	1868187	0.75	0.745768311887514	0.93	0.346822133743557	0.137648482644332	0.178159147164241	0.0088	0.0062	0.0828	0.0129	0.0593	0.019	0.0178	0.03	0.0032	0.0401	0.052	0.0933	0.0039	0.0573	0.1016	0.0141	0.0158	0.0037	0.0021	0.016	0.0258	0.1383	0.0294	0.1078	0.0495	0.0033
10	rs79642455	1870207	0.76	0.674502615793853	0.93	0.346822133743557	0.0731601783221361	0.14958709986727	0.0088	0.0061	0.0832	0.0128	0.059	0.0189	0.0176	0.0292	0.0033	0.0395	0.0508	0.0946	0.0039	0.057	0.1033	0.0142	0.0158	0.0036	0.0021	0.0159	0.0247	0.1396	0.0289	0.1084	0.0496	0.0032
10	rs60267015	1871131	0.77	0.607778593196603	0.93	0.346822133743557	0.0344643499707843	0.137673284872063	0.0088	0.0059	0.0839	0.0126	0.0581	0.0187	0.0172	0.0284	0.0032	0.0384	0.0503	0.0965	0.0039	0.0566	0.1057	0.0145	0.0155	0.0036	0.002	0.0157	0.0226	0.1419	0.028	0.1091	0.0498	0.003
10	rs6560771	1872265	0.78	0.545501786478432	0.94	0.308944172156586	0.0189115798708445	0.205663625006384	0.0086	0.0058	0.0848	0.0124	0.0571	0.0186	0.0166	0.0274	0.0031	0.0373	0.0494	0.0988	0.0035	0.0562	0.1084	0.015	0.0153	0.0035	0.0018	0.0153	0.0204	0.1445	0.0273	0.1099	0.0502	0.0029
10	rs11599500	1873019	0.78	0.545501786478432	0.94	0.308944172156586	0.0174699328892037	0.212131683724632	0.0086	0.0058	0.0848	0.0124	0.057	0.0186	0.0166	0.0274	0.0031	0.0371	0.0495	0.0982	0.0036	0.0561	0.109	0.015	0.0152	0.0034	0.0018	0.0153	0.0203	0.1448	0.0272	0.1101	0.0501	0.0029
10	rs73596643	1873595	0.78	0.545501786478432	0.94	0.308944172156586	0.0179678232641227	0.198219832327859	0.0086	0.0059	0.0849	0.0124	0.057	0.0186	0.0166	0.0274	0.0031	0.037	0.0496	0.0979	0.0036	0.056	0.109	0.015	0.0151	0.0034	0.0018	0.0153	0.0203	0.1449	0.0271	0.1103	0.05	0.0029
10	rs35325935	1874736	0.78	0.545501786478432	0.94	0.308944172156586	0.0143306762400217	0.16311716825127	0.0086	0.0059	0.0848	0.0125	0.057	0.0185	0.0168	0.0272	0.0031	0.0369	0.0493	0.0977	0.0037	0.0559	0.1094	0.0151	0.0151	0.0033	0.0019	0.0152	0.0199	0.1456	0.0272	0.1108	0.0498	0.0029
10	rs10903565	1875715	0.78	0.545501786478432	0.94	0.308944172156586	0.0156221815467013	0.147890154095013	0.0086	0.0058	0.0849	0.0125	0.0571	0.0185	0.0168	0.0274	0.0031	0.0367	0.0491	0.0976	0.0038	0.0555	0.1096	0.0151	0.015	0.0032	0.0019	0.015	0.02	0.1464	0.0269	0.111	0.0498	0.0029
10	rs72768851	1876658	0.78	0.545501786478432	0.94	0.308944172156586	0.0150115549479432	0.14666892629045	0.0085	0.0058	0.0851	0.0125	0.057	0.0185	0.0168	0.0274	0.003	0.0366	0.0489	0.0978	0.0038	0.0553	0.1099	0.0151	0.015	0.0032	0.0019	0.015	0.02	0.1467	0.0267	0.1111	0.0498	0.0028
10	rs76773057	1877057	0.78	0.545501786478432	0.94	0.308944172156586	0.0147889112767474	0.145638438187969	0.0085	0.0058	0.0852	0.0125	0.057	0.0185	0.0167	0.0274	0.003	0.0366	0.0489	0.0978	0.0038	0.0552	0.11	0.0152	0.0149	0.0032	0.0019	0.015	0.02	0.1468	0.0267	0.1111	0.0497	0.0028
10	rs4144602	1877251	0.78	0.545501786478432	0.93	0.346822133743557	0.0146510054106191	0.142284369371962	0.0085	0.0058	0.0853	0.0125	0.057	0.0185	0.0167	0.0274	0.003	0.0366	0.0488	0.0979	0.0038	0.0551	0.1101	0.0152	0.0149	0.0032	0.0019	0.015	0.02	0.1468	0.0266	0.1111	0.0497	0.0028
10	rs74582297	1877295	0.78	0.545501786478432	0.93	0.346822133743557	0.0156005772748197	0.143399242274283	0.0085	0.0058	0.0853	0.0125	0.057	0.0187	0.0165	0.0274	0.003	0.0366	0.0488	0.0979	0.0038	0.0551	0.1101	0.0152	0.0149	0.0032	0.0019	0.015	0.0201	0.1468	0.0266	0.1111	0.0497	0.0028
10	rs78137085	1878529	0.78	0.545501786478432	0.93	0.346822133743557	0.0174621122290331	0.138040127935072	0.0085	0.0058	0.0857	0.0125	0.0571	0.0186	0.0164	0.0274	0.0029	0.0365	0.0487	0.098	0.0037	0.0548	0.1104	0.0152	0.0148	0.0031	0.0018	0.0149	0.0201	0.1471	0.0264	0.1112	0.0497	0.0027
10	rs7895513	1880612	0.79	0.487570276707753	0.93	0.346822133743557	0.0190611980335129	0.127370324927929	0.0084	0.0057	0.086	0.0125	0.0571	0.0184	0.0163	0.0274	0.0028	0.0364	0.0488	0.0981	0.0037	0.0545	0.1109	0.0152	0.0147	0.0031	0.0018	0.0148	0.0201	0.1474	0.0261	0.1114	0.0497	0.0027
10	rs11250821	1884825	0.81	0.384295662080596	0.94	0.308944172156586	0.0253256880864329	0.293268893540152	0.0076	0.0054	0.0901	0.012	0.0567	0.0178	0.0152	0.0267	0.0023	0.035	0.048	0.0998	0.0033	0.0535	0.1147	0.0148	0.0141	0.0033	0.0017	0.0142	0.019	0.1475	0.0254	0.1142	0.0495	0.0024
10	rs10732914	1886251	0.81	0.384295662080596	0.94	0.308944172156586	0.0228874646913739	0.303716441528849	0.0074	0.0053	0.0908	0.012	0.0566	0.0172	0.0152	0.0266	0.0022	0.0347	0.0477	0.1002	0.0032	0.0532	0.1157	0.0149	0.014	0.0033	0.0016	0.0139	0.019	0.1475	0.0252	0.1149	0.0495	0.0024
10	rs12570416	1890377	0.81	0.384295662080596	0.94	0.308944172156586	0.021519159110682	0.292914676860687	0.0073	0.0053	0.091	0.0119	0.0564	0.0171	0.0151	0.0267	0.002	0.0342	0.0476	0.1004	0.0031	0.0531	0.117	0.0149	0.014	0.0033	0.0017	0.0138	0.0187	0.1478	0.025	0.1155	0.0494	0.0023
10	rs7921481	1898756	0.81	0.384295662080596	0.94	0.308944172156586	0.0206757655900319	0.406755047102918	0.0071	0.0052	0.0912	0.0118	0.0559	0.0164	0.0154	0.0266	0.0021	0.0336	0.0479	0.1023	0.0035	0.0522	0.1183	0.0146	0.0138	0.0034	0.0018	0.0138	0.0186	0.1472	0.0249	0.1163	0.0483	0.0022
10	rs72768883	1900808	0.81	0.384295662080596	0.94	0.308944172156586	0.0199943137815629	0.374167170520064	0.0071	0.0052	0.0912	0.0117	0.0558	0.0164	0.0154	0.0266	0.0021	0.0336	0.0479	0.1023	0.0035	0.0522	0.1183	0.0146	0.0138	0.0034	0.0018	0.0138	0.0186	0.1472	0.0249	0.1163	0.0483	0.0022
10	rs61833604	1901045	0.81	0.384295662080596	0.94	0.308944172156586	0.0202196262375056	0.382051712386311	0.0071	0.0052	0.0913	0.0117	0.0558	0.0164	0.0154	0.0266	0.0021	0.0336	0.0479	0.1023	0.0035	0.0522	0.1183	0.0146	0.0138	0.0034	0.0018	0.0138	0.0186	0.1472	0.0249	0.1163	0.0483	0.0022
10	rs4077783	1902516	0.81	0.384295662080596	0.94	0.308944172156586	0.0191279708679819	0.346693607835609	0.0071	0.0052	0.0914	0.0117	0.0558	0.0164	0.0155	0.0266	0.0021	0.0336	0.0479	0.1025	0.0035	0.0521	0.1184	0.0146	0.0138	0.0034	0.0018	0.0138	0.0186	0.1471	0.0248	0.1163	0.0482	0.0022
10	rs76892503	1903614	0.81	0.384295662080596	0.94	0.308944172156586	0.0192368396101144	0.356035074889477	0.0071	0.0052	0.0914	0.0117	0.0557	0.0164	0.0155	0.0266	0.0021	0.0335	0.0479	0.1025	0.0035	0.0522	0.1185	0.0146	0.0138	0.0034	0.0018	0.0138	0.0186	0.1471	0.0248	0.1163	0.0482	0.0022
10	rs4880939	1911598	0.81	0.384295662080596	0.94	0.308944172156586	0.0197537133325068	0.282465703172052	0.0071	0.0052	0.0913	0.0116	0.0557	0.0163	0.0155	0.0267	0.0021	0.0335	0.0479	0.1025	0.0036	0.0522	0.1186	0.0145	0.0138	0.0034	0.0019	0.0139	0.0186	0.1471	0.0248	0.1165	0.0482	0.0022
10	rs4880540	1913123	0.81	0.384295662080596	0.94	0.308944172156586	0.0201501041922671	0.244432118962801	0.007	0.0052	0.091	0.0113	0.0557	0.0162	0.0154	0.0267	0.0021	0.0333	0.0477	0.1027	0.0037	0.0523	0.119	0.0145	0.0137	0.0034	0.0019	0.014	0.0187	0.147	0.0248	0.1165	0.0484	0.0023
10	rs2492866	1922296	0.82	0.338707801994422	0.94	0.308944172156586	0.0158321616867906	0.194584414881238	0.0069	0.0053	0.0908	0.0114	0.0554	0.0164	0.0153	0.0265	0.0021	0.0332	0.0473	0.1031	0.0038	0.0515	0.1203	0.0146	0.0137	0.0035	0.0019	0.0139	0.0188	0.147	0.025	0.1167	0.0481	0.0021
10	rs9888007	1924785	0.82	0.338707801994422	0.94	0.308944172156586	0.0149417144099804	0.18057607191165	0.0069	0.0053	0.0908	0.0114	0.0554	0.0164	0.0153	0.0265	0.0021	0.0332	0.0473	0.1031	0.0038	0.0514	0.1201	0.0147	0.0139	0.0035	0.0019	0.0139	0.0188	0.147	0.025	0.1167	0.0481	0.0021
10	rs2492867	1935387	0.82	0.338707801994422	0.94	0.308944172156586	0.0189364566252301	0.180475142799252	0.0069	0.0049	0.0906	0.0113	0.0555	0.0166	0.0154	0.0264	0.0021	0.0331	0.0474	0.1036	0.0038	0.0513	0.12	0.015	0.0138	0.0035	0.0019	0.0139	0.0186	0.147	0.0251	0.1168	0.0478	0.0021
10	rs34554123	1943323	0.82	0.338707801994422	0.94	0.308944172156586	0.0301652444672035	0.248908903717352	0.0069	0.0052	0.0919	0.0112	0.0562	0.0167	0.0152	0.0263	0.0022	0.0325	0.0475	0.1046	0.0037	0.0501	0.1221	0.0158	0.0134	0.0037	0.002	0.013	0.0177	0.144	0.0244	0.1178	0.0484	0.0021
10	rs35957976	1946183	0.82	0.338707801994422	0.94	0.308944172156586	0.0304441127335048	0.2267877633198	0.0069	0.0052	0.0919	0.0112	0.0562	0.0167	0.0152	0.0263	0.0022	0.0325	0.0475	0.1046	0.0038	0.05	0.1221	0.0158	0.0134	0.0038	0.0021	0.0129	0.0177	0.1439	0.0244	0.1178	0.0484	0.0022
10	rs12355016	1947911	0.82	0.338707801994422	0.94	0.308944172156586	0.0307834930411331	0.227332663539369	0.0069	0.0052	0.0919	0.0112	0.0562	0.0167	0.0152	0.0263	0.0022	0.0325	0.0475	0.1046	0.0038	0.05	0.1221	0.0158	0.0134	0.0038	0.0021	0.0129	0.0176	0.1438	0.0244	0.1179	0.0484	0.0022
10	rs12773456	1953982	0.82	0.338707801994422	0.94	0.308944172156586	0.0305024378416506	0.248572250592162	0.0069	0.0052	0.092	0.0112	0.0562	0.0167	0.0152	0.0263	0.0022	0.0324	0.0475	0.1047	0.0038	0.0499	0.1223	0.0158	0.0133	0.0038	0.0021	0.0128	0.0175	0.1436	0.0243	0.1181	0.0484	0.0022
10	rs112931082	1963971	0.82	0.338707801994422	0.94	0.308944172156586	0.0313867714216262	0.216301608967598	0.0069	0.0052	0.0921	0.0112	0.0563	0.0168	0.0152	0.0263	0.0022	0.0324	0.0478	0.1047	0.0038	0.0497	0.1225	0.0159	0.0133	0.0038	0.0021	0.0127	0.0175	0.1434	0.0243	0.1181	0.0484	0.0022
10	rs73593331	1967855	0.82	0.338707801994422	0.94	0.308944172156586	0.0295101516863153	0.216730804214747	0.007	0.0053	0.0921	0.0112	0.0561	0.0168	0.0152	0.0263	0.0022	0.0324	0.0478	0.1047	0.0038	0.0497	0.1225	0.0159	0.0133	0.0039	0.0021	0.0127	0.0175	0.1433	0.0243	0.1181	0.0484	0.0023
10	rs72770670	1969488	0.82	0.338707801994422	0.94	0.308944172156586	0.029419018866464	0.204714973065625	0.007	0.0053	0.0921	0.0112	0.0561	0.0168	0.0152	0.0263	0.0022	0.0324	0.0478	0.1047	0.0038	0.0497	0.1225	0.0159	0.0133	0.0039	0.0021	0.0127	0.0175	0.1433	0.0243	0.1182	0.0484	0.0023
10	rs10160123	1972020	0.82	0.338707801994422	0.94	0.308944172156586	0.0287082775139608	0.193033348384492	0.007	0.0053	0.0922	0.0111	0.056	0.0168	0.0152	0.0264	0.0022	0.0325	0.0478	0.1045	0.0038	0.0496	0.1225	0.0159	0.0134	0.0039	0.0021	0.0128	0.0175	0.1431	0.0243	0.1183	0.0484	0.0023
10	rs7079003	1977135	0.82	0.338707801994422	0.94	0.308944172156586	0.0325203552210072	0.173359190580516	0.007	0.0054	0.0933	0.0114	0.0559	0.0166	0.0149	0.0265	0.0023	0.0323	0.0482	0.1049	0.0038	0.0495	0.1231	0.0157	0.0133	0.0037	0.0021	0.0125	0.0174	0.1423	0.0241	0.1182	0.0483	0.0022
10	rs12772447	1979251	0.83	0.29697514221559	0.94	0.308944172156586	0.0321191815642227	0.163897230217901	0.007	0.0055	0.0934	0.0114	0.056	0.0165	0.0149	0.0265	0.0023	0.0322	0.0483	0.1051	0.0038	0.0495	0.1231	0.0156	0.0133	0.0036	0.0021	0.0124	0.0174	0.1421	0.0242	0.1182	0.0484	0.0022
10	rs12783397	1982996	0.83	0.29697514221559	0.94	0.308944172156586	0.028329788870753	0.158271656777745	0.0071	0.0055	0.0934	0.0113	0.0558	0.0165	0.0147	0.0271	0.0022	0.0322	0.0483	0.1055	0.0038	0.0492	0.123	0.0155	0.0132	0.0037	0.0021	0.0124	0.0171	0.1425	0.0244	0.1181	0.0483	0.0023
10	rs17222245	1985157	0.83	0.29697514221559	0.93	0.346822133743557	0.0271832354981605	0.155676690275074	0.007	0.0055	0.0934	0.0113	0.0557	0.0165	0.0147	0.0271	0.0022	0.0323	0.0483	0.1056	0.0038	0.0492	0.123	0.0155	0.0132	0.0037	0.0021	0.0124	0.0171	0.1424	0.0244	0.1181	0.0482	0.0023
10	rs12767752	1987336	0.83	0.29697514221559	0.93	0.346822133743557	0.0270221746005375	0.157886255595879	0.007	0.0055	0.0936	0.0112	0.0557	0.0165	0.0147	0.0271	0.0022	0.0323	0.0483	0.1056	0.0039	0.0491	0.123	0.0155	0.0132	0.0037	0.0021	0.0124	0.017	0.1424	0.0244	0.118	0.0482	0.0023
10	rs79268986	1991976	0.83	0.29697514221559	0.93	0.346822133743557	0.0133430313354484	0.146200197156492	0.0068	0.0054	0.0944	0.0114	0.0544	0.0166	0.015	0.027	0.0021	0.0323	0.0483	0.107	0.0036	0.0483	0.1238	0.0157	0.0133	0.0036	0.0021	0.0124	0.0166	0.1431	0.0248	0.1165	0.048	0.0023
10	rs11595740	1992646	0.83	0.29697514221559	0.9	0.479198205640863	0.0115266338428996	0.143492290886994	0.0068	0.0054	0.0945	0.0115	0.0543	0.0166	0.015	0.027	0.002	0.0323	0.0483	0.1072	0.0035	0.0482	0.1239	0.0157	0.0133	0.0036	0.0021	0.0124	0.0166	0.1432	0.0249	0.1163	0.0479	0.0023
10	rs34791225	1993899	0.84	0.258953137461488	0.9	0.479198205640863	0.00988197824358665	0.139971900793282	0.0067	0.0054	0.0948	0.0115	0.0541	0.0166	0.0151	0.0268	0.0019	0.0323	0.0485	0.1078	0.0034	0.0481	0.1238	0.0157	0.0133	0.0034	0.002	0.0124	0.0164	0.1434	0.025	0.1162	0.048	0.0023
10	rs17294368	1997959	0.84	0.258953137461488	0.9	0.479198205640863	0.00587135044592476	0.15778995744588	0.0064	0.0053	0.0956	0.0116	0.0536	0.0165	0.015	0.0264	0.0017	0.0324	0.0488	0.1095	0.0031	0.0479	0.1235	0.0156	0.0131	0.0029	0.0019	0.0126	0.0161	0.1433	0.0256	0.1156	0.0489	0.0022
10	rs117428830	1998614	0.84	0.258953137461488	0.9	0.479198205640863	0.00598897620202376	0.160106858438354	0.0062	0.0053	0.0956	0.0116	0.0536	0.0165	0.015	0.0264	0.0017	0.0324	0.0488	0.1095	0.0031	0.0479	0.1235	0.0157	0.0131	0.0029	0.0019	0.0126	0.0161	0.1433	0.0255	0.1157	0.049	0.0022
10	rs72772247	1998657	0.84	0.258953137461488	0.89	0.529866637543626	0.00600992192816606	0.160300473335357	0.0062	0.0053	0.0956	0.0116	0.0536	0.0165	0.015	0.0264	0.0017	0.0324	0.0488	0.1095	0.0031	0.0479	0.1235	0.0157	0.0131	0.0029	0.0019	0.0126	0.0161	0.1433	0.0255	0.1157	0.049	0.0022
10	rs4362074	2000068	0.84	0.258953137461488	0.89	0.529866637543626	0.00624409103935081	0.152906573377713	0.0061	0.0053	0.0957	0.0116	0.0536	0.0165	0.015	0.0263	0.0017	0.0324	0.0489	0.1097	0.0031	0.0479	0.1235	0.0157	0.0131	0.003	0.0019	0.0126	0.0161	0.1432	0.0255	0.1158	0.0489	0.0022
10	rs72772251	2001388	0.84	0.258953137461488	0.89	0.529866637543626	0.0062657241274466	0.152335667449292	0.006	0.0053	0.0957	0.0116	0.0535	0.0165	0.015	0.0263	0.0016	0.0324	0.0489	0.1097	0.0031	0.0478	0.1235	0.0157	0.0131	0.003	0.0019	0.0126	0.0161	0.1432	0.0255	0.1158	0.0489	0.0022
10	rs7913065	2002489	0.84	0.258953137461488	0.89	0.529866637543626	0.00615101465906277	0.152430765349601	0.006	0.0053	0.0958	0.0116	0.0535	0.0165	0.015	0.0263	0.0016	0.0324	0.0489	0.1097	0.0031	0.0478	0.1235	0.0157	0.0131	0.0029	0.0019	0.0126	0.0161	0.1432	0.0255	0.1158	0.0489	0.0022
10	rs11250964	2005553	0.84	0.258953137461488	0.9	0.479198205640863	0.00626933527186259	0.21448065770206	0.006	0.0053	0.0961	0.0114	0.0535	0.0163	0.0151	0.0262	0.0015	0.0325	0.0489	0.1098	0.003	0.0474	0.1236	0.0159	0.013	0.0029	0.0019	0.0126	0.0146	0.1435	0.0255	0.1163	0.0502	0.0021
10	rs74589616	2008872	0.84	0.258953137461488	0.89	0.529866637543626	0.00809116218354619	0.237876357464678	0.0058	0.0052	0.0971	0.0114	0.0534	0.0161	0.0151	0.0261	0.0013	0.0328	0.0488	0.1098	0.003	0.0465	0.1235	0.016	0.013	0.0028	0.0018	0.0125	0.0145	0.1439	0.0252	0.1167	0.0508	0.0019
10	rs6560783	2011233	0.84	0.258953137461488	0.89	0.529866637543626	0.00771142506211988	0.238651173414679	0.0058	0.0051	0.0973	0.0114	0.0534	0.016	0.0151	0.026	0.0012	0.0329	0.0489	0.1098	0.003	0.0463	0.1234	0.016	0.0131	0.0028	0.0018	0.0125	0.0145	0.144	0.0252	0.1168	0.051	0.0019
10	rs117678701	2015170	0.84	0.258953137461488	0.89	0.529866637543626	0.0097851204162966	0.259984935510679	0.0058	0.005	0.0976	0.0113	0.0533	0.0159	0.0149	0.0259	0.0011	0.0332	0.049	0.1098	0.0029	0.0459	0.1234	0.0157	0.013	0.0027	0.0018	0.0124	0.0145	0.1445	0.0251	0.1174	0.0512	0.0018
10	rs4880953	2019373	0.84	0.258953137461488	0.89	0.529866637543626	0.00945919376676349	0.262378009830485	0.0057	0.005	0.0977	0.0113	0.0533	0.0159	0.0148	0.0258	0.0011	0.0333	0.049	0.1099	0.0029	0.0458	0.1234	0.0157	0.0129	0.0026	0.0018	0.0123	0.0145	0.1446	0.0251	0.1176	0.0512	0.0018
10	rs116895891	2020938	0.84	0.258953137461488	0.89	0.529866637543626	0.0101559967330806	0.262492136675209	0.0057	0.005	0.0978	0.0113	0.0533	0.0159	0.0148	0.0258	0.0011	0.0333	0.049	0.1099	0.0029	0.0458	0.1234	0.0157	0.0129	0.0026	0.0018	0.0123	0.0145	0.1446	0.0251	0.1176	0.0513	0.0018
10	rs10508220	2024591	0.84	0.258953137461488	0.89	0.529866637543626	0.0192200612978143	0.268792868923807	0.0056	0.0045	0.0986	0.0114	0.0541	0.0158	0.0146	0.0252	8e-04	0.0332	0.0479	0.1103	0.0028	0.0447	0.1227	0.0154	0.0128	0.0025	0.0019	0.0124	0.0157	0.1453	0.0248	0.1183	0.0521	0.0016
10	rs117828586	2034196	0.85	0.2244882202137	0.89	0.529866637543626	0.0199253549341786	0.266955133940926	0.0057	0.0046	0.0986	0.0115	0.0541	0.0158	0.0146	0.0252	8e-04	0.0332	0.048	0.1103	0.0029	0.0445	0.1226	0.0155	0.0127	0.0025	0.0019	0.0125	0.0157	0.1451	0.0248	0.1182	0.0521	0.0016
10	rs1414129	2042174	0.84	0.258953137461488	0.89	0.529866637543626	0.0214101317321932	0.279784311626839	0.0059	0.0047	0.0988	0.0117	0.0541	0.0157	0.0148	0.0251	8e-04	0.0332	0.0482	0.1103	0.0031	0.0442	0.1223	0.0156	0.0123	0.0026	0.0021	0.0127	0.0158	0.1449	0.0247	0.1181	0.0523	0.0017
10	rs72774236	2043341	0.84	0.258953137461488	0.89	0.529866637543626	0.0203591918916191	0.281065738439562	0.0059	0.0047	0.0987	0.0118	0.054	0.0157	0.0148	0.0251	8e-04	0.0332	0.0482	0.1103	0.0031	0.0442	0.1223	0.0156	0.0125	0.0026	0.0021	0.0127	0.0158	0.1449	0.0247	0.118	0.052	0.0017
10	rs1414128	2045821	0.84	0.258953137461488	0.89	0.529866637543626	0.0195576560140532	0.288086756597189	0.0059	0.0046	0.0987	0.0121	0.054	0.0158	0.0148	0.0251	8e-04	0.0333	0.0482	0.1103	0.0031	0.0442	0.1223	0.0155	0.0128	0.0025	0.0021	0.0127	0.0158	0.145	0.0246	0.118	0.0515	0.0017
10	rs10794825	2048903	0.84	0.258953137461488	0.89	0.529866637543626	0.0191279708679819	0.284686660229158	0.0059	0.0046	0.0985	0.012	0.054	0.0158	0.0147	0.025	9e-04	0.0333	0.0483	0.1103	0.0031	0.0445	0.1221	0.0156	0.0128	0.0025	0.0022	0.0127	0.0158	0.145	0.0246	0.118	0.0515	0.0017
10	rs71475820	2052498	0.84	0.258953137461488	0.89	0.529866637543626	0.0211842738145042	0.27780746404759	0.0059	0.0046	0.0987	0.012	0.054	0.0158	0.0147	0.0249	0.001	0.0334	0.0484	0.1101	0.0032	0.0444	0.122	0.0156	0.0128	0.0025	0.0022	0.0127	0.0158	0.1449	0.0245	0.118	0.0516	0.0017
10	rs118054287	2055084	0.84	0.258953137461488	0.9	0.479198205640863	0.0218486462751226	0.277459056015846	0.0059	0.0046	0.0988	0.012	0.054	0.0158	0.0147	0.0249	0.001	0.0334	0.0484	0.11	0.0033	0.0444	0.122	0.0156	0.0128	0.0025	0.0022	0.0127	0.0158	0.1449	0.0244	0.118	0.0516	0.0017
10	rs10751832	2056743	0.84	0.258953137461488	0.89	0.529866637543626	0.026007402816899	0.294332320499874	0.0059	0.0046	0.0991	0.0121	0.054	0.0158	0.0148	0.0247	0.0011	0.0336	0.0486	0.1095	0.0035	0.0444	0.1218	0.0156	0.0129	0.0025	0.0022	0.0127	0.0158	0.1447	0.0242	0.1178	0.0518	0.0018
10	rs117637838	2058214	0.85	0.2244882202137	0.89	0.529866637543626	0.0285185890630163	0.288086756597189	0.0059	0.0046	0.0989	0.0121	0.054	0.0158	0.0148	0.0243	0.0011	0.0338	0.0488	0.109	0.0036	0.0443	0.1212	0.0158	0.013	0.0026	0.0022	0.0128	0.0157	0.1447	0.0242	0.1181	0.052	0.0019
10	rs7091573	2063806	0.85	0.2244882202137	0.89	0.529866637543626	0.0284518523760488	0.298716375635655	0.0059	0.0046	0.0993	0.012	0.0539	0.0156	0.0146	0.0242	0.0012	0.0338	0.0489	0.1094	0.0037	0.0442	0.1211	0.0161	0.013	0.0027	0.0022	0.0128	0.0155	0.1443	0.0241	0.118	0.0522	0.0019
10	rs12220122	2065094	0.85	0.2244882202137	0.89	0.529866637543626	0.0280977884879999	0.299904604025761	0.006	0.0046	0.0991	0.0122	0.0539	0.0156	0.0147	0.0242	0.0012	0.0339	0.0489	0.1096	0.0038	0.0442	0.1207	0.0161	0.013	0.0027	0.0023	0.0128	0.0152	0.1442	0.0241	0.1181	0.0521	0.002
10	rs1889645	2072496	0.85	0.2244882202137	0.89	0.529866637543626	0.0262375175119662	0.302762128271929	0.006	0.0047	0.0994	0.0123	0.0537	0.0155	0.0147	0.0243	0.0014	0.0339	0.0491	0.1099	0.0039	0.044	0.1196	0.0164	0.0132	0.0028	0.0024	0.0128	0.0152	0.1444	0.024	0.1176	0.0519	0.0021
10	rs10430762	2073737	0.85	0.2244882202137	0.89	0.529866637543626	0.0278342963635944	0.298004120633286	0.006	0.0047	0.0994	0.0124	0.0537	0.0155	0.0147	0.0243	0.0014	0.0339	0.0491	0.1097	0.0039	0.044	0.1197	0.0164	0.0132	0.0028	0.0024	0.0128	0.0153	0.1444	0.024	0.1176	0.0519	0.0021
10	rs28373665	2081924	0.85	0.2244882202137	0.89	0.529866637543626	0.0293507997051211	0.315962096114256	0.0061	0.0047	0.0998	0.0126	0.0537	0.0154	0.0146	0.0241	0.0017	0.0339	0.0492	0.1097	0.0038	0.0438	0.1187	0.0167	0.0132	0.0028	0.0024	0.0128	0.0153	0.1445	0.0239	0.1175	0.0516	0.0022
10	rs75697268	2083538	0.85	0.2244882202137	0.89	0.529866637543626	0.0316495536908875	0.329449702406831	0.0063	0.0047	0.0993	0.0132	0.053	0.0156	0.0152	0.0233	0.0022	0.034	0.0486	0.1098	0.0039	0.0427	0.1173	0.0169	0.0136	0.0028	0.0025	0.013	0.0153	0.1452	0.0237	0.1178	0.0522	0.0025
10	rs76758348	2084726	0.85	0.2244882202137	0.89	0.529866637543626	0.0321191815642227	0.32298898344543	0.0063	0.0047	0.0993	0.0133	0.0529	0.0156	0.0152	0.0233	0.0023	0.034	0.0485	0.1098	0.0039	0.0426	0.1172	0.0169	0.0136	0.0029	0.0026	0.013	0.0154	0.1453	0.0236	0.1179	0.0523	0.0026
10	rs17157531	2085440	0.85	0.2244882202137	0.89	0.529866637543626	0.0318777409153862	0.317412186352451	0.0063	0.0047	0.0993	0.0133	0.0529	0.0156	0.0152	0.0232	0.0023	0.034	0.0485	0.1098	0.0039	0.0425	0.1171	0.0169	0.0136	0.0029	0.0026	0.013	0.0154	0.1454	0.0236	0.1179	0.0523	0.0026
10	rs117690332	2086801	0.85	0.2244882202137	0.89	0.529866637543626	0.031291595159385	0.334718823273538	0.0063	0.0046	0.0991	0.0134	0.0528	0.0156	0.0152	0.0232	0.0024	0.034	0.0484	0.11	0.0039	0.0425	0.1169	0.0169	0.0136	0.003	0.0026	0.013	0.0154	0.1455	0.0236	0.1179	0.0523	0.0026
10	rs10794839	2086923	0.85	0.2244882202137	0.89	0.529866637543626	0.0293394407090197	0.325544399730845	0.0063	0.0047	0.0991	0.0134	0.0528	0.0156	0.0152	0.0232	0.0024	0.034	0.0484	0.1099	0.0039	0.0425	0.1168	0.0169	0.0136	0.003	0.0026	0.013	0.0154	0.1454	0.0237	0.1179	0.0523	0.0027
10	rs11251015	2087246	0.85	0.2244882202137	0.89	0.529866637543626	0.0295443777807749	0.328472098675182	0.0063	0.0047	0.0991	0.0134	0.0528	0.0156	0.0152	0.0232	0.0024	0.034	0.0484	0.1101	0.0039	0.0424	0.1167	0.0169	0.0136	0.003	0.0026	0.013	0.0154	0.1455	0.0237	0.1179	0.0523	0.0027
10	rs17157564	2091021	0.85	0.2244882202137	0.89	0.529866637543626	0.0317574990617905	0.351666865093201	0.0063	0.0047	0.0991	0.0134	0.0528	0.0156	0.0152	0.0233	0.0024	0.034	0.0484	0.1102	0.0039	0.0424	0.1166	0.0169	0.0136	0.003	0.0026	0.013	0.0154	0.1454	0.0237	0.1179	0.0522	0.0027
10	rs4880968	2094635	0.86	0.193417951625055	0.89	0.529866637543626	0.0436602125749697	0.465044999955938	0.0061	0.005	0.0988	0.0135	0.053	0.016	0.0156	0.0231	0.003	0.0345	0.0471	0.1113	0.0039	0.042	0.1152	0.0174	0.014	0.0036	0.0028	0.0127	0.0153	0.1444	0.0231	0.1178	0.0521	0.0034
10	rs945255	2095116	0.87	0.165571370278195	0.86	0.702596200902853	0.064000057662375	0.69418073042295	0.0062	0.0053	0.0975	0.0137	0.0533	0.016	0.0158	0.0226	0.0033	0.0345	0.0481	0.1125	0.0039	0.0416	0.1134	0.0178	0.014	0.0038	0.0029	0.0126	0.015	0.1435	0.0234	0.118	0.0516	0.0038
10	rs77779247	2096330	0.88	0.140769569262351	0.85	0.767309033253442	0.0573740063288951	0.787881024982511	0.0063	0.0053	0.0967	0.014	0.0525	0.0161	0.0159	0.0224	0.0033	0.0352	0.0477	0.1133	0.004	0.0416	0.113	0.0176	0.0141	0.0039	0.0031	0.0127	0.0146	0.1431	0.0239	0.1183	0.0517	0.0039
10	rs7908070	2096904	0.88	0.140769569262351	0.81	1.06340942734078	0.0582965471291594	0.813733953453264	0.0063	0.0054	0.0967	0.014	0.0524	0.0161	0.016	0.0223	0.0033	0.0351	0.0476	0.1134	0.0041	0.0416	0.1129	0.0176	0.0141	0.0039	0.0031	0.0127	0.0146	0.1431	0.0239	0.1183	0.0517	0.0039
10	rs12570248	2098890	0.88	0.140769569262351	0.81	1.06340942734078	0.0555581731996885	0.889503033993662	0.0064	0.0054	0.0964	0.0141	0.0523	0.0161	0.016	0.0223	0.0034	0.0354	0.0474	0.1135	0.0042	0.0415	0.113	0.0175	0.0141	0.004	0.0031	0.0128	0.0145	0.1429	0.024	0.1184	0.0517	0.0039
10	rs11251029	2099091	0.88	0.140769569262351	0.81	1.06340942734078	0.0528558756883972	0.862538315704006	0.0064	0.0054	0.0963	0.0141	0.0523	0.0159	0.0159	0.0223	0.0034	0.0355	0.0474	0.1136	0.0042	0.0415	0.113	0.0175	0.0141	0.004	0.0031	0.0128	0.0145	0.1429	0.024	0.1185	0.0517	0.0039
10	rs11251033	2100757	0.88	0.140769569262351	0.81	1.06340942734078	0.0841426272791583	1.13503853815058	0.0064	0.0055	0.0961	0.0141	0.0523	0.0158	0.0159	0.0222	0.0035	0.0355	0.0474	0.1137	0.0042	0.0415	0.1129	0.0175	0.0141	0.004	0.0031	0.0128	0.0145	0.1427	0.024	0.1185	0.0517	0.0039
10	rs112395640	2105674	0.9	0.0995502148251544	0.81	1.06340942734078	0.0803420034491454	0.55451381396639	0.0076	0.0062	0.092	0.0154	0.0531	0.015	0.0161	0.0223	0.0043	0.0361	0.0482	0.118	0.0049	0.0411	0.1079	0.0165	0.0141	0.0047	0.0039	0.0136	0.0145	0.1383	0.0257	0.1189	0.0508	0.0046
10	rs11251039	2106207	0.9	0.0995502148251544	0.81	1.06340942734078	0.117529503921719	0.783614943746558	0.0081	0.0064	0.0905	0.016	0.0533	0.0147	0.0162	0.0223	0.0045	0.0365	0.0483	0.1194	0.0052	0.0409	0.1056	0.0162	0.0141	0.005	0.0043	0.0139	0.0145	0.1364	0.0263	0.1194	0.0507	0.0049
10	rs11251040	2106619	0.9	0.0995502148251544	0.81	1.06340942734078	0.127363101148244	0.803004149359432	0.0085	0.0066	0.0898	0.0161	0.0531	0.0149	0.0162	0.0223	0.0047	0.0367	0.0485	0.1208	0.0054	0.0408	0.1043	0.0159	0.014	0.0052	0.0045	0.0141	0.0144	0.1346	0.0269	0.12	0.0504	0.0051
10	rs76168014	2108110	0.9	0.0995502148251544	0.81	1.06340942734078	0.245507386012039	1.12357865381229	0.0092	0.0075	0.0873	0.0152	0.0532	0.0155	0.0158	0.0222	0.0049	0.0393	0.0476	0.1263	0.0054	0.0398	0.1032	0.0144	0.0129	0.0057	0.0054	0.0159	0.0137	0.1295	0.0286	0.1231	0.0468	0.0054
10	rs10794844	2108182	0.9	0.0995502148251544	0.81	1.06340942734078	0.217190008485221	1.14422164281923	0.0093	0.0075	0.0872	0.0152	0.0532	0.0155	0.0158	0.0218	0.0049	0.0394	0.0477	0.1264	0.0054	0.0398	0.1032	0.0143	0.0128	0.0057	0.0054	0.0159	0.0138	0.1297	0.0287	0.1232	0.0468	0.0053
10	rs7908959	2110955	0.9	0.0995502148251544	0.81	1.06340942734078	0.227447130498016	1.08380109553535	0.009	0.0075	0.0871	0.0152	0.0531	0.0154	0.0158	0.022	0.0049	0.0395	0.0478	0.1264	0.0054	0.0399	0.1031	0.0143	0.0128	0.0057	0.0054	0.016	0.0138	0.1297	0.0286	0.1234	0.0469	0.0053
10	rs7921086	2113191	0.89	0.118826527661215	0.82	0.983693090035176	0.262285578923397	1.12832374607094	0.0093	0.0077	0.0864	0.0151	0.0531	0.0154	0.0158	0.0221	0.0054	0.0395	0.047	0.1263	0.0059	0.04	0.1031	0.0142	0.0128	0.006	0.0058	0.016	0.0138	0.1296	0.0285	0.1227	0.0468	0.0057
10	rs34195804	2116784	0.89	0.118826527661215	0.82	0.983693090035176	0.251445827350409	1.18191193887292	0.0094	0.0077	0.0861	0.0151	0.0528	0.0151	0.0159	0.0223	0.0054	0.0391	0.0472	0.1262	0.006	0.0401	0.1027	0.014	0.0126	0.0061	0.0059	0.016	0.0142	0.1297	0.0286	0.1232	0.0468	0.006
10	rs11251047	2119411	0.89	0.118826527661215	0.82	0.983693090035176	0.246688846778303	1.1077338356943	0.0094	0.0077	0.086	0.015	0.0528	0.0151	0.0159	0.0224	0.0054	0.0391	0.0472	0.1262	0.0061	0.0402	0.1026	0.0139	0.0126	0.0061	0.0059	0.016	0.0142	0.1298	0.0286	0.1232	0.0467	0.0061
10	rs142486913	2119422	0.89	0.118826527661215	0.82	0.983693090035176	0.246776486311951	1.12914223417179	0.0094	0.0077	0.086	0.015	0.0528	0.0151	0.0159	0.0224	0.0054	0.0391	0.0472	0.1262	0.0061	0.0402	0.1026	0.0139	0.0126	0.0061	0.0059	0.016	0.0142	0.1298	0.0286	0.1232	0.0467	0.0061
10	rs78391180	2125472	0.89	0.118826527661215	0.82	0.983693090035176	0.241072217702353	1.12586893200992	0.0094	0.0077	0.0858	0.0149	0.0526	0.0151	0.0159	0.0225	0.0055	0.0391	0.0472	0.1263	0.0061	0.0403	0.1025	0.014	0.0126	0.0061	0.006	0.016	0.0142	0.1301	0.0286	0.1232	0.0466	0.006
10	rs7923187	2125479	0.89	0.118826527661215	0.82	0.983693090035176	0.240899196397716	1.12554169724908	0.0094	0.0077	0.0858	0.0149	0.0526	0.0151	0.0159	0.0225	0.0055	0.0391	0.0472	0.1263	0.0061	0.0403	0.1025	0.014	0.0126	0.0061	0.006	0.016	0.0142	0.1301	0.0286	0.1232	0.0466	0.006
10	rs80097447	2127105	0.89	0.118826527661215	0.82	0.983693090035176	0.243849868157331	1.11802010531879	0.0094	0.0077	0.0857	0.0149	0.0526	0.0151	0.0159	0.0225	0.0055	0.039	0.0473	0.1264	0.0061	0.0403	0.1025	0.014	0.0125	0.0061	0.006	0.016	0.0142	0.1301	0.0286	0.1232	0.0466	0.006
10	rs34845601	2128340	0.89	0.118826527661215	0.82	0.983693090035176	0.242025058671032	1.10740757389765	0.0094	0.0077	0.0857	0.0149	0.0526	0.0151	0.0159	0.0225	0.0055	0.039	0.0473	0.1265	0.0061	0.0402	0.1025	0.014	0.0125	0.0061	0.006	0.016	0.0142	0.1301	0.0286	0.1232	0.0466	0.006
10	rs78030463	2129920	0.89	0.118826527661215	0.82	0.983693090035176	0.239301995730421	1.03526498767857	0.0094	0.0077	0.0857	0.0149	0.0525	0.0152	0.0159	0.0226	0.0055	0.039	0.0473	0.1265	0.0062	0.0402	0.1025	0.014	0.0126	0.0061	0.006	0.016	0.0142	0.1302	0.0285	0.1232	0.0465	0.006
10	rs17155623	2132089	0.89	0.118826527661215	0.82	0.983693090035176	0.23706718872142	0.945511155283675	0.0094	0.0077	0.0856	0.0149	0.0525	0.0152	0.016	0.0226	0.0055	0.0389	0.0473	0.1267	0.0062	0.0402	0.1025	0.014	0.0125	0.0061	0.006	0.016	0.0142	0.1302	0.0285	0.1232	0.0465	0.006
10	rs76923762	2134720	0.89	0.118826527661215	0.82	0.983693090035176	0.245507386012039	0.950578750493912	0.0094	0.0076	0.0857	0.0148	0.0524	0.015	0.0161	0.0227	0.0054	0.0387	0.0474	0.1278	0.0061	0.0402	0.1026	0.014	0.0124	0.0061	0.006	0.016	0.0141	0.1302	0.0285	0.1229	0.0463	0.0059
10	rs11251056	2136063	0.89	0.118826527661215	0.81	1.06340942734078	0.257731220729909	0.805147696282548	0.0095	0.0076	0.0858	0.0147	0.0522	0.015	0.0163	0.0228	0.0053	0.0384	0.0475	0.1292	0.006	0.0402	0.1023	0.0138	0.0123	0.0062	0.006	0.016	0.014	0.1301	0.0284	0.123	0.0462	0.0056
10	rs79347043	2142589	0.89	0.118826527661215	0.81	1.06340942734078	0.260025520170641	0.8443994659431	0.0094	0.0076	0.0859	0.0147	0.0521	0.0149	0.0162	0.0228	0.0053	0.0383	0.0475	0.1295	0.0059	0.0402	0.1024	0.0138	0.0123	0.0062	0.006	0.016	0.014	0.1301	0.0285	0.1232	0.0461	0.0056
10	rs10903674	2149879	0.89	0.118826527661215	0.81	1.06340942734078	0.254511069187547	0.786052097290542	0.0093	0.0075	0.0862	0.0146	0.052	0.0149	0.0162	0.0227	0.0051	0.0382	0.0475	0.1302	0.0058	0.0402	0.1024	0.0137	0.0122	0.0062	0.0059	0.0161	0.0139	0.1301	0.0287	0.1235	0.0461	0.0055
10	rs12776254	2154862	0.89	0.118826527661215	0.8	1.14699780192835	0.261335058889406	0.834819979077033	0.0094	0.0075	0.0863	0.0145	0.0521	0.0149	0.0162	0.0226	0.0051	0.0382	0.0475	0.1305	0.0058	0.0403	0.1024	0.0136	0.0121	0.0062	0.0059	0.016	0.0138	0.13	0.0288	0.1235	0.0461	0.0055
10	rs117853741	2155051	0.89	0.118826527661215	0.8	1.14699780192835	0.262194972397661	0.835282977787992	0.0094	0.0075	0.0863	0.0145	0.0521	0.0149	0.0162	0.0226	0.0051	0.0382	0.0475	0.1306	0.0058	0.0403	0.1024	0.0136	0.0121	0.0062	0.0059	0.016	0.0138	0.13	0.0288	0.1235	0.0461	0.0055
10	rs7911954	2160519	0.89	0.118826527661215	0.8	1.14699780192835	0.269957204238535	0.777681194257763	0.0092	0.0074	0.0877	0.0138	0.0511	0.0147	0.0163	0.0217	0.0049	0.0384	0.0478	0.1317	0.0052	0.0406	0.1024	0.0133	0.0115	0.0062	0.0056	0.0158	0.0133	0.1311	0.029	0.125	0.0458	0.0051
10	rs10903679	2165018	0.89	0.118826527661215	0.8	1.14699780192835	0.252909279206347	0.692402009564105	0.0092	0.0074	0.0882	0.0136	0.051	0.0147	0.0162	0.0217	0.0048	0.0383	0.0478	0.1316	0.0051	0.0406	0.1024	0.0133	0.0114	0.0063	0.0056	0.0159	0.0132	0.1316	0.029	0.1251	0.0457	0.005
10	rs117444465	2167016	0.89	0.118826527661215	0.82	0.983693090035176	0.25104751046641	0.759031072700811	0.0092	0.0074	0.0883	0.0136	0.051	0.0146	0.0162	0.0217	0.0048	0.0383	0.0478	0.1316	0.0051	0.0406	0.1025	0.0132	0.0114	0.0063	0.0056	0.0159	0.0132	0.1317	0.029	0.1251	0.0458	0.005
10	rs17816933	2173381	0.89	0.118826527661215	0.82	0.983693090035176	0.230305721254642	0.681308428336707	0.0092	0.0073	0.0887	0.0135	0.0507	0.0146	0.0161	0.0216	0.0048	0.0384	0.0479	0.1315	0.005	0.0406	0.1027	0.0131	0.0114	0.0063	0.0055	0.0159	0.013	0.1321	0.0291	0.125	0.046	0.0049
10	rs117049531	2175772	0.89	0.118826527661215	0.82	0.983693090035176	0.220758167615865	0.591083570513615	0.0092	0.0073	0.0888	0.0134	0.0506	0.0146	0.016	0.0216	0.0048	0.0384	0.0479	0.1315	0.0049	0.0406	0.1028	0.013	0.0114	0.0063	0.0055	0.0159	0.013	0.1323	0.0291	0.125	0.046	0.0049
10	rs11592097	2176806	0.89	0.118826527661215	0.82	0.983693090035176	0.220675775423035	0.580252453974612	0.0092	0.0073	0.0888	0.0134	0.0506	0.0146	0.016	0.0216	0.0048	0.0384	0.0479	0.1315	0.0049	0.0406	0.1028	0.013	0.0114	0.0063	0.0055	0.0159	0.013	0.1323	0.0291	0.125	0.046	0.0049
10	rs952971	2180332	0.89	0.118826527661215	0.82	0.983693090035176	0.220140645393436	0.562403041931671	0.0092	0.0073	0.0888	0.0134	0.0506	0.0146	0.016	0.0216	0.0048	0.0384	0.0479	0.1315	0.0049	0.0406	0.1028	0.013	0.0114	0.0063	0.0055	0.0159	0.013	0.1323	0.0291	0.125	0.046	0.0049
10	rs61831954	2182645	0.89	0.118826527661215	0.82	0.983693090035176	0.228411785506564	0.662616746572718	0.0092	0.0073	0.0888	0.0133	0.0505	0.0146	0.016	0.0216	0.0048	0.0384	0.0479	0.1316	0.0049	0.0406	0.1028	0.013	0.0113	0.0063	0.0055	0.016	0.013	0.1324	0.0291	0.1251	0.046	0.0049
10	rs12265122	2185403	0.89	0.118826527661215	0.82	0.983693090035176	0.240683016055812	0.713067990685926	0.0093	0.0074	0.0886	0.0131	0.0502	0.0146	0.016	0.0216	0.0049	0.0383	0.0482	0.1319	0.0049	0.0405	0.1029	0.0127	0.011	0.0063	0.0054	0.016	0.0129	0.1328	0.0291	0.1254	0.046	0.0049
10	rs7068514	2188411	0.89	0.118826527661215	0.82	0.983693090035176	0.354313848439416	0.718143568611712	0.0096	0.0075	0.0881	0.0119	0.049	0.0147	0.0157	0.0215	0.0052	0.0384	0.0493	0.1336	0.0048	0.0405	0.1034	0.0117	0.0095	0.0063	0.0052	0.0161	0.0129	0.134	0.0293	0.127	0.0451	0.0048
10	rs10159898	2188486	0.89	0.118826527661215	0.81	1.06340942734078	0.353411344253295	0.74258640298915	0.0096	0.0075	0.0881	0.0119	0.049	0.0147	0.0157	0.0215	0.0052	0.0384	0.0493	0.1337	0.0048	0.0405	0.1034	0.0117	0.0095	0.0063	0.0051	0.0161	0.0129	0.134	0.0293	0.127	0.0451	0.0048
10	rs7095667	2189585	0.89	0.118826527661215	0.81	1.06340942734078	0.267982221276111	0.732367467936615	0.0096	0.0075	0.088	0.0115	0.0489	0.0147	0.0156	0.0218	0.005	0.0387	0.049	0.1343	0.0052	0.0408	0.1044	0.0113	0.0093	0.0062	0.005	0.0157	0.0128	0.1348	0.0292	0.126	0.0449	0.0048
10	rs17817879	2192149	0.89	0.118826527661215	0.8	1.14699780192835	0.251844489849008	0.74017915126261	0.0095	0.0075	0.0881	0.0112	0.0486	0.0148	0.0155	0.022	0.005	0.039	0.0491	0.1348	0.0052	0.0409	0.1048	0.0112	0.0091	0.0062	0.0048	0.0155	0.0128	0.135	0.0289	0.1257	0.0449	0.0048
10	rs116912290	2196115	0.89	0.118826527661215	0.8	1.14699780192835	0.251667263850432	0.746652518230117	0.0095	0.0075	0.0881	0.0112	0.0486	0.0148	0.0155	0.022	0.005	0.0391	0.0492	0.1349	0.0052	0.0409	0.1048	0.0111	0.0091	0.0062	0.0047	0.0155	0.0128	0.135	0.0289	0.1257	0.0449	0.0048
10	rs2388194	2196436	0.89	0.118826527661215	0.8	1.14699780192835	0.250428593482462	0.739577606369898	0.0095	0.0075	0.0881	0.0112	0.0486	0.0148	0.0155	0.022	0.005	0.0391	0.0492	0.1349	0.0052	0.0409	0.1048	0.0111	0.0091	0.0064	0.0047	0.0155	0.0128	0.135	0.0289	0.1257	0.0449	0.0048
10	rs10903685	2200104	0.89	0.118826527661215	0.8	1.14699780192835	0.258494756830711	0.692846593362701	0.0094	0.0075	0.0882	0.0112	0.0485	0.015	0.0155	0.0221	0.005	0.0392	0.0492	0.1351	0.0052	0.0409	0.1049	0.0111	0.009	0.0064	0.0046	0.0153	0.0128	0.135	0.0288	0.1256	0.0449	0.0048
10	rs17157797	2204293	0.89	0.118826527661215	0.8	1.14699780192835	0.253398128719963	0.599238311216876	0.0093	0.0075	0.0891	0.0118	0.0481	0.015	0.0155	0.0222	0.005	0.0389	0.0493	0.1354	0.0051	0.0409	0.1051	0.0111	0.0091	0.0063	0.0044	0.0151	0.0129	0.1348	0.0284	0.1251	0.045	0.0047
10	rs118110026	2206011	0.89	0.118826527661215	0.8	1.14699780192835	0.25553732757947	0.584379691336892	0.0092	0.0075	0.0894	0.0119	0.0481	0.015	0.0155	0.0222	0.005	0.0388	0.0494	0.1355	0.0051	0.0409	0.1051	0.0111	0.0091	0.0063	0.0044	0.015	0.0129	0.1348	0.0284	0.125	0.045	0.0047
10	rs7894690	2209531	0.89	0.118826527661215	0.8	1.14699780192835	0.255984230086723	0.585804508730541	0.0092	0.0075	0.0899	0.0118	0.048	0.015	0.0155	0.0223	0.005	0.0386	0.0494	0.1357	0.0051	0.0409	0.1051	0.0111	0.009	0.0063	0.0043	0.0149	0.0129	0.1348	0.0283	0.1247	0.045	0.0047
10	rs12356344	2210124	0.89	0.118826527661215	0.8	1.14699780192835	0.255180112406481	0.577694275554877	0.0092	0.0075	0.09	0.0118	0.048	0.015	0.0155	0.0223	0.005	0.0386	0.0494	0.1357	0.0051	0.0409	0.1052	0.0111	0.009	0.0063	0.0043	0.0149	0.0129	0.1348	0.0283	0.1247	0.045	0.0047
10	rs113912243	2210773	0.89	0.118826527661215	0.8	1.14699780192835	0.255358685898269	0.611160148626596	0.0092	0.0075	0.09	0.0118	0.048	0.015	0.0155	0.0223	0.005	0.0386	0.0494	0.1357	0.0051	0.0409	0.1052	0.0111	0.009	0.0063	0.0043	0.0149	0.0129	0.1348	0.0283	0.1246	0.045	0.0047
10	rs58512728	2212767	0.89	0.118826527661215	0.8	1.14699780192835	0.129254939004115	0.345205609135488	0.008	0.007	0.0913	0.0109	0.0502	0.0152	0.0152	0.0233	0.0042	0.0401	0.0484	0.1361	0.0039	0.0416	0.1066	0.0105	0.009	0.0048	0.0036	0.0136	0.0129	0.1361	0.0302	0.1223	0.0464	0.0037
10	rs112777577	2215928	0.88	0.140769569262351	0.8	1.14699780192835	0.122868145121514	0.282582462987247	0.0071	0.0067	0.0924	0.0104	0.0514	0.0154	0.0151	0.0239	0.0036	0.0413	0.0475	0.1368	0.0028	0.0421	0.108	0.0097	0.0089	0.0037	0.0028	0.013	0.0129	0.1366	0.0313	0.121	0.0475	0.0031
10	rs12781711	2219930	0.88	0.140769569262351	0.8	1.14699780192835	0.113669238612979	0.256918241675486	0.0071	0.0067	0.0925	0.0103	0.0515	0.0154	0.0151	0.0239	0.0035	0.0414	0.0474	0.1368	0.0027	0.0422	0.1081	0.0097	0.0089	0.0037	0.0027	0.013	0.0129	0.1366	0.0314	0.1209	0.0475	0.0031
10	rs12413933	2222546	0.88	0.140769569262351	0.8	1.14699780192835	0.117785870790606	0.2516073173035	0.0071	0.0065	0.0928	0.0103	0.0517	0.0156	0.0152	0.0237	0.0035	0.0415	0.0474	0.1368	0.0026	0.0422	0.108	0.0096	0.0089	0.0036	0.0027	0.0129	0.0128	0.1368	0.0315	0.1208	0.0476	0.0031
10	rs10903694	2227746	0.88	0.140769569262351	0.8	1.14699780192835	0.100403890103794	0.237765735486147	0.0072	0.0065	0.093	0.0104	0.0519	0.0159	0.0155	0.0237	0.0034	0.0416	0.0476	0.1364	0.0025	0.0426	0.1079	0.0096	0.0089	0.0036	0.0026	0.0128	0.013	0.1375	0.0316	0.119	0.048	0.0029
10	rs4880985	2236482	0.88	0.140769569262351	0.8	1.14699780192835	0.105491714112321	0.227659807517001	0.0072	0.0064	0.0931	0.0104	0.0521	0.016	0.0157	0.0238	0.0033	0.0416	0.0477	0.1361	0.0022	0.0428	0.108	0.0097	0.0089	0.0036	0.0026	0.0128	0.013	0.1376	0.0316	0.1182	0.0481	0.0028
10	rs72765526	2237788	0.88	0.140769569262351	0.8	1.14699780192835	0.106479890880361	0.228205386790011	0.0072	0.0064	0.0931	0.0104	0.0521	0.016	0.0157	0.0238	0.0033	0.0416	0.0477	0.1361	0.0022	0.0428	0.108	0.0097	0.0089	0.0036	0.0026	0.0128	0.013	0.1376	0.0317	0.1181	0.0481	0.0028
10	rs72765527	2238479	0.88	0.140769569262351	0.8	1.14699780192835	0.108202685298765	0.227223649507809	0.0072	0.0064	0.093	0.0104	0.0521	0.016	0.0157	0.0238	0.0033	0.0416	0.0477	0.1362	0.0022	0.0428	0.1082	0.0097	0.0089	0.0036	0.0026	0.0128	0.013	0.1376	0.0317	0.118	0.0481	0.0028
10	rs11251096	2252327	0.88	0.140769569262351	0.8	1.14699780192835	0.10398057354665	0.22831455349627	0.0072	0.0064	0.0928	0.0105	0.0522	0.0161	0.0158	0.024	0.0033	0.0418	0.0477	0.1359	0.0023	0.0429	0.1079	0.0098	0.0089	0.0036	0.0026	0.0128	0.0131	0.1375	0.0317	0.1179	0.0481	0.0028
10	rs61834187	2255264	0.88	0.140769569262351	0.8	1.14699780192835	0.102482978127597	0.224612420923596	0.0072	0.0064	0.0928	0.0105	0.0522	0.0161	0.0158	0.024	0.0033	0.0418	0.0476	0.1359	0.0023	0.0429	0.1079	0.0098	0.0089	0.0035	0.0026	0.0127	0.0131	0.1375	0.0317	0.1179	0.0481	0.0028
10	rs11592542	2258513	0.88	0.140769569262351	0.79	1.23450020912344	0.0987086448356895	0.216087116348396	0.0072	0.0064	0.0929	0.0105	0.0523	0.0161	0.0158	0.0242	0.0032	0.0418	0.0476	0.136	0.0023	0.043	0.1075	0.0099	0.0089	0.0035	0.0026	0.0127	0.0131	0.1376	0.0318	0.1177	0.0481	0.0027
10	rs118191901	2258787	0.88	0.140769569262351	0.79	1.23450020912344	0.0980712200067954	0.216087116348396	0.0072	0.0064	0.0929	0.0105	0.0523	0.0161	0.0158	0.0242	0.0032	0.0418	0.0476	0.136	0.0023	0.043	0.1075	0.0099	0.0089	0.0035	0.0026	0.0127	0.0131	0.1376	0.0318	0.1177	0.0481	0.0027
10	rs111935404	2266729	0.88	0.140769569262351	0.79	1.23450020912344	0.0829929192835998	0.202192406842174	0.0072	0.0063	0.0927	0.0105	0.0523	0.0161	0.0158	0.0243	0.0032	0.0417	0.0475	0.1359	0.0023	0.0427	0.1075	0.0099	0.0092	0.0035	0.0026	0.0126	0.0132	0.1377	0.032	0.1175	0.0483	0.0026
10	rs10903701	2267314	0.88	0.140769569262351	0.79	1.23450020912344	0.0720888105481061	0.202192406842174	0.0072	0.0063	0.0926	0.0106	0.0524	0.0162	0.0159	0.0243	0.0032	0.0417	0.0474	0.1358	0.0024	0.0425	0.1075	0.01	0.0095	0.0034	0.0026	0.0125	0.0132	0.1379	0.0322	0.1173	0.0486	0.0025
10	rs10903705	2271111	0.89	0.118826527661215	0.79	1.23450020912344	0.0492781166306027	0.179668409768573	0.0071	0.0063	0.0921	0.0106	0.0526	0.0162	0.0159	0.0245	0.003	0.0413	0.0472	0.1359	0.0025	0.0419	0.1074	0.01	0.0102	0.0034	0.0025	0.0123	0.0132	0.1382	0.0326	0.1174	0.049	0.0024
10	rs4880561	2275468	0.89	0.118826527661215	0.79	1.23450020912344	0.0490671772418251	0.179164834360475	0.0071	0.0063	0.092	0.0106	0.0526	0.0162	0.0159	0.0245	0.003	0.0413	0.0471	0.1359	0.0026	0.0418	0.1074	0.01	0.0102	0.0034	0.0025	0.0123	0.0132	0.1381	0.0326	0.1174	0.0491	0.0025
10	rs114346913	2279102	0.89	0.118826527661215	0.79	1.23450020912344	0.0522450287872228	0.195724527824818	0.0071	0.0063	0.0919	0.0106	0.0525	0.0162	0.0159	0.0245	0.003	0.0413	0.0471	0.136	0.0026	0.0418	0.1074	0.01	0.0102	0.0034	0.0025	0.0123	0.0132	0.1381	0.0326	0.1174	0.0492	0.0025
10	rs7067614	2279380	0.89	0.118826527661215	0.79	1.23450020912344	0.0530093322342275	0.199784792251232	0.0071	0.0063	0.0919	0.0106	0.0525	0.0162	0.0159	0.0245	0.003	0.0413	0.0471	0.136	0.0026	0.0418	0.1074	0.0101	0.0102	0.0034	0.0025	0.0123	0.0132	0.1381	0.0326	0.1174	0.0492	0.0025
10	rs2025688	2283837	0.89	0.118826527661215	0.79	1.23450020912344	0.0543344553341311	0.197595008161141	0.0072	0.0063	0.0918	0.0106	0.0526	0.0162	0.0159	0.0245	0.003	0.0413	0.0471	0.136	0.0026	0.0417	0.1074	0.0101	0.0102	0.0034	0.0025	0.0123	0.0132	0.1381	0.0326	0.1174	0.0492	0.0025
10	rs2065527	2291632	0.89	0.118826527661215	0.79	1.23450020912344	0.0471014900628397	0.220282308031626	0.0072	0.0063	0.0924	0.0107	0.0527	0.0164	0.016	0.0245	0.0028	0.0413	0.047	0.1362	0.0026	0.0423	0.1065	0.0102	0.0102	0.0033	0.0025	0.0123	0.0133	0.1381	0.0326	0.1165	0.0495	0.0024
10	rs77321789	2292063	0.89	0.118826527661215	0.79	1.23450020912344	0.0476394173953042	0.21694550675944	0.0072	0.0063	0.0924	0.0107	0.0527	0.0164	0.016	0.0245	0.0029	0.0413	0.047	0.1361	0.0027	0.0423	0.1064	0.0102	0.0102	0.0033	0.0025	0.0123	0.0134	0.1381	0.0327	0.1164	0.0495	0.0024
10	rs11251117	2293797	0.89	0.118826527661215	0.79	1.23450020912344	0.0514379631462136	0.199993765811389	0.0074	0.0063	0.0922	0.0107	0.0527	0.0164	0.016	0.0244	0.0031	0.0413	0.0469	0.1359	0.0028	0.0422	0.1061	0.0102	0.0102	0.0033	0.0025	0.0123	0.0137	0.1379	0.0329	0.1163	0.0494	0.0024
10	rs7090020	2298621	0.89	0.118826527661215	0.79	1.23450020912344	0.0227734810508613	0.198741025907447	0.0074	0.0063	0.093	0.0107	0.053	0.0163	0.0158	0.0246	0.0027	0.0408	0.0469	0.1353	0.0029	0.0422	0.1065	0.0104	0.01	0.0036	0.0024	0.0129	0.0135	0.138	0.0322	0.1155	0.0507	0.0023
10	rs7919154	2300348	0.89	0.118826527661215	0.79	1.23450020912344	0.0229255502203673	0.204714973065625	0.0074	0.0063	0.093	0.0107	0.053	0.0163	0.0158	0.0246	0.0027	0.0408	0.0469	0.1353	0.0029	0.0422	0.1065	0.0104	0.01	0.0036	0.0024	0.0129	0.0135	0.138	0.0321	0.1155	0.0508	0.0023
10	rs10903721	2308403	0.89	0.118826527661215	0.79	1.23450020912344	0.0251623636986552	0.240092258422934	0.0074	0.0063	0.0931	0.0108	0.053	0.0163	0.0158	0.0246	0.0026	0.0408	0.0469	0.1354	0.0028	0.0422	0.1065	0.0104	0.01	0.0036	0.0023	0.0129	0.0135	0.138	0.0321	0.1155	0.0508	0.0023
10	rs12784965	2310754	0.89	0.118826527661215	0.79	1.23450020912344	0.0247573453681688	0.243874340919409	0.0074	0.0063	0.0931	0.0108	0.053	0.0163	0.0158	0.0246	0.0026	0.0409	0.047	0.1354	0.0028	0.0422	0.1064	0.0104	0.01	0.0036	0.0023	0.0129	0.0135	0.1379	0.0321	0.1155	0.0509	0.0023
10	rs112152474	2310979	0.89	0.118826527661215	0.79	1.23450020912344	0.0246467873057892	0.239426796864417	0.0074	0.0063	0.0931	0.0108	0.053	0.0163	0.0158	0.0246	0.0026	0.0409	0.047	0.1354	0.0028	0.0422	0.1064	0.0104	0.01	0.0036	0.0023	0.0129	0.0135	0.1379	0.0321	0.1155	0.0509	0.0023
10	rs12413244	2311002	0.89	0.118826527661215	0.79	1.23450020912344	0.024586631947765	0.241202673904836	0.0074	0.0063	0.0931	0.0108	0.053	0.0163	0.0158	0.0246	0.0026	0.0409	0.047	0.1354	0.0028	0.0422	0.1064	0.0104	0.01	0.0036	0.0023	0.0129	0.0135	0.1379	0.0321	0.1155	0.0509	0.0023
10	rs11251129	2312933	0.89	0.118826527661215	0.79	1.23450020912344	0.0231934255218912	0.232695058797546	0.0074	0.0063	0.0931	0.0107	0.053	0.0163	0.0158	0.0246	0.0026	0.0409	0.047	0.1354	0.0028	0.0422	0.1064	0.0103	0.01	0.0036	0.0023	0.0129	0.0135	0.1379	0.0321	0.1155	0.0509	0.0023
10	rs10751865	2325278	0.89	0.118826527661215	0.78	1.32595579198345	0.0213105409976893	0.222335677756069	0.0076	0.0065	0.0945	0.0106	0.0529	0.0153	0.0156	0.0245	0.0026	0.041	0.0467	0.1359	0.0025	0.0416	0.1059	0.0101	0.01	0.0036	0.0021	0.0128	0.0135	0.139	0.032	0.1155	0.0513	0.0022
10	rs4880990	2326563	0.89	0.118826527661215	0.78	1.32595579198345	0.0222283100346623	0.215444059008505	0.0076	0.0065	0.0946	0.0106	0.0529	0.0153	0.0155	0.0245	0.0026	0.0412	0.0467	0.1359	0.0024	0.0415	0.1059	0.0098	0.01	0.0036	0.0019	0.0128	0.0135	0.1391	0.032	0.1155	0.0514	0.0022
10	rs4880991	2326564	0.89	0.118826527661215	0.78	1.32595579198345	0.0222283100346623	0.215444059008505	0.0076	0.0065	0.0946	0.0106	0.0529	0.0153	0.0155	0.0245	0.0026	0.0412	0.0467	0.1359	0.0024	0.0415	0.1059	0.0098	0.01	0.0036	0.0019	0.0128	0.0135	0.1391	0.032	0.1155	0.0514	0.0022
10	rs11251142	2333739	0.88	0.140769569262351	0.78	1.32595579198345	0.0219131333688945	0.242648660608635	0.0077	0.0065	0.095	0.0105	0.0529	0.0153	0.0155	0.0245	0.0026	0.0412	0.0466	0.1357	0.0023	0.0414	0.1059	0.0098	0.01	0.0036	0.0019	0.0129	0.0135	0.1393	0.032	0.1155	0.0515	0.0021
10	rs118154927	2337520	0.88	0.140769569262351	0.77	1.42140104222308	0.0190611980335129	0.221146125014922	0.0077	0.0065	0.0949	0.0105	0.053	0.0152	0.0155	0.0245	0.0026	0.0412	0.0466	0.1357	0.0023	0.0414	0.1061	0.0098	0.0101	0.0036	0.0019	0.0129	0.0135	0.1393	0.032	0.1154	0.0515	0.0021
10	rs11251152	2346081	0.88	0.140769569262351	0.77	1.42140104222308	0.0189945950637476	0.223093750891437	0.0078	0.0065	0.0949	0.0105	0.053	0.0151	0.0156	0.0244	0.0026	0.0411	0.0465	0.1357	0.0022	0.0413	0.1063	0.0097	0.0102	0.0036	0.0019	0.0129	0.0135	0.1392	0.032	0.1152	0.0516	0.0021
10	rs7089786	2348975	0.88	0.140769569262351	0.77	1.42140104222308	0.0195661507174046	0.218127618961104	0.0079	0.0065	0.0949	0.0105	0.0531	0.0151	0.0156	0.0244	0.0026	0.0411	0.0465	0.1357	0.0021	0.0413	0.1064	0.0097	0.0103	0.0036	0.0019	0.013	0.0135	0.1392	0.032	0.1152	0.0516	0.0021
10	rs10751868	2349357	0.88	0.140769569262351	0.77	1.42140104222308	0.0197708289937171	0.223961150903986	0.0079	0.0065	0.0949	0.0105	0.0531	0.0151	0.0156	0.0244	0.0026	0.0411	0.0465	0.1357	0.0021	0.0413	0.1064	0.0097	0.0103	0.0036	0.0019	0.013	0.0135	0.1392	0.0319	0.1152	0.0516	0.0021
10	rs75139855	2350474	0.88	0.140769569262351	0.73	1.8437260274666	0.0197879554228978	0.217052884243873	0.0079	0.0065	0.0949	0.0106	0.0531	0.015	0.0156	0.0244	0.0026	0.041	0.0465	0.1358	0.0021	0.0413	0.1064	0.0096	0.0103	0.0036	0.0019	0.013	0.0135	0.1392	0.032	0.1152	0.0517	0.0021
10	rs768629	2351845	0.88	0.140769569262351	0.73	1.8437260274666	0.0202196262375056	0.228860641011915	0.0079	0.0065	0.0949	0.0106	0.0531	0.0149	0.0156	0.0244	0.0026	0.041	0.0465	0.1359	0.0021	0.0413	0.1064	0.0096	0.0103	0.0036	0.0019	0.013	0.0135	0.1392	0.032	0.1152	0.0517	0.0021
10	rs10903742	2353842	0.88	0.140769569262351	0.73	1.8437260274666	0.0187298771961627	0.201039732629142	0.0082	0.0064	0.0953	0.0109	0.0531	0.0145	0.0165	0.0246	0.0027	0.04	0.046	0.1339	0.0025	0.0409	0.1057	0.009	0.0106	0.0042	0.002	0.0132	0.0135	0.1416	0.0322	0.1133	0.0527	0.0024
10	rs7904884	2356196	0.88	0.140769569262351	0.73	1.8437260274666	0.0232703724887023	0.231816804768686	0.0092	0.0061	0.0951	0.0107	0.0536	0.013	0.0156	0.0246	0.0029	0.0399	0.0458	0.1343	0.0028	0.0408	0.1078	0.0087	0.0105	0.0039	0.0018	0.0133	0.0136	0.1422	0.0325	0.1123	0.0523	0.0024
10	rs1570952	2356875	0.88	0.140769569262351	0.73	1.8437260274666	0.0226221387011141	0.236881354710373	0.0092	0.0061	0.0951	0.0107	0.0536	0.013	0.0156	0.0246	0.0029	0.0399	0.0458	0.1343	0.0028	0.0409	0.1078	0.0087	0.0105	0.0039	0.0017	0.0133	0.0136	0.1422	0.0326	0.1123	0.0523	0.0024
10	rs74109959	2358802	0.88	0.140769569262351	0.73	1.8437260274666	0.0311729100582423	0.234454778689623	0.0093	0.0061	0.0942	0.0101	0.0536	0.0131	0.0154	0.025	0.0033	0.0398	0.0458	0.1341	0.003	0.0409	0.1078	0.0087	0.0105	0.0041	0.0017	0.0134	0.0136	0.1425	0.0328	0.1125	0.052	0.0026
10	rs61836050	2360847	0.88	0.140769569262351	0.73	1.8437260274666	0.0339961328231229	0.266152358239991	0.0094	0.0061	0.094	0.0099	0.0536	0.0131	0.0153	0.025	0.0034	0.0397	0.0458	0.134	0.0031	0.0409	0.1078	0.0087	0.0105	0.0041	0.0017	0.0134	0.0136	0.1425	0.0329	0.1125	0.052	0.0027
10	rs75834599	2366445	0.88	0.140769569262351	0.72	1.95958679296424	0.0319741639526916	0.237433968677813	0.0094	0.0061	0.0938	0.01	0.0536	0.0131	0.0154	0.0251	0.0034	0.0396	0.0458	0.1339	0.0031	0.0408	0.1079	0.0087	0.0105	0.0042	0.0018	0.0133	0.0136	0.1422	0.0329	0.1125	0.0521	0.0027
10	rs75604499	2371601	0.88	0.140769569262351	0.72	1.95958679296424	0.0341348662939692	0.262149802672913	0.0095	0.0061	0.0936	0.0101	0.0537	0.0131	0.0154	0.0251	0.0034	0.0396	0.0458	0.1338	0.0032	0.0408	0.1079	0.0087	0.0105	0.0042	0.0019	0.0134	0.0136	0.142	0.0329	0.1125	0.0521	0.0027
10	rs9651395	2372073	0.88	0.140769569262351	0.72	1.95958679296424	0.0357000944498575	0.274676643839092	0.0095	0.0061	0.0935	0.0101	0.0537	0.0132	0.0155	0.0252	0.0035	0.0396	0.0459	0.1337	0.0032	0.0408	0.1077	0.0088	0.0106	0.0042	0.0019	0.0134	0.0137	0.1419	0.0329	0.1125	0.0521	0.0028
10	rs58431073	2372397	0.88	0.140769569262351	0.71	2.07961029109608	0.0337448986219799	0.269713202955679	0.0095	0.0061	0.0935	0.0101	0.0537	0.0132	0.0154	0.0252	0.0034	0.0397	0.0458	0.1338	0.0032	0.0407	0.1077	0.0088	0.0106	0.0042	0.0019	0.0134	0.0136	0.1419	0.0329	0.1125	0.0521	0.0028
10	rs12098848	2375263	0.88	0.140769569262351	0.7	2.20381911708785	0.0344643499707843	0.267414200360068	0.0095	0.006	0.0931	0.0101	0.0537	0.0132	0.0154	0.0253	0.0034	0.0399	0.0458	0.1341	0.0031	0.0407	0.1079	0.0087	0.0105	0.0043	0.0019	0.0133	0.0136	0.142	0.0329	0.1124	0.052	0.0027
10	rs12251822	2377838	0.88	0.140769569262351	0.7	2.20381911708785	0.0388404280125184	0.287264917912144	0.0095	0.006	0.0928	0.0101	0.0538	0.0132	0.0154	0.0254	0.0034	0.0402	0.0458	0.1344	0.0031	0.0408	0.108	0.0086	0.0104	0.0043	0.0019	0.0133	0.0136	0.1421	0.0329	0.1124	0.052	0.0028
10	rs75365256	2388547	0.87	0.165571370278195	0.69	2.33223441868468	0.0714218108109934	0.273635470644432	0.0097	0.0058	0.0897	0.01	0.0531	0.0127	0.0155	0.0268	0.0037	0.0406	0.0449	0.1362	0.003	0.0406	0.1085	0.008	0.0102	0.0043	0.002	0.0135	0.0127	0.1426	0.0312	0.1148	0.0526	0.0028
10	rs17155628	2391292	0.87	0.165571370278195	0.68	2.46487600215384	0.073265766727941	0.283867794437624	0.0097	0.0058	0.0897	0.01	0.0531	0.0127	0.0155	0.0268	0.0037	0.0406	0.0449	0.1362	0.003	0.0406	0.1085	0.008	0.0102	0.0043	0.002	0.0135	0.0127	0.1426	0.0312	0.1149	0.0527	0.0028
10	rs10508231	2393559	0.87	0.165571370278195	0.66	2.74291111240201	0.0714218108109934	0.302046984679206	0.0095	0.0058	0.0897	0.01	0.0531	0.0127	0.0155	0.0268	0.0037	0.0406	0.0449	0.1362	0.003	0.0406	0.1087	0.008	0.0102	0.0043	0.002	0.0135	0.0127	0.1426	0.0312	0.1149	0.0527	0.0028
10	rs12415828	2393983	0.87	0.165571370278195	0.66	2.74291111240201	0.094599117791107	0.304552203402415	0.0095	0.0058	0.0892	0.01	0.0532	0.0127	0.0155	0.0269	0.0038	0.0406	0.0449	0.1364	0.0027	0.0406	0.109	0.008	0.0101	0.0043	0.002	0.0136	0.0127	0.1428	0.0312	0.1148	0.0526	0.0031
10	rs34165232	2397453	0.87	0.165571370278195	0.6	3.68015989942222	0.121963452299707	0.306824160239112	0.0095	0.0058	0.089	0.0102	0.0531	0.0127	0.0155	0.0271	0.0039	0.0407	0.0448	0.1364	0.0025	0.0406	0.1089	0.008	0.0101	0.0043	0.0018	0.0136	0.0128	0.143	0.031	0.1149	0.0525	0.003
10	rs7072008	2403908	0.87	0.165571370278195	0.59	3.85155094906168	0.119503733510897	0.344214635497122	0.0095	0.0058	0.0892	0.0103	0.0529	0.0127	0.0154	0.0272	0.0039	0.0407	0.0448	0.1364	0.0025	0.0406	0.1089	0.008	0.0101	0.0043	0.0018	0.0136	0.0128	0.1431	0.0309	0.115	0.0525	0.003
10	rs17245311	2404365	0.87	0.165571370278195	0.58	4.02731078392264	0.119532493553421	0.342729717609269	0.0095	0.0058	0.0892	0.0103	0.0528	0.0127	0.0154	0.0272	0.0039	0.0407	0.0448	0.1364	0.0025	0.0405	0.1089	0.008	0.0101	0.0043	0.0018	0.0136	0.0128	0.1431	0.0309	0.115	0.0525	0.003
10	rs7084211	2405229	0.87	0.165571370278195	0.58	4.02731078392264	0.121236828784183	0.338655782682718	0.0095	0.0058	0.0892	0.0103	0.0528	0.0127	0.0154	0.0273	0.0039	0.0407	0.0448	0.1364	0.0025	0.0405	0.1089	0.008	0.0101	0.0043	0.0018	0.0136	0.0127	0.1432	0.0309	0.115	0.0525	0.003
10	rs79680562	2405395	0.87	0.165571370278195	0.58	4.02731078392264	0.120541761475845	0.32627560388876	0.0095	0.0058	0.0892	0.0103	0.0528	0.0127	0.0154	0.0273	0.0039	0.0407	0.0448	0.1364	0.0025	0.0405	0.1089	0.008	0.0101	0.0043	0.0018	0.0136	0.0127	0.1432	0.0309	0.115	0.0525	0.003
10	rs11251199	2408714	0.87	0.165571370278195	0.57	4.20744950782425	0.124837378204238	0.305149596986818	0.0095	0.0058	0.0892	0.0103	0.0528	0.0127	0.0154	0.0272	0.0039	0.0406	0.0448	0.1365	0.0025	0.0405	0.1089	0.0081	0.0101	0.0043	0.0018	0.0136	0.0127	0.1432	0.0309	0.1151	0.0525	0.003
10	rs72767382	2408764	0.87	0.165571370278195	0.55	4.58090128772737	0.125073784274935	0.305986536131528	0.0095	0.0058	0.0892	0.0103	0.0528	0.0127	0.0154	0.0272	0.0039	0.0406	0.0448	0.1365	0.0025	0.0405	0.1089	0.0081	0.0101	0.0043	0.0018	0.0136	0.0127	0.1432	0.0309	0.1151	0.0525	0.003
10	rs11251200	2410492	0.87	0.165571370278195	0.55	4.58090128772737	0.130889968744511	0.300023504892742	0.0095	0.0058	0.0892	0.0103	0.0528	0.0127	0.0154	0.0272	0.004	0.0406	0.0448	0.1365	0.0024	0.0404	0.1088	0.0081	0.0101	0.0043	0.0018	0.0136	0.0127	0.1432	0.0309	0.1151	0.0525	0.003
10	rs117808703	2418914	0.87	0.165571370278195	0.55	4.58090128772737	0.173952426919595	0.324813677246017	0.0096	0.0057	0.0889	0.0103	0.0529	0.0127	0.0155	0.0271	0.0041	0.0407	0.0448	0.1366	0.0023	0.0404	0.1084	0.0081	0.0102	0.0042	0.0019	0.0137	0.0127	0.1432	0.0308	0.1152	0.0527	0.0029
10	rs74937526	2419939	0.88	0.140769569262351	0.55	4.58090128772737	0.182339652021576	0.315237788631086	0.0096	0.0057	0.0889	0.0103	0.0529	0.0127	0.0155	0.0271	0.0042	0.0407	0.0448	0.1366	0.0023	0.0404	0.1084	0.0081	0.0102	0.0042	0.0019	0.0137	0.0127	0.1432	0.0307	0.1153	0.0527	0.0029
10	rs34105686	2424581	0.88	0.140769569262351	0.54	4.77423191016054	0.234758687747633	0.304910597509606	0.0097	0.0057	0.0887	0.0103	0.0529	0.0128	0.0156	0.0271	0.0043	0.0405	0.0447	0.1368	0.0022	0.0404	0.1078	0.0082	0.0103	0.0043	0.0019	0.0138	0.0127	0.1432	0.0306	0.1155	0.0527	0.0029
10	rs826496	2426899	0.87	0.165571370278195	0.54	4.77423191016054	0.252864863930295	0.296818168391985	0.0097	0.0057	0.0886	0.0103	0.0529	0.0128	0.0156	0.0272	0.0044	0.0405	0.0447	0.1369	0.0022	0.0404	0.1074	0.0082	0.0103	0.0043	0.0019	0.0139	0.0127	0.1432	0.0306	0.1156	0.0528	0.0029
10	rs826491	2428556	0.88	0.140769569262351	0.53	4.97197662085752	0.200305793753528	0.245660658319526	0.0097	0.0057	0.0886	0.0107	0.0532	0.0128	0.0157	0.0273	0.0041	0.0407	0.0448	0.137	0.0022	0.0408	0.1063	0.0085	0.0103	0.0041	0.0018	0.0139	0.0127	0.1432	0.0307	0.1155	0.0528	0.0026
10	rs77563597	2430268	0.88	0.140769569262351	0.53	4.97197662085752	0.178336372030789	0.227332663539369	0.0097	0.0056	0.0885	0.011	0.0532	0.0128	0.0157	0.0273	0.0039	0.0408	0.0448	0.137	0.0021	0.0408	0.1063	0.0086	0.0103	0.004	0.0017	0.014	0.0128	0.1431	0.0306	0.1155	0.0528	0.0025
10	rs71475855	2434061	0.88	0.140769569262351	0.53	4.97197662085752	0.201125825721676	0.222985403147802	0.0097	0.0055	0.0883	0.011	0.0533	0.0131	0.016	0.0276	0.0039	0.0414	0.0451	0.1366	0.0019	0.0409	0.1063	0.0087	0.0105	0.0037	0.0016	0.0141	0.0129	0.1429	0.0302	0.1151	0.0531	0.0023
10	rs117928352	2439016	0.87	0.165571370278195	0.51	5.38073855851828	0.251357282617938	0.250369401154829	0.0098	0.0054	0.0875	0.011	0.0535	0.0133	0.0163	0.0279	0.0038	0.0423	0.0455	0.1363	0.0017	0.0408	0.1066	0.0088	0.0107	0.0033	0.0013	0.0142	0.0131	0.1426	0.0295	0.1145	0.0535	0.0021
10	rs1532215	2439482	0.87	0.165571370278195	0.51	5.38073855851828	0.252642851526911	0.262606279024679	0.0098	0.0054	0.0875	0.011	0.0535	0.0133	0.0163	0.0279	0.0038	0.0423	0.0455	0.1363	0.0017	0.0408	0.1066	0.0088	0.0107	0.0033	0.0013	0.0142	0.0131	0.1426	0.0295	0.1145	0.0535	0.0021
10	rs7069544	2445563	0.87	0.165571370278195	0.51	5.38073855851828	0.280043530170026	0.286795616918561	0.0099	0.0054	0.087	0.0109	0.0535	0.0135	0.0166	0.028	0.0038	0.0425	0.0458	0.1363	0.0016	0.0409	0.1064	0.0089	0.0107	0.0032	0.0013	0.0142	0.0131	0.1426	0.0294	0.1145	0.0537	0.002
10	rs4880994	2449135	0.87	0.165571370278195	0.5	5.59176994386047	0.280419184901957	0.249357999179389	0.0099	0.0054	0.087	0.011	0.0535	0.0135	0.0166	0.0282	0.0038	0.0429	0.0457	0.1364	0.0016	0.0409	0.1062	0.009	0.0107	0.0032	0.0013	0.0142	0.0131	0.1423	0.0292	0.1144	0.0536	0.002
10	rs2765690	2449259	0.87	0.165571370278195	0.28	11.3672180575252	0.280513140849896	0.252396086480084	0.0099	0.0054	0.087	0.011	0.0535	0.0135	0.0166	0.0282	0.0038	0.0429	0.0457	0.1364	0.0016	0.0409	0.1062	0.009	0.0107	0.0032	0.0013	0.0142	0.0131	0.1423	0.0292	0.1144	0.0536	0.002
10	rs80023608	2452405	0.87	0.165571370278195	0.27	11.6815862064199	0.28088913368436	0.251156942551563	0.01	0.0054	0.087	0.011	0.0535	0.0135	0.0167	0.0282	0.0038	0.0429	0.0457	0.1364	0.0016	0.0409	0.1062	0.009	0.0107	0.0032	0.0013	0.0142	0.0131	0.1423	0.0292	0.1144	0.0536	0.002
10	rs61835674	2453611	0.87	0.165571370278195	0.43	7.1937061347153	0.280701103459731	0.24655537161981	0.01	0.0054	0.087	0.011	0.0535	0.0135	0.0167	0.0282	0.0038	0.0429	0.0456	0.1364	0.0016	0.0409	0.1061	0.009	0.0107	0.0032	0.0013	0.0142	0.0131	0.1423	0.0292	0.1144	0.0536	0.002
10	rs115301761	2458392	0.88	0.140769569262351	0.45	6.713683558122	0.280936151804793	0.236660424985472	0.0101	0.0054	0.0869	0.011	0.0534	0.0136	0.0168	0.0283	0.0038	0.0429	0.0455	0.1364	0.0016	0.0411	0.106	0.0091	0.0107	0.0031	0.0013	0.0142	0.013	0.1424	0.0291	0.114	0.0536	0.0021
10	rs79887572	2458524	0.88	0.140769569262351	0.45	6.713683558122	0.280983174150793	0.234454778689623	0.0101	0.0054	0.0869	0.011	0.0534	0.0136	0.0168	0.0283	0.0038	0.0429	0.0455	0.1364	0.0016	0.0411	0.106	0.0091	0.0107	0.0031	0.0013	0.0142	0.013	0.1424	0.0291	0.1139	0.0536	0.0021
10	rs112845991	2468805	0.88	0.140769569262351	0.46	6.48038069269556	0.277795284033172	0.21694550675944	0.0102	0.0053	0.087	0.011	0.0533	0.0137	0.0169	0.0285	0.0038	0.0431	0.0454	0.1364	0.0016	0.0413	0.1058	0.0093	0.0108	0.003	0.0013	0.0142	0.0129	0.1424	0.029	0.1134	0.0537	0.0021
10	rs118099073	2469332	0.88	0.140769569262351	0.46	6.48038069269556	0.277514938417145	0.218773296089836	0.0102	0.0053	0.087	0.011	0.0533	0.0137	0.0169	0.0285	0.0038	0.0431	0.0454	0.1364	0.0016	0.0413	0.1058	0.0093	0.0108	0.003	0.0013	0.0143	0.0129	0.1424	0.029	0.1134	0.0537	0.0021
10	rs117457266	2470749	0.88	0.140769569262351	0.47	6.25154338931302	0.27756165211006	0.217375121483188	0.0102	0.0053	0.087	0.011	0.0533	0.0137	0.0169	0.0285	0.0038	0.0432	0.0454	0.1364	0.0016	0.0413	0.1058	0.0093	0.0108	0.003	0.0013	0.0143	0.0129	0.1424	0.029	0.1133	0.0537	0.0021
10	rs17158334	2483179	0.88	0.140769569262351	0.48	6.02716629412395	0.277468228954964	0.21181203192158	0.0102	0.0053	0.0871	0.0111	0.0532	0.0138	0.017	0.0286	0.0038	0.0433	0.0454	0.1364	0.0017	0.0413	0.1057	0.0094	0.0108	0.0029	0.0013	0.0143	0.0129	0.1425	0.0289	0.113	0.0537	0.0021
10	rs11816528	2490751	0.88	0.140769569262351	0.48	6.02716629412395	0.282773153734686	0.215229846873593	0.0102	0.0053	0.087	0.0111	0.0534	0.0138	0.017	0.0286	0.0038	0.0434	0.0455	0.1361	0.0017	0.0414	0.1058	0.0094	0.0108	0.0029	0.0013	0.0142	0.0129	0.1423	0.0288	0.1129	0.0538	0.0021
10	rs118172631	2507056	0.88	0.140769569262351	0.49	5.80724378294342	0.289324857423213	0.211492539641594	0.0102	0.0053	0.0868	0.0111	0.0534	0.0139	0.0171	0.0286	0.0038	0.0434	0.0455	0.1362	0.0016	0.0413	0.1058	0.0095	0.0108	0.0029	0.0013	0.0142	0.013	0.1423	0.0288	0.1128	0.0538	0.0021
10	rs17158371	2509159	0.88	0.140769569262351	0.52	5.17414308195172	0.290951370359986	0.211918564804875	0.0102	0.0053	0.0868	0.0111	0.0534	0.0139	0.0171	0.0286	0.0038	0.0434	0.0455	0.1362	0.0016	0.0413	0.1058	0.0095	0.0108	0.0029	0.0013	0.0142	0.013	0.1423	0.0288	0.1128	0.0539	0.0021
10	rs2458722	2509283	0.88	0.140769569262351	0.53	4.97197662085752	0.290951370359986	0.211918564804875	0.0102	0.0053	0.0868	0.0111	0.0534	0.0139	0.0171	0.0286	0.0038	0.0434	0.0455	0.1362	0.0016	0.0413	0.1058	0.0095	0.0108	0.0029	0.0013	0.0142	0.013	0.1423	0.0288	0.1128	0.0539	0.0021
10	rs9423359	2518244	0.88	0.140769569262351	0.53	4.97197662085752	0.325159639263023	0.198428254519909	0.0102	0.0053	0.0866	0.0111	0.0534	0.014	0.0175	0.0287	0.0038	0.0434	0.0455	0.1361	0.0016	0.0413	0.1058	0.0095	0.0108	0.0029	0.0013	0.0142	0.0129	0.1422	0.0287	0.1125	0.0541	0.0021
10	rs2452211	2521164	0.88	0.140769569262351	0.54	4.77423191016054	0.324854864096995	0.188712817630702	0.0102	0.0053	0.0865	0.0111	0.0534	0.014	0.0175	0.0287	0.0038	0.0434	0.0455	0.1361	0.0016	0.0413	0.1059	0.0095	0.0109	0.0029	0.0013	0.0143	0.0129	0.1421	0.0287	0.1123	0.0541	0.0021
10	rs34950704	2523386	0.88	0.140769569262351	0.54	4.77423191016054	0.326380234629259	0.189841171687917	0.0102	0.0054	0.0861	0.0111	0.0533	0.014	0.0176	0.0287	0.0038	0.0434	0.0456	0.1361	0.0017	0.0414	0.1062	0.0096	0.0109	0.0029	0.0014	0.0143	0.013	0.1422	0.028	0.1121	0.0542	0.0021
10	rs729397	2532019	0.87	0.165571370278195	0.54	4.77423191016054	0.315831253067703	0.208624311328845	0.0103	0.0055	0.0855	0.0112	0.053	0.0145	0.018	0.0286	0.0038	0.0437	0.0459	0.1361	0.0018	0.0416	0.1073	0.0099	0.011	0.0029	0.0016	0.0145	0.0132	0.1418	0.0261	0.111	0.0543	0.0022
10	rs2452199	2537042	0.87	0.165571370278195	0.54	4.77423191016054	0.418090942058749	0.244543723288683	0.0103	0.0054	0.0847	0.0111	0.0529	0.0146	0.0182	0.0286	0.0039	0.0438	0.0462	0.1361	0.0018	0.042	0.1078	0.01	0.0111	0.003	0.0017	0.0147	0.0129	0.1418	0.0249	0.1105	0.0545	0.0023
10	rs76792891	2537586	0.87	0.165571370278195	0.61	3.51312693327905	0.379567824708172	0.224503833117382	0.0103	0.0054	0.0839	0.0112	0.0526	0.0149	0.0186	0.0288	0.0039	0.044	0.0465	0.1348	0.0019	0.0427	0.1074	0.0102	0.0111	0.0031	0.0017	0.015	0.0132	0.1423	0.0248	0.1098	0.0544	0.0024
10	rs11816563	2537930	0.87	0.165571370278195	0.62	3.35044070726513	0.346706644210464	0.206296871481922	0.0103	0.0055	0.0834	0.0112	0.0525	0.015	0.0188	0.029	0.0038	0.0441	0.0466	0.1341	0.0019	0.043	0.1071	0.0104	0.0112	0.0031	0.0016	0.0153	0.0134	0.1427	0.0248	0.1094	0.0544	0.0025
10	rs80332038	2540075	0.86	0.193417951625055	0.66	2.74291111240201	0.247083359264	0.0985574267252826	0.0101	0.0059	0.0799	0.0118	0.0512	0.016	0.0202	0.0303	0.0035	0.0445	0.0476	0.1292	0.002	0.0447	0.1051	0.0112	0.0114	0.0035	0.0016	0.0171	0.0146	0.1454	0.0246	0.1068	0.0537	0.0028
10	rs2458705	2541377	0.86	0.193417951625055	0.68	2.46487600215384	0.236424685144896	0.0975097124464381	0.0101	0.0059	0.0793	0.012	0.051	0.0161	0.0204	0.0304	0.0035	0.0447	0.0477	0.1287	0.0021	0.0449	0.1047	0.0114	0.0114	0.0036	0.0016	0.0174	0.0147	0.1459	0.0246	0.1065	0.0537	0.0029
10	rs17177195	2541409	0.86	0.193417951625055	0.69	2.33223441868468	0.236724400192417	0.0978316186615012	0.0101	0.0059	0.0793	0.012	0.051	0.0161	0.0204	0.0304	0.0035	0.0447	0.0477	0.1287	0.0021	0.0449	0.1047	0.0114	0.0114	0.0036	0.0016	0.0174	0.0147	0.1459	0.0246	0.1065	0.0537	0.0029
10	rs17177232	2541565	0.86	0.193417951625055	0.69	2.33223441868468	0.236852913761187	0.097027633773626	0.0101	0.0059	0.0793	0.012	0.051	0.0161	0.0204	0.0304	0.0035	0.0447	0.0477	0.1287	0.0021	0.0449	0.1047	0.0114	0.0114	0.0036	0.0016	0.0174	0.0147	0.1459	0.0246	0.1065	0.0537	0.0029
10	rs61835719	2543390	0.86	0.193417951625055	0.69	2.33223441868468	0.224733212664971	0.0989615604761217	0.01	0.0059	0.0793	0.012	0.051	0.0161	0.0205	0.0305	0.0035	0.0447	0.0475	0.1286	0.002	0.045	0.1046	0.0114	0.0114	0.0036	0.0016	0.0174	0.0147	0.1459	0.0248	0.1063	0.0537	0.0028
10	rs117432157	2544441	0.86	0.193417951625055	0.7	2.20381911708785	0.21931878746795	0.0951883754322282	0.0099	0.0059	0.0793	0.012	0.0509	0.0161	0.0205	0.0304	0.0034	0.0448	0.0475	0.1287	0.002	0.0449	0.1046	0.0115	0.0113	0.0035	0.0016	0.0175	0.0148	0.1459	0.025	0.1064	0.0538	0.0029
10	rs9329291	2547625	0.86	0.193417951625055	0.7	2.20381911708785	0.210632640744148	0.0826333451104271	0.0097	0.0059	0.0791	0.012	0.0508	0.016	0.0205	0.0305	0.0034	0.0449	0.0475	0.1286	0.002	0.0449	0.1045	0.0115	0.0112	0.0035	0.0016	0.0176	0.0148	0.1458	0.0253	0.1064	0.0539	0.0029
10	rs11251283	2555784	0.86	0.193417951625055	0.7	2.20381911708785	0.208511863265612	0.0831610867550122	0.0095	0.006	0.0789	0.012	0.0508	0.016	0.0205	0.0305	0.0034	0.0451	0.0475	0.1286	0.002	0.0449	0.1044	0.0115	0.011	0.0035	0.0016	0.0178	0.0149	0.1458	0.0256	0.1065	0.0541	0.0029
10	rs11818928	2559004	0.85	0.2244882202137	0.71	2.07961029109608	0.217680232755973	0.0719405849697624	0.0093	0.006	0.0788	0.0121	0.0508	0.016	0.0206	0.0304	0.0034	0.0452	0.0471	0.1284	0.0021	0.0448	0.1044	0.0116	0.0109	0.0035	0.0016	0.0179	0.0149	0.1459	0.0259	0.1062	0.0543	0.0029
10	rs76980571	2559337	0.85	0.2244882202137	0.71	2.07961029109608	0.216333606835668	0.0711597208539479	0.0093	0.006	0.0789	0.0121	0.0508	0.016	0.0206	0.0305	0.0034	0.0453	0.0471	0.1284	0.0021	0.0449	0.1044	0.0116	0.0109	0.0035	0.0016	0.0179	0.0149	0.1456	0.0259	0.1062	0.0543	0.0029
10	rs9665581	2559558	0.85	0.2244882202137	0.71	2.07961029109608	0.217067549220019	0.0713014336840054	0.0093	0.006	0.0788	0.0121	0.0508	0.016	0.0206	0.0305	0.0034	0.0453	0.0471	0.1284	0.0021	0.0449	0.1045	0.0116	0.0109	0.0035	0.0016	0.0179	0.0149	0.1456	0.0259	0.1062	0.0543	0.0029
10	rs11251292	2561804	0.86	0.193417951625055	0.72	1.95958679296424	0.238269107423904	0.0783131756730499	0.0095	0.006	0.0786	0.012	0.0509	0.0158	0.0206	0.0306	0.0034	0.0457	0.0472	0.1281	0.0021	0.0448	0.1045	0.0117	0.0108	0.0035	0.0016	0.0179	0.015	0.1456	0.0256	0.1063	0.0544	0.0029
10	rs17178086	2562393	0.85	0.2244882202137	0.72	1.95958679296424	0.242415454088565	0.0777247094247361	0.0095	0.006	0.0786	0.012	0.0509	0.0158	0.0206	0.0306	0.0034	0.0457	0.0472	0.128	0.002	0.0449	0.1044	0.0117	0.0108	0.0035	0.0015	0.0179	0.0151	0.1457	0.0256	0.1063	0.0544	0.0029
10	rs1472135	2562642	0.85	0.2244882202137	0.72	1.95958679296424	0.243414705393849	0.0780922886293486	0.0095	0.006	0.0786	0.012	0.0509	0.0158	0.0206	0.0306	0.0034	0.0457	0.0472	0.128	0.002	0.0449	0.1044	0.0117	0.0108	0.0035	0.0015	0.0179	0.0151	0.1457	0.0256	0.1063	0.0544	0.0029
10	rs76954103	2562651	0.85	0.2244882202137	0.72	1.95958679296424	0.247258809226919	0.0783868612179857	0.0095	0.006	0.0786	0.012	0.0509	0.0157	0.0206	0.0306	0.0034	0.0457	0.0472	0.128	0.002	0.0448	0.1044	0.0117	0.0108	0.0037	0.0015	0.0178	0.0151	0.1457	0.0256	0.1063	0.0544	0.0029
10	rs1472136	2562792	0.85	0.2244882202137	0.73	1.8437260274666	0.251224497521562	0.0783131756730499	0.0095	0.006	0.0786	0.0121	0.0509	0.0158	0.0206	0.0306	0.0034	0.0457	0.0472	0.1279	0.002	0.0448	0.1044	0.0118	0.0109	0.0037	0.0015	0.0178	0.0151	0.1457	0.0253	0.1063	0.0544	0.0029
10	rs12217872	2569237	0.86	0.193417951625055	0.74	1.73200383724441	0.269865170610601	0.0850569180940905	0.0095	0.0061	0.0787	0.0121	0.0507	0.0154	0.0206	0.0309	0.0034	0.0462	0.0472	0.1269	0.0021	0.0448	0.1044	0.012	0.0107	0.0036	0.0015	0.0177	0.0155	0.1453	0.0251	0.107	0.0544	0.0029
10	rs78814893	2570815	0.86	0.193417951625055	0.74	1.73200383724441	0.270740175076947	0.0888223385193524	0.0095	0.0061	0.0788	0.0119	0.0505	0.0156	0.0206	0.0311	0.0035	0.0464	0.0472	0.1262	0.0022	0.0448	0.1045	0.0121	0.0106	0.0036	0.0016	0.0177	0.0157	0.1452	0.0249	0.1074	0.0543	0.0029
10	rs4881001	2577231	0.86	0.193417951625055	0.74	1.73200383724441	0.25907946764721	0.0762614879656374	0.0095	0.0062	0.0788	0.0114	0.0503	0.0159	0.0207	0.0312	0.0035	0.0465	0.0468	0.1258	0.0022	0.0449	0.1044	0.0122	0.0105	0.0036	0.0016	0.0178	0.0161	0.1453	0.0248	0.1076	0.0542	0.0029
