## Supplementary Tab. 7 for "Sparse haplotype-based fine-scale local ancestry inference at scale reveals recent selection on immune responses": 304206_file08 (part 93 of 161)

Chromosome	rs_number	hg19_GRCh37_Position	LDAS_26pop	-log10(p_LDAS_26pop)	LDAS_5continent	-log10(p_LDAS_5continent)	-log10(p_AAS_26pop)	-log10(p_AAS_5continent)	prob_ACB	prob_ASW	prob_BEB	prob_CDX	prob_CEU	prob_CHB	prob_CHS	prob_CLM	prob_ESN	prob_FIN	prob_GBR	prob_GIH	prob_GWD	prob_IBS	prob_ITU	prob_JPT	prob_KHV	prob_LWK	prob_MSL	prob_MXL	prob_PEL	prob_PJL	prob_PUR	prob_STU	prob_TSI	prob_YRI
10	rs67860455	2577604	0.86	0.193417951625055	0.75	1.62439437893061	0.291718472385217	0.0806105214512356	0.0096	0.0062	0.0788	0.0115	0.0503	0.0154	0.0207	0.0312	0.0034	0.0467	0.0467	0.1258	0.0022	0.0449	0.1044	0.0125	0.0104	0.0036	0.0016	0.0178	0.0159	0.1452	0.0248	0.1077	0.0542	0.0029
10	rs2388253	2579944	0.86	0.193417951625055	0.78	1.32595579198345	0.290759763240526	0.0810582822074278	0.0096	0.0062	0.0787	0.0114	0.0503	0.0154	0.0207	0.0313	0.0035	0.0468	0.0466	0.1257	0.0023	0.045	0.1044	0.0125	0.0104	0.0036	0.0016	0.0179	0.016	0.1451	0.0248	0.1077	0.0542	0.0029
10	rs11251341	2583147	0.85	0.2244882202137	0.8	1.14699780192835	0.286133926126784	0.092731380121171	0.0097	0.0064	0.0787	0.0116	0.0502	0.0155	0.0207	0.0313	0.0035	0.0467	0.0469	0.1253	0.0023	0.0451	0.1042	0.0126	0.0103	0.0037	0.0016	0.0179	0.0159	0.1445	0.0247	0.1078	0.0545	0.0029
10	rs10508237	2589776	0.85	0.2244882202137	0.82	0.983693090035176	0.304727350743801	0.121629979884351	0.0098	0.0065	0.0784	0.0118	0.0501	0.0154	0.0209	0.0316	0.0035	0.0465	0.047	0.1241	0.0024	0.0458	0.1039	0.0127	0.0103	0.0036	0.0018	0.0182	0.0157	0.1444	0.0247	0.1075	0.0549	0.0029
10	rs117661062	2594397	0.85	0.2244882202137	0.82	0.983693090035176	0.308322998964455	0.14817249413562	0.0098	0.0065	0.0783	0.0118	0.05	0.0154	0.0209	0.0316	0.0035	0.0465	0.047	0.124	0.0024	0.0459	0.1038	0.0128	0.0103	0.0036	0.0018	0.0182	0.0157	0.1443	0.0249	0.1074	0.0549	0.0029
10	rs2388268	2595331	0.85	0.2244882202137	0.82	0.983693090035176	0.310203527067266	0.161658093231535	0.0098	0.0065	0.0782	0.0118	0.05	0.0153	0.0209	0.0316	0.0035	0.0465	0.047	0.124	0.0024	0.0459	0.1038	0.0128	0.0103	0.0036	0.0018	0.0182	0.0157	0.1443	0.025	0.1074	0.0549	0.0029
10	rs75746856	2596531	0.85	0.2244882202137	0.82	0.983693090035176	0.314431806741307	0.175053977552171	0.0098	0.0065	0.0782	0.0119	0.05	0.0153	0.0209	0.0316	0.0035	0.0465	0.0469	0.1239	0.0024	0.0459	0.1037	0.0128	0.0103	0.0036	0.0018	0.0182	0.0157	0.1443	0.0251	0.1074	0.0549	0.0029
10	rs17179961	2605786	0.85	0.2244882202137	0.82	0.983693090035176	0.302375247468591	0.168604988694513	0.0098	0.0065	0.0782	0.0119	0.0498	0.0155	0.0209	0.0316	0.0036	0.0465	0.0467	0.1237	0.0025	0.046	0.1033	0.013	0.0103	0.0037	0.0019	0.0183	0.0159	0.1442	0.0254	0.1073	0.0549	0.003
10	rs4465273	2610848	0.85	0.2244882202137	0.83	0.907803730152893	0.287560361923909	0.158078914483586	0.0099	0.0064	0.0781	0.0121	0.0496	0.0155	0.0209	0.0319	0.0036	0.0465	0.0463	0.123	0.0026	0.046	0.1032	0.0132	0.0102	0.0036	0.002	0.0183	0.0161	0.144	0.0261	0.1069	0.0548	0.003
10	rs7918919	2616253	0.85	0.2244882202137	0.83	0.907803730152893	0.278262865144063	0.178058685953681	0.01	0.0064	0.0781	0.012	0.0495	0.0156	0.021	0.032	0.0037	0.0465	0.046	0.1227	0.0027	0.0462	0.103	0.0131	0.0102	0.0036	0.0021	0.0184	0.0162	0.1438	0.0265	0.1068	0.0548	0.0031
10	rs77400848	2616878	0.85	0.2244882202137	0.83	0.907803730152893	0.279246162131108	0.174156024337208	0.01	0.0064	0.0781	0.012	0.0495	0.0156	0.021	0.032	0.0037	0.0466	0.0459	0.1227	0.0027	0.0462	0.103	0.0131	0.0102	0.0036	0.0021	0.0184	0.0163	0.1438	0.0265	0.1068	0.0548	0.0031
10	rs11595442	2620063	0.85	0.2244882202137	0.83	0.907803730152893	0.292342536145384	0.198741025907447	0.0101	0.0065	0.078	0.0119	0.0495	0.0156	0.021	0.0321	0.0038	0.0464	0.0456	0.1226	0.0029	0.0463	0.1027	0.0129	0.0103	0.0037	0.0023	0.0186	0.0164	0.1436	0.0271	0.1066	0.0545	0.0031
10	rs73557395	2620151	0.85	0.2244882202137	0.83	0.907803730152893	0.309460492327326	0.251494699700036	0.0101	0.0065	0.0779	0.0119	0.0495	0.0157	0.021	0.0321	0.0038	0.0464	0.0455	0.1225	0.0029	0.0463	0.1027	0.0129	0.0103	0.0037	0.0023	0.0186	0.0164	0.1436	0.0271	0.1065	0.0545	0.0031
10	rs11251373	2621379	0.85	0.2244882202137	0.83	0.907803730152893	0.357455257692426	0.29385954252709	0.0103	0.0066	0.0774	0.0119	0.05	0.0161	0.021	0.0323	0.004	0.0467	0.0455	0.1216	0.003	0.0465	0.1021	0.0128	0.0104	0.0037	0.0024	0.0187	0.0167	0.1431	0.0274	0.1054	0.0547	0.0032
10	rs2388252	2623568	0.85	0.2244882202137	0.83	0.907803730152893	0.367993322944768	0.33521021111056	0.0106	0.0067	0.0771	0.0119	0.0504	0.016	0.021	0.0326	0.0043	0.0467	0.0453	0.1203	0.0033	0.0467	0.1016	0.0128	0.0104	0.0039	0.0027	0.0188	0.0169	0.1426	0.0278	0.1048	0.0549	0.0034
10	rs6601756	2634804	0.85	0.2244882202137	0.83	0.907803730152893	0.363134934537425	0.311262928174853	0.0106	0.0068	0.077	0.0119	0.0504	0.016	0.0209	0.0326	0.0043	0.0466	0.0452	0.1202	0.0033	0.0467	0.102	0.0128	0.0103	0.0039	0.0027	0.0188	0.017	0.1426	0.0278	0.1046	0.0548	0.0035
10	rs11251391	2635105	0.85	0.2244882202137	0.83	0.907803730152893	0.3629735575016	0.325422579179607	0.0106	0.0068	0.077	0.0119	0.0504	0.016	0.0209	0.0326	0.0043	0.0466	0.0452	0.1201	0.0034	0.0467	0.102	0.0128	0.0103	0.0039	0.0027	0.0188	0.017	0.1426	0.0278	0.1046	0.0548	0.0035
10	rs12269681	2636197	0.85	0.2244882202137	0.83	0.907803730152893	0.389482494713887	0.45578879066915	0.0106	0.0068	0.077	0.0119	0.0504	0.016	0.0209	0.0327	0.0043	0.0466	0.0451	0.1201	0.0034	0.0466	0.1019	0.0128	0.0104	0.0039	0.0027	0.0188	0.017	0.1425	0.0278	0.1046	0.0548	0.0035
10	rs2388294	2638196	0.84	0.258953137461488	0.84	0.835693000351761	0.286133926126784	0.470028468157934	0.012	0.0085	0.0744	0.0118	0.0519	0.0166	0.0213	0.0329	0.0065	0.0466	0.0435	0.109	0.0057	0.0492	0.0971	0.0142	0.0122	0.0055	0.005	0.0207	0.022	0.1366	0.0306	0.0997	0.0543	0.0054
10	rs10903826	2638533	0.83	0.29697514221559	0.85	0.767309033253442	0.355270732558081	0.571735851294879	0.0125	0.0088	0.0737	0.0119	0.0523	0.0166	0.0218	0.033	0.0067	0.0466	0.0432	0.1058	0.0062	0.0498	0.0955	0.0146	0.0125	0.0058	0.0054	0.0213	0.0233	0.1354	0.0312	0.0988	0.0543	0.0059
10	rs61836120	2640216	0.81	0.384295662080596	0.85	0.767309033253442	0.751469876869805	1.26394276474293	0.0138	0.0095	0.0709	0.0128	0.0527	0.0168	0.0223	0.0338	0.0079	0.0464	0.0429	0.1009	0.0079	0.0511	0.0928	0.015	0.0138	0.007	0.0066	0.0228	0.0262	0.1305	0.0322	0.0958	0.0534	0.007
10	rs7092368	2651420	0.8	0.433874260405774	0.85	0.767309033253442	0.783240149533954	1.32481809530676	0.0139	0.0095	0.0708	0.0129	0.0526	0.0168	0.0224	0.0339	0.008	0.0464	0.0427	0.1005	0.0079	0.0512	0.0925	0.0152	0.0139	0.0071	0.0066	0.0229	0.0264	0.1305	0.0322	0.0956	0.0533	0.007
10	rs12248720	2658071	0.8	0.433874260405774	0.85	0.767309033253442	0.807873729429529	1.30027508739136	0.0139	0.0096	0.0708	0.0129	0.0524	0.0168	0.0224	0.0339	0.008	0.0465	0.0427	0.1005	0.008	0.0512	0.0925	0.0153	0.014	0.0071	0.0066	0.0229	0.0265	0.1308	0.0321	0.0955	0.0533	0.007
10	rs189198001	2661488	0.8	0.433874260405774	0.85	0.767309033253442	0.803719149012718	1.3758278360362	0.0139	0.0096	0.0706	0.0129	0.0525	0.0168	0.0224	0.0339	0.008	0.0465	0.0426	0.1004	0.008	0.0513	0.0924	0.0153	0.0141	0.0071	0.0067	0.0229	0.0266	0.1307	0.0322	0.0954	0.0533	0.0071
10	rs75130306	2671330	0.8	0.433874260405774	0.86	0.702596200902853	0.813768616006975	1.4089331205842	0.0138	0.0097	0.0702	0.0127	0.0527	0.0168	0.0224	0.0339	0.0081	0.0466	0.0426	0.1001	0.0082	0.0514	0.0917	0.0154	0.0145	0.0072	0.0067	0.0228	0.027	0.1304	0.0323	0.0949	0.0535	0.0071
10	rs2388392	2674678	0.8	0.433874260405774	0.86	0.702596200902853	0.822685024148954	1.42425585188442	0.0138	0.0097	0.0702	0.0127	0.0525	0.0168	0.0224	0.034	0.0081	0.0465	0.0425	0.1001	0.0082	0.0515	0.0917	0.0154	0.0146	0.0072	0.0068	0.0228	0.0271	0.1305	0.0323	0.0951	0.0534	0.0071
10	rs7073016	2677411	0.8	0.433874260405774	0.86	0.702596200902853	0.829022718797111	1.41284635096493	0.0137	0.0098	0.0696	0.0126	0.0524	0.0169	0.0224	0.034	0.0081	0.0466	0.0425	0.1003	0.0083	0.0516	0.0913	0.0157	0.0148	0.0072	0.0068	0.0228	0.0272	0.1303	0.0323	0.0949	0.0536	0.0072
10	rs7915957	2678825	0.8	0.433874260405774	0.86	0.702596200902853	0.856672148136498	1.45959970377887	0.0137	0.0098	0.0702	0.0126	0.0524	0.017	0.0224	0.034	0.0082	0.0465	0.0426	0.1001	0.0083	0.0516	0.0912	0.0156	0.0148	0.0072	0.0068	0.0227	0.0273	0.13	0.0324	0.0946	0.0537	0.0072
10	rs76504982	2686051	0.81	0.384295662080596	0.86	0.702596200902853	0.857235513116247	1.47363911598563	0.0137	0.0098	0.0699	0.0126	0.0526	0.0171	0.0226	0.0341	0.0082	0.0463	0.0423	0.1003	0.0083	0.0514	0.0913	0.0156	0.0149	0.0073	0.0068	0.0227	0.0273	0.1296	0.0324	0.0945	0.0539	0.0072
10	rs17158748	2687350	0.8	0.433874260405774	0.87	0.641494868499257	0.854259509162113	1.44097119698426	0.0136	0.0098	0.0699	0.0126	0.0527	0.0171	0.0226	0.0341	0.0082	0.0463	0.0423	0.1003	0.0083	0.0514	0.0916	0.0156	0.0149	0.0073	0.0068	0.0227	0.0273	0.1296	0.0324	0.0945	0.0539	0.0071
10	rs4339939	2692793	0.8	0.433874260405774	0.87	0.641494868499257	0.859168243947846	1.46764404514962	0.0136	0.0097	0.0698	0.0127	0.0527	0.0171	0.0227	0.0342	0.0082	0.0463	0.0423	0.1002	0.0083	0.0513	0.0917	0.0155	0.015	0.0073	0.0068	0.0227	0.0273	0.1294	0.0324	0.0944	0.054	0.0071
10	rs61836992	2699611	0.8	0.433874260405774	0.87	0.641494868499257	0.859812898113846	1.40077211914573	0.0138	0.0098	0.0693	0.0129	0.0529	0.0174	0.0228	0.0344	0.0082	0.0462	0.0423	0.1	0.0083	0.0514	0.0918	0.0156	0.0152	0.0074	0.0069	0.0228	0.0275	0.1282	0.0324	0.0941	0.054	0.007
10	rs11592860	2702805	0.8	0.433874260405774	0.87	0.641494868499257	0.889687788867177	1.47860942246544	0.014	0.0105	0.0689	0.013	0.0515	0.0176	0.023	0.0347	0.0082	0.0463	0.0424	0.1001	0.0084	0.0513	0.092	0.0157	0.0154	0.0075	0.0069	0.0228	0.0275	0.1275	0.0324	0.0939	0.0542	0.007
10	rs7083777	2703647	0.8	0.433874260405774	0.87	0.641494868499257	0.891569248496516	1.48941618110088	0.014	0.0105	0.0689	0.013	0.0515	0.0177	0.023	0.0347	0.0082	0.0464	0.0424	0.1001	0.0084	0.0511	0.092	0.0156	0.0154	0.0076	0.0069	0.0228	0.0275	0.1275	0.0324	0.0939	0.0542	0.007
10	rs79251340	2705073	0.8	0.433874260405774	0.89	0.529866637543626	0.869345346713445	1.51209933814679	0.014	0.0105	0.0689	0.013	0.0515	0.0178	0.023	0.0347	0.0081	0.0466	0.0424	0.0999	0.0084	0.0512	0.0919	0.0156	0.0154	0.0075	0.0069	0.0229	0.0275	0.1274	0.0324	0.0938	0.0543	0.007
10	rs1537613	2706013	0.8	0.433874260405774	0.89	0.529866637543626	0.892797187823001	1.50951897298612	0.014	0.0105	0.0689	0.0128	0.0515	0.0179	0.0231	0.0347	0.0081	0.0467	0.0427	0.0998	0.0084	0.0513	0.0918	0.0156	0.0154	0.0075	0.0069	0.023	0.0276	0.1274	0.0324	0.0938	0.0543	0.007
10	rs77381101	2709716	0.8	0.433874260405774	0.89	0.529866637543626	0.843598361093214	1.60093128540076	0.0139	0.0105	0.0688	0.0127	0.0516	0.0179	0.0231	0.0347	0.0081	0.0466	0.0426	0.0998	0.0083	0.0513	0.0916	0.0156	0.0154	0.0075	0.0068	0.023	0.0276	0.1274	0.0325	0.0937	0.0544	0.007
10	rs75890230	2712375	0.8	0.433874260405774	0.89	0.529866637543626	0.798090005448896	1.6104827876458	0.0139	0.0105	0.0687	0.0127	0.0517	0.018	0.0231	0.0347	0.008	0.0466	0.0426	0.0999	0.0083	0.0511	0.0916	0.0157	0.0154	0.0075	0.0067	0.023	0.0276	0.1274	0.0326	0.0937	0.0544	0.007
10	rs117033974	2712839	0.8	0.433874260405774	0.89	0.529866637543626	0.797075454330121	1.64877493989203	0.0139	0.0105	0.0687	0.0127	0.0517	0.018	0.0231	0.0347	0.008	0.0465	0.0426	0.0999	0.0083	0.0511	0.0916	0.0157	0.0154	0.0075	0.0067	0.023	0.0276	0.1274	0.0326	0.0937	0.0544	0.007
10	rs17182450	2715918	0.8	0.433874260405774	0.89	0.529866637543626	0.783627347478233	1.85087354779844	0.0139	0.0105	0.0686	0.0127	0.0517	0.018	0.0231	0.0348	0.0079	0.0465	0.0426	0.0999	0.0083	0.0512	0.0915	0.0158	0.0154	0.0075	0.0067	0.023	0.0276	0.1273	0.0327	0.0937	0.0545	0.0069
10	rs56141621	2718396	0.8	0.433874260405774	0.89	0.529866637543626	0.800120780611986	1.89154846736231	0.0139	0.0105	0.0686	0.0127	0.0517	0.018	0.0231	0.0348	0.0079	0.0465	0.0426	0.0998	0.0083	0.0512	0.0915	0.0158	0.0154	0.0075	0.0067	0.023	0.0276	0.1273	0.0327	0.0937	0.0544	0.0069
10	rs11251432	2728489	0.79	0.487570276707753	0.89	0.529866637543626	0.712534283185381	1.68247882171423	0.0134	0.0111	0.0678	0.0134	0.0536	0.0199	0.0245	0.0354	0.0078	0.0472	0.0456	0.0941	0.0088	0.0506	0.0928	0.0184	0.0162	0.0078	0.0064	0.024	0.029	0.1192	0.0345	0.09	0.0537	0.0068
10	rs10794934	2730631	0.79	0.487570276707753	0.89	0.529866637543626	0.755886146117842	1.6423253544647	0.0135	0.0112	0.068	0.0134	0.0541	0.02	0.0248	0.0356	0.0077	0.0472	0.0458	0.0937	0.0086	0.0506	0.0927	0.0185	0.0162	0.0077	0.0064	0.0242	0.0292	0.1185	0.0344	0.0898	0.0533	0.0068
10	rs1002794	2734390	0.79	0.487570276707753	0.89	0.529866637543626	0.781073376973133	1.69928132162912	0.0135	0.011	0.0682	0.0135	0.0545	0.0199	0.025	0.0357	0.0078	0.0474	0.0458	0.0935	0.0083	0.0506	0.0924	0.0187	0.0163	0.0077	0.0062	0.0241	0.0291	0.1183	0.0347	0.0895	0.0532	0.0067
10	rs17274849	2738294	0.78	0.545501786478432	0.89	0.529866637543626	0.571891025026475	1.54363543376048	0.0124	0.0108	0.0689	0.0137	0.0565	0.0199	0.0251	0.0362	0.0067	0.0472	0.0462	0.0923	0.0075	0.0505	0.0941	0.0197	0.0162	0.0068	0.0054	0.0247	0.0288	0.117	0.0368	0.0896	0.0525	0.0058
10	rs1334691	2741496	0.78	0.545501786478432	0.89	0.529866637543626	0.395302374219448	1.58168129891359	0.0122	0.0108	0.0691	0.014	0.0567	0.0199	0.0252	0.0364	0.0065	0.0471	0.0462	0.0922	0.0073	0.0508	0.0945	0.02	0.0162	0.0066	0.0053	0.0248	0.0287	0.1167	0.0373	0.0896	0.0523	0.0057
10	rs10794937	2741665	0.78	0.545501786478432	0.89	0.529866637543626	0.37830327439552	1.5953780650987	0.0121	0.0108	0.0689	0.014	0.0567	0.0198	0.0251	0.0364	0.0064	0.0471	0.0462	0.0923	0.0073	0.0509	0.0947	0.02	0.0161	0.0066	0.0052	0.0247	0.0287	0.1173	0.0374	0.0894	0.0522	0.0057
10	rs12414084	2742172	0.78	0.545501786478432	0.89	0.529866637543626	0.40650270053305	1.51003499024832	0.0119	0.0107	0.0692	0.014	0.0565	0.0198	0.0251	0.0363	0.0063	0.0469	0.0463	0.0925	0.0072	0.0508	0.0954	0.02	0.0161	0.0065	0.0051	0.0246	0.0285	0.1172	0.0374	0.0897	0.052	0.0056
10	rs11592580	2744038	0.74	0.82166312078733	0.9	0.479198205640863	0.0746046497010386	1.12570531245762	0.0091	0.008	0.0725	0.0145	0.0585	0.0194	0.0214	0.0339	0.0034	0.0424	0.0499	0.0982	0.0049	0.0496	0.1115	0.0195	0.0163	0.0043	0.003	0.0232	0.0263	0.1157	0.0375	0.0938	0.0514	0.0038
10	rs4881013	2744772	0.74	0.82166312078733	0.9	0.479198205640863	0.0259240823019847	0.979341909787752	0.009	0.008	0.0724	0.0145	0.0585	0.0195	0.0213	0.0339	0.0033	0.0423	0.05	0.0983	0.0048	0.0497	0.1119	0.0195	0.0164	0.0042	0.0029	0.0231	0.0261	0.1159	0.0377	0.0944	0.0515	0.0037
10	rs17158869	2746375	0.73	0.902267913485346	0.9	0.479198205640863	0.0261327409782738	0.95200497423001	0.009	0.008	0.0724	0.0143	0.0586	0.0195	0.0213	0.0339	0.0032	0.0423	0.05	0.0984	0.0047	0.0498	0.1119	0.0195	0.0164	0.0042	0.0029	0.0231	0.0261	0.1159	0.0377	0.0945	0.0515	0.0036
10	rs2065682	2747283	0.73	0.902267913485346	0.9	0.479198205640863	0.025192929576078	0.914118666183786	0.009	0.008	0.0724	0.0142	0.0587	0.0195	0.0213	0.034	0.0032	0.0423	0.0501	0.0984	0.0047	0.0497	0.112	0.0194	0.0164	0.0042	0.0029	0.0231	0.0261	0.1159	0.0378	0.0945	0.0514	0.0035
10	rs7912692	2755385	0.73	0.902267913485346	0.9	0.479198205640863	0.0256339581602904	0.85989781933579	0.0089	0.008	0.0724	0.0142	0.0589	0.0195	0.0213	0.034	0.003	0.0422	0.0503	0.0987	0.0045	0.0499	0.1124	0.0193	0.0166	0.0041	0.0028	0.023	0.026	0.1163	0.0379	0.0945	0.0508	0.0033
10	rs945142	2755927	0.73	0.902267913485346	0.9	0.479198205640863	0.0267020882584208	0.881224170755779	0.0089	0.008	0.0724	0.0142	0.0589	0.0194	0.0213	0.0339	0.003	0.0422	0.0504	0.0987	0.0045	0.05	0.1124	0.0193	0.0166	0.0041	0.0028	0.023	0.026	0.1162	0.0379	0.0945	0.0508	0.0033
10	rs115096340	2757211	0.73	0.902267913485346	0.91	0.431857736337621	0.0312440831074626	0.887002095320393	0.0089	0.008	0.0724	0.0141	0.0589	0.0194	0.0213	0.0339	0.003	0.0422	0.0504	0.0987	0.0045	0.05	0.1124	0.0193	0.0166	0.0041	0.0028	0.023	0.026	0.1162	0.0379	0.0946	0.0508	0.0033
10	rs117718109	2758249	0.73	0.902267913485346	0.9	0.479198205640863	0.0368063363612075	0.772212512099908	0.0088	0.008	0.0724	0.014	0.0591	0.0191	0.021	0.0335	0.0028	0.0416	0.0507	0.0991	0.0042	0.05	0.1139	0.0192	0.0165	0.0038	0.0028	0.0226	0.0258	0.1166	0.0382	0.0952	0.0508	0.003
10	rs11251450	2758908	0.73	0.902267913485346	0.91	0.431857736337621	0.0530093322342275	0.794747577475937	0.0087	0.008	0.0725	0.0138	0.0593	0.0188	0.0209	0.0334	0.0024	0.0414	0.051	0.0993	0.0039	0.0503	0.1151	0.0191	0.0161	0.0036	0.0026	0.0225	0.0258	0.1171	0.0383	0.0958	0.0504	0.0027
10	rs17158911	2759328	0.72	0.987657439684474	0.91	0.431857736337621	0.06417429206638	0.848268578235953	0.0086	0.008	0.0725	0.0137	0.0594	0.0187	0.0209	0.0333	0.0023	0.0413	0.0512	0.0993	0.0038	0.0504	0.1155	0.019	0.0159	0.0035	0.0026	0.0225	0.0258	0.1173	0.0385	0.0959	0.0503	0.0026
10	rs11251457	2761680	0.72	0.987657439684474	0.91	0.431857736337621	0.0801851473075134	0.805913542196572	0.0085	0.008	0.0726	0.0135	0.0598	0.0186	0.0209	0.033	0.0021	0.0408	0.0517	0.0994	0.0036	0.0507	0.1165	0.0189	0.0153	0.0033	0.0025	0.0226	0.0258	0.1178	0.0389	0.0963	0.0498	0.0024
10	rs17276307	2764745	0.72	0.987657439684474	0.91	0.431857736337621	0.0781418643292368	0.760089827041074	0.0085	0.008	0.0726	0.0134	0.0598	0.0186	0.0209	0.0331	0.0021	0.0407	0.0518	0.0994	0.0035	0.0508	0.1166	0.0189	0.0153	0.0032	0.0024	0.0225	0.0258	0.1179	0.0389	0.0963	0.0498	0.0024
10	rs117295380	2768036	0.72	0.987657439684474	0.91	0.431857736337621	0.0785389708870032	0.760846276222802	0.0085	0.008	0.0727	0.0134	0.0599	0.0185	0.0209	0.0331	0.002	0.0407	0.0517	0.0995	0.0035	0.0508	0.1166	0.0189	0.0153	0.0032	0.0024	0.0225	0.0258	0.1179	0.039	0.0963	0.0497	0.0024
10	rs11251472	2768965	0.72	0.987657439684474	0.91	0.431857736337621	0.0787601455206389	0.763268009670024	0.0085	0.008	0.0727	0.0134	0.0599	0.0185	0.0209	0.0331	0.002	0.0407	0.0517	0.0995	0.0035	0.0508	0.1167	0.0189	0.0153	0.0032	0.0024	0.0225	0.0258	0.1179	0.039	0.0963	0.0497	0.0024
10	rs78253544	2769190	0.72	0.987657439684474	0.91	0.431857736337621	0.0830845242004377	0.752232470352605	0.0085	0.008	0.0727	0.0134	0.0599	0.0185	0.0212	0.0331	0.002	0.0407	0.0517	0.0995	0.0035	0.0508	0.1166	0.0189	0.0153	0.0032	0.0024	0.0225	0.0258	0.1179	0.039	0.0963	0.0497	0.0024
10	rs75491795	2770619	0.72	0.987657439684474	0.91	0.431857736337621	0.0826499760494038	0.73371818425779	0.0085	0.008	0.0727	0.0134	0.0599	0.0185	0.0212	0.0331	0.002	0.0406	0.0517	0.0996	0.0035	0.0508	0.1167	0.019	0.0152	0.0031	0.0024	0.0225	0.0258	0.1179	0.0389	0.0963	0.0497	0.0023
10	rs74984467	2771613	0.72	0.987657439684474	0.91	0.431857736337621	0.0818079292345131	0.714559975966336	0.0085	0.008	0.0729	0.0134	0.0599	0.0185	0.0212	0.0331	0.002	0.0406	0.0517	0.0997	0.0035	0.0508	0.1168	0.019	0.0152	0.0031	0.0024	0.0225	0.0257	0.118	0.0387	0.0964	0.0497	0.0023
10	rs10903856	2775427	0.72	0.987657439684474	0.91	0.431857736337621	0.0842581540656831	0.680422697576661	0.0085	0.008	0.0728	0.0134	0.06	0.0185	0.0212	0.0331	0.002	0.0403	0.0516	0.1	0.0035	0.0511	0.117	0.0189	0.0151	0.003	0.0024	0.0224	0.0257	0.1182	0.0386	0.0965	0.0497	0.0023
10	rs76613691	2778756	0.72	0.987657439684474	0.91	0.431857736337621	0.0908412702260426	0.687959716897976	0.0084	0.008	0.0727	0.0133	0.06	0.0185	0.0212	0.033	0.0019	0.0403	0.0515	0.1001	0.0033	0.0512	0.1172	0.019	0.0151	0.0029	0.0023	0.0224	0.0256	0.1184	0.0387	0.0966	0.0497	0.0022
10	rs77007196	2778989	0.72	0.987657439684474	0.91	0.431857736337621	0.0913270345224414	0.686628289656275	0.0084	0.008	0.0727	0.0133	0.06	0.0185	0.0212	0.033	0.0018	0.0403	0.0515	0.1001	0.0033	0.0512	0.1173	0.019	0.0151	0.0029	0.0023	0.0223	0.0255	0.1184	0.0387	0.0966	0.0497	0.0022
10	rs10159785	2784862	0.71	1.0779007643746	0.91	0.431857736337621	0.127931876168327	0.637058066443629	0.0084	0.0079	0.0724	0.0129	0.0603	0.018	0.0212	0.0324	0.0015	0.04	0.0512	0.1009	0.0027	0.0515	0.1192	0.0194	0.0148	0.0026	0.0021	0.0219	0.0248	0.1201	0.0392	0.0971	0.0492	0.0019
10	rs117131455	2794820	0.71	1.0779007643746	0.91	0.431857736337621	0.129798568315456	0.618513107593303	0.0085	0.0078	0.0722	0.0129	0.0604	0.018	0.0213	0.0324	0.0015	0.0399	0.0512	0.101	0.0026	0.0515	0.1196	0.0194	0.0148	0.0026	0.0021	0.0218	0.0244	0.1201	0.0394	0.0972	0.049	0.0019
10	rs61834758	2799930	0.71	1.0779007643746	0.91	0.431857736337621	0.129647421720147	0.615050305177856	0.0085	0.0078	0.0721	0.0129	0.0604	0.018	0.0213	0.0325	0.0015	0.0399	0.0512	0.101	0.0026	0.0515	0.1197	0.0195	0.0149	0.0025	0.0021	0.0218	0.0243	0.1201	0.0394	0.0973	0.049	0.0019
10	rs2105007	2802779	0.71	1.0779007643746	0.91	0.431857736337621	0.129074035926606	0.609576945821305	0.0085	0.0078	0.072	0.0129	0.0604	0.018	0.0213	0.0325	0.0015	0.0399	0.0512	0.101	0.0026	0.0516	0.1199	0.0195	0.0149	0.0025	0.002	0.0218	0.0241	0.1202	0.0395	0.0974	0.0489	0.0019
10	rs72774903	2804204	0.71	1.0779007643746	0.91	0.431857736337621	0.129074035926606	0.606557173197669	0.0085	0.0078	0.072	0.0129	0.0604	0.018	0.0213	0.0325	0.0015	0.04	0.0512	0.101	0.0026	0.0516	0.1199	0.0195	0.0149	0.0025	0.002	0.0218	0.0241	0.1202	0.0395	0.0974	0.0489	0.0019
10	rs2065683	2804898	0.71	1.0779007643746	0.91	0.431857736337621	0.126022127834031	0.599954910725939	0.0085	0.0077	0.072	0.0129	0.0603	0.018	0.0213	0.0325	0.0015	0.04	0.0511	0.1011	0.0026	0.0515	0.1199	0.0195	0.0149	0.0025	0.002	0.0218	0.024	0.1202	0.0395	0.0976	0.0489	0.0019
10	rs10794945	2816370	0.71	1.0779007643746	0.91	0.431857736337621	0.11967635723855	0.565085922672098	0.0085	0.0076	0.0716	0.013	0.0602	0.0181	0.0214	0.0329	0.0015	0.0401	0.0512	0.1011	0.0026	0.0515	0.1205	0.0193	0.015	0.0025	0.002	0.0217	0.0234	0.1205	0.0394	0.0978	0.0487	0.002
10	rs11597132	2817937	0.71	1.0779007643746	0.91	0.431857736337621	0.125814305824939	0.572019245973687	0.0085	0.0076	0.0715	0.013	0.0602	0.0181	0.0213	0.0329	0.0014	0.0401	0.0513	0.1008	0.0026	0.0517	0.1205	0.0193	0.015	0.0025	0.002	0.0217	0.0233	0.1207	0.0393	0.0978	0.0487	0.002
10	rs11251506	2820177	0.7	1.17306168852618	0.91	0.431857736337621	0.198089580628993	0.50776740458959	0.0093	0.0074	0.0707	0.0128	0.0607	0.0181	0.0214	0.0326	0.0014	0.0406	0.0514	0.1004	0.0025	0.0516	0.1214	0.0189	0.0147	0.0025	0.0019	0.0214	0.023	0.1211	0.0398	0.0993	0.047	0.0025
10	rs7092172	2823224	0.7	1.17306168852618	0.91	0.431857736337621	0.258225132981481	0.455253700473073	0.0095	0.0078	0.07	0.0125	0.0612	0.0175	0.021	0.0319	0.0013	0.0406	0.0515	0.1013	0.0023	0.053	0.1213	0.0183	0.0137	0.0025	0.0019	0.0203	0.0232	0.1225	0.0394	0.0998	0.0469	0.0028
10	rs72774917	2823427	0.7	1.17306168852618	0.91	0.431857736337621	0.263419595583161	0.462357022228714	0.0095	0.0078	0.0701	0.0124	0.0612	0.0175	0.021	0.0319	0.0013	0.0406	0.0514	0.1012	0.0023	0.053	0.1213	0.0184	0.0137	0.0025	0.0018	0.0203	0.0233	0.1225	0.0394	0.0998	0.0469	0.0028
10	rs17194091	2824453	0.7	1.17306168852618	0.92	0.387761932740255	0.297457579253731	0.501997457561593	0.0095	0.0078	0.0702	0.0124	0.0611	0.0174	0.021	0.0321	0.0013	0.0406	0.0514	0.1012	0.0022	0.053	0.1212	0.0185	0.0137	0.0025	0.0018	0.0204	0.0235	0.1224	0.0396	0.0995	0.047	0.0028
10	rs78788068	2826452	0.7	1.17306168852618	0.92	0.387761932740255	0.315631132021876	0.487510419262936	0.0095	0.0078	0.0702	0.0123	0.0611	0.0173	0.0212	0.0321	0.0013	0.0406	0.0515	0.1011	0.0022	0.0531	0.121	0.0186	0.0138	0.0025	0.0018	0.0203	0.0235	0.1227	0.0396	0.0993	0.0469	0.003
10	rs11251508	2828596	0.7	1.17306168852618	0.92	0.387761932740255	0.343823612128163	0.495697307837316	0.0095	0.0083	0.0698	0.0123	0.061	0.0172	0.0212	0.0322	0.0012	0.0407	0.0516	0.1013	0.0022	0.0533	0.1207	0.0186	0.0136	0.0025	0.0018	0.0204	0.0235	0.1227	0.0393	0.0992	0.0472	0.003
10	rs78678485	2828716	0.7	1.17306168852618	0.92	0.387761932740255	0.346601588550314	0.491053777605871	0.0095	0.0083	0.0698	0.0123	0.061	0.0171	0.0212	0.0322	0.0012	0.0407	0.0516	0.1012	0.0022	0.0533	0.1209	0.0185	0.0136	0.0025	0.0018	0.0203	0.0235	0.1226	0.0394	0.0992	0.0472	0.0031
10	rs1334692	2828761	0.7	1.17306168852618	0.92	0.387761932740255	0.364103968443051	0.493510723174862	0.0095	0.0083	0.0699	0.0123	0.0611	0.0171	0.0212	0.0322	0.0012	0.0407	0.0517	0.1011	0.0022	0.0533	0.121	0.0185	0.0135	0.0025	0.0018	0.0203	0.0235	0.1226	0.0394	0.0992	0.047	0.0031
10	rs1537618	2829929	0.69	1.27319915016337	0.92	0.387761932740255	0.551104309206038	0.691809331261264	0.0094	0.0084	0.0701	0.0122	0.0606	0.0164	0.0206	0.0326	0.0012	0.0408	0.0518	0.0997	0.0023	0.0536	0.122	0.0183	0.0134	0.0025	0.0019	0.0203	0.024	0.1212	0.0402	0.0989	0.0471	0.005
10	rs117255465	2830513	0.69	1.27319915016337	0.94	0.308944172156586	0.662825342989311	0.68189906071349	0.0094	0.0086	0.0698	0.0121	0.0597	0.0163	0.0203	0.0328	0.0013	0.0407	0.0516	0.0995	0.0023	0.0535	0.1217	0.0181	0.0142	0.0025	0.0019	0.0202	0.0243	0.1209	0.0407	0.0987	0.0471	0.0062
10	rs10736960	2831743	0.68	1.37836760343813	0.95	0.274028283204826	1.11011740827374	0.76553989812178	0.0092	0.009	0.0693	0.0121	0.0584	0.0162	0.0201	0.0329	0.0014	0.0402	0.0511	0.0991	0.0023	0.0533	0.1217	0.0177	0.0145	0.0025	0.0019	0.0203	0.0251	0.1209	0.0413	0.0984	0.0469	0.0084
10	rs77936408	2832580	0.68	1.37836760343813	0.97	0.212655582583661	1.14171292528108	0.74906435718996	0.0093	0.009	0.0691	0.0121	0.0582	0.0162	0.0201	0.033	0.0014	0.0402	0.051	0.0991	0.0023	0.0532	0.122	0.0177	0.0146	0.0026	0.0019	0.0203	0.0252	0.1207	0.0413	0.0983	0.0469	0.0086
10	rs945141	2835293	0.67	1.4886173743957	0.99	0.161794913519683	1.24352831897805	0.772971553916972	0.0094	0.009	0.0686	0.0122	0.0578	0.0162	0.02	0.033	0.0015	0.0401	0.0509	0.0991	0.0023	0.0532	0.1224	0.0177	0.0147	0.0029	0.0019	0.0203	0.0254	0.1201	0.0415	0.098	0.047	0.009
10	rs12356656	2840785	0.67	1.4886173743957	0.99	0.161794913519683	1.27200666292714	0.76720687791588	0.0093	0.009	0.0685	0.0122	0.0577	0.0163	0.02	0.0331	0.0015	0.0402	0.0509	0.0994	0.0023	0.0531	0.1224	0.0177	0.0147	0.0029	0.0019	0.0203	0.0254	0.1201	0.0415	0.0983	0.0468	0.009
10	rs12761208	2841529	0.67	1.4886173743957	1	0.139999700676332	1.27739157084556	0.774945814380718	0.0094	0.009	0.0685	0.0122	0.0577	0.0163	0.02	0.0331	0.0015	0.0402	0.0509	0.0994	0.0023	0.0531	0.1224	0.0177	0.0147	0.0029	0.0019	0.0203	0.0254	0.1201	0.0415	0.0982	0.0468	0.0091
10	rs2388507	2848009	0.67	1.4886173743957	1	0.139999700676332	1.3034931856263	0.809591746603002	0.0094	0.009	0.0684	0.0122	0.0577	0.0163	0.02	0.0331	0.0015	0.0402	0.0509	0.0995	0.0023	0.0531	0.1224	0.0177	0.0147	0.0029	0.0019	0.0203	0.0255	0.12	0.0415	0.0983	0.0468	0.0091
10	rs7913500	2851691	0.67	1.4886173743957	0.97	0.212655582583661	1.27436739326777	0.823878051474912	0.0094	0.009	0.0684	0.0122	0.0576	0.0163	0.0199	0.0334	0.0017	0.0402	0.0509	0.0994	0.0023	0.0531	0.1224	0.0176	0.0146	0.0029	0.0019	0.0201	0.0254	0.1199	0.0415	0.0982	0.0467	0.0094
10	rs112023618	2855677	0.67	1.4886173743957	0.95	0.274028283204826	1.26738449402138	0.833122775853441	0.0094	0.009	0.0684	0.0122	0.0575	0.0163	0.0199	0.0338	0.002	0.0402	0.0509	0.0993	0.0023	0.053	0.1224	0.0175	0.0146	0.0029	0.0019	0.0199	0.0254	0.1198	0.0414	0.0981	0.0466	0.0097
10	rs10794949	2865170	0.66	1.60399499294412	0.95	0.274028283204826	1.31972900723138	0.87436317293492	0.0095	0.009	0.0683	0.0124	0.0573	0.0163	0.0198	0.0346	0.0026	0.0403	0.0508	0.0991	0.0024	0.0527	0.1223	0.0173	0.0147	0.0028	0.0019	0.0195	0.0254	0.1194	0.0414	0.0978	0.0465	0.0104
10	rs72774956	2872610	0.66	1.60399499294412	0.95	0.274028283204826	1.31618883907737	0.883877937859735	0.0095	0.009	0.0683	0.0124	0.0573	0.0163	0.0198	0.0347	0.0026	0.0402	0.0508	0.0991	0.0024	0.0526	0.1223	0.0173	0.0146	0.0028	0.0019	0.0195	0.0255	0.1193	0.0414	0.0977	0.0465	0.0105
10	rs12098469	2875952	0.66	1.60399499294412	0.95	0.274028283204826	1.33334898500287	0.89811088433113	0.0096	0.009	0.0683	0.0125	0.0573	0.0165	0.0197	0.0347	0.0028	0.0401	0.0507	0.0992	0.0024	0.0525	0.1223	0.0173	0.0146	0.0029	0.002	0.0195	0.0255	0.1192	0.0413	0.0974	0.0465	0.0107
10	rs11594744	2876069	0.66	1.60399499294412	0.94	0.308944172156586	1.31188808974199	0.85648318620293	0.0096	0.009	0.0683	0.0125	0.0573	0.0165	0.0197	0.0347	0.0028	0.0401	0.0507	0.0992	0.0024	0.0525	0.1223	0.0173	0.0146	0.0029	0.002	0.0195	0.0256	0.1193	0.041	0.0975	0.0465	0.0107
10	rs61834763	2880202	0.66	1.60399499294412	0.94	0.308944172156586	1.25008545942224	0.820339986578399	0.0096	0.0091	0.0682	0.0125	0.0572	0.0165	0.0198	0.0347	0.0029	0.0401	0.0508	0.099	0.0025	0.0523	0.1223	0.0174	0.0146	0.0033	0.002	0.0196	0.0255	0.1189	0.0409	0.0972	0.0466	0.011
10	rs78260654	2882324	0.66	1.60399499294412	0.94	0.308944172156586	1.3096919918637	0.869535887360775	0.0097	0.0091	0.068	0.0126	0.0569	0.0168	0.0201	0.0347	0.0031	0.0401	0.0505	0.0985	0.0027	0.0516	0.1224	0.0176	0.0147	0.0046	0.002	0.0198	0.0254	0.1176	0.0407	0.0964	0.0468	0.012
10	rs7903125	2883311	0.66	1.60399499294412	0.94	0.308944172156586	1.37141501352773	0.946302614130531	0.0098	0.0092	0.0679	0.0127	0.0567	0.0168	0.0202	0.0348	0.0032	0.0401	0.0505	0.0981	0.0028	0.0514	0.1225	0.0177	0.0146	0.005	0.002	0.0198	0.0254	0.1172	0.0407	0.0962	0.0469	0.0123
10	rs60204174	2884449	0.66	1.60399499294412	0.94	0.308944172156586	1.37442711380934	0.948836161344773	0.0097	0.0092	0.0681	0.0128	0.0566	0.0169	0.0205	0.0348	0.0033	0.0401	0.0504	0.0981	0.0029	0.0512	0.1224	0.0177	0.0147	0.0051	0.0019	0.0199	0.0254	0.1164	0.0406	0.0963	0.0469	0.0125
10	rs4436465	2887947	0.66	1.60399499294412	0.94	0.308944172156586	1.45807037094063	1.06207005466697	0.0098	0.0092	0.068	0.0128	0.0564	0.0168	0.0205	0.0349	0.0035	0.0399	0.0504	0.098	0.0031	0.051	0.1224	0.0176	0.0146	0.0052	0.0019	0.0199	0.0255	0.1158	0.0408	0.0964	0.0472	0.013
10	rs72774967	2888121	0.66	1.60399499294412	0.94	0.308944172156586	1.45966045610675	0.909718706925826	0.0098	0.0092	0.068	0.0128	0.0563	0.0167	0.0205	0.0349	0.0035	0.0399	0.0504	0.0979	0.0031	0.051	0.1224	0.0176	0.0146	0.0052	0.0019	0.0199	0.0254	0.1157	0.0408	0.0964	0.0472	0.0131
10	rs76616641	2894071	0.64	1.85030273848897	0.94	0.308944172156586	4.04672180472326	1.40519169610006	0.0106	0.0086	0.0679	0.0137	0.0547	0.016	0.0203	0.0349	0.0055	0.0394	0.0483	0.0933	0.0051	0.0503	0.1229	0.0182	0.0146	0.006	0.0013	0.0193	0.0247	0.1131	0.0398	0.0964	0.0476	0.0219
10	rs10903886	2895361	0.64	1.85030273848897	0.94	0.308944172156586	4.14093525678858	1.46011295985819	0.0106	0.0086	0.0679	0.0137	0.0547	0.016	0.0203	0.0349	0.0055	0.0393	0.0483	0.0933	0.0051	0.0503	0.1229	0.0182	0.0146	0.006	0.0013	0.0193	0.0247	0.1131	0.0398	0.0964	0.0477	0.022
10	rs10751894	2898875	0.64	1.85030273848897	0.94	0.308944172156586	4.23044252988737	1.39312826805992	0.0107	0.0086	0.0678	0.0137	0.0547	0.0162	0.0206	0.035	0.0056	0.0395	0.0483	0.093	0.0051	0.0503	0.1227	0.0183	0.0147	0.006	0.0013	0.0193	0.0247	0.1132	0.039	0.0965	0.0477	0.0222
10	rs7100532	2900973	0.64	1.85030273848897	0.94	0.308944172156586	4.45548670208956	1.51915588460506	0.0107	0.0086	0.0675	0.0138	0.0546	0.0163	0.0207	0.035	0.0056	0.0395	0.0482	0.0929	0.0052	0.0503	0.1226	0.0183	0.0147	0.006	0.0013	0.0194	0.0247	0.1131	0.0392	0.0967	0.0475	0.0225
10	rs11251540	2902609	0.64	1.85030273848897	0.91	0.431857736337621	4.54920019790569	1.52432249030204	0.0107	0.0086	0.0676	0.0138	0.0546	0.0163	0.0208	0.035	0.0057	0.0395	0.0481	0.0929	0.0052	0.0504	0.1225	0.0182	0.0147	0.006	0.0013	0.0194	0.0248	0.1132	0.0392	0.0966	0.0474	0.0226
10	rs34014569	2904819	0.64	1.85030273848897	0.91	0.431857736337621	4.9717246960122	1.54708817514928	0.0107	0.0085	0.0678	0.0139	0.0545	0.0162	0.0208	0.035	0.0057	0.0394	0.048	0.0928	0.0053	0.0501	0.1221	0.0182	0.0147	0.006	0.0013	0.0194	0.0246	0.1132	0.0392	0.0966	0.0474	0.0234
10	rs73568360	2906580	0.63	1.98130960479536	0.91	0.431857736337621	5.3584195963682	1.57787025842134	0.0107	0.0085	0.0678	0.0139	0.0544	0.0161	0.0209	0.035	0.0058	0.0393	0.0479	0.0929	0.0053	0.05	0.1221	0.0182	0.0147	0.006	0.0013	0.0194	0.0244	0.1132	0.0391	0.0965	0.0473	0.024
10	rs1909690	2910624	0.63	1.98130960479536	0.91	0.431857736337621	6.34007846048749	1.76955481913836	0.0109	0.0085	0.0677	0.0141	0.0542	0.016	0.0209	0.035	0.006	0.0389	0.0476	0.093	0.0055	0.0496	0.122	0.0182	0.0147	0.0061	0.0013	0.0194	0.024	0.1131	0.0391	0.0964	0.0472	0.0253
10	rs17195604	2911623	0.63	1.98130960479536	0.91	0.431857736337621	6.3864502338572	1.76638357496737	0.0109	0.0085	0.0678	0.0141	0.0541	0.016	0.0208	0.0348	0.006	0.0389	0.0476	0.0931	0.0056	0.0496	0.122	0.0182	0.0147	0.0061	0.0013	0.0194	0.024	0.1131	0.0391	0.0964	0.0471	0.0255
10	rs11251555	2916766	0.63	1.98130960479536	0.91	0.431857736337621	6.78906830613995	1.80625988163008	0.011	0.0085	0.069	0.0142	0.054	0.0159	0.0199	0.0338	0.0061	0.0387	0.0474	0.0935	0.0057	0.0495	0.1218	0.0183	0.0147	0.0061	0.0014	0.0195	0.0239	0.1134	0.039	0.0961	0.0467	0.0264
10	rs57846569	2921349	0.63	1.98130960479536	0.89	0.529866637543626	6.64863467785043	1.87625854001584	0.0112	0.0086	0.0692	0.0143	0.0538	0.0159	0.0197	0.0337	0.0064	0.0387	0.0471	0.0936	0.0063	0.0492	0.1218	0.0184	0.0148	0.0062	0.0014	0.0195	0.0239	0.1129	0.0385	0.0963	0.0465	0.0269
10	rs78579556	2928657	0.62	2.11759830226172	0.89	0.529866637543626	7.23342785078552	2.5055991530995	0.0112	0.0089	0.0688	0.0145	0.0533	0.016	0.02	0.0337	0.0079	0.0384	0.0479	0.092	0.0072	0.0483	0.1214	0.0185	0.0147	0.0069	0.0014	0.0193	0.0239	0.1117	0.0375	0.0962	0.0461	0.0284
10	rs7918187	2929751	0.62	2.11759830226172	0.89	0.529866637543626	7.56623814019799	2.65427253307129	0.0112	0.009	0.0688	0.0145	0.0532	0.016	0.02	0.0337	0.0081	0.0381	0.048	0.0918	0.0073	0.0483	0.1213	0.0186	0.0147	0.0071	0.0014	0.0193	0.0239	0.1115	0.0374	0.0961	0.0461	0.0289
10	rs10751896	2932234	0.62	2.11759830226172	0.89	0.529866637543626	12.9195958235501	3.76702723723083	0.0114	0.0092	0.068	0.0146	0.053	0.016	0.02	0.0336	0.0088	0.0379	0.0478	0.0909	0.0078	0.0475	0.1198	0.0186	0.0146	0.0073	0.0014	0.0193	0.0239	0.1105	0.0372	0.0957	0.0455	0.034
10	rs10794963	2933017	0.61	2.25920055747	0.89	0.529866637543626	18.2297192634738	5.0532703294112	0.0116	0.0094	0.0677	0.0146	0.0522	0.0159	0.0199	0.0332	0.0095	0.0375	0.0472	0.0899	0.0091	0.0469	0.1189	0.0185	0.0147	0.0074	0.0015	0.0194	0.0237	0.1093	0.037	0.0952	0.0452	0.0386
10	rs7917068	2937184	0.6	2.40614582489695	0.89	0.529866637543626	31.0462702903157	9.04563492799541	0.0136	0.0098	0.0665	0.0146	0.0511	0.0157	0.0195	0.0325	0.0113	0.0367	0.0457	0.0876	0.0124	0.0456	0.1167	0.0182	0.0142	0.0082	0.0021	0.0195	0.0235	0.1068	0.0364	0.0933	0.0446	0.048
10	rs74367083	2939462	0.6	2.40614582489695	0.89	0.529866637543626	32.6583136719611	9.28587015111299	0.0137	0.0098	0.0664	0.0146	0.051	0.0157	0.0194	0.0325	0.0114	0.0367	0.0456	0.0874	0.0126	0.0455	0.1165	0.0182	0.0142	0.0083	0.0021	0.0195	0.0234	0.1066	0.0363	0.0932	0.0446	0.0489
10	rs74111225	2963484	0.57	2.87930396431291	0.89	0.529866637543626	138.948878148316	34.9523046495026	0.0179	0.0111	0.0623	0.0148	0.0463	0.0149	0.0186	0.0295	0.0172	0.0349	0.0414	0.0789	0.0222	0.041	0.1088	0.0166	0.0128	0.0125	0.0034	0.0188	0.022	0.0983	0.0338	0.0879	0.0414	0.0876
10	rs1909682	2966188	0.56	3.04787657535699	0.89	0.529866637543626	157.486211041609	40.5660534244122	0.0189	0.0113	0.0617	0.0148	0.0455	0.0147	0.0184	0.029	0.0183	0.0345	0.0407	0.0775	0.0242	0.0402	0.1076	0.0164	0.0126	0.0132	0.0036	0.0186	0.0217	0.097	0.0332	0.0871	0.0409	0.0929
10	rs36183326	2969485	0.56	3.04787657535699	0.89	0.529866637543626	169.589704076068	46.6246602805104	0.0199	0.0115	0.0612	0.0146	0.0446	0.0145	0.0182	0.0284	0.0195	0.034	0.04	0.0763	0.026	0.0393	0.1064	0.0176	0.0122	0.0149	0.0039	0.0185	0.0215	0.0957	0.0326	0.0863	0.0404	0.0968
10	rs2502058	2972757	0.55	3.22191137531709	0.89	0.529866637543626	179.583745963617	51.8645571954363	0.0207	0.0117	0.0608	0.0145	0.044	0.0143	0.0181	0.028	0.0204	0.0336	0.0394	0.0753	0.0273	0.0386	0.1055	0.0184	0.012	0.0163	0.004	0.0184	0.0213	0.0947	0.0322	0.0856	0.04	0.0998
10	rs76508756	2973531	0.55	3.22191137531709	0.89	0.529866637543626	180.436263263708	52.344836430108	0.0208	0.0118	0.0608	0.0145	0.0439	0.0143	0.0181	0.028	0.0205	0.0335	0.0394	0.0752	0.0275	0.0386	0.1054	0.0185	0.0119	0.0164	0.0041	0.0183	0.0213	0.0946	0.0321	0.0855	0.0399	0.1
10	rs77021842	2974310	0.55	3.22191137531709	0.89	0.529866637543626	182.210371763774	54.0279145773486	0.0211	0.0118	0.0606	0.0144	0.0437	0.0142	0.018	0.0278	0.0207	0.0334	0.0392	0.075	0.0278	0.0384	0.1051	0.0187	0.0119	0.0174	0.0041	0.0183	0.0212	0.0943	0.032	0.0854	0.0397	0.1007
10	rs17281778	2981236	0.53	3.58644314864627	0.89	0.529866637543626	214.112257270889	73.676906198002	0.0243	0.0125	0.059	0.0139	0.0415	0.0134	0.0177	0.0266	0.0238	0.0323	0.0371	0.0712	0.0326	0.0364	0.1015	0.0226	0.0112	0.0235	0.0047	0.0178	0.0205	0.0903	0.03	0.0829	0.0378	0.1098
10	rs78220924	2981421	0.53	3.58644314864627	0.89	0.529866637543626	214.313621422654	73.7117879075849	0.0243	0.0125	0.059	0.0139	0.0415	0.0134	0.0177	0.0266	0.0239	0.0323	0.0371	0.0711	0.0327	0.0364	0.1015	0.0226	0.0112	0.0235	0.0047	0.0178	0.0205	0.0903	0.03	0.0829	0.0378	0.1098
10	rs7092577	2981886	0.53	3.58644314864627	0.89	0.529866637543626	214.791982981076	74.3881319492355	0.0243	0.0125	0.059	0.0139	0.0414	0.0134	0.0177	0.0266	0.0239	0.0323	0.0371	0.0711	0.0327	0.0364	0.1014	0.0227	0.0112	0.0236	0.0047	0.0178	0.0205	0.0902	0.0299	0.0828	0.0378	0.11
10	rs2454823	2983081	0.53	3.58644314864627	0.9	0.479198205640863	216.046829246448	75.0606493769882	0.0244	0.0124	0.059	0.0139	0.0416	0.0134	0.0177	0.0265	0.0241	0.0322	0.037	0.071	0.0328	0.0362	0.1013	0.0228	0.0112	0.0238	0.0048	0.0178	0.0204	0.0901	0.0299	0.0827	0.0377	0.1103
10	rs2502075	2988257	0.52	3.77697486973948	0.9	0.479198205640863	231.837053870077	85.035441638137	0.0257	0.0127	0.0583	0.0136	0.0407	0.013	0.0174	0.026	0.026	0.0317	0.0361	0.0691	0.0347	0.0354	0.0996	0.0245	0.0109	0.0261	0.0051	0.0176	0.0202	0.0885	0.0293	0.0816	0.0369	0.1144
10	rs11251589	2988330	0.52	3.77697486973948	0.9	0.479198205640863	232.010013933028	85.1988330463642	0.0257	0.0127	0.0583	0.0136	0.0407	0.013	0.0174	0.026	0.0261	0.0317	0.0361	0.0691	0.0347	0.0354	0.0995	0.0245	0.0109	0.0261	0.0051	0.0176	0.0201	0.0885	0.0293	0.0816	0.0369	0.1144
10	rs10903899	2990019	0.52	3.77697486973948	0.9	0.479198205640863	235.942799611673	87.8067095717042	0.026	0.0128	0.0579	0.0133	0.0403	0.0127	0.0171	0.0257	0.0266	0.0315	0.0358	0.0685	0.0351	0.0348	0.0989	0.0284	0.0106	0.0268	0.0051	0.0175	0.0198	0.0875	0.0291	0.0811	0.0366	0.1155
10	rs11594727	2990333	0.52	3.77697486973948	0.9	0.479198205640863	236.823234488661	88.6066217788718	0.0261	0.0128	0.0578	0.0132	0.0402	0.0127	0.0171	0.0256	0.0267	0.0314	0.0356	0.068	0.0354	0.0346	0.0986	0.0305	0.0106	0.0269	0.0051	0.0175	0.0197	0.0872	0.029	0.0808	0.0364	0.1158
10	rs116968864	2990626	0.52	3.77697486973948	0.9	0.479198205640863	237.044150916442	88.4474978040951	0.0262	0.0128	0.0577	0.0132	0.04	0.0127	0.0171	0.0255	0.0267	0.0313	0.0355	0.0678	0.0356	0.0345	0.0973	0.0326	0.0106	0.027	0.0052	0.0175	0.0196	0.087	0.0289	0.0806	0.0363	0.116
10	rs2454837	2991774	0.51	3.97303846401142	0.9	0.479198205640863	242.341111118814	92.4925986119428	0.0265	0.0128	0.0567	0.0131	0.0391	0.0125	0.0169	0.0248	0.0271	0.0309	0.0345	0.0666	0.0362	0.0336	0.0959	0.043	0.0104	0.0279	0.0053	0.0173	0.0187	0.0849	0.0282	0.0794	0.0356	0.1174
10	rs72776863	2992214	0.51	3.97303846401142	0.91	0.431857736337621	244.075015237345	94.4303874829674	0.0266	0.0128	0.0563	0.013	0.0387	0.0123	0.0166	0.0246	0.0272	0.0307	0.0341	0.0661	0.0365	0.0333	0.095	0.0478	0.0103	0.0282	0.0053	0.0175	0.0184	0.084	0.0279	0.0788	0.0353	0.1179
10	rs74354128	2992510	0.51	3.97303846401142	0.91	0.431857736337621	245.136165647042	96.0487159851136	0.0267	0.0128	0.0559	0.0129	0.0385	0.0122	0.0165	0.0244	0.0273	0.0305	0.0339	0.0656	0.0366	0.0331	0.0946	0.0513	0.0102	0.0284	0.0053	0.0174	0.0182	0.0835	0.0277	0.0785	0.0351	0.1182
10	rs11251596	2993191	0.5	4.17464866034255	0.91	0.431857736337621	248.175693343255	98.4318685096742	0.0269	0.0127	0.0551	0.0127	0.0378	0.012	0.0162	0.024	0.0275	0.0301	0.0334	0.0647	0.037	0.0325	0.0936	0.0594	0.01	0.0288	0.0054	0.0172	0.0177	0.0822	0.0273	0.0776	0.0347	0.119
10	rs75606491	3000843	0.26	10.7037113249475	0.91	0.431857736337621	340	322.60724533878	0.0353	0.0113	0.0214	0.0032	0.0094	0.0018	0.0037	0.0063	0.0376	0.0103	0.0104	0.02	0.0535	0.0084	0.0469	0.4115	0.0024	0.0484	0.0063	0.0077	0.0053	0.0268	0.0063	0.0342	0.0118	0.1588
10	rs2454818	3001065	0.25	11.0469539417275	0.91	0.431857736337621	340	340	0.0353	0.0113	0.0198	0.003	0.0084	0.0017	0.0036	0.0053	0.0376	0.0061	0.0071	0.0174	0.0534	0.0078	0.0414	0.4388	0.0022	0.0484	0.0062	0.0074	0.004	0.0253	0.0041	0.0334	0.0111	0.1587
10	rs117152486	3003457	0.36	7.58601709715379	0.91	0.431857736337621	340	99.6762306713385	0.0139	0.0038	0.0384	0.0027	0.0321	0.0038	0.0054	0.0162	0.0087	0.0213	0.0265	0.0521	0.0087	0.0268	0.0695	0.4398	0.0037	0.0256	0.0027	0.0092	0.0088	0.0531	0.0197	0.0492	0.0314	0.0226
10	rs3003516	3004093	0.37	7.30561705416403	0.92	0.387761932740255	340	95.9412821896841	0.0118	0.0032	0.0406	0.0029	0.0344	0.004	0.0057	0.0174	0.006	0.0228	0.0284	0.0551	0.0046	0.0286	0.072	0.44	0.0038	0.0235	0.0026	0.0093	0.0094	0.0556	0.0211	0.0507	0.0337	0.0093
10	rs78300072	3004711	0.37	7.30561705416403	0.9	0.479198205640863	340	95.371119286696	0.0118	0.0032	0.0406	0.0029	0.0345	0.004	0.0057	0.0174	0.0073	0.0228	0.0284	0.0551	0.005	0.0286	0.0724	0.4398	0.0038	0.0233	0.0026	0.0093	0.0094	0.0556	0.0211	0.0512	0.0337	0.0068
10	rs61836668	3008789	0.37	7.30561705416403	0.9	0.479198205640863	340	93.7524336239069	0.0115	0.0033	0.0409	0.0029	0.0348	0.0041	0.0058	0.0175	0.0072	0.0231	0.0287	0.0553	0.005	0.0289	0.0727	0.4378	0.0039	0.0217	0.0027	0.0094	0.0095	0.056	0.0213	0.0512	0.034	0.0068
10	rs17210193	3018944	0.37	7.30561705416403	0.9	0.479198205640863	340	92.4046019962062	0.0111	0.0033	0.0415	0.003	0.0351	0.0042	0.0059	0.0176	0.0071	0.0233	0.0289	0.0556	0.0051	0.0292	0.0731	0.4347	0.0041	0.0196	0.0027	0.0094	0.0096	0.0565	0.0215	0.0515	0.0344	0.0069
10	rs12784956	3021935	0.39	6.76185469468302	0.9	0.479198205640863	312.847742814829	82.4630818710808	0.0091	0.0034	0.0435	0.0039	0.0389	0.0052	0.0069	0.0189	0.0058	0.0257	0.0316	0.0584	0.0049	0.0326	0.0757	0.4103	0.0047	0.0097	0.0031	0.0091	0.0107	0.06	0.0237	0.0536	0.0381	0.0069
10	rs4072812	3027807	0.39	6.76185469468302	0.9	0.479198205640863	298.646912282025	79.2542275594218	0.0091	0.0038	0.0441	0.0042	0.0396	0.0056	0.0073	0.0193	0.0053	0.0263	0.032	0.0591	0.0055	0.0332	0.0765	0.402	0.0049	0.0091	0.0033	0.0094	0.011	0.0607	0.0244	0.0536	0.0388	0.0067
10	rs10903906	3030355	0.4	6.49847903417122	0.9	0.479198205640863	293.390634415819	77.1030434006788	0.0091	0.0039	0.0443	0.0043	0.0401	0.0057	0.0075	0.0195	0.0059	0.0266	0.0322	0.06	0.0061	0.0336	0.0763	0.3975	0.005	0.0086	0.0033	0.0095	0.0111	0.061	0.0247	0.0555	0.0392	0.0044
10	rs112832319	3036274	0.4	6.49847903417122	0.9	0.479198205640863	279.600713944899	73.1009469170115	0.0091	0.0039	0.0449	0.0045	0.0408	0.0061	0.0079	0.0199	0.0059	0.0273	0.0327	0.0607	0.0061	0.0343	0.0767	0.3888	0.0053	0.0081	0.0034	0.0096	0.0114	0.0617	0.0254	0.0558	0.0399	0.0045
10	rs117024511	3050861	0.43	5.74228608006503	0.89	0.529866637543626	230.37624620282	60.5756148391453	0.0091	0.0041	0.0471	0.0056	0.0434	0.0075	0.0092	0.0215	0.006	0.0296	0.0343	0.0637	0.0061	0.0368	0.079	0.3558	0.0061	0.0063	0.0037	0.0102	0.0124	0.0646	0.0279	0.0574	0.043	0.0046
10	rs7393395	3057067	0.43	5.74228608006503	0.89	0.529866637543626	218.08565838679	57.4834009318077	0.009	0.0042	0.0477	0.0058	0.0441	0.0079	0.0096	0.0219	0.006	0.0302	0.0348	0.0644	0.0061	0.0375	0.0797	0.3466	0.0064	0.0056	0.0038	0.0104	0.0127	0.0654	0.0286	0.0579	0.0441	0.0047
10	rs11592410	3057944	0.44	5.50150616906689	0.88	0.583941145430028	213.432575702219	55.3786981518419	0.0091	0.0042	0.048	0.0059	0.0444	0.008	0.0098	0.0221	0.0061	0.0304	0.0351	0.0644	0.0062	0.0378	0.0801	0.3427	0.0064	0.0052	0.0039	0.0105	0.0129	0.0659	0.0289	0.0583	0.0445	0.0045
10	rs74690418	3058891	0.44	5.50150616906689	0.88	0.583941145430028	207.805693615315	53.9714519324406	0.0091	0.0043	0.0483	0.006	0.0447	0.0082	0.0099	0.0223	0.0061	0.0307	0.0354	0.0652	0.0062	0.0382	0.0805	0.3385	0.0065	0.005	0.0039	0.0102	0.013	0.0665	0.0292	0.0586	0.0441	0.0045
10	rs78912872	3059200	0.44	5.50150616906689	0.88	0.583941145430028	207.486648206235	53.7784533089039	0.0091	0.0043	0.0483	0.006	0.0447	0.0082	0.0099	0.0223	0.0061	0.0308	0.0354	0.0653	0.0062	0.0382	0.0804	0.3382	0.0065	0.005	0.0039	0.0102	0.013	0.0665	0.0292	0.0586	0.0441	0.0045
10	rs72778520	3060521	0.44	5.50150616906689	0.88	0.583941145430028	207.456506059053	53.7441050688218	0.0091	0.0043	0.0483	0.006	0.0447	0.0082	0.0099	0.0223	0.0061	0.0308	0.0354	0.0653	0.0062	0.0382	0.0804	0.3382	0.0065	0.005	0.0039	0.0102	0.013	0.0665	0.0292	0.0586	0.0441	0.0045
10	rs12262954	3062869	0.44	5.50150616906689	0.88	0.583941145430028	204.6263175404	53.0494638377196	0.0091	0.0043	0.0485	0.006	0.0449	0.0082	0.01	0.0224	0.0061	0.0309	0.0356	0.0657	0.0062	0.0384	0.0806	0.336	0.0066	0.0048	0.0039	0.0101	0.0131	0.0668	0.0293	0.0588	0.044	0.0045
10	rs72778523	3066417	0.51	3.97303846401142	0.87	0.641494868499257	85.8292291544549	21.635426601409	0.011	0.005	0.0546	0.0085	0.0521	0.0114	0.0133	0.0265	0.007	0.0362	0.0404	0.073	0.0072	0.046	0.0899	0.2313	0.0085	0.0064	0.0046	0.0124	0.0157	0.0743	0.0353	0.0658	0.0531	0.0055
10	rs10794989	3067312	0.53	3.58644314864627	0.87	0.641494868499257	64.3614792945767	15.7982522857282	0.0115	0.0053	0.0557	0.009	0.0533	0.0124	0.0144	0.0276	0.0072	0.0378	0.0412	0.0752	0.0074	0.0475	0.0923	0.2058	0.0092	0.0069	0.0048	0.0131	0.0168	0.0759	0.0366	0.0674	0.0547	0.0059
10	rs56072636	3068654	0.56	3.04787657535699	0.87	0.641494868499257	29.891101553569	7.96324995014544	0.0119	0.0059	0.0584	0.0113	0.0549	0.0158	0.0177	0.0306	0.0065	0.0414	0.0428	0.079	0.0076	0.0492	0.094	0.1546	0.0117	0.0075	0.0047	0.015	0.021	0.08	0.04	0.0704	0.0568	0.0058
10	rs7067978	3071547	0.59	2.55846147315673	0.87	0.641494868499257	13.989746340751	4.66515972398371	0.0123	0.0064	0.0599	0.013	0.0562	0.0185	0.0199	0.0327	0.006	0.0441	0.0443	0.0819	0.0078	0.0507	0.0951	0.1169	0.0133	0.0083	0.0047	0.0166	0.0241	0.0826	0.0426	0.0726	0.059	0.0048
10	rs10903939	3077464	0.6	2.40614582489695	0.87	0.641494868499257	5.01589019435437	3.07542867081663	0.0126	0.0071	0.0614	0.0149	0.0575	0.0214	0.0227	0.0352	0.0058	0.0471	0.0458	0.0849	0.0078	0.0523	0.0959	0.0765	0.0151	0.0089	0.0047	0.0183	0.0276	0.0848	0.0453	0.0748	0.0606	0.0048
10	rs34930529	3078207	0.61	2.25920055747	0.87	0.641494868499257	4.16285195661792	2.65538716557464	0.0127	0.0072	0.0618	0.0152	0.0578	0.0219	0.0232	0.0357	0.0058	0.0477	0.0463	0.0854	0.0078	0.0526	0.096	0.0694	0.0154	0.009	0.0047	0.0186	0.0281	0.0851	0.0458	0.075	0.061	0.0048
10	rs17211892	3078744	0.61	2.25920055747	0.87	0.641494868499257	3.81383885389755	2.70280870673244	0.0128	0.0072	0.0618	0.0154	0.0579	0.0221	0.0234	0.0358	0.0058	0.0479	0.0465	0.0856	0.0077	0.0525	0.0958	0.0674	0.0156	0.009	0.0047	0.0187	0.0282	0.0851	0.0459	0.0751	0.061	0.0048
10	rs12411765	3079772	0.61	2.25920055747	0.87	0.641494868499257	3.56350303620512	2.89511573549192	0.0131	0.0074	0.0618	0.0157	0.0581	0.0227	0.0239	0.0362	0.0057	0.0483	0.047	0.0858	0.0077	0.0524	0.0955	0.063	0.0159	0.009	0.0046	0.019	0.0284	0.085	0.0462	0.0754	0.0611	0.0049
10	rs77865571	3079899	0.61	2.25920055747	0.86	0.702596200902853	3.46068669605116	2.73969610227871	0.013	0.0074	0.0619	0.0158	0.0581	0.0227	0.0239	0.0362	0.0057	0.0483	0.047	0.0858	0.0077	0.0524	0.0955	0.0627	0.016	0.009	0.0046	0.019	0.0285	0.085	0.0463	0.0754	0.061	0.0049
10	rs138849894	3080880	0.61	2.25920055747	0.86	0.702596200902853	3.08150256446834	2.83796154886319	0.0131	0.0074	0.062	0.0159	0.0582	0.0229	0.0241	0.0364	0.0057	0.0484	0.0471	0.0858	0.0077	0.0525	0.0956	0.0606	0.0161	0.009	0.0047	0.019	0.0287	0.085	0.0465	0.0756	0.061	0.0049
10	rs35822618	3084221	0.62	2.11759830226172	0.86	0.702596200902853	2.7159836491024	2.71807838342819	0.0131	0.0075	0.0624	0.0163	0.0583	0.0234	0.0248	0.0368	0.0055	0.0487	0.0476	0.0858	0.0076	0.0528	0.0958	0.0543	0.0164	0.009	0.0047	0.0193	0.0293	0.085	0.0471	0.076	0.061	0.0049
10	rs11251677	3087829	0.62	2.11759830226172	0.86	0.702596200902853	2.60035609938007	2.63978725213315	0.0132	0.0076	0.0626	0.0165	0.0584	0.0236	0.0251	0.0369	0.0054	0.0488	0.0478	0.0857	0.0075	0.0531	0.0959	0.0517	0.0166	0.009	0.0047	0.0195	0.0296	0.0849	0.0473	0.0762	0.0609	0.005
10	rs7899246	3090514	0.62	2.11759830226172	0.86	0.702596200902853	2.61740255251985	2.76618554891226	0.0132	0.0076	0.0627	0.0166	0.0584	0.0239	0.0253	0.037	0.0053	0.0488	0.0482	0.0858	0.0075	0.0532	0.0961	0.0496	0.0167	0.009	0.0047	0.0196	0.0297	0.0849	0.0474	0.0764	0.0609	0.005
10	rs118032421	3092484	0.62	2.11759830226172	0.85	0.767309033253442	2.36373227770837	2.79494594266598	0.0132	0.0076	0.0633	0.0167	0.0584	0.0241	0.0254	0.0371	0.0053	0.0489	0.0485	0.086	0.0075	0.0533	0.0958	0.0469	0.0169	0.009	0.0048	0.0197	0.0299	0.0853	0.0476	0.0765	0.0608	0.005
10	rs7084212	3092713	0.62	2.11759830226172	0.85	0.767309033253442	2.37135652101372	2.80429090616431	0.0132	0.0076	0.0633	0.0167	0.0584	0.0241	0.0255	0.0372	0.0053	0.0489	0.0485	0.0861	0.0075	0.0533	0.0958	0.0466	0.0169	0.009	0.0048	0.0198	0.0299	0.0853	0.0476	0.0765	0.0608	0.005
10	rs35960368	3094356	0.63	1.98130960479536	0.85	0.767309033253442	2.08714612804488	2.79214313636871	0.0132	0.0076	0.0636	0.017	0.0583	0.0244	0.0257	0.0374	0.0053	0.0491	0.0487	0.0863	0.0075	0.0538	0.0957	0.043	0.0171	0.0091	0.0047	0.0199	0.03	0.0856	0.0479	0.0769	0.0607	0.005
10	rs72778541	3094428	0.63	1.98130960479536	0.85	0.767309033253442	2.05345301424943	2.77682672371932	0.0132	0.0076	0.0634	0.017	0.0583	0.0244	0.0258	0.0374	0.0053	0.049	0.0487	0.0865	0.0076	0.0538	0.0959	0.0428	0.0171	0.009	0.0047	0.0199	0.0299	0.0857	0.0479	0.0771	0.0604	0.005
10	rs35354374	3095378	0.63	1.98130960479536	0.85	0.767309033253442	1.86895816970805	2.79289052051214	0.0132	0.0077	0.0639	0.0177	0.0585	0.025	0.0263	0.0377	0.0052	0.0496	0.0493	0.0873	0.0076	0.0547	0.096	0.0339	0.0175	0.0089	0.0047	0.0202	0.03	0.0865	0.0484	0.078	0.0605	0.005
10	rs76071067	3096801	0.65	1.72454350115708	0.85	0.767309033253442	1.2349305812852	2.80578642451646	0.0124	0.0077	0.064	0.0189	0.0571	0.0259	0.0274	0.0379	0.0048	0.0502	0.0505	0.0904	0.0068	0.0553	0.0937	0.0266	0.0183	0.0081	0.0046	0.0212	0.0298	0.0867	0.0482	0.0809	0.0605	0.0048
10	rs12146167	3096866	0.65	1.72454350115708	0.85	0.767309033253442	1.22868367902603	2.78672527364305	0.0124	0.0077	0.064	0.019	0.0571	0.026	0.0275	0.0379	0.0048	0.0502	0.0505	0.0905	0.0067	0.0553	0.0936	0.0263	0.0183	0.0081	0.0046	0.0213	0.0298	0.0867	0.0482	0.081	0.0606	0.0048
10	rs12241887	3096948	0.65	1.72454350115708	0.85	0.767309033253442	1.25628004746328	2.71062853220612	0.0124	0.0078	0.0641	0.019	0.0571	0.0259	0.0275	0.038	0.0048	0.0504	0.0507	0.0907	0.0067	0.0555	0.0936	0.0256	0.0183	0.0081	0.0046	0.0213	0.0295	0.0867	0.0482	0.0812	0.0606	0.0048
10	rs10732921	3097212	0.66	1.60399499294412	0.85	0.767309033253442	1.23885278230527	2.70001653901778	0.0127	0.0078	0.0645	0.0191	0.0569	0.0258	0.0276	0.038	0.0048	0.0502	0.0509	0.091	0.0066	0.0555	0.093	0.0258	0.0184	0.0078	0.0045	0.0214	0.0295	0.087	0.0481	0.0805	0.0607	0.0048
10	rs76520976	3098405	0.69	1.27319915016337	0.85	0.767309033253442	0.780918707282982	2.39684309434761	0.0124	0.0081	0.0653	0.0198	0.0563	0.0259	0.0277	0.037	0.0045	0.0497	0.0521	0.0918	0.0061	0.0553	0.0911	0.0257	0.019	0.0072	0.004	0.0214	0.0283	0.0888	0.0471	0.0831	0.0608	0.0046
10	rs7091953	3099351	0.71	1.0779007643746	0.85	0.767309033253442	0.514706781104073	2.10970242176685	0.0125	0.0083	0.0668	0.0209	0.0555	0.0259	0.0279	0.0361	0.0041	0.0494	0.0532	0.092	0.0056	0.0555	0.088	0.0259	0.0197	0.0062	0.0036	0.0216	0.0271	0.09	0.0463	0.0863	0.0603	0.0044
10	rs10736965	3100322	0.73	0.902267913485346	0.85	0.767309033253442	0.397327091344908	1.65400713545252	0.0123	0.0084	0.0681	0.0218	0.0549	0.0259	0.028	0.0352	0.0036	0.0487	0.0543	0.0917	0.0049	0.0555	0.086	0.0261	0.02	0.0066	0.003	0.0216	0.026	0.0914	0.045	0.0898	0.0596	0.0043
10	rs78812166	3100527	0.73	0.902267913485346	0.85	0.767309033253442	0.422899561301729	1.66919459863036	0.0122	0.0084	0.0682	0.0219	0.0547	0.0259	0.0281	0.0351	0.0036	0.0486	0.0545	0.0917	0.0048	0.0555	0.0858	0.0261	0.02	0.0066	0.0029	0.0217	0.0259	0.0915	0.0448	0.0901	0.0599	0.0043
10	rs11251688	3106025	0.73	0.902267913485346	0.85	0.767309033253442	0.413654443373792	1.43226844022645	0.012	0.0084	0.0688	0.0227	0.054	0.0258	0.0281	0.0345	0.0034	0.0481	0.0549	0.0919	0.0045	0.0556	0.0842	0.0264	0.0204	0.0069	0.0026	0.0219	0.0253	0.0923	0.0438	0.0925	0.0595	0.0042
10	rs76692741	3106741	0.73	0.902267913485346	0.85	0.767309033253442	0.416994027191941	1.42766456976476	0.012	0.0084	0.0688	0.0228	0.0539	0.0258	0.0281	0.0345	0.0034	0.0481	0.0551	0.0918	0.0045	0.0556	0.0842	0.0265	0.0204	0.0069	0.0026	0.0219	0.0251	0.0923	0.0438	0.0925	0.0595	0.0042
10	rs58183624	3107217	0.73	0.902267913485346	0.85	0.767309033253442	0.430661934205373	1.41352709403543	0.012	0.0084	0.0689	0.0228	0.0539	0.0258	0.0282	0.0345	0.0034	0.0481	0.0551	0.0917	0.0043	0.0555	0.0842	0.0265	0.0205	0.0069	0.0026	0.0219	0.025	0.0923	0.0437	0.0925	0.0595	0.0042
10	rs11251694	3114645	0.73	0.902267913485346	0.84	0.835693000351761	0.412161741708619	1.36583712117142	0.0118	0.0084	0.0687	0.0229	0.0537	0.0252	0.0281	0.0343	0.0034	0.0483	0.0552	0.0912	0.0042	0.0551	0.0843	0.0266	0.0207	0.0069	0.0025	0.0218	0.0248	0.0936	0.0434	0.0934	0.0598	0.0041
10	rs118144814	3116902	0.73	0.902267913485346	0.84	0.835693000351761	0.414401805179533	1.34960704806337	0.0118	0.0084	0.0686	0.0229	0.0537	0.0251	0.0281	0.0343	0.0034	0.0482	0.0552	0.0912	0.0042	0.0551	0.0843	0.0266	0.0207	0.007	0.0025	0.0219	0.0248	0.0939	0.0433	0.0937	0.0598	0.004
10	rs7909171	3118871	0.73	0.902267913485346	0.84	0.835693000351761	0.451062861213128	1.34943815560357	0.0118	0.0085	0.0686	0.0229	0.0538	0.025	0.0281	0.0343	0.0034	0.0479	0.0552	0.0914	0.0043	0.0551	0.0842	0.0265	0.0208	0.007	0.0026	0.0219	0.0248	0.0943	0.0432	0.0939	0.0598	0.004
10	rs12245370	3119150	0.73	0.902267913485346	0.84	0.835693000351761	0.422609110696071	1.34639869688776	0.0117	0.0084	0.0686	0.0229	0.0537	0.0249	0.028	0.0343	0.0033	0.048	0.0551	0.0913	0.0042	0.0551	0.0845	0.0265	0.0211	0.007	0.0026	0.0219	0.0248	0.0944	0.0432	0.0941	0.0597	0.004
10	rs6602022	3120636	0.74	0.82166312078733	0.84	0.835693000351761	0.475059516944039	1.47432451619204	0.0115	0.0084	0.0687	0.0229	0.0535	0.025	0.0277	0.0335	0.0032	0.0463	0.0557	0.0908	0.0039	0.055	0.0836	0.0265	0.021	0.0068	0.0024	0.0241	0.0249	0.0957	0.043	0.0954	0.06	0.0038
10	rs72778563	3122220	0.74	0.82166312078733	0.84	0.835693000351761	0.475982726090926	1.53104319982319	0.0114	0.0083	0.069	0.0229	0.0532	0.025	0.0277	0.0335	0.003	0.0464	0.056	0.0908	0.0037	0.0549	0.0835	0.0264	0.0208	0.0064	0.0023	0.0242	0.0246	0.0963	0.0428	0.0962	0.06	0.0037
10	rs10903954	3123015	0.74	0.82166312078733	0.84	0.835693000351761	0.504335078468983	1.54432588553675	0.0114	0.0083	0.0691	0.023	0.0531	0.0249	0.0276	0.0334	0.003	0.0465	0.0561	0.0908	0.0037	0.0548	0.0834	0.0263	0.0208	0.0063	0.0023	0.0243	0.0245	0.0966	0.0426	0.0966	0.0601	0.0037
10	rs4545444	3123070	0.74	0.82166312078733	0.84	0.835693000351761	0.505538843516846	1.55486124168254	0.0114	0.0083	0.0691	0.023	0.0531	0.0249	0.0276	0.0334	0.003	0.0465	0.0561	0.0909	0.0037	0.0548	0.0834	0.0263	0.0208	0.0063	0.0023	0.0243	0.0245	0.0966	0.0426	0.0966	0.0601	0.0037
10	rs72778571	3128438	0.74	0.82166312078733	0.84	0.835693000351761	0.443952907883215	1.49130436092121	0.0114	0.0083	0.0692	0.0229	0.0529	0.0249	0.0275	0.0331	0.0029	0.0467	0.0564	0.0909	0.0036	0.0549	0.0835	0.0262	0.0209	0.0061	0.0023	0.0245	0.0241	0.0969	0.0424	0.097	0.0601	0.0036
10	rs4881075	3129472	0.74	0.82166312078733	0.84	0.835693000351761	0.435600546520362	1.4118253369813	0.0114	0.0083	0.0692	0.0228	0.0529	0.0249	0.0275	0.033	0.0029	0.0467	0.0565	0.0909	0.0036	0.0548	0.0835	0.0262	0.0209	0.0061	0.0023	0.0245	0.024	0.097	0.0424	0.097	0.0601	0.0036
10	rs78113710	3133118	0.76	0.674502615793853	0.84	0.835693000351761	0.460467428117225	1.05333616427478	0.0115	0.0083	0.0714	0.0228	0.0518	0.0241	0.0275	0.0308	0.0025	0.0468	0.0576	0.091	0.0039	0.0546	0.0848	0.0254	0.0204	0.0062	0.0021	0.0243	0.0219	0.0992	0.0401	0.0985	0.0622	0.0034
10	rs10903959	3133648	0.76	0.674502615793853	0.84	0.835693000351761	0.515602309759709	0.925294730796387	0.0115	0.0083	0.0722	0.0228	0.0514	0.0238	0.0272	0.0302	0.0023	0.0466	0.0579	0.0912	0.0041	0.0544	0.0853	0.025	0.0201	0.0063	0.002	0.0243	0.0213	0.1	0.0396	0.0992	0.0629	0.0033
10	rs11251711	3134083	0.76	0.674502615793853	0.84	0.835693000351761	0.482655495264259	0.948677775452866	0.0116	0.0084	0.0723	0.0226	0.0511	0.024	0.027	0.0299	0.0026	0.0465	0.0581	0.0907	0.0041	0.0544	0.0855	0.0248	0.0201	0.0063	0.0022	0.0243	0.0211	0.1005	0.0395	0.099	0.0635	0.0032
10	rs10903960	3134319	0.76	0.674502615793853	0.84	0.835693000351761	0.470211657952048	0.889033999015946	0.0116	0.0085	0.0722	0.0226	0.0509	0.0239	0.0268	0.0298	0.0027	0.0465	0.0581	0.0909	0.0041	0.0544	0.0856	0.025	0.0201	0.0063	0.0022	0.0242	0.0208	0.1007	0.0394	0.0989	0.0636	0.0032
10	rs59457014	3135316	0.77	0.607778593196603	0.84	0.835693000351761	0.474690477025108	0.855087099577554	0.0118	0.0085	0.0724	0.0227	0.0504	0.0237	0.0264	0.0293	0.0031	0.0464	0.0583	0.0914	0.0042	0.0542	0.0859	0.0247	0.0201	0.0066	0.0024	0.0241	0.0202	0.1014	0.0392	0.0985	0.0639	0.0032
10	rs75961101	3135350	0.77	0.607778593196603	0.84	0.835693000351761	0.476968441636172	0.858034944729138	0.0118	0.0085	0.0724	0.0227	0.0504	0.0237	0.0264	0.0293	0.0031	0.0464	0.0583	0.0914	0.0042	0.0542	0.0859	0.0247	0.0201	0.0066	0.0025	0.0241	0.0202	0.1014	0.0392	0.0984	0.0639	0.0032
10	rs79948861	3137359	0.77	0.607778593196603	0.84	0.835693000351761	0.555139979572334	0.757972639022083	0.0121	0.0087	0.0723	0.0226	0.0498	0.0231	0.0267	0.029	0.0033	0.0469	0.0583	0.0927	0.0044	0.0546	0.0864	0.0234	0.0199	0.0069	0.0027	0.0237	0.0197	0.1019	0.039	0.0985	0.0635	0.0026
10	rs117292042	3137551	0.77	0.607778593196603	0.84	0.835693000351761	0.560919697801549	0.754648225633612	0.0121	0.0088	0.0723	0.0226	0.0498	0.0231	0.0266	0.0289	0.0033	0.0469	0.0583	0.0928	0.0045	0.0546	0.0864	0.0234	0.0198	0.0069	0.0026	0.0237	0.0197	0.1022	0.039	0.0985	0.0635	0.0025
10	rs2388595	3138009	0.77	0.607778593196603	0.83	0.907803730152893	0.580387594941804	0.804688262815214	0.0122	0.0088	0.0723	0.0226	0.0498	0.0231	0.0267	0.0289	0.0033	0.047	0.0583	0.0929	0.0045	0.0547	0.0865	0.0233	0.0198	0.0069	0.0026	0.0237	0.0196	0.1023	0.039	0.0985	0.0635	0.0025
10	rs7074733	3138265	0.77	0.607778593196603	0.83	0.907803730152893	0.570010837567319	0.807445696505669	0.0122	0.0088	0.0723	0.0226	0.0498	0.0232	0.0267	0.0289	0.0033	0.047	0.0583	0.0929	0.0045	0.0547	0.0866	0.0232	0.0198	0.007	0.0026	0.0236	0.0196	0.1023	0.039	0.0985	0.0634	0.0025
10	rs11251716	3141970	0.77	0.607778593196603	0.83	0.907803730152893	0.668734043937534	0.760694973323676	0.0125	0.0089	0.072	0.023	0.0494	0.0235	0.0264	0.0288	0.0036	0.0467	0.058	0.0937	0.0047	0.0552	0.0871	0.0225	0.0197	0.0075	0.0026	0.0231	0.0189	0.1018	0.0386	0.099	0.0633	0.0025
10	rs59204838	3142516	0.77	0.607778593196603	0.83	0.907803730152893	0.660669538997287	0.698632020160294	0.0126	0.009	0.0719	0.023	0.0494	0.0234	0.0265	0.0287	0.0037	0.0466	0.0578	0.0938	0.0048	0.0548	0.0873	0.0222	0.0197	0.0076	0.0026	0.023	0.0188	0.1019	0.0383	0.0992	0.0631	0.0029
10	rs41288715	3143673	0.78	0.545501786478432	0.83	0.907803730152893	0.715061795196269	0.663937434103981	0.0127	0.009	0.0719	0.0229	0.0493	0.0232	0.0268	0.0287	0.0038	0.0466	0.0575	0.0944	0.005	0.0545	0.088	0.022	0.0196	0.0081	0.0027	0.0228	0.0185	0.1019	0.0378	0.0998	0.0623	0.003
10	rs35863365	3145096	0.78	0.545501786478432	0.83	0.907803730152893	0.90676338603893	0.616781133216555	0.0129	0.009	0.0719	0.0228	0.0491	0.0229	0.0272	0.0285	0.004	0.0465	0.0574	0.0952	0.0053	0.0543	0.089	0.0217	0.0192	0.0087	0.0028	0.0225	0.0181	0.1014	0.0373	0.1003	0.0618	0.0031
10	rs10903966	3145885	0.78	0.545501786478432	0.83	0.907803730152893	1.1996631849965	0.579257282387664	0.0131	0.009	0.072	0.0226	0.049	0.0223	0.0274	0.0285	0.0041	0.0468	0.0574	0.0951	0.0055	0.0537	0.0905	0.0212	0.0189	0.0094	0.0029	0.0222	0.0176	0.1005	0.0371	0.1017	0.0613	0.0033
10	rs2306294	3146180	0.79	0.487570276707753	0.84	0.835693000351761	1.15377633435399	0.53421479926926	0.0132	0.0089	0.0719	0.022	0.0487	0.0227	0.0278	0.0285	0.0042	0.0469	0.0572	0.0946	0.0058	0.0529	0.0922	0.0212	0.0192	0.0097	0.003	0.0218	0.0173	0.1006	0.037	0.102	0.0605	0.0034
10	rs4881081	3147501	0.81	0.384295662080596	0.84	0.835693000351761	1.47569612193909	0.557750729119888	0.0133	0.0085	0.0712	0.0207	0.0494	0.0232	0.0288	0.0273	0.0043	0.048	0.0562	0.0936	0.0061	0.0522	0.0985	0.0208	0.0188	0.0103	0.0032	0.0215	0.0157	0.1011	0.0376	0.1027	0.0573	0.0033
10	rs2388570	3148025	0.81	0.384295662080596	0.84	0.835693000351761	1.49349969158013	0.603828068892344	0.0133	0.0085	0.0711	0.0207	0.0494	0.0232	0.0289	0.0273	0.0043	0.0479	0.0562	0.0939	0.0061	0.0522	0.0984	0.0207	0.0188	0.0103	0.0032	0.0215	0.0157	0.1011	0.0376	0.1027	0.0573	0.0033
10	rs7907949	3148056	0.81	0.384295662080596	0.84	0.835693000351761	1.5154101835203	0.599811574491237	0.0133	0.0085	0.0712	0.0206	0.0493	0.0233	0.0289	0.0273	0.0044	0.0479	0.0562	0.094	0.0061	0.0523	0.098	0.0207	0.0187	0.0104	0.0032	0.0215	0.0157	0.1012	0.0375	0.1029	0.0572	0.0034
10	rs2388569	3148116	0.82	0.338707801994422	0.84	0.835693000351761	1.50967006035082	0.586659799601227	0.0133	0.0085	0.0713	0.0206	0.0493	0.0233	0.0288	0.0273	0.0044	0.048	0.0562	0.094	0.0061	0.0525	0.098	0.0207	0.0186	0.0104	0.0032	0.0214	0.0157	0.1011	0.0375	0.103	0.057	0.0034
10	rs17212803	3150314	0.82	0.338707801994422	0.84	0.835693000351761	1.45122044393196	0.549596968712797	0.0132	0.0085	0.0712	0.0205	0.0493	0.0233	0.0288	0.0273	0.0043	0.0482	0.0562	0.0937	0.0061	0.0525	0.0983	0.0207	0.0187	0.0104	0.0032	0.0214	0.0157	0.1014	0.0374	0.1029	0.0569	0.0033
10	rs17132175	3150814	0.82	0.338707801994422	0.84	0.835693000351761	1.43528361078733	0.534911634763518	0.0132	0.0084	0.0712	0.0204	0.0493	0.0233	0.0288	0.0273	0.0043	0.0483	0.0562	0.0937	0.006	0.0525	0.0983	0.0207	0.0187	0.0104	0.0032	0.0214	0.0157	0.1015	0.0374	0.1029	0.0569	0.0033
10	rs7896691	3155173	0.82	0.338707801994422	0.85	0.767309033253442	1.44210572376534	0.557469074962144	0.0132	0.0084	0.0705	0.0203	0.0492	0.0233	0.029	0.0274	0.0043	0.0483	0.0561	0.0939	0.0061	0.0523	0.099	0.0209	0.0188	0.0105	0.0032	0.0211	0.0156	0.102	0.0371	0.1027	0.0568	0.0033
10	rs6602023	3155217	0.82	0.338707801994422	0.85	0.767309033253442	1.44250157505626	0.557750729119888	0.0132	0.0084	0.0705	0.0203	0.0493	0.0234	0.0291	0.0275	0.0043	0.0482	0.0561	0.0939	0.0061	0.0523	0.099	0.0209	0.0188	0.0105	0.0032	0.0211	0.0156	0.1021	0.037	0.1027	0.0567	0.0033
10	rs3816700	3155408	0.82	0.338707801994422	0.85	0.767309033253442	1.45141882523139	0.547633252704308	0.0132	0.0084	0.0704	0.0203	0.0493	0.0234	0.0291	0.0275	0.0043	0.0479	0.0561	0.0939	0.0063	0.0523	0.0991	0.0209	0.0188	0.0105	0.0032	0.0211	0.0156	0.1021	0.037	0.1026	0.0567	0.0033
10	rs4881086	3155698	0.82	0.338707801994422	0.85	0.767309033253442	1.32384778080738	0.527675634173482	0.0132	0.0084	0.0704	0.0203	0.0492	0.0233	0.0291	0.0275	0.0043	0.0479	0.056	0.0939	0.0064	0.0523	0.0992	0.0209	0.0189	0.0102	0.0033	0.0211	0.0155	0.1022	0.037	0.1027	0.0567	0.0034
10	rs4881089	3155790	0.82	0.338707801994422	0.84	0.835693000351761	1.31026475232009	0.517973955438827	0.0132	0.0084	0.0704	0.0203	0.0492	0.0233	0.0291	0.0275	0.0043	0.0478	0.056	0.0939	0.0064	0.0523	0.0996	0.0209	0.0189	0.0102	0.0033	0.021	0.0155	0.1022	0.037	0.1027	0.0566	0.0034
10	rs4881090	3156699	0.82	0.338707801994422	0.83	0.907803730152893	1.28676495424472	0.50873068719222	0.0132	0.0084	0.0702	0.0203	0.0491	0.0233	0.029	0.0275	0.0043	0.0477	0.0559	0.094	0.0064	0.0523	0.0997	0.021	0.019	0.0102	0.0033	0.021	0.0155	0.1023	0.037	0.1027	0.0566	0.0034
10	rs41288719	3158733	0.82	0.338707801994422	0.83	0.907803730152893	1.20141713158046	0.54833438095783	0.0133	0.0082	0.0699	0.0196	0.0492	0.0235	0.0292	0.0276	0.0046	0.0479	0.0556	0.0938	0.0064	0.0519	0.1025	0.021	0.0198	0.0102	0.0036	0.0208	0.0141	0.1024	0.0368	0.1024	0.0555	0.0035
10	rs7086902	3158848	0.82	0.338707801994422	0.83	0.907803730152893	1.23782507552542	0.545111025174999	0.0133	0.0081	0.0698	0.0191	0.0492	0.0235	0.0293	0.0276	0.0047	0.0483	0.0555	0.0938	0.0065	0.0517	0.1034	0.021	0.02	0.0102	0.0037	0.0206	0.0135	0.1028	0.0368	0.1022	0.0552	0.0035
10	rs116912533	3159255	0.83	0.29697514221559	0.83	0.907803730152893	1.28733387866491	0.493374143807503	0.0133	0.0079	0.0697	0.0184	0.049	0.0234	0.0293	0.0284	0.005	0.0478	0.0552	0.0943	0.0066	0.0513	0.1052	0.0212	0.0201	0.0103	0.0037	0.0198	0.0134	0.1037	0.0363	0.1015	0.0547	0.0036
10	rs76469368	3159729	0.83	0.29697514221559	0.83	0.907803730152893	1.44616510080367	0.473133263052596	0.0133	0.0078	0.0697	0.0178	0.0481	0.0234	0.0295	0.0291	0.0053	0.0474	0.0547	0.0951	0.0067	0.0506	0.1064	0.0216	0.0205	0.0105	0.0037	0.0191	0.0134	0.1044	0.0359	0.1012	0.0545	0.0036
10	rs7921605	3159992	0.83	0.29697514221559	0.83	0.907803730152893	1.536930133293	0.448579095257192	0.0133	0.0078	0.0697	0.0176	0.0478	0.0234	0.0296	0.0293	0.0054	0.0473	0.0546	0.0955	0.0068	0.0505	0.1067	0.0217	0.0207	0.0105	0.0037	0.0189	0.0134	0.1045	0.0357	0.1011	0.0543	0.0037
10	rs4881098	3160847	0.83	0.29697514221559	0.83	0.907803730152893	1.5937220963839	0.454852491477567	0.0135	0.0077	0.0698	0.0174	0.0474	0.0235	0.0296	0.0296	0.0054	0.0472	0.0546	0.0962	0.0068	0.0502	0.1073	0.0219	0.021	0.0105	0.0036	0.0187	0.0134	0.1046	0.0354	0.1007	0.0542	0.0037
10	rs9423681	3161345	0.84	0.258953137461488	0.83	0.907803730152893	1.59628846597088	0.422932446542514	0.0135	0.0077	0.0697	0.0173	0.0472	0.0236	0.0296	0.0297	0.0054	0.0472	0.0545	0.0961	0.0068	0.0501	0.1074	0.022	0.021	0.0106	0.0036	0.0186	0.0134	0.105	0.0352	0.1007	0.0541	0.0037
10	rs10903970	3161474	0.84	0.258953137461488	0.82	0.983693090035176	1.60358502130614	0.415605303304628	0.0135	0.0076	0.0697	0.0173	0.0472	0.0236	0.0296	0.0297	0.0054	0.0472	0.0545	0.0962	0.0068	0.0501	0.1074	0.022	0.021	0.0106	0.0036	0.0186	0.0134	0.1051	0.0352	0.1007	0.054	0.0037
10	rs3814590	3162525	0.84	0.258953137461488	0.82	0.983693090035176	1.67145581202927	0.446049593859818	0.0135	0.0076	0.0698	0.0171	0.0471	0.0238	0.0294	0.0298	0.0055	0.0471	0.0546	0.0959	0.0068	0.0502	0.1076	0.022	0.0211	0.0108	0.0036	0.0187	0.0133	0.1055	0.0349	0.1005	0.0532	0.0038
10	rs7919798	3164554	0.84	0.258953137461488	0.82	0.983693090035176	1.83963046358425	0.426740424435094	0.0135	0.0076	0.0696	0.0171	0.0468	0.024	0.0295	0.0299	0.0057	0.0471	0.0548	0.0959	0.0068	0.0503	0.1079	0.0222	0.021	0.011	0.0036	0.0187	0.0132	0.1055	0.0347	0.1003	0.0528	0.0039
10	rs6602030	3164951	0.85	0.2244882202137	0.82	0.983693090035176	1.87590740595609	0.43504443791788	0.0135	0.0076	0.0696	0.0171	0.0467	0.024	0.0296	0.0299	0.0057	0.0471	0.0548	0.0959	0.0067	0.0503	0.108	0.0224	0.021	0.011	0.0036	0.0187	0.0132	0.1055	0.0346	0.1003	0.0528	0.0039
10	rs7080240	3169803	0.85	0.2244882202137	0.82	0.983693090035176	2.00114562050209	0.4233259481498	0.0134	0.0077	0.0692	0.0169	0.0464	0.0241	0.0295	0.0301	0.0057	0.047	0.0556	0.0955	0.0067	0.0507	0.1082	0.0225	0.0209	0.0111	0.0035	0.0187	0.0131	0.1055	0.0346	0.1002	0.0526	0.0039
10	Affx-35485618	3170255	0.85	0.2244882202137	0.81	1.06340942734078	1.99581764113662	0.424507045221054	0.0134	0.0076	0.0692	0.0168	0.0464	0.0241	0.0295	0.0301	0.0057	0.047	0.0556	0.0955	0.0067	0.0505	0.1083	0.0225	0.0211	0.0111	0.0035	0.0187	0.0131	0.1056	0.0346	0.1002	0.0526	0.0039
10	Affx-3076339	3172145	0.85	0.2244882202137	0.81	1.06340942734078	2.05636589394301	0.440869379095405	0.0134	0.0076	0.0691	0.0167	0.0463	0.0242	0.0295	0.0301	0.0057	0.0472	0.0557	0.0954	0.0067	0.0506	0.1085	0.0225	0.0211	0.0111	0.0035	0.0187	0.0131	0.1057	0.0343	0.1001	0.0525	0.0039
10	rs4880592	3173581	0.85	0.2244882202137	0.81	1.06340942734078	2.16611978922978	0.438351527967846	0.0134	0.0076	0.0691	0.0167	0.0462	0.0242	0.0299	0.0301	0.0057	0.0472	0.0557	0.0951	0.0066	0.0507	0.1086	0.0225	0.0211	0.0111	0.0035	0.0187	0.0132	0.1059	0.0343	0.0999	0.0526	0.0039
10	rs79762478	3174176	0.85	0.2244882202137	0.81	1.06340942734078	2.16782989430761	0.439013747608249	0.0134	0.0076	0.0691	0.0167	0.0462	0.0242	0.0299	0.0301	0.0057	0.0472	0.0557	0.0951	0.0066	0.0507	0.1086	0.0225	0.0211	0.0111	0.0035	0.0187	0.0131	0.1058	0.0343	0.0999	0.0526	0.0039
10	rs78706092	3174981	0.85	0.2244882202137	0.81	1.06340942734078	2.16931234113988	0.435705320422243	0.0134	0.0076	0.0691	0.0167	0.0461	0.0242	0.0299	0.0301	0.0057	0.0472	0.0557	0.0951	0.0066	0.0507	0.1086	0.0225	0.0211	0.0111	0.0035	0.0187	0.0131	0.1058	0.0343	0.1	0.0525	0.0039
10	rs2306319	3179842	0.85	0.2244882202137	0.81	1.06340942734078	2.20556306559894	0.423719548513915	0.0133	0.0076	0.0692	0.0167	0.0458	0.0244	0.0299	0.03	0.0056	0.0472	0.0563	0.0951	0.0065	0.0507	0.1086	0.0225	0.0212	0.011	0.0034	0.0188	0.013	0.1056	0.0343	0.1003	0.0526	0.0039
10	rs6901	3180227	0.85	0.2244882202137	0.81	1.06340942734078	2.21841742033464	0.426346069351981	0.0132	0.0076	0.0692	0.0168	0.0457	0.0244	0.0299	0.03	0.0056	0.0471	0.0565	0.0951	0.0064	0.0507	0.1085	0.0226	0.0213	0.011	0.0034	0.0188	0.013	0.1056	0.0343	0.1002	0.0526	0.0039
10	Affx-3077360	3180288	0.85	0.2244882202137	0.81	1.06340942734078	2.21864718205258	0.425426289504591	0.0132	0.0076	0.0692	0.0168	0.0457	0.0244	0.0299	0.03	0.0056	0.0471	0.0565	0.0951	0.0064	0.0507	0.1085	0.0226	0.0213	0.011	0.0034	0.0188	0.013	0.1056	0.0343	0.1002	0.0526	0.0039
10	Affx-3077365	3180316	0.85	0.2244882202137	0.81	1.06340942734078	2.21864718205258	0.425426289504591	0.0132	0.0076	0.0692	0.0168	0.0457	0.0244	0.0299	0.03	0.0056	0.0471	0.0565	0.0951	0.0064	0.0507	0.1085	0.0226	0.0213	0.011	0.0034	0.0188	0.013	0.1056	0.0343	0.1002	0.0526	0.0039
10	rs17849904	3181126	0.85	0.2244882202137	0.81	1.06340942734078	2.21772818136939	0.424244502495123	0.0132	0.0076	0.0692	0.0167	0.0457	0.0244	0.0299	0.03	0.0057	0.0471	0.0565	0.0951	0.0064	0.0507	0.1086	0.0226	0.0213	0.011	0.0034	0.0188	0.013	0.1056	0.0343	0.1002	0.0526	0.0039
10	rs79499068	3185002	0.85	0.2244882202137	0.8	1.14699780192835	2.23279229976147	0.42214573989048	0.0131	0.0075	0.0692	0.0167	0.0456	0.0245	0.0299	0.03	0.0057	0.0471	0.0564	0.0949	0.0064	0.0507	0.1088	0.0226	0.0213	0.011	0.0034	0.0188	0.013	0.1056	0.0342	0.1002	0.0526	0.0039
10	rs4881109	3185237	0.85	0.2244882202137	0.8	1.14699780192835	2.23555570645629	0.42227683018828	0.0131	0.0075	0.0692	0.0167	0.0456	0.0245	0.0299	0.03	0.0057	0.0471	0.0564	0.0949	0.0064	0.0507	0.1088	0.0226	0.0213	0.011	0.0034	0.0188	0.013	0.1056	0.0342	0.1002	0.0526	0.0039
10	rs112587565	3187767	0.85	0.2244882202137	0.79	1.23450020912344	2.2530828504547	0.42227683018828	0.0131	0.0076	0.0693	0.0167	0.0456	0.0245	0.03	0.0299	0.0058	0.0472	0.0564	0.0947	0.0064	0.0507	0.109	0.0226	0.0213	0.011	0.0034	0.0189	0.013	0.1054	0.0342	0.1002	0.0524	0.0039
10	rs2388556	3191823	0.86	0.193417951625055	0.79	1.23450020912344	2.26833949161106	0.425557653857515	0.0131	0.0076	0.0694	0.0167	0.0456	0.0245	0.03	0.0298	0.0058	0.0473	0.0564	0.0945	0.0064	0.0507	0.1092	0.0227	0.0213	0.011	0.0034	0.0189	0.013	0.1052	0.0342	0.1002	0.0523	0.0039
10	rs41305673	3191830	0.86	0.193417951625055	0.78	1.32595579198345	2.26833949161106	0.425557653857515	0.0131	0.0076	0.0694	0.0167	0.0456	0.0245	0.03	0.0298	0.0058	0.0473	0.0564	0.0945	0.0064	0.0507	0.1092	0.0227	0.0213	0.011	0.0034	0.0189	0.013	0.1052	0.0342	0.1002	0.0523	0.0039
10	rs77951020	3195200	0.86	0.193417951625055	0.78	1.32595579198345	2.26614142164309	0.424244502495123	0.0131	0.0076	0.0694	0.0168	0.0456	0.0246	0.03	0.0298	0.0058	0.0473	0.0564	0.0944	0.0064	0.0507	0.1092	0.0227	0.0213	0.011	0.0034	0.0189	0.013	0.1052	0.0342	0.1002	0.0522	0.0039
10	rs3765101	3197856	0.86	0.193417951625055	0.78	1.32595579198345	2.26833949161106	0.425689029137624	0.0131	0.0076	0.0694	0.0169	0.0456	0.0246	0.0301	0.0299	0.0058	0.0473	0.0565	0.0944	0.0064	0.0507	0.1091	0.0227	0.0214	0.0111	0.0034	0.0189	0.0131	0.1051	0.0341	0.1002	0.0521	0.0039
10	rs45600442	3200249	0.86	0.193417951625055	0.78	1.32595579198345	2.26857090720808	0.421883592289604	0.0131	0.0076	0.0694	0.017	0.0455	0.0246	0.0301	0.0298	0.0058	0.0473	0.0565	0.0945	0.0064	0.0507	0.109	0.0229	0.0214	0.0111	0.0034	0.0192	0.0131	0.1047	0.0341	0.1002	0.052	0.0039
10	rs3182535	3200292	0.86	0.193417951625055	0.78	1.32595579198345	2.35435927923174	0.419787997705509	0.0131	0.0076	0.0694	0.017	0.0455	0.0246	0.0304	0.0298	0.0058	0.0473	0.0565	0.0945	0.0064	0.0507	0.109	0.0229	0.0214	0.0111	0.0034	0.0192	0.0131	0.1047	0.0341	0.1002	0.0517	0.0039
10	rs4242746	3202065	0.86	0.193417951625055	0.78	1.32595579198345	2.41962615497964	0.418479686400131	0.0131	0.0076	0.0694	0.0168	0.0455	0.0247	0.0305	0.0299	0.0058	0.0472	0.0566	0.0945	0.0064	0.0508	0.109	0.023	0.0213	0.0111	0.0034	0.0192	0.0131	0.1045	0.0341	0.1002	0.0516	0.004
10	rs80008434	3204681	0.86	0.193417951625055	0.78	1.32595579198345	2.46273556478388	0.417825945837008	0.0131	0.0076	0.0694	0.0168	0.0453	0.0247	0.0306	0.0299	0.0058	0.0472	0.0566	0.0945	0.0064	0.0508	0.109	0.023	0.0213	0.0111	0.0034	0.0193	0.0132	0.1044	0.0341	0.1002	0.0514	0.004
10	rs9423502	3207705	0.86	0.193417951625055	0.78	1.32595579198345	2.51731411133685	0.419002878192097	0.0131	0.0076	0.0695	0.0168	0.0452	0.0247	0.0307	0.0299	0.0058	0.0471	0.0567	0.0944	0.0064	0.0508	0.109	0.0231	0.0213	0.0111	0.0035	0.0193	0.0132	0.1044	0.0341	0.1002	0.0512	0.004
10	rs75359203	3208104	0.86	0.193417951625055	0.79	1.23450020912344	2.51755326016598	0.419918889635658	0.0131	0.0076	0.0695	0.0168	0.0451	0.0248	0.0307	0.0299	0.0058	0.0471	0.0567	0.0944	0.0064	0.0508	0.109	0.0231	0.0213	0.0111	0.0035	0.0193	0.0133	0.1044	0.0341	0.1002	0.0512	0.004
10	rs78634532	3209412	0.86	0.193417951625055	0.79	1.23450020912344	2.51886870465926	0.420442567764563	0.0131	0.0076	0.0695	0.0168	0.0451	0.0248	0.0307	0.0299	0.0058	0.0471	0.0567	0.0944	0.0064	0.0508	0.109	0.0231	0.0213	0.0111	0.0035	0.0193	0.0133	0.1043	0.0341	0.1002	0.0511	0.004
10	rs10903978	3209750	0.86	0.193417951625055	0.78	1.32595579198345	2.51827074892702	0.421097413640073	0.0131	0.0076	0.0695	0.0168	0.0451	0.0248	0.0307	0.0299	0.0058	0.0471	0.0567	0.0944	0.0064	0.0508	0.109	0.0231	0.0213	0.0111	0.0035	0.0193	0.0133	0.1043	0.0341	0.1002	0.0511	0.004
10	rs75512625	3213388	0.86	0.193417951625055	0.78	1.32595579198345	2.54390254030526	0.437292531573527	0.0132	0.0076	0.0695	0.0169	0.045	0.0248	0.0309	0.0299	0.0058	0.0471	0.0566	0.0944	0.0064	0.0508	0.1089	0.0231	0.0213	0.011	0.0035	0.0194	0.0134	0.1043	0.0341	0.1001	0.0509	0.004
10	rs9423508	3219171	0.86	0.193417951625055	0.79	1.23450020912344	2.58816653874627	0.470972842561593	0.0132	0.0076	0.0695	0.0169	0.0448	0.0249	0.0312	0.0299	0.0057	0.0472	0.0564	0.0945	0.0064	0.0508	0.1088	0.0231	0.0213	0.011	0.0035	0.0195	0.0136	0.1042	0.0341	0.0999	0.0508	0.004
10	rs9423511	3220978	NA	NA	NA	NA	2.60240953510908	0.505155116280496	0.0132	0.0076	0.0695	0.0169	0.0448	0.0249	0.0312	0.0299	0.0058	0.0471	0.0563	0.0945	0.0064	0.0508	0.1088	0.0231	0.0213	0.011	0.0035	0.0196	0.0136	0.1042	0.034	0.0999	0.0507	0.004
10	rs7074829	3226185	0.88	0.140769569262351	0.79	1.23450020912344	2.48664228619965	0.482615152451519	0.0138	0.0078	0.0681	0.0175	0.0447	0.0255	0.0314	0.03	0.0054	0.0451	0.0554	0.0943	0.0063	0.0506	0.107	0.0246	0.0218	0.0106	0.0036	0.0203	0.0145	0.1061	0.0344	0.0975	0.0508	0.0042
10	rs60887930	3227125	0.89	0.118826527661215	0.79	1.23450020912344	2.01704667105924	0.485877250230223	0.0142	0.0081	0.0672	0.0179	0.045	0.0256	0.031	0.0302	0.0052	0.0446	0.0549	0.0943	0.0061	0.0507	0.1058	0.0254	0.0223	0.0104	0.0036	0.0208	0.0151	0.1075	0.0346	0.0959	0.051	0.0043
10	rs4881124	3228605	0.91	0.0827439743829911	0.8	1.14699780192835	1.9031369692523	0.428055649671437	0.0144	0.0081	0.0673	0.0183	0.0449	0.0252	0.0313	0.0305	0.0048	0.0437	0.0543	0.0944	0.0059	0.0513	0.1045	0.0253	0.0226	0.0099	0.0036	0.0208	0.016	0.1081	0.035	0.0959	0.0508	0.0043
10	rs61829264	3230436	0.93	0.0557421353933153	0.8	1.14699780192835	1.45499139734267	0.360418639253829	0.0148	0.0082	0.0677	0.0188	0.0448	0.0245	0.0313	0.0308	0.0044	0.0432	0.0536	0.0943	0.0059	0.052	0.1028	0.0254	0.023	0.0091	0.0035	0.021	0.0171	0.1091	0.0354	0.0959	0.0505	0.0044
10	rs60001697	3231973	0.93	0.0557421353933153	0.8	1.14699780192835	1.19385460475084	0.344957788719271	0.0146	0.0083	0.0678	0.0192	0.0447	0.024	0.0313	0.0311	0.0043	0.0429	0.0532	0.0941	0.006	0.0525	0.1018	0.0256	0.0232	0.0089	0.0034	0.0211	0.0178	0.1096	0.0357	0.0959	0.0503	0.0043
10	rs61829295	3236486	0.94	0.0451461751884772	0.8	1.14699780192835	0.628504705863311	0.285154906800068	0.0132	0.0089	0.0688	0.02	0.0453	0.0234	0.0312	0.0317	0.0041	0.0423	0.0525	0.094	0.0054	0.0526	0.1011	0.0254	0.0239	0.0078	0.0034	0.0217	0.0188	0.1106	0.0361	0.095	0.0506	0.0042
10	rs75038364	3237154	0.94	0.0451461751884772	0.8	1.14699780192835	0.616831949011973	0.287734452506649	0.013	0.009	0.0689	0.0201	0.0453	0.0233	0.0311	0.0319	0.004	0.0422	0.0524	0.0939	0.0053	0.0527	0.101	0.0253	0.024	0.0077	0.0034	0.0217	0.019	0.1108	0.0362	0.0948	0.0506	0.0042
10	rs4274130	3243930	0.92	0.0682081798453755	0.8	1.14699780192835	0.593241642405578	0.324448496873198	0.0117	0.0098	0.0698	0.0212	0.0457	0.0223	0.0307	0.0332	0.0038	0.0411	0.0529	0.0925	0.005	0.0528	0.1002	0.0247	0.025	0.0066	0.0034	0.0215	0.0202	0.1128	0.0372	0.0931	0.0498	0.004
10	rs7916396	3245548	NA	NA	NA	NA	0.275184649405689	0.394221260866929	0.0116	0.01	0.07	0.0215	0.0457	0.0221	0.0306	0.0336	0.0038	0.0409	0.0531	0.0923	0.005	0.0529	0.1001	0.0246	0.0253	0.0065	0.0034	0.0215	0.0205	0.1132	0.0375	0.0928	0.0497	0.004
10	rs77005241	3245594	0.9	0.0995502148251544	0.8	1.14699780192835	0.277514938417145	0.400151669941544	0.0116	0.01	0.07	0.0215	0.0457	0.0221	0.0306	0.0335	0.0038	0.0409	0.0531	0.0923	0.005	0.0529	0.1001	0.0246	0.0253	0.0065	0.0034	0.0215	0.0205	0.1132	0.0375	0.0928	0.0497	0.004
10	rs7897235	3250669	0.9	0.0995502148251544	0.8	1.14699780192835	0.246557419523292	0.346073384345236	0.0112	0.0101	0.0702	0.0215	0.0457	0.0222	0.0308	0.0334	0.0038	0.0411	0.0529	0.0922	0.0048	0.0527	0.1001	0.0246	0.0251	0.0065	0.0034	0.0216	0.0207	0.1137	0.0376	0.0928	0.0498	0.004
10	rs34610660	3251297	0.9	0.0995502148251544	0.8	1.14699780192835	0.245026943378513	0.355035268164582	0.0112	0.0101	0.0702	0.0216	0.0457	0.0222	0.0309	0.0334	0.0038	0.0411	0.0529	0.0922	0.0048	0.0526	0.1001	0.0246	0.0251	0.0065	0.0034	0.0216	0.0207	0.1136	0.0377	0.0927	0.0498	0.004
10	rs17134421	3252533	0.9	0.0995502148251544	0.8	1.14699780192835	0.238570111737837	0.343967020522088	0.0111	0.0101	0.0702	0.0216	0.0457	0.0222	0.0309	0.0334	0.0037	0.0411	0.0529	0.0923	0.0048	0.0526	0.1001	0.0247	0.0253	0.0065	0.0034	0.0216	0.0208	0.1136	0.0377	0.0926	0.0498	0.0039
10	rs115130901	3256369	0.9	0.0995502148251544	0.8	1.14699780192835	0.228327812310221	0.329816522789036	0.011	0.0101	0.0705	0.0217	0.0455	0.0222	0.0308	0.0333	0.0038	0.041	0.0529	0.0922	0.0049	0.0525	0.1	0.0248	0.0254	0.0064	0.0034	0.0216	0.0208	0.1136	0.0376	0.0927	0.0498	0.004
10	rs2477765	3260462	0.9	0.0995502148251544	0.8	1.14699780192835	0.218498649833577	0.31971217204012	0.011	0.0101	0.0707	0.0217	0.0453	0.0222	0.0308	0.0333	0.0038	0.041	0.053	0.0922	0.0049	0.0524	0.1001	0.0248	0.0254	0.0064	0.0034	0.0216	0.0208	0.1137	0.0376	0.0928	0.0497	0.004
10	rs7905690	3262682	0.9	0.0995502148251544	0.81	1.06340942734078	0.222409622710071	0.321410030597758	0.011	0.0101	0.0709	0.0217	0.0452	0.0222	0.0308	0.0333	0.0038	0.041	0.053	0.0921	0.0049	0.0523	0.1	0.0249	0.0254	0.0065	0.0034	0.0215	0.0207	0.1139	0.0377	0.0929	0.0497	0.004
10	rs12098780	3264432	0.9	0.0995502148251544	0.8	1.14699780192835	0.223901812188074	0.336931717779373	0.011	0.0101	0.071	0.0216	0.0453	0.0222	0.0308	0.0333	0.0038	0.0409	0.053	0.092	0.0049	0.0523	0.1	0.0249	0.0254	0.0064	0.0034	0.0216	0.0207	0.1139	0.0378	0.0928	0.0497	0.0039
10	rs2764995	3269894	0.9	0.0995502148251544	0.81	1.06340942734078	0.208432070870994	0.330183462467685	0.0108	0.0101	0.0713	0.0215	0.0454	0.0222	0.0306	0.0331	0.0038	0.0408	0.0528	0.0922	0.0049	0.0522	0.1	0.025	0.0254	0.0064	0.0034	0.0217	0.0207	0.1139	0.0379	0.0925	0.0497	0.0039
10	rs2182196	3270993	0.89	0.118826527661215	0.82	0.983693090035176	0.168428934916733	0.311142711991857	0.0107	0.0101	0.0717	0.0214	0.0459	0.0222	0.0305	0.033	0.0038	0.0408	0.0526	0.0924	0.0049	0.052	0.0999	0.0252	0.0253	0.0064	0.0034	0.0218	0.0207	0.1139	0.0379	0.0921	0.0497	0.004
10	rs7069669	3272517	0.89	0.118826527661215	0.84	0.835693000351761	0.14940178405254	0.316566061568284	0.0105	0.0102	0.0718	0.0214	0.046	0.0222	0.0304	0.033	0.0038	0.0408	0.0524	0.093	0.0049	0.0517	0.1	0.0252	0.0257	0.0065	0.0034	0.0219	0.0207	0.1139	0.038	0.0918	0.0498	0.0037
10	rs35875416	3273486	0.89	0.118826527661215	0.85	0.767309033253442	0.14851510071219	0.325057197840578	0.0105	0.0102	0.072	0.0215	0.046	0.0222	0.0304	0.033	0.0038	0.0407	0.0523	0.0929	0.0049	0.0517	0.0998	0.0252	0.0257	0.0065	0.0034	0.0219	0.0208	0.114	0.038	0.0918	0.0498	0.0037
10	rs78771235	3276001	0.89	0.118826527661215	0.85	0.767309033253442	0.146393335237119	0.328472098675182	0.0105	0.0102	0.0721	0.0216	0.0461	0.0222	0.0304	0.0331	0.0038	0.0405	0.0521	0.0928	0.0049	0.0516	0.0998	0.0252	0.0257	0.0065	0.0034	0.022	0.0208	0.1142	0.038	0.0917	0.0497	0.0037
10	rs75347226	3279123	0.89	0.118826527661215	0.86	0.702596200902853	0.141088739186953	0.33742404712262	0.0105	0.0102	0.0722	0.0216	0.0463	0.0222	0.0304	0.0331	0.0038	0.0403	0.0519	0.0927	0.0049	0.0516	0.0997	0.0252	0.0257	0.0065	0.0034	0.022	0.0208	0.1143	0.0382	0.0915	0.0497	0.0037
10	rs6602038	3280406	0.89	0.118826527661215	0.86	0.702596200902853	0.139504324957235	0.333000619763289	0.0104	0.0102	0.0722	0.0216	0.0462	0.0223	0.0304	0.0331	0.0038	0.0403	0.0519	0.0926	0.0049	0.0514	0.0996	0.0253	0.0257	0.0065	0.0034	0.0221	0.0208	0.1145	0.0382	0.0918	0.0497	0.0037
10	rs2814924	3283799	0.88	0.140769569262351	0.86	0.702596200902853	0.26070242103353	0.492281857575945	0.0088	0.0104	0.0743	0.0221	0.0468	0.0219	0.031	0.0335	0.003	0.0406	0.0518	0.0923	0.0047	0.0486	0.0971	0.0256	0.0272	0.0062	0.0032	0.0232	0.0215	0.1163	0.0395	0.0889	0.0501	0.0044
10	rs2764980	3284007	0.88	0.140769569262351	0.86	0.702596200902853	0.278450016021451	0.49747572597136	0.0089	0.0104	0.0743	0.022	0.0468	0.0219	0.0311	0.0335	0.003	0.0406	0.0518	0.0923	0.0047	0.0486	0.0969	0.0256	0.0273	0.0062	0.0032	0.0232	0.0216	0.1163	0.0396	0.0887	0.0501	0.0044
10	rs75395019	3285163	0.87	0.165571370278195	0.86	0.702596200902853	0.276721452996652	0.506254610460143	0.0089	0.0104	0.0741	0.0221	0.0469	0.0219	0.031	0.0331	0.003	0.0406	0.0522	0.0919	0.005	0.0489	0.0966	0.0255	0.0275	0.0062	0.0033	0.0234	0.0216	0.1163	0.0397	0.0883	0.0502	0.0044
10	rs73588041	3285265	0.87	0.165571370278195	0.89	0.529866637543626	0.275649860644226	0.503507014144842	0.0089	0.0104	0.0741	0.0221	0.047	0.0219	0.031	0.0331	0.003	0.0406	0.0522	0.0919	0.005	0.0489	0.0966	0.0254	0.0275	0.0062	0.0033	0.0234	0.0217	0.1163	0.0397	0.0882	0.0502	0.0044
10	rs74691502	3285306	0.87	0.165571370278195	0.91	0.431857736337621	0.273235386748757	0.500489055373391	0.0089	0.0104	0.0742	0.0221	0.047	0.0219	0.031	0.0331	0.003	0.0406	0.0522	0.0918	0.005	0.0489	0.0966	0.0254	0.0275	0.0062	0.0033	0.0234	0.0217	0.1164	0.0397	0.0882	0.0502	0.0044
10	rs2764982	3285788	0.87	0.165571370278195	0.92	0.387761932740255	0.234545569765136	0.500214924685902	0.0089	0.0103	0.0743	0.022	0.0473	0.0219	0.0306	0.0331	0.003	0.0409	0.0523	0.0916	0.0049	0.049	0.0966	0.0249	0.0274	0.0062	0.0032	0.0235	0.0218	0.1166	0.0398	0.0879	0.0503	0.0044
10	rs10903998	3291933	0.87	0.165571370278195	0.98	0.18597139562509	0.191069112979028	0.492827923171108	0.0083	0.0105	0.0737	0.0221	0.0495	0.0217	0.0285	0.0334	0.0031	0.0418	0.0534	0.0933	0.0048	0.0491	0.0948	0.0248	0.0287	0.0062	0.0031	0.0236	0.0208	0.1169	0.0405	0.0878	0.0482	0.0043
10	rs4881129	3293719	0.87	0.165571370278195	0.98	0.18597139562509	0.178409364829227	0.491735947166663	0.0083	0.0105	0.0737	0.0219	0.0497	0.0217	0.0283	0.0336	0.0031	0.0419	0.0533	0.0935	0.0049	0.049	0.0949	0.0249	0.0287	0.0061	0.0031	0.0235	0.0208	0.1168	0.0406	0.0877	0.0482	0.0043
10	rs4881130	3293935	0.87	0.165571370278195	0.98	0.18597139562509	0.178701508683185	0.48710199483711	0.0083	0.0105	0.0737	0.0219	0.0497	0.0217	0.0283	0.0336	0.0031	0.0419	0.0533	0.0935	0.0049	0.049	0.0948	0.0249	0.0287	0.0061	0.0031	0.0235	0.0208	0.1168	0.0406	0.0877	0.0482	0.0043
10	rs7069352	3300385	0.87	0.165571370278195	0.98	0.18597139562509	0.149138736535534	0.466255918222562	0.0084	0.0108	0.0729	0.0215	0.0502	0.0217	0.0279	0.0333	0.0031	0.0418	0.0532	0.0943	0.0051	0.0488	0.0945	0.0249	0.0285	0.0061	0.0031	0.0235	0.0207	0.117	0.0406	0.088	0.0484	0.0044
10	rs11251806	3301480	0.87	0.165571370278195	0.98	0.18597139562509	0.131559655455511	0.461954177620419	0.0084	0.0108	0.0729	0.0215	0.0502	0.0218	0.0278	0.0333	0.0031	0.0417	0.0532	0.0943	0.0052	0.0487	0.0944	0.0249	0.0283	0.006	0.0032	0.0235	0.0207	0.1171	0.0407	0.0881	0.0484	0.0044
10	rs12768093	3305562	0.87	0.165571370278195	0.98	0.18597139562509	0.0959484049895565	0.453248588211862	0.0086	0.0109	0.073	0.0213	0.0503	0.022	0.0274	0.033	0.0032	0.0417	0.0529	0.0947	0.0055	0.0484	0.0944	0.0247	0.0281	0.0057	0.0032	0.0236	0.0208	0.1168	0.0408	0.0886	0.0486	0.0045
10	rs871816	3311945	0.87	0.165571370278195	0.98	0.18597139562509	0.063826134677499	0.458064767539088	0.0088	0.0109	0.073	0.0211	0.0502	0.0224	0.027	0.033	0.0032	0.0418	0.0527	0.0946	0.0057	0.0482	0.0946	0.0246	0.0278	0.0054	0.0033	0.0237	0.021	0.1167	0.041	0.0888	0.0487	0.0046
10	rs10450520	3313531	0.87	0.165571370278195	0.98	0.18597139562509	0.0653634362657052	0.459807228926517	0.0088	0.0109	0.073	0.0211	0.0502	0.0224	0.0271	0.033	0.0032	0.0418	0.0527	0.0945	0.0057	0.0482	0.0946	0.0246	0.0278	0.0054	0.0033	0.0237	0.021	0.1167	0.041	0.0887	0.0487	0.0046
10	rs12359979	3315882	0.87	0.165571370278195	0.98	0.18597139562509	0.0672240394103963	0.451646180523483	0.0089	0.011	0.073	0.021	0.0503	0.0224	0.027	0.033	0.0033	0.042	0.0527	0.0945	0.0058	0.048	0.0945	0.0246	0.0278	0.0054	0.0034	0.0237	0.0209	0.1168	0.041	0.0888	0.0487	0.0046
10	rs55689107	3318308	0.87	0.165571370278195	0.98	0.18597139562509	0.0666265106143302	0.455655002605928	0.0089	0.0111	0.0731	0.0209	0.0503	0.0223	0.0269	0.0329	0.0034	0.0421	0.0526	0.0944	0.0058	0.0479	0.0944	0.0246	0.0278	0.0054	0.0034	0.0238	0.0209	0.117	0.0411	0.0889	0.0486	0.0046
10	rs912837	3320113	0.87	0.165571370278195	0.98	0.18597139562509	0.0715049655132359	0.447380437998086	0.009	0.0111	0.0733	0.0206	0.0504	0.0222	0.0267	0.033	0.0034	0.0421	0.0526	0.0942	0.0059	0.0477	0.0945	0.0246	0.0276	0.0055	0.0033	0.024	0.0207	0.1171	0.041	0.0889	0.0485	0.0046
10	rs10904009	3320788	0.87	0.165571370278195	0.98	0.18597139562509	0.0761973980915549	0.45605639780911	0.0087	0.0112	0.0734	0.0206	0.0504	0.0222	0.0267	0.033	0.0034	0.0421	0.0527	0.0942	0.0059	0.0478	0.0945	0.0245	0.0276	0.0055	0.0034	0.0241	0.0207	0.1171	0.0411	0.0889	0.0485	0.0046
10	rs12774379	3321923	0.87	0.165571370278195	0.98	0.18597139562509	0.0814681301960365	0.455119953789333	0.0088	0.0112	0.0734	0.0206	0.0503	0.0221	0.0267	0.033	0.0034	0.0421	0.0527	0.0942	0.0059	0.0478	0.0945	0.0245	0.0276	0.0055	0.0034	0.0241	0.0207	0.1171	0.0411	0.0889	0.0485	0.0046
10	rs117800556	3322625	0.87	0.165571370278195	0.99	0.161794913519683	0.0864254188507299	0.458868764585432	0.0088	0.0112	0.0733	0.0206	0.0502	0.0221	0.0267	0.0331	0.0034	0.0421	0.0527	0.0942	0.006	0.0478	0.0944	0.0245	0.0276	0.0055	0.0034	0.0241	0.0207	0.117	0.0412	0.0889	0.0485	0.0046
10	rs75769853	3323757	0.87	0.165571370278195	0.99	0.161794913519683	0.0903329803079471	0.458868764585432	0.0088	0.0113	0.0733	0.0206	0.0502	0.0221	0.0267	0.0331	0.0034	0.0421	0.0527	0.0942	0.0061	0.0478	0.0944	0.0245	0.0275	0.0055	0.0034	0.0241	0.0207	0.117	0.0412	0.0889	0.0484	0.0046
10	rs76759835	3324968	0.87	0.165571370278195	0.99	0.161794913519683	0.0911568306456518	0.459002800093993	0.0088	0.0113	0.0733	0.0206	0.0502	0.0221	0.0266	0.0331	0.0034	0.0423	0.0527	0.0942	0.0061	0.0477	0.0944	0.0245	0.0275	0.0055	0.0033	0.0241	0.0207	0.117	0.0411	0.0889	0.0484	0.0046
10	rs11251832	3327039	0.87	0.165571370278195	0.99	0.161794913519683	0.0673439644383436	0.537003495501312	0.0091	0.0108	0.0725	0.021	0.0509	0.0218	0.0265	0.0337	0.0036	0.0438	0.0523	0.0945	0.0062	0.047	0.0936	0.0239	0.027	0.0053	0.003	0.0238	0.0214	0.1173	0.0418	0.0887	0.0484	0.0045
10	rs10904017	3327813	0.87	0.165571370278195	0.99	0.161794913519683	0.0730968726640654	0.559864244915012	0.0092	0.0106	0.0716	0.0214	0.0511	0.0216	0.026	0.0338	0.0038	0.0444	0.0519	0.0949	0.0062	0.0465	0.0938	0.0238	0.0272	0.0051	0.0031	0.0236	0.0214	0.1172	0.0419	0.0895	0.0483	0.0045
10	rs79987661	3329380	0.86	0.193417951625055	0.99	0.161794913519683	0.0622368254796216	0.592655209545446	0.0092	0.0105	0.0717	0.0215	0.0512	0.0215	0.0259	0.034	0.0039	0.0453	0.0511	0.0953	0.0062	0.0458	0.0943	0.0231	0.0271	0.005	0.0033	0.0232	0.0217	0.1167	0.0416	0.0899	0.0485	0.0047
10	rs7912532	3329798	0.86	0.193417951625055	0.99	0.161794913519683	0.0443221921113195	0.562967599938642	0.0092	0.0105	0.0716	0.0216	0.0513	0.0216	0.0259	0.0341	0.004	0.0455	0.0509	0.0953	0.0062	0.0457	0.0945	0.023	0.0271	0.005	0.0033	0.0231	0.0218	0.1165	0.0416	0.0899	0.0486	0.0047
10	rs11593627	3331201	0.86	0.193417951625055	0.99	0.161794913519683	0.0428274967650503	0.531986446571014	0.0093	0.0105	0.0717	0.0215	0.0512	0.0214	0.0255	0.0342	0.0043	0.0465	0.0508	0.0956	0.006	0.0454	0.0952	0.0228	0.0266	0.0049	0.0034	0.023	0.022	0.1158	0.0413	0.09	0.0486	0.0048
10	rs72763768	3332021	0.86	0.193417951625055	1	0.139999700676332	0.0391312569561826	0.518942086999148	0.0093	0.0105	0.0717	0.0215	0.0512	0.0214	0.0255	0.0342	0.0043	0.0465	0.0506	0.0956	0.006	0.0454	0.0952	0.0228	0.0266	0.0049	0.0034	0.023	0.022	0.1158	0.0413	0.0903	0.0488	0.0048
10	rs10795021	3334645	0.86	0.193417951625055	1	0.139999700676332	0.0325325664812491	0.521572161333961	0.0093	0.0105	0.0716	0.0215	0.0515	0.0214	0.0255	0.0343	0.0043	0.0464	0.0503	0.0953	0.0058	0.0454	0.0956	0.0228	0.0266	0.0048	0.0034	0.0229	0.0219	0.1159	0.0411	0.0903	0.0492	0.0048
10	rs76306633	3336799	0.86	0.193417951625055	1	0.139999700676332	0.0361187593509271	0.540913717717668	0.0093	0.0105	0.0717	0.0214	0.0516	0.0213	0.0254	0.0342	0.0043	0.0464	0.0503	0.0951	0.0058	0.0455	0.0959	0.0228	0.0265	0.0048	0.0034	0.0229	0.0219	0.116	0.0411	0.0904	0.0491	0.0048
10	rs77237584	3340557	0.86	0.193417951625055	1.01	0.120454976543865	0.0370464419512812	0.50941902923141	0.0093	0.0104	0.0717	0.0213	0.052	0.0213	0.0251	0.0341	0.0043	0.0465	0.0502	0.0946	0.0057	0.0457	0.0965	0.0227	0.0265	0.0048	0.0034	0.0228	0.0219	0.1163	0.041	0.0905	0.0488	0.0048
10	rs4881147	3342774	0.86	0.193417951625055	1.01	0.120454976543865	0.0322768033890608	0.484381419012893	0.0093	0.0104	0.0718	0.0213	0.0521	0.0213	0.025	0.0341	0.0043	0.0465	0.0502	0.0944	0.0057	0.0457	0.0967	0.0227	0.0265	0.0047	0.0034	0.0228	0.0219	0.1164	0.041	0.0905	0.0487	0.0048
10	rs79974779	3343387	0.86	0.193417951625055	1.01	0.120454976543865	0.0328511868552581	0.484517354557188	0.0093	0.0104	0.0718	0.0213	0.0521	0.0213	0.025	0.0341	0.0043	0.0465	0.0501	0.0943	0.0057	0.0458	0.097	0.0227	0.0265	0.0047	0.0034	0.0228	0.0219	0.1164	0.0408	0.0905	0.0487	0.0047
10	rs562636	3349492	0.86	0.193417951625055	1.02	0.103026239636585	0.0401539049473322	0.495697307837316	0.0093	0.0104	0.0719	0.0213	0.0521	0.0212	0.025	0.034	0.0043	0.0465	0.0501	0.0939	0.0057	0.0457	0.0975	0.0225	0.0264	0.0047	0.0034	0.0226	0.0219	0.1165	0.0409	0.0907	0.0488	0.0047
10	rs74328011	3350988	0.86	0.193417951625055	1.02	0.103026239636585	0.0210854439605493	0.376578502051919	0.0092	0.0102	0.0729	0.0203	0.0524	0.0208	0.0242	0.0339	0.0044	0.0467	0.0494	0.0927	0.0056	0.0455	0.1001	0.0223	0.0256	0.0047	0.0034	0.0223	0.0218	0.1166	0.0396	0.0933	0.0494	0.0047
10	rs17219363	3352233	0.85	0.2244882202137	1.02	0.103026239636585	0.0202457417944014	0.265464863944612	0.0093	0.0096	0.0737	0.0192	0.0528	0.0205	0.0233	0.0343	0.0045	0.0475	0.0483	0.0908	0.0053	0.0445	0.105	0.0221	0.0248	0.0046	0.0034	0.0217	0.022	0.1173	0.0373	0.0965	0.0492	0.0047
10	rs77771913	3366193	0.81	0.384295662080596	1.02	0.103026239636585	0.113864560312653	0.460612027286464	0.01	0.0084	0.0758	0.0165	0.0528	0.02	0.0219	0.0331	0.0047	0.0453	0.0422	0.0863	0.0045	0.0434	0.1206	0.0215	0.0231	0.0044	0.0034	0.0201	0.0219	0.1222	0.0332	0.1046	0.0478	0.0046
10	rs75911546	3371812	0.81	0.384295662080596	1.02	0.103026239636585	0.0877473824099218	0.389725425379494	0.01	0.0084	0.0759	0.0165	0.0529	0.02	0.0219	0.0331	0.0047	0.0453	0.0422	0.0863	0.0045	0.0434	0.1207	0.0215	0.0231	0.0044	0.0034	0.0201	0.0219	0.1222	0.0332	0.1046	0.0478	0.0046
10	rs4596978	3374881	0.81	0.384295662080596	1.02	0.103026239636585	0.0773515342832825	0.361422738173099	0.01	0.0084	0.0759	0.0164	0.0529	0.02	0.0219	0.0331	0.0047	0.0453	0.0421	0.0863	0.0045	0.0434	0.1208	0.0215	0.0231	0.0044	0.0034	0.02	0.0219	0.1223	0.0332	0.1047	0.0478	0.0046
10	rs10751920	3381474	0.8	0.433874260405774	1.02	0.103026239636585	0.056372262979079	0.177255701343504	0.01	0.0084	0.0759	0.0164	0.0529	0.02	0.0219	0.0331	0.0047	0.0453	0.0421	0.0862	0.0045	0.0434	0.1209	0.0216	0.0231	0.0044	0.0034	0.02	0.0219	0.1223	0.0332	0.1047	0.0478	0.0046
10	rs1033935	3381830	0.81	0.384295662080596	1.02	0.103026239636585	0.0603755613601403	0.171670142682555	0.0099	0.0084	0.0756	0.0164	0.0529	0.02	0.0219	0.0334	0.0047	0.0453	0.0421	0.0862	0.0045	0.0434	0.1212	0.0216	0.0231	0.0044	0.0033	0.02	0.0219	0.1223	0.0332	0.1047	0.0478	0.0046
10	rs117851683	3384865	0.8	0.433874260405774	1.02	0.103026239636585	0.0741779058945424	0.213625497193365	0.0099	0.0084	0.0757	0.0164	0.0529	0.02	0.0219	0.0334	0.0047	0.0452	0.0421	0.0861	0.0044	0.0433	0.1212	0.0216	0.0229	0.0044	0.0033	0.02	0.0218	0.1225	0.0331	0.1048	0.0479	0.0046
10	rs7903644	3387978	0.8	0.433874260405774	1.03	0.0875760293110768	0.0681268888012685	0.11927481260078	0.0099	0.0085	0.076	0.0163	0.0529	0.0198	0.0218	0.0334	0.0047	0.045	0.0422	0.0859	0.0044	0.0433	0.1213	0.0216	0.0228	0.0044	0.0033	0.0199	0.0217	0.1228	0.0331	0.105	0.0482	0.0046
10	rs7069744	3390506	0.78	0.545501786478432	1.02	0.103026239636585	0.114171911357444	0.1634095378146	0.0101	0.0081	0.0767	0.0155	0.053	0.0192	0.021	0.033	0.0047	0.0446	0.0417	0.0864	0.0039	0.0433	0.1242	0.0216	0.0221	0.0043	0.0028	0.0191	0.021	0.1239	0.0328	0.1061	0.0492	0.0044
10	rs67713240	3390657	0.78	0.545501786478432	1.02	0.103026239636585	0.117301909539417	0.110958399926122	0.0101	0.0081	0.0767	0.0154	0.053	0.0191	0.0209	0.033	0.0047	0.0445	0.0417	0.0864	0.0038	0.0433	0.1246	0.0216	0.022	0.0042	0.0028	0.0192	0.0209	0.124	0.0328	0.1063	0.0493	0.0043
10	rs4271299	3400516	0.77	0.607778593196603	1.02	0.103026239636585	0.0911082378368441	0.0789773617711192	0.0102	0.008	0.077	0.0151	0.053	0.0189	0.0206	0.0329	0.0045	0.0441	0.0415	0.0867	0.0033	0.0431	0.1257	0.0218	0.0218	0.0043	0.0031	0.0194	0.0206	0.1248	0.0325	0.1068	0.0497	0.0042
10	rs117025592	3401135	0.77	0.607778593196603	1.02	0.103026239636585	0.0900433390324201	0.0803870185287636	0.0102	0.008	0.077	0.0151	0.053	0.0189	0.0206	0.0329	0.0045	0.0441	0.0415	0.0867	0.0033	0.0431	0.1257	0.0217	0.0218	0.0043	0.0031	0.0194	0.0206	0.1248	0.0325	0.1068	0.0497	0.0042
10	rs79676722	3405753	0.77	0.607778593196603	1.02	0.103026239636585	0.0846517020891415	0.0570741906382361	0.0102	0.008	0.0771	0.015	0.0529	0.0188	0.0205	0.0329	0.0045	0.044	0.0415	0.0867	0.0033	0.0431	0.1258	0.0216	0.0217	0.0043	0.0031	0.0194	0.0206	0.1247	0.0327	0.107	0.0498	0.0042
10	rs10795030	3406037	0.77	0.607778593196603	1.01	0.120454976543865	0.0837966537665862	0.0539495621488065	0.0102	0.008	0.0771	0.015	0.0529	0.0188	0.0205	0.0329	0.0045	0.0439	0.0415	0.0867	0.0033	0.0431	0.1258	0.0216	0.0217	0.0043	0.0031	0.0194	0.0206	0.1247	0.0327	0.107	0.0499	0.0042
10	rs7071864	3406355	0.77	0.607778593196603	1.01	0.120454976543865	0.0854889628421231	0.0515171046324881	0.0102	0.008	0.0771	0.015	0.0529	0.0188	0.0205	0.0329	0.0045	0.0439	0.0415	0.0867	0.0033	0.0431	0.1258	0.0216	0.0217	0.0043	0.0031	0.0194	0.0206	0.1247	0.0327	0.107	0.0499	0.0042
10	rs12261202	3417412	0.76	0.674502615793853	1.01	0.120454976543865	0.0417729082603475	0.0248455005506537	0.0098	0.008	0.0787	0.0148	0.0528	0.0189	0.0202	0.0308	0.0033	0.0443	0.0417	0.0867	0.0032	0.0432	0.1264	0.0216	0.022	0.004	0.0031	0.0196	0.0204	0.1261	0.0327	0.1078	0.0499	0.0036
10	rs1570854	3418124	0.76	0.674502615793853	1.01	0.120454976543865	0.0392563561504992	0.0228483206151456	0.0098	0.008	0.0788	0.0148	0.0528	0.0188	0.0201	0.0307	0.0033	0.0443	0.0417	0.0869	0.0032	0.0432	0.1265	0.0216	0.022	0.004	0.0031	0.0196	0.0204	0.1262	0.0327	0.1077	0.0499	0.0036
10	rs117335323	3420688	0.76	0.674502615793853	1.01	0.120454976543865	0.0390064328069295	0.0230188137595001	0.0098	0.008	0.0787	0.0148	0.0528	0.0188	0.0201	0.0307	0.0033	0.0443	0.0417	0.0868	0.0032	0.0432	0.1265	0.0216	0.0219	0.004	0.0031	0.0196	0.0204	0.1262	0.0327	0.1079	0.0499	0.0036
10	rs11251873	3436109	0.76	0.674502615793853	1.01	0.120454976543865	0.0351557290013102	0.0206468682382012	0.0098	0.008	0.0787	0.0148	0.0527	0.0188	0.0201	0.0307	0.0033	0.0442	0.0417	0.0868	0.0031	0.0431	0.1265	0.0216	0.0218	0.004	0.003	0.0196	0.0204	0.1264	0.0327	0.1081	0.05	0.0036
10	rs10508255	3444851	0.76	0.674502615793853	1.01	0.120454976543865	0.0279000045636754	0.00736365905494674	0.0093	0.0081	0.0791	0.0142	0.053	0.0186	0.0199	0.0306	0.0032	0.0437	0.0417	0.0874	0.0029	0.0428	0.1274	0.0218	0.0216	0.0039	0.0026	0.0198	0.0201	0.1269	0.0326	0.1092	0.0503	0.0033
10	rs74113155	3449352	0.76	0.674502615793853	1.01	0.120454976543865	0.0293621618045897	0.00958690181164856	0.0091	0.0081	0.0791	0.0141	0.0534	0.0185	0.0198	0.0305	0.0031	0.0433	0.0415	0.0873	0.0029	0.0428	0.1274	0.0222	0.0216	0.0039	0.0026	0.0198	0.0202	0.1269	0.0326	0.1098	0.0504	0.0032
10	rs76321369	3450521	0.76	0.674502615793853	1.01	0.120454976543865	0.0294303995945484	0.00978121619572833	0.0091	0.0081	0.0791	0.0141	0.0534	0.0185	0.0198	0.0305	0.0031	0.0433	0.0414	0.0873	0.0029	0.0428	0.1274	0.0222	0.0216	0.0039	0.0026	0.0199	0.0202	0.1269	0.0326	0.1098	0.0504	0.0032
10	rs80001241	3451843	0.76	0.674502615793853	1.01	0.120454976543865	0.0292826922649981	0.00710123548581896	0.0091	0.0081	0.0791	0.0141	0.0535	0.0185	0.0198	0.0305	0.0031	0.0433	0.0414	0.0873	0.0029	0.0428	0.1274	0.0222	0.0216	0.0039	0.0026	0.0199	0.0202	0.1269	0.0326	0.1098	0.0504	0.0032
10	rs35137867	3462961	0.76	0.674502615793853	1.01	0.120454976543865	0.0271724769542148	0.00243792329716486	0.0091	0.008	0.0791	0.0141	0.0535	0.0185	0.0198	0.0305	0.0031	0.0431	0.0413	0.0873	0.0032	0.0427	0.1275	0.0222	0.0216	0.0039	0.0027	0.0198	0.0201	0.1268	0.0324	0.1102	0.0506	0.0032
10	rs4881166	3464722	0.76	0.674502615793853	1.01	0.120454976543865	0.0272478502747024	0.00189169660552258	0.0091	0.008	0.0791	0.0141	0.0535	0.0185	0.0198	0.0305	0.0031	0.0431	0.0413	0.0873	0.0032	0.0427	0.1275	0.0222	0.0216	0.0038	0.0027	0.0198	0.0201	0.1268	0.0323	0.1102	0.0506	0.0031
10	rs111763673	3465856	0.76	0.674502615793853	1	0.139999700676332	0.0277250265208114	0.00173387242126278	0.0091	0.008	0.0791	0.014	0.0535	0.0185	0.0198	0.0305	0.0031	0.0431	0.0413	0.0872	0.0032	0.0427	0.1275	0.0222	0.0216	0.0038	0.0027	0.0198	0.0201	0.1268	0.0323	0.1102	0.0506	0.0031
10	rs945797	3467189	0.76	0.674502615793853	1	0.139999700676332	0.028652394468931	0.00167935710784455	0.0091	0.008	0.0792	0.0141	0.0535	0.0186	0.0201	0.0305	0.0032	0.0427	0.0413	0.0871	0.0033	0.0427	0.1275	0.0222	0.0217	0.0038	0.0028	0.0198	0.0201	0.1268	0.0323	0.1102	0.0506	0.0031
10	rs7084941	3482498	0.75	0.745768311887514	1	0.139999700676332	0.031208482332658	0.00143113496793214	0.009	0.008	0.079	0.0142	0.0535	0.0186	0.0201	0.0307	0.0031	0.0425	0.0412	0.0872	0.0033	0.0426	0.1275	0.0222	0.0218	0.0039	0.0029	0.0197	0.02	0.1267	0.0322	0.1108	0.0505	0.0032
10	rs10795047	3484352	0.74	0.82166312078733	1	0.139999700676332	0.021519159110682	0.00219265396130738	0.0089	0.008	0.0795	0.0139	0.0533	0.0185	0.0194	0.0298	0.0027	0.0417	0.0407	0.0882	0.0032	0.0416	0.1276	0.0223	0.0214	0.0043	0.0026	0.0203	0.0201	0.1283	0.032	0.1128	0.0508	0.0028
10	rs12415614	3484416	0.74	0.82166312078733	1	0.139999700676332	0.0182731071010714	0.00191486845099023	0.0088	0.008	0.0796	0.0141	0.0534	0.0182	0.0192	0.0297	0.0027	0.0416	0.0406	0.0881	0.0032	0.0415	0.1278	0.0221	0.0213	0.0044	0.0025	0.0203	0.0201	0.1285	0.0321	0.1129	0.0514	0.0026
10	rs7068025	3490398	0.74	0.82166312078733	0.99	0.161794913519683	0.0214464297574652	0.00510175821589636	0.0084	0.0076	0.0807	0.0136	0.0536	0.0171	0.0182	0.0295	0.0024	0.0411	0.041	0.0889	0.0033	0.0409	0.1295	0.0223	0.0206	0.0044	0.0024	0.0201	0.0196	0.1293	0.0322	0.1145	0.051	0.0026
10	rs7894316	3490932	0.74	0.82166312078733	0.99	0.161794913519683	0.0214827722075563	0.0052617763805196	0.0084	0.0076	0.0807	0.0136	0.0536	0.0171	0.0182	0.0295	0.0024	0.0411	0.041	0.0889	0.0033	0.0409	0.1295	0.0223	0.0206	0.0044	0.0024	0.0201	0.0196	0.1293	0.0322	0.1145	0.051	0.0026
10	rs73586720	3493497	0.74	0.82166312078733	0.99	0.161794913519683	0.0222936025733127	0.00478962435628407	0.0084	0.0076	0.0808	0.0135	0.0536	0.0171	0.0181	0.0294	0.0024	0.0411	0.0411	0.0889	0.0033	0.0408	0.1297	0.0224	0.0206	0.0043	0.0024	0.0201	0.0195	0.1294	0.0322	0.1147	0.0509	0.0025
10	rs78308798	3502673	0.74	0.82166312078733	0.99	0.161794913519683	0.0291694278989944	0.00714857798344151	0.0082	0.0075	0.0816	0.0134	0.0535	0.0168	0.0176	0.0292	0.0024	0.0409	0.0413	0.0887	0.0034	0.0404	0.1304	0.0225	0.0206	0.0042	0.0024	0.0203	0.0192	0.1295	0.0321	0.1153	0.0509	0.0024
10	rs12250340	3503962	0.74	0.82166312078733	0.99	0.161794913519683	0.0308069962000854	0.00703053085747853	0.0082	0.0075	0.0816	0.0134	0.0535	0.0166	0.0178	0.0292	0.0024	0.0409	0.0413	0.0887	0.0034	0.0404	0.1304	0.0225	0.0206	0.0042	0.0024	0.0203	0.0192	0.1295	0.0321	0.1153	0.0509	0.0024
10	rs79870844	3504163	0.74	0.82166312078733	0.99	0.161794913519683	0.0305959214782614	0.00612326069294851	0.0082	0.0075	0.0816	0.0133	0.0535	0.0166	0.0178	0.0292	0.0024	0.0409	0.0413	0.0887	0.0034	0.0404	0.1304	0.0225	0.0206	0.0042	0.0024	0.0203	0.0192	0.1295	0.0321	0.1153	0.0509	0.0024
10	rs35139159	3509540	0.74	0.82166312078733	0.99	0.161794913519683	0.029670113025556	0.00719608533062762	0.0082	0.0075	0.0818	0.0133	0.0535	0.0164	0.0178	0.0291	0.0024	0.041	0.0412	0.0888	0.0034	0.0404	0.1303	0.0224	0.0206	0.0042	0.0025	0.0202	0.0191	0.1298	0.032	0.1153	0.0509	0.0024
10	rs77106916	3510461	0.74	0.82166312078733	0.99	0.161794913519683	0.0294645604174235	0.00603616263422687	0.0082	0.0075	0.0819	0.0133	0.0535	0.0164	0.0177	0.0291	0.0024	0.041	0.0412	0.0889	0.0035	0.0404	0.1303	0.0224	0.0206	0.0042	0.0025	0.0202	0.0191	0.1298	0.032	0.1153	0.0509	0.0024
10	rs2165468	3516105	0.74	0.82166312078733	0.97	0.212655582583661	0.0284074226794088	0.00524162998193687	0.0082	0.0075	0.082	0.0132	0.0535	0.0162	0.0177	0.0292	0.0024	0.0411	0.0412	0.0893	0.0035	0.0405	0.1305	0.0222	0.0206	0.0043	0.0025	0.02	0.0189	0.13	0.032	0.1151	0.0509	0.0024
10	rs117365992	3521316	0.74	0.82166312078733	0.96	0.241969076141015	0.0282633652115392	0.00492488694129684	0.0082	0.0074	0.0821	0.0131	0.0536	0.0161	0.0175	0.0291	0.0024	0.0409	0.0414	0.0895	0.0036	0.0405	0.1306	0.022	0.0205	0.0043	0.0025	0.0199	0.0187	0.1303	0.032	0.1153	0.0509	0.0023
10	rs77602804	3521352	0.74	0.82166312078733	0.96	0.241969076141015	0.0282523053288521	0.00510175821589636	0.0082	0.0074	0.0821	0.0131	0.0536	0.0161	0.0175	0.0291	0.0024	0.0409	0.0414	0.0895	0.0036	0.0405	0.1306	0.022	0.0205	0.0043	0.0025	0.0199	0.0187	0.1303	0.032	0.1153	0.0509	0.0023
10	rs77537411	3521723	0.74	0.82166312078733	0.96	0.241969076141015	0.0280757636097475	0.00592821789984077	0.0082	0.0074	0.0821	0.0131	0.0536	0.016	0.0174	0.029	0.0024	0.0408	0.0414	0.0895	0.0037	0.0405	0.1307	0.022	0.0204	0.0043	0.0025	0.0199	0.0186	0.1304	0.032	0.1154	0.0508	0.0023
10	rs75232203	3523163	0.74	0.82166312078733	0.96	0.241969076141015	0.0290677547701985	0.0018458228389961	0.0081	0.0075	0.0826	0.0124	0.0541	0.0153	0.0168	0.0285	0.0025	0.04	0.0424	0.0904	0.0041	0.0406	0.1312	0.0215	0.0199	0.0045	0.0026	0.0194	0.0176	0.1312	0.0319	0.1163	0.051	0.0023
10	rs11251912	3524449	0.73	0.902267913485346	0.96	0.241969076141015	0.0266914653554924	0.00400287224453246	0.008	0.0075	0.083	0.012	0.0543	0.0148	0.0164	0.028	0.0026	0.0393	0.043	0.091	0.0039	0.0408	0.1318	0.0212	0.0195	0.0047	0.0026	0.0192	0.0169	0.1319	0.0319	0.1168	0.0513	0.0024
10	rs694782	3533684	0.73	0.902267913485346	0.96	0.241969076141015	0.0272909873110301	0.0112873007321108	0.008	0.0076	0.0831	0.012	0.0544	0.0147	0.0163	0.028	0.0026	0.0391	0.0432	0.0911	0.0039	0.0409	0.132	0.0212	0.0194	0.0047	0.0026	0.0191	0.0168	0.1321	0.0319	0.1168	0.0512	0.0023
10	rs11251918	3545288	0.73	0.902267913485346	0.96	0.241969076141015	0.0326303721323579	0.00969769318322513	0.0082	0.0075	0.0833	0.0122	0.0545	0.0143	0.0161	0.0282	0.0027	0.0394	0.0435	0.0902	0.0035	0.0405	0.133	0.0213	0.0191	0.0048	0.0027	0.0191	0.0167	0.1326	0.032	0.1161	0.0514	0.0025
10	rs34746493	3548446	0.73	0.902267913485346	0.96	0.241969076141015	0.033246323251752	0.00888272903441235	0.0082	0.0075	0.0833	0.0122	0.0545	0.0143	0.0161	0.0282	0.0027	0.0394	0.0435	0.0902	0.0035	0.0405	0.133	0.0213	0.0191	0.0048	0.0027	0.0191	0.0166	0.1326	0.032	0.1161	0.0514	0.0025
10	rs11598148	3554186	0.73	0.902267913485346	0.96	0.241969076141015	0.0347320839357968	0.0123314675534143	0.0082	0.0075	0.0833	0.0122	0.0546	0.0143	0.016	0.0282	0.0027	0.0394	0.0435	0.0901	0.0034	0.0406	0.1331	0.0213	0.0191	0.0048	0.0027	0.0191	0.0166	0.1326	0.032	0.1161	0.0513	0.0025
10	rs12246171	3555869	0.73	0.902267913485346	0.96	0.241969076141015	0.0353365382883305	0.0145255103414137	0.0082	0.0075	0.0833	0.0122	0.0546	0.0143	0.016	0.0282	0.0027	0.0394	0.0435	0.0902	0.0034	0.0406	0.1332	0.0213	0.0191	0.0048	0.0027	0.0191	0.0166	0.1326	0.032	0.1161	0.0511	0.0025
10	rs11251926	3556513	0.73	0.902267913485346	0.96	0.241969076141015	0.0358566966807008	0.0207686064913801	0.0082	0.0075	0.0833	0.0122	0.0546	0.0143	0.016	0.0282	0.0027	0.0394	0.0435	0.0902	0.0034	0.0406	0.1332	0.0213	0.0191	0.0048	0.0027	0.0191	0.0166	0.1326	0.0319	0.1161	0.0511	0.0025
10	rs77661181	3565490	0.73	0.902267913485346	0.96	0.241969076141015	0.0446861400040295	0.0113474251115224	0.0081	0.0075	0.0829	0.0122	0.0549	0.0143	0.0159	0.0283	0.0028	0.0394	0.0434	0.09	0.0031	0.0409	0.1342	0.0214	0.0189	0.0047	0.0028	0.0191	0.0163	0.1324	0.0314	0.1162	0.0515	0.0024
10	rs117529018	3567984	0.73	0.902267913485346	0.96	0.241969076141015	0.0449757051173581	0.011377548202471	0.0081	0.0075	0.0829	0.0122	0.0549	0.0143	0.0159	0.0283	0.0028	0.0394	0.0434	0.0899	0.0031	0.0409	0.1343	0.0214	0.019	0.0047	0.0028	0.0191	0.0163	0.1324	0.0314	0.1162	0.0515	0.0024
10	rs11251933	3576159	0.73	0.902267913485346	0.96	0.241969076141015	0.0475759169385664	0.00901599507375519	0.0081	0.0075	0.0828	0.0122	0.0549	0.0143	0.0159	0.0283	0.0028	0.0394	0.0434	0.0899	0.0031	0.041	0.1344	0.0214	0.019	0.0047	0.0028	0.0192	0.0163	0.1324	0.0313	0.1162	0.0516	0.0023
10	rs11251934	3580801	0.73	0.902267913485346	0.96	0.241969076141015	0.0493594098875003	0.01361966405766	0.0082	0.0076	0.0828	0.0122	0.0549	0.0144	0.0159	0.0283	0.0028	0.0395	0.0434	0.0899	0.0031	0.041	0.1344	0.0215	0.019	0.0047	0.0028	0.0192	0.0163	0.1322	0.0314	0.1163	0.0516	0.0023
10	rs24401	3584829	0.73	0.902267913485346	0.96	0.241969076141015	0.0508216010727454	0.0086716370030195	0.0082	0.0076	0.0828	0.0122	0.055	0.0144	0.0159	0.0283	0.0028	0.0395	0.0434	0.0898	0.0031	0.041	0.1344	0.0215	0.019	0.0047	0.0028	0.0191	0.0163	0.1322	0.0314	0.1163	0.0516	0.0023
10	rs78851323	3590343	0.73	0.902267913485346	0.96	0.241969076141015	0.0480855279805283	0.00647825130542725	0.0082	0.0076	0.0828	0.0122	0.055	0.0144	0.0159	0.0283	0.0028	0.0395	0.0434	0.0898	0.0031	0.0411	0.1344	0.0215	0.019	0.0047	0.0028	0.0191	0.0162	0.1321	0.0314	0.1161	0.0516	0.0023
10	rs77937560	3592740	0.73	0.902267913485346	0.96	0.241969076141015	0.0466302804873109	0.00705405784933799	0.0082	0.0076	0.0829	0.0122	0.055	0.0144	0.0159	0.0283	0.0028	0.0395	0.0434	0.0898	0.0031	0.0413	0.1344	0.0215	0.019	0.0047	0.0028	0.0191	0.016	0.1321	0.0314	0.1159	0.0516	0.0023
10	rs77894027	3594796	0.73	0.902267913485346	0.96	0.241969076141015	0.046411481323315	0.00888272903441235	0.0082	0.0076	0.0829	0.0123	0.055	0.0145	0.0159	0.0283	0.0028	0.0396	0.0433	0.0897	0.0031	0.0414	0.1344	0.0217	0.0191	0.0047	0.0028	0.019	0.0159	0.1321	0.0314	0.1157	0.0516	0.0023
10	rs7084460	3600583	0.72	0.987657439684474	0.96	0.241969076141015	0.0463958795285536	0.00939459249936497	0.0082	0.0076	0.083	0.0123	0.0551	0.0146	0.0159	0.0283	0.0028	0.0396	0.0433	0.0897	0.0031	0.0415	0.1345	0.0218	0.0191	0.0047	0.0028	0.019	0.0159	0.132	0.0314	0.1151	0.0516	0.0024
10	rs74113524	3601319	0.72	0.987657439684474	0.95	0.274028283204826	0.0463023435208114	0.00925845714018799	0.0083	0.0076	0.083	0.0123	0.0552	0.0146	0.0159	0.0283	0.0028	0.0397	0.0433	0.0897	0.0031	0.0415	0.1345	0.0218	0.0191	0.0047	0.0028	0.019	0.0159	0.132	0.0314	0.115	0.0516	0.0024
10	rs76082578	3623680	0.72	0.987657439684474	0.95	0.274028283204826	0.0399845499139833	0.0092856022847993	0.0083	0.0077	0.0831	0.0123	0.055	0.0147	0.0156	0.0288	0.0027	0.0401	0.0436	0.0895	0.0031	0.0419	0.1348	0.0218	0.0191	0.0046	0.0028	0.0188	0.0156	0.132	0.0316	0.1135	0.0517	0.0024
10	rs11251952	3623961	0.72	0.987657439684474	0.95	0.274028283204826	0.0402246149067169	0.0106949989788103	0.0084	0.0077	0.0831	0.0123	0.055	0.0147	0.0156	0.0288	0.0027	0.0401	0.0436	0.0895	0.0031	0.0419	0.1348	0.0218	0.0191	0.0044	0.0028	0.0188	0.0156	0.1323	0.0316	0.1134	0.0517	0.0024
10	rs114917780	3635196	0.73	0.902267913485346	0.95	0.274028283204826	0.0359090032568336	0.00546550598252324	0.0085	0.0077	0.0829	0.0124	0.0545	0.0148	0.0156	0.0295	0.0028	0.0401	0.0436	0.0893	0.0033	0.0419	0.1346	0.0219	0.0191	0.0044	0.0028	0.0185	0.0152	0.1324	0.0314	0.1127	0.0522	0.0026
10	rs79064119	3657728	0.73	0.902267913485346	0.95	0.274028283204826	0.0349884117822584	0.00490544031988785	0.0086	0.0078	0.0828	0.0125	0.0542	0.0149	0.0156	0.03	0.0029	0.0401	0.0436	0.0891	0.0035	0.0418	0.1344	0.0221	0.0191	0.0045	0.0028	0.0183	0.015	0.1325	0.0313	0.1122	0.0526	0.0027
10	rs705469	3658919	0.73	0.902267913485346	0.95	0.274028283204826	0.0352589696093372	0.00805413359388956	0.0086	0.0078	0.0828	0.0125	0.0542	0.0149	0.0156	0.03	0.0029	0.0401	0.0436	0.089	0.0035	0.0418	0.1344	0.0221	0.0191	0.0045	0.0028	0.0183	0.0149	0.1325	0.0313	0.1122	0.0526	0.0027
10	rs705471	3667726	0.72	0.987657439684474	0.94	0.308944172156586	0.0342107052433295	0.00743609436313294	0.0087	0.0079	0.0827	0.0124	0.054	0.0149	0.0155	0.0301	0.0028	0.0401	0.0438	0.0889	0.0036	0.0423	0.1343	0.0221	0.0191	0.0045	0.0027	0.0184	0.0149	0.1323	0.0313	0.1123	0.0527	0.0027
10	rs74116130	3669784	0.72	0.987657439684474	0.94	0.308944172156586	0.0335074290869086	0.00909644682992234	0.0088	0.0079	0.0828	0.0124	0.054	0.0149	0.0155	0.03	0.0029	0.0401	0.0438	0.089	0.0036	0.0423	0.1344	0.0221	0.0191	0.0045	0.0028	0.0184	0.0149	0.1323	0.0313	0.1119	0.0527	0.0027
10	rs72767132	3671513	0.72	0.987657439684474	0.95	0.274028283204826	0.033048342196764	0.00490544031988785	0.0088	0.0079	0.0828	0.0124	0.054	0.0149	0.0155	0.03	0.0029	0.0401	0.0438	0.089	0.0036	0.0422	0.1344	0.0221	0.0192	0.0045	0.0028	0.0184	0.0149	0.1323	0.0313	0.1119	0.0527	0.0027
10	rs74773166	3676439	0.72	0.987657439684474	0.95	0.274028283204826	0.0326181351864926	0.00186868145220474	0.0088	0.0079	0.0828	0.0124	0.054	0.0149	0.0155	0.03	0.0029	0.0401	0.0437	0.0889	0.0036	0.0423	0.1344	0.0221	0.0192	0.0045	0.0027	0.0184	0.0149	0.1323	0.0313	0.1119	0.0527	0.0027
10	rs67469685	3685577	0.73	0.902267913485346	0.95	0.274028283204826	0.0298996884464218	0.000781575071771328	0.009	0.008	0.0818	0.0128	0.0547	0.0153	0.0157	0.0306	0.0034	0.0399	0.0431	0.0879	0.004	0.0433	0.1328	0.0218	0.0198	0.005	0.0026	0.0177	0.0153	0.1315	0.0321	0.1113	0.0521	0.0034
10	rs11251987	3689449	0.73	0.902267913485346	0.95	0.274028283204826	0.0303044527783692	0.0017010467081069	0.009	0.008	0.0819	0.0128	0.0548	0.0154	0.0158	0.0307	0.0034	0.0399	0.043	0.0878	0.004	0.0433	0.1325	0.0218	0.0199	0.005	0.0026	0.0177	0.0153	0.1314	0.0321	0.1113	0.0521	0.0034
10	rs76678009	3690149	0.73	0.902267913485346	0.94	0.308944172156586	0.0328757861702082	0.0012686578789754	0.009	0.008	0.0818	0.0128	0.0549	0.0154	0.0158	0.0307	0.0034	0.0399	0.043	0.0875	0.004	0.0432	0.1325	0.0218	0.0199	0.005	0.0026	0.0177	0.0153	0.1314	0.0323	0.1116	0.0521	0.0034
10	rs2397328	3691429	0.73	0.902267913485346	0.94	0.308944172156586	0.0346554412474315	0.000906138809779874	0.009	0.008	0.0818	0.0127	0.0549	0.0155	0.0158	0.0307	0.0034	0.0398	0.043	0.0871	0.004	0.043	0.1323	0.022	0.0199	0.005	0.0026	0.0177	0.0154	0.1315	0.0323	0.1117	0.0522	0.0034
10	rs7895754	3692923	0.73	0.902267913485346	0.93	0.346822133743557	0.0346809757111016	0.000563372220952384	0.0089	0.0081	0.0819	0.0127	0.0549	0.0155	0.0158	0.0308	0.0034	0.0398	0.043	0.0871	0.004	0.0428	0.1323	0.022	0.0199	0.005	0.0026	0.0177	0.0154	0.1316	0.0323	0.1117	0.0522	0.0034
10	rs77186815	3693977	0.73	0.902267913485346	0.93	0.346822133743557	0.0341601329060908	0.000474587567462036	0.0089	0.008	0.0818	0.0127	0.0549	0.0155	0.0158	0.0308	0.0034	0.0398	0.043	0.0871	0.004	0.0429	0.1323	0.022	0.0199	0.005	0.0026	0.0177	0.0154	0.1315	0.0323	0.1117	0.0522	0.0034
10	rs117783102	3697616	0.73	0.902267913485346	0.93	0.346822133743557	0.0351944195568397	0.00071315962919647	0.0089	0.0081	0.0818	0.0128	0.0551	0.0156	0.0158	0.0308	0.0034	0.0398	0.0428	0.087	0.004	0.0429	0.1323	0.0221	0.0199	0.005	0.0026	0.0177	0.0154	0.1314	0.0323	0.1116	0.0522	0.0034
10	rs61294962	3701417	0.73	0.902267913485346	0.9	0.479198205640863	0.0377326267027451	0.000306067631608093	0.0088	0.0081	0.0817	0.0129	0.0554	0.0158	0.0158	0.0309	0.0034	0.0398	0.0425	0.0869	0.004	0.0431	0.1322	0.0222	0.02	0.005	0.0025	0.0178	0.0155	0.131	0.0323	0.1113	0.0521	0.0034
10	rs7912685	3707748	0.73	0.902267913485346	0.88	0.583941145430028	0.0417438707445868	0.000563372220952384	0.0087	0.0081	0.0818	0.0131	0.0556	0.016	0.0158	0.031	0.0036	0.0399	0.0423	0.0866	0.0041	0.0433	0.1318	0.0224	0.0204	0.0052	0.0025	0.0179	0.0157	0.1303	0.0325	0.1105	0.0519	0.0035
10	rs12219804	3710626	0.73	0.902267913485346	0.88	0.583941145430028	0.0459604737042774	0.00610142432035487	0.009	0.0082	0.0817	0.0131	0.0561	0.0159	0.0158	0.0316	0.0038	0.0398	0.0424	0.0864	0.0041	0.0437	0.1303	0.0224	0.0202	0.0053	0.0025	0.0182	0.0158	0.1298	0.0327	0.1099	0.0518	0.0039
10	rs117775390	3713583	0.73	0.902267913485346	0.87	0.641494868499257	0.0761540647765625	0.0165695849546339	0.0097	0.0082	0.0821	0.0152	0.055	0.0169	0.0168	0.0322	0.0043	0.0386	0.0413	0.0841	0.004	0.0444	0.1293	0.0233	0.0206	0.006	0.0022	0.0182	0.0169	0.1281	0.0342	0.1067	0.0512	0.0042
10	rs17226417	3713994	0.73	0.902267913485346	0.87	0.641494868499257	0.075527518929319	0.0240981167671086	0.0098	0.0083	0.082	0.0155	0.0548	0.0171	0.017	0.0324	0.0044	0.0387	0.0413	0.0835	0.004	0.0447	0.1289	0.0234	0.0206	0.0061	0.0022	0.0182	0.017	0.1277	0.0345	0.1061	0.0512	0.0043
10	rs4880621	3721991	0.72	0.987657439684474	0.87	0.641494868499257	0.115040825330213	0.0710181248424649	0.0101	0.0083	0.0814	0.0164	0.0547	0.0174	0.0174	0.0326	0.0046	0.0382	0.0407	0.0819	0.004	0.0455	0.1282	0.0239	0.0208	0.0064	0.0021	0.0184	0.0175	0.1277	0.0349	0.1054	0.0509	0.0045
10	rs75142075	3724236	0.72	0.987657439684474	0.87	0.641494868499257	0.116705760324531	0.0691180516422347	0.0101	0.0084	0.0816	0.0165	0.0546	0.0175	0.0174	0.0327	0.0046	0.0383	0.0406	0.0817	0.004	0.0454	0.128	0.024	0.0206	0.0065	0.002	0.0185	0.0175	0.1276	0.035	0.1057	0.0507	0.0045
10	rs11252022	3724546	0.72	0.987657439684474	0.87	0.641494868499257	0.120079738429577	0.0846003499373668	0.0101	0.0084	0.0816	0.0165	0.0545	0.0175	0.0174	0.0327	0.0046	0.0383	0.0406	0.0816	0.0039	0.0454	0.128	0.0241	0.0206	0.0065	0.002	0.0185	0.0175	0.1276	0.0351	0.1057	0.0507	0.0045
10	rs78803196	3732577	0.72	0.987657439684474	0.87	0.641494868499257	0.127243554761743	0.0868930442417432	0.0102	0.0084	0.0816	0.0165	0.0543	0.0176	0.0174	0.0327	0.0046	0.0383	0.0405	0.0815	0.0039	0.0457	0.1279	0.0241	0.0206	0.0066	0.0019	0.0186	0.0176	0.1275	0.0351	0.1056	0.0507	0.0046
10	rs4881193	3734547	0.72	0.987657439684474	0.87	0.641494868499257	0.133889005879098	0.0932049453446459	0.0102	0.0083	0.0816	0.0165	0.0543	0.0176	0.0174	0.0328	0.0046	0.0383	0.0405	0.0812	0.0039	0.0457	0.1279	0.0241	0.0206	0.0066	0.0019	0.0187	0.0176	0.1275	0.0351	0.1056	0.0506	0.0046
10	rs7923221	3737678	0.72	0.987657439684474	0.87	0.641494868499257	0.136991522727648	0.077798168634899	0.0101	0.0083	0.0816	0.0166	0.0543	0.0177	0.0174	0.0328	0.0047	0.0382	0.0404	0.0811	0.004	0.0458	0.1278	0.024	0.0206	0.0066	0.0019	0.0187	0.0176	0.1276	0.0351	0.1056	0.0507	0.0046
10	rs6601748	3738246	0.72	0.987657439684474	0.87	0.641494868499257	0.137742488054323	0.0828593539718707	0.0101	0.0083	0.0816	0.0166	0.0543	0.0177	0.0174	0.0328	0.0047	0.0382	0.0404	0.0811	0.004	0.0458	0.1278	0.0241	0.0206	0.0066	0.0019	0.0187	0.0176	0.1276	0.0351	0.1056	0.0507	0.0046
10	rs78500104	3741965	0.72	0.987657439684474	0.88	0.583941145430028	0.150423690861192	0.131852727870306	0.0101	0.0083	0.0816	0.0166	0.0542	0.0177	0.0174	0.0328	0.0047	0.0382	0.0404	0.0809	0.004	0.0457	0.1278	0.024	0.0206	0.0066	0.0019	0.0187	0.0177	0.1276	0.0351	0.1055	0.0507	0.0046
10	rs10508262	3751274	0.72	0.987657439684474	0.88	0.583941145430028	0.174348356240343	0.224178172405594	0.0103	0.0083	0.0811	0.0168	0.0539	0.0179	0.0176	0.0334	0.0048	0.0381	0.0401	0.0802	0.0042	0.0455	0.1275	0.0241	0.0206	0.0068	0.002	0.0185	0.0186	0.1274	0.0355	0.105	0.0506	0.0047
10	rs61831119	3754958	0.72	0.987657439684474	0.88	0.583941145430028	0.200305793753528	0.413909335328692	0.0104	0.0083	0.0811	0.0169	0.0539	0.018	0.0177	0.0334	0.0048	0.0381	0.04	0.08	0.0042	0.0454	0.1271	0.0241	0.0206	0.0069	0.0021	0.0185	0.0187	0.1274	0.0355	0.1049	0.0506	0.0048
10	rs17135711	3760813	0.72	0.987657439684474	0.87	0.641494868499257	0.210271655797559	0.436763289897696	0.0105	0.0083	0.081	0.017	0.054	0.0181	0.0177	0.0334	0.0048	0.038	0.0403	0.0797	0.0043	0.0453	0.1268	0.024	0.0205	0.0069	0.0021	0.0185	0.0187	0.1273	0.0355	0.1048	0.0506	0.0048
10	rs72769326	3764776	0.72	0.987657439684474	0.87	0.641494868499257	0.224358869777374	0.483430145616376	0.0106	0.0083	0.0811	0.0171	0.054	0.0181	0.0178	0.0334	0.0048	0.0379	0.0403	0.0796	0.0043	0.0452	0.1267	0.0241	0.0206	0.0069	0.0021	0.0186	0.0188	0.1273	0.0355	0.1047	0.0507	0.0048
10	rs10751938	3766472	0.72	0.987657439684474	0.87	0.641494868499257	0.224234166148681	0.495013734520578	0.0108	0.0083	0.0809	0.0171	0.054	0.0181	0.0178	0.0334	0.0049	0.0379	0.0403	0.0795	0.0044	0.0452	0.1266	0.0242	0.0206	0.0069	0.0021	0.0186	0.0188	0.1273	0.0355	0.1046	0.0507	0.0048
10	rs2171297	3771622	0.72	0.987657439684474	0.87	0.641494868499257	0.200305793753528	0.573578525406868	0.011	0.0082	0.0805	0.0178	0.0543	0.0183	0.0182	0.0332	0.005	0.0372	0.0412	0.0786	0.0057	0.045	0.1243	0.0246	0.0209	0.007	0.0022	0.0185	0.0193	0.1266	0.035	0.1046	0.0508	0.0048
10	rs7910472	3771714	0.72	0.987657439684474	0.87	0.641494868499257	0.194695581438275	0.567347602399199	0.011	0.0082	0.0805	0.0179	0.0543	0.0183	0.0183	0.0332	0.005	0.0372	0.0412	0.0786	0.0057	0.045	0.1242	0.0247	0.0209	0.007	0.0022	0.0185	0.0193	0.1266	0.035	0.1046	0.0508	0.0048
10	rs35190371	3772030	0.72	0.987657439684474	0.87	0.641494868499257	0.221252881924091	0.660416942455491	0.011	0.0082	0.0802	0.0181	0.0544	0.0182	0.0183	0.0332	0.005	0.0371	0.0413	0.0786	0.0058	0.0452	0.1243	0.0246	0.0209	0.007	0.0022	0.0186	0.0193	0.1263	0.035	0.1046	0.0509	0.0048
10	rs11599366	3772249	0.72	0.987657439684474	0.87	0.641494868499257	0.218252944039885	0.617791312479083	0.0109	0.0082	0.08	0.0182	0.0544	0.0181	0.0183	0.0332	0.005	0.0371	0.0413	0.0786	0.0058	0.0453	0.1243	0.0246	0.021	0.007	0.0022	0.0186	0.0193	0.1262	0.035	0.1046	0.0509	0.0048
10	rs56939961	3772777	0.72	0.987657439684474	0.87	0.641494868499257	0.231954160650615	0.681308428336707	0.0109	0.0082	0.08	0.0182	0.0544	0.0182	0.0183	0.0332	0.005	0.0371	0.0413	0.0786	0.0058	0.0453	0.1243	0.0246	0.021	0.007	0.0022	0.0186	0.0193	0.1261	0.035	0.1046	0.0509	0.0048
10	rs77222728	3774856	0.72	0.987657439684474	0.87	0.641494868499257	0.287750840049848	0.959936094221534	0.011	0.0082	0.0801	0.0182	0.0544	0.0182	0.0183	0.0333	0.005	0.037	0.0414	0.0785	0.0058	0.0453	0.124	0.0246	0.021	0.007	0.0022	0.0186	0.0194	0.126	0.035	0.1044	0.0508	0.0048
10	rs117439493	3775523	0.72	0.987657439684474	0.87	0.641494868499257	0.297118337235991	0.991468870345892	0.011	0.0082	0.0801	0.0182	0.0544	0.0182	0.0183	0.0333	0.005	0.037	0.0414	0.0785	0.0058	0.0453	0.1239	0.0246	0.021	0.007	0.0022	0.0186	0.0194	0.126	0.035	0.1044	0.0508	0.0048
10	rs79337291	3784532	0.73	0.902267913485346	0.87	0.641494868499257	0.418842290445036	0.603253893533817	0.0111	0.0083	0.0802	0.0183	0.0544	0.0185	0.0185	0.0334	0.0052	0.0367	0.0416	0.0785	0.006	0.0454	0.1231	0.0247	0.0211	0.0072	0.0023	0.0186	0.0196	0.1249	0.0352	0.1038	0.0505	0.0049
10	Affx-3154810	3784687	0.73	0.902267913485346	0.87	0.641494868499257	0.394853144909075	0.613897058123758	0.0111	0.0083	0.0803	0.0182	0.0545	0.0185	0.0184	0.0334	0.0052	0.0367	0.0416	0.0786	0.006	0.0455	0.1231	0.0246	0.0207	0.0072	0.0024	0.0186	0.0196	0.1249	0.0352	0.1039	0.0505	0.0049
10	rs12780504	3788332	NA	NA	NA	NA	0.247961292567966	0.363307560459478	0.0119	0.0085	0.0792	0.0203	0.0542	0.0209	0.0208	0.0348	0.0058	0.0369	0.0412	0.0789	0.0067	0.0461	0.1175	0.0257	0.0224	0.0078	0.003	0.0192	0.0209	0.1171	0.0369	0.1007	0.0493	0.0056
10	rs72769362	3788702	0.71	1.0779007643746	0.88	0.583941145430028	0.220264072440694	0.44272709247883	0.0123	0.0086	0.0787	0.0213	0.0541	0.0222	0.0222	0.0354	0.0062	0.0372	0.041	0.0788	0.0072	0.0464	0.1144	0.0263	0.0233	0.0081	0.0033	0.0196	0.0216	0.1126	0.0381	0.0986	0.0487	0.0059
10	rs78049715	3789086	0.71	1.0779007643746	0.87	0.641494868499257	0.255850114591153	0.659244400901083	0.0124	0.0085	0.0791	0.0228	0.0537	0.0237	0.0233	0.0365	0.0065	0.037	0.0407	0.0783	0.0073	0.0467	0.1108	0.0271	0.0241	0.0084	0.0036	0.02	0.0226	0.1087	0.0391	0.0962	0.0491	0.0061
10	rs73574471	3789748	0.69	1.27319915016337	0.88	0.583941145430028	0.312836443886955	1.0463911344966	0.0128	0.0087	0.0777	0.0256	0.0527	0.0262	0.0258	0.0352	0.0071	0.0362	0.0401	0.0795	0.008	0.0478	0.1034	0.0293	0.0262	0.009	0.0042	0.021	0.0241	0.1035	0.0386	0.0946	0.0482	0.0065
10	rs74550837	3792461	0.69	1.27319915016337	0.87	0.641494868499257	0.315931338603218	1.21998405506176	0.0127	0.0087	0.0777	0.0268	0.0524	0.0271	0.0267	0.0349	0.0072	0.0358	0.0401	0.0799	0.0083	0.0482	0.1013	0.0302	0.0272	0.0086	0.0045	0.0215	0.0249	0.1018	0.0382	0.0929	0.0482	0.0063
10	rs12572121	3792738	0.69	1.27319915016337	0.87	0.641494868499257	0.312786657651611	1.21268421318442	0.0127	0.0086	0.0777	0.0268	0.0524	0.0271	0.0267	0.0349	0.0072	0.0359	0.0402	0.0799	0.0083	0.0482	0.1012	0.0302	0.0272	0.0086	0.0045	0.0215	0.025	0.1015	0.0382	0.0929	0.0485	0.0063
10	rs2397326	3797577	0.69	1.27319915016337	0.88	0.583941145430028	0.302766594294532	1.22297257282549	0.0127	0.0087	0.0776	0.027	0.0522	0.0274	0.0269	0.0348	0.0071	0.0358	0.0402	0.0798	0.0083	0.048	0.1009	0.0304	0.0274	0.0085	0.0045	0.0216	0.0251	0.1014	0.0381	0.0931	0.0485	0.0062
10	rs17135778	3798427	0.69	1.27319915016337	0.88	0.583941145430028	0.323789328523991	1.24909310815034	0.013	0.0086	0.0778	0.027	0.0521	0.0274	0.0269	0.0349	0.0071	0.0356	0.0402	0.0799	0.0083	0.0481	0.1008	0.0305	0.0274	0.0084	0.0045	0.0216	0.0252	0.101	0.0383	0.0928	0.0485	0.0062
10	rs7896849	3798495	0.69	1.27319915016337	0.88	0.583941145430028	0.325718781977659	1.25076008922328	0.013	0.0086	0.0778	0.027	0.0521	0.0274	0.0269	0.0349	0.0071	0.0356	0.0402	0.0799	0.0083	0.0481	0.1008	0.0305	0.0274	0.0084	0.0045	0.0216	0.0252	0.101	0.0383	0.0928	0.0485	0.0062
10	rs79573417	3807316	0.69	1.27319915016337	0.88	0.583941145430028	0.358576826478593	1.30447211806473	0.0127	0.0087	0.077	0.0275	0.052	0.0277	0.0272	0.0345	0.0072	0.0353	0.0407	0.0801	0.0088	0.0487	0.0996	0.0308	0.0276	0.0083	0.0046	0.0214	0.0255	0.1006	0.0381	0.0928	0.0487	0.0062
10	rs7076536	3812240	0.69	1.27319915016337	0.88	0.583941145430028	0.397214470371667	1.33475811313593	0.0127	0.0088	0.0765	0.0276	0.052	0.0279	0.0273	0.0344	0.0074	0.0353	0.0406	0.0806	0.009	0.0488	0.0989	0.0309	0.0277	0.0083	0.0047	0.0213	0.0256	0.1007	0.0381	0.0928	0.0485	0.0061
10	rs7898844	3812857	0.69	1.27319915016337	0.88	0.583941145430028	0.397101865474838	1.34386669253851	0.0127	0.0089	0.0764	0.0276	0.0519	0.0279	0.0274	0.0344	0.0074	0.0353	0.0406	0.0806	0.009	0.0489	0.0989	0.0309	0.0277	0.0083	0.0048	0.0213	0.0256	0.1008	0.0381	0.0928	0.0485	0.0061
10	rs80260928	3815832	0.69	1.27319915016337	0.89	0.529866637543626	0.38127561045264	1.3406606356431	0.0127	0.0089	0.0764	0.0276	0.0515	0.0279	0.0275	0.0343	0.0074	0.0353	0.0407	0.0809	0.009	0.0489	0.0988	0.031	0.0278	0.0084	0.0048	0.0213	0.0256	0.1007	0.0381	0.0924	0.0485	0.0061
10	rs11252088	3817515	0.69	1.27319915016337	0.89	0.529866637543626	0.382324241521848	1.36482179491125	0.0127	0.0089	0.0764	0.0277	0.0513	0.028	0.0276	0.0342	0.0074	0.0354	0.0407	0.0809	0.0091	0.0489	0.0988	0.031	0.0279	0.0085	0.0049	0.0212	0.0256	0.1006	0.038	0.0923	0.0485	0.0062
10	rs1043003	3820787	0.69	1.27319915016337	0.89	0.529866637543626	0.406388780244263	1.36482179491125	0.0127	0.0089	0.0764	0.0279	0.0511	0.0281	0.0277	0.0339	0.0074	0.0355	0.0408	0.0809	0.0091	0.0489	0.0988	0.031	0.0282	0.0087	0.0049	0.0212	0.0256	0.1005	0.038	0.0919	0.0485	0.0062
10	rs1050046	3821506	0.69	1.27319915016337	0.89	0.529866637543626	0.395133883054444	1.38159067331839	0.0127	0.0089	0.0764	0.0279	0.051	0.0281	0.0278	0.0338	0.0074	0.0355	0.0408	0.0809	0.0092	0.0488	0.0987	0.0311	0.0283	0.0087	0.0049	0.0212	0.0257	0.1004	0.0379	0.0918	0.0485	0.0062
10	rs3750861	3824433	0.69	1.27319915016337	0.89	0.529866637543626	0.405819418909937	1.38108202730465	0.0128	0.0088	0.0764	0.0279	0.0509	0.0282	0.0281	0.0335	0.0073	0.0354	0.0407	0.0806	0.0092	0.049	0.0986	0.0316	0.0284	0.0085	0.0049	0.0212	0.0259	0.1002	0.0378	0.0917	0.0486	0.0063
10	rs10795076	3825343	0.69	1.27319915016337	0.89	0.529866637543626	0.407072542038525	1.38820588627224	0.0128	0.0088	0.0764	0.0279	0.0509	0.0282	0.0282	0.0334	0.0073	0.0354	0.0407	0.0805	0.0092	0.049	0.0985	0.0317	0.0285	0.0084	0.0049	0.0213	0.026	0.1002	0.0378	0.0917	0.0486	0.0063
10	rs71477837	3826151	0.69	1.27319915016337	0.9	0.479198205640863	0.398115888224785	1.40536172544823	0.0128	0.0087	0.0765	0.028	0.0508	0.0282	0.0282	0.0334	0.0072	0.0353	0.0406	0.0806	0.0093	0.049	0.0984	0.0319	0.0285	0.0084	0.0049	0.0214	0.026	0.1001	0.0377	0.0916	0.0487	0.0063
10	rs10904095	3830538	0.7	1.17306168852618	0.9	0.479198205640863	0.416820961466369	1.46045514670892	0.0129	0.0086	0.0769	0.0281	0.0505	0.0284	0.0285	0.0333	0.0071	0.035	0.0401	0.0807	0.0094	0.0497	0.0977	0.0326	0.0288	0.0081	0.0048	0.0219	0.0261	0.0998	0.0374	0.0912	0.0486	0.0065
10	rs11252103	3834528	0.7	1.17306168852618	0.9	0.479198205640863	0.420752577860702	1.60266727400867	0.0128	0.0089	0.0764	0.0284	0.05	0.0291	0.029	0.0325	0.0072	0.0356	0.0397	0.0803	0.0096	0.0499	0.096	0.0328	0.0294	0.0084	0.005	0.0219	0.0263	0.1004	0.0373	0.0905	0.0481	0.0066
10	rs117313979	3836664	0.7	1.17306168852618	0.9	0.479198205640863	0.511514536363669	1.9644993725205	0.0125	0.0095	0.0754	0.0287	0.0487	0.0306	0.0307	0.0311	0.0074	0.0369	0.0396	0.0807	0.0099	0.0497	0.0926	0.0329	0.0303	0.0088	0.0054	0.0215	0.0278	0.1007	0.0376	0.0895	0.047	0.0066
10	rs76618593	3837617	0.7	1.17306168852618	0.9	0.479198205640863	0.563186067453059	2.04609454310018	0.0125	0.0096	0.0754	0.0287	0.0487	0.0307	0.0308	0.031	0.0074	0.0369	0.0396	0.0807	0.0099	0.0497	0.0924	0.0329	0.0304	0.0088	0.0055	0.0215	0.0278	0.1008	0.0376	0.0895	0.0469	0.0066
10	rs2388850	3837689	0.7	1.17306168852618	0.9	0.479198205640863	0.580319932094429	2.07525343882197	0.0125	0.0096	0.0754	0.0287	0.0488	0.0307	0.0308	0.031	0.0074	0.0369	0.0397	0.0808	0.01	0.0497	0.0924	0.0329	0.0304	0.0088	0.0055	0.0215	0.028	0.1007	0.0377	0.0891	0.0469	0.0066
10	rs10508265	3839024	0.7	1.17306168852618	0.9	0.479198205640863	0.614050980627886	2.15508616123928	0.0124	0.0096	0.0756	0.0288	0.0489	0.0308	0.0309	0.031	0.0074	0.0366	0.0396	0.081	0.0099	0.0497	0.0924	0.033	0.0304	0.0088	0.0055	0.0215	0.0281	0.1007	0.0376	0.0892	0.0467	0.0066
10	rs117991696	3839916	0.7	1.17306168852618	0.9	0.479198205640863	0.589760220051438	2.07597410857989	0.0124	0.0096	0.0754	0.0289	0.0489	0.0308	0.0308	0.031	0.0074	0.0366	0.0396	0.0809	0.0098	0.0498	0.0924	0.033	0.0304	0.0089	0.0053	0.0215	0.0281	0.1007	0.0376	0.0891	0.047	0.0066
10	rs10904097	3842600	0.7	1.17306168852618	0.9	0.479198205640863	0.58167388635091	2.02327436486639	0.0123	0.0096	0.0752	0.029	0.049	0.0309	0.0307	0.031	0.0074	0.0366	0.0396	0.0809	0.0097	0.0501	0.0925	0.0331	0.0303	0.0091	0.0053	0.0214	0.0282	0.1007	0.0377	0.0889	0.047	0.0066
10	rs17249633	3843745	0.7	1.17306168852618	0.9	0.479198205640863	0.641764857934073	2.05472844626897	0.0124	0.0096	0.0752	0.0293	0.049	0.031	0.0307	0.0311	0.0075	0.0366	0.0396	0.0808	0.0095	0.05	0.0925	0.0329	0.0304	0.0092	0.0051	0.0214	0.0282	0.1007	0.0378	0.0887	0.047	0.0066
10	rs7898258	3844038	0.7	1.17306168852618	0.91	0.431857736337621	0.661675186012235	2.06138707228527	0.0124	0.0096	0.0752	0.0293	0.049	0.031	0.0307	0.031	0.0075	0.0366	0.0395	0.0808	0.0095	0.05	0.0925	0.0329	0.0304	0.0093	0.0051	0.0214	0.0285	0.1006	0.0377	0.0886	0.047	0.0066
10	rs78965635	3848030	0.7	1.17306168852618	0.9	0.479198205640863	0.604914805397793	1.97702290185	0.0123	0.0096	0.0748	0.0291	0.0493	0.0313	0.0308	0.031	0.0075	0.0364	0.0398	0.0803	0.0096	0.0502	0.0921	0.0329	0.0302	0.0092	0.0051	0.0213	0.0287	0.1014	0.0374	0.0885	0.0472	0.0064
10	rs78288214	3848995	0.71	1.0779007643746	0.9	0.479198205640863	0.617597726769792	2.03315287890955	0.0123	0.0096	0.0747	0.029	0.0493	0.0313	0.0308	0.031	0.0075	0.0364	0.0399	0.0801	0.0096	0.0503	0.092	0.0329	0.0301	0.0092	0.0051	0.0212	0.0288	0.1015	0.0374	0.0885	0.0473	0.0064
10	rs12761012	3858051	0.71	1.0779007643746	0.9	0.479198205640863	0.602709479107365	1.98884077147188	0.0122	0.0096	0.0745	0.0288	0.0491	0.0317	0.031	0.0309	0.0074	0.0368	0.0402	0.0799	0.0096	0.0503	0.0913	0.0331	0.0302	0.0093	0.0052	0.0212	0.0287	0.1018	0.0374	0.0886	0.0473	0.0062
10	rs77418396	3858059	0.71	1.0779007643746	0.9	0.479198205640863	0.602021076774894	1.98830338671254	0.0122	0.0096	0.0745	0.0288	0.0491	0.0317	0.031	0.0309	0.0074	0.0368	0.0402	0.0799	0.0096	0.0503	0.0913	0.0331	0.0302	0.0093	0.0052	0.0212	0.0287	0.1018	0.0374	0.0886	0.0473	0.0062
10	rs72771245	3858166	0.71	1.0779007643746	0.9	0.479198205640863	0.605673744096754	2.00192323250152	0.0122	0.0096	0.0745	0.0288	0.0492	0.0317	0.031	0.0308	0.0074	0.0367	0.0402	0.0798	0.0096	0.0503	0.0915	0.0331	0.0302	0.0093	0.0052	0.0212	0.0287	0.1018	0.0374	0.0885	0.0473	0.0062
10	rs11252116	3858778	0.71	1.0779007643746	0.9	0.479198205640863	0.590169306228742	1.97183325697119	0.0122	0.0096	0.0746	0.0287	0.0492	0.0316	0.031	0.0308	0.0074	0.0368	0.0403	0.0798	0.0096	0.0504	0.0915	0.0331	0.0302	0.0091	0.0052	0.0212	0.0287	0.1018	0.0374	0.0885	0.0473	0.0062
10	rs11252118	3860167	0.71	1.0779007643746	0.9	0.479198205640863	0.569541242607571	1.93912830001874	0.0121	0.0096	0.0746	0.0287	0.0492	0.0317	0.0311	0.0308	0.0074	0.0368	0.0403	0.0798	0.0096	0.0506	0.0913	0.0331	0.0303	0.0091	0.0052	0.0212	0.0286	0.1018	0.0376	0.0883	0.0473	0.0061
10	rs6601761	3860746	0.72	0.987657439684474	0.9	0.479198205640863	0.565657273981112	1.93163294314733	0.012	0.0096	0.0745	0.029	0.0491	0.032	0.0314	0.0311	0.0075	0.0371	0.0408	0.0798	0.0095	0.0509	0.0903	0.0328	0.0305	0.0092	0.0051	0.0211	0.0285	0.1018	0.0375	0.0877	0.0472	0.0059
10	rs6601764	3862542	0.76	0.674502615793853	0.9	0.479198205640863	0.812037537198778	2.05131027571814	0.012	0.009	0.0741	0.0291	0.0487	0.0344	0.0314	0.031	0.0075	0.0391	0.0426	0.0776	0.0099	0.0532	0.0856	0.0317	0.0327	0.0088	0.0051	0.0199	0.0286	0.1035	0.0392	0.0836	0.048	0.0056
10	rs12266938	3862940	0.77	0.607778593196603	0.9	0.479198205640863	0.852411778141187	2.03512936090395	0.0119	0.0087	0.0745	0.029	0.0486	0.0353	0.0314	0.031	0.0074	0.0398	0.0429	0.0773	0.0098	0.0531	0.0845	0.0312	0.0329	0.0084	0.0051	0.0198	0.0285	0.1037	0.0396	0.0832	0.0486	0.0055
10	rs17328796	3863509	0.77	0.607778593196603	0.9	0.479198205640863	0.92015672466797	1.92592490294712	0.0116	0.0084	0.0751	0.0288	0.0486	0.0362	0.0308	0.0311	0.0072	0.0407	0.0428	0.0767	0.0093	0.0535	0.0836	0.031	0.0334	0.0081	0.0048	0.0195	0.0283	0.1039	0.0399	0.0839	0.049	0.0051
10	rs7896984	3863572	0.77	0.607778593196603	0.9	0.479198205640863	0.937389450404384	1.89243795288088	0.0116	0.0084	0.0751	0.0288	0.0486	0.0362	0.0306	0.0311	0.0071	0.0408	0.0428	0.0767	0.0092	0.0536	0.0837	0.031	0.0335	0.0081	0.0048	0.0195	0.0283	0.1039	0.0399	0.0841	0.0491	0.005
10	rs58989984	3863726	0.78	0.545501786478432	0.91	0.431857736337621	0.816210554176161	1.87821325297375	0.0115	0.0083	0.075	0.0288	0.0488	0.0364	0.0306	0.0315	0.0068	0.0409	0.0426	0.0771	0.0091	0.0538	0.0834	0.0307	0.0337	0.0079	0.0048	0.0194	0.0281	0.1039	0.0399	0.0841	0.0492	0.005
10	rs17328824	3863901	0.78	0.545501786478432	0.91	0.431857736337621	0.768972366938064	1.84839094410283	0.0113	0.0083	0.0752	0.0283	0.0492	0.0366	0.0307	0.0323	0.0067	0.041	0.0425	0.0768	0.009	0.0539	0.0829	0.0306	0.0337	0.0076	0.0047	0.0194	0.0278	0.104	0.04	0.0847	0.0493	0.0049
10	rs11252124	3864942	0.79	0.487570276707753	0.91	0.431857736337621	0.797621681766227	1.8172217797412	0.0113	0.0083	0.0758	0.028	0.0493	0.0367	0.0302	0.0328	0.0067	0.0411	0.0424	0.0773	0.0089	0.0541	0.0825	0.0305	0.0337	0.0075	0.0047	0.0194	0.0276	0.1036	0.0402	0.0849	0.049	0.0049
10	rs10904101	3865519	0.79	0.487570276707753	0.93	0.346822133743557	0.780841377428732	1.80184246513908	0.0113	0.0083	0.0758	0.028	0.0493	0.0367	0.0302	0.0327	0.0067	0.0411	0.0424	0.0774	0.0089	0.0542	0.0825	0.0305	0.0337	0.0075	0.0047	0.0194	0.0273	0.1036	0.0402	0.0851	0.049	0.0049
10	rs11599465	3867802	0.8	0.433874260405774	0.93	0.346822133743557	0.647445691097591	1.77554720370101	0.0107	0.0084	0.0745	0.0286	0.0495	0.0369	0.0302	0.0329	0.0062	0.0416	0.0426	0.0781	0.0085	0.0546	0.0825	0.0309	0.0341	0.0072	0.0045	0.0185	0.0257	0.1041	0.0404	0.0849	0.0501	0.0048
10	rs7914924	3868392	0.82	0.338707801994422	0.93	0.346822133743557	0.605466717311101	1.78048431717611	0.0102	0.0083	0.074	0.0287	0.0503	0.0371	0.0296	0.0336	0.0056	0.0424	0.0431	0.0789	0.008	0.0551	0.0823	0.0314	0.0347	0.0069	0.0042	0.0181	0.0249	0.1039	0.0405	0.0846	0.05	0.0047
10	rs75737817	3868557	0.83	0.29697514221559	0.94	0.308944172156586	0.67184195535876	1.76356538757667	0.01	0.0083	0.0737	0.0283	0.0502	0.0371	0.0296	0.0339	0.0055	0.0433	0.0431	0.0793	0.0079	0.0551	0.083	0.0315	0.0349	0.0068	0.0042	0.0179	0.0244	0.1042	0.04	0.0842	0.0497	0.0045
10	rs72771267	3871518	0.89	0.118826527661215	0.95	0.274028283204826	0.746837428273314	1.45686282888743	0.0079	0.0076	0.0724	0.0277	0.0491	0.0348	0.0273	0.0367	0.0044	0.0462	0.0422	0.0862	0.0054	0.0563	0.0869	0.0319	0.0345	0.0056	0.003	0.0159	0.0216	0.1094	0.0386	0.0847	0.0513	0.0033
10	rs34711829	3878511	0.9	0.0995502148251544	0.94	0.308944172156586	1.59259336299659	1.74192259900771	0.0065	0.0073	0.0732	0.0261	0.0478	0.0333	0.0243	0.0386	0.0032	0.0479	0.0423	0.0909	0.0038	0.0582	0.0907	0.0312	0.0343	0.0046	0.0023	0.0145	0.0197	0.1135	0.0375	0.0847	0.0524	0.0023
10	rs76564586	3879052	0.9	0.0995502148251544	0.94	0.308944172156586	1.53328522376523	1.69840557776188	0.0065	0.0073	0.0732	0.0261	0.0478	0.0333	0.0243	0.0386	0.0032	0.0479	0.0423	0.0909	0.0038	0.0583	0.0907	0.0312	0.0343	0.0046	0.0023	0.0145	0.0197	0.1135	0.0375	0.0847	0.0524	0.0023
10	rs11252133	3882497	0.9	0.0995502148251544	0.94	0.308944172156586	1.30826050673022	1.63936331578038	0.0064	0.0074	0.0731	0.0258	0.048	0.0333	0.0242	0.0386	0.0032	0.048	0.0423	0.0912	0.0038	0.0584	0.0906	0.0312	0.0343	0.0046	0.0023	0.0145	0.0197	0.1138	0.0376	0.0847	0.0525	0.0023
10	rs7900156	3887165	0.9	0.0995502148251544	0.94	0.308944172156586	1.29207864405754	1.58324077012401	0.0064	0.0073	0.0733	0.0259	0.048	0.0333	0.0242	0.0387	0.0033	0.0479	0.0426	0.0913	0.0038	0.0583	0.0906	0.0312	0.0343	0.0044	0.0023	0.0145	0.0197	0.1137	0.0375	0.0846	0.0525	0.0023
10	rs10904104	3887689	0.9	0.0995502148251544	0.94	0.308944172156586	1.28799774506606	1.56748375658052	0.0064	0.0073	0.0732	0.0259	0.048	0.0333	0.0242	0.0387	0.0033	0.0479	0.0426	0.0913	0.0038	0.0583	0.0906	0.0312	0.0343	0.0044	0.0023	0.0145	0.0197	0.1137	0.0375	0.0846	0.0525	0.0023
10	rs7897397	3894013	0.9	0.0995502148251544	0.94	0.308944172156586	1.25327514110446	1.5640239560555	0.0065	0.0073	0.0729	0.0259	0.048	0.0331	0.0245	0.0394	0.0033	0.0478	0.0427	0.0916	0.0038	0.0582	0.0906	0.0311	0.0345	0.0044	0.0023	0.0142	0.0197	0.1136	0.0375	0.0846	0.0522	0.0023
10	rs12261560	3894591	0.9	0.0995502148251544	0.93	0.346822133743557	1.23278474343617	1.56921410159401	0.0065	0.0073	0.0729	0.0259	0.048	0.033	0.0245	0.0395	0.0033	0.0478	0.0426	0.0917	0.0038	0.0582	0.0906	0.0308	0.0345	0.0044	0.0023	0.0142	0.0197	0.1137	0.0375	0.0846	0.0522	0.0023
10	rs10795079	3896351	0.9	0.0995502148251544	0.93	0.346822133743557	1.18484088444949	1.5193280602358	0.0065	0.0072	0.0729	0.0259	0.048	0.0328	0.0245	0.0396	0.0031	0.0478	0.0427	0.092	0.0038	0.0581	0.0905	0.0309	0.0345	0.0043	0.0025	0.0141	0.0198	0.1137	0.0375	0.0846	0.0522	0.0023
10	rs61828742	3896635	0.9	0.0995502148251544	0.94	0.308944172156586	1.23726464683563	1.51743429762088	0.0065	0.0072	0.0729	0.0258	0.0481	0.0328	0.0245	0.0397	0.0031	0.0481	0.0427	0.0919	0.0038	0.0582	0.0906	0.0307	0.0346	0.0042	0.0025	0.0141	0.0198	0.1134	0.0374	0.0845	0.0523	0.0023
10	rs79797222	3898743	0.9	0.0995502148251544	0.94	0.308944172156586	1.30101679364132	1.51123913899291	0.0065	0.0072	0.0728	0.0258	0.048	0.0328	0.0244	0.0398	0.0031	0.0479	0.0427	0.092	0.0038	0.0582	0.0908	0.0307	0.0346	0.0042	0.0024	0.0141	0.0199	0.1135	0.0374	0.0845	0.0522	0.0023
10	rs17329235	3898851	0.9	0.0995502148251544	0.94	0.308944172156586	1.29340837044651	1.49164770725919	0.0065	0.0072	0.0728	0.0258	0.048	0.0327	0.0243	0.0397	0.0031	0.0479	0.0427	0.0921	0.0038	0.0582	0.0909	0.0304	0.0346	0.0042	0.0024	0.0141	0.0198	0.1137	0.0373	0.0847	0.0524	0.0023
10	rs57383096	3900509	0.9	0.0995502148251544	0.94	0.308944172156586	1.32509394772119	1.52725145866478	0.0065	0.0072	0.0728	0.0258	0.0479	0.0326	0.0243	0.0396	0.0031	0.0478	0.0427	0.0923	0.0038	0.0582	0.0911	0.0304	0.0345	0.0042	0.0024	0.014	0.0197	0.1138	0.0373	0.0849	0.0524	0.0023
10	rs72771280	3902941	0.91	0.0827439743829911	0.95	0.274028283204826	1.30816509552443	1.45908647674643	0.0064	0.0073	0.0728	0.0252	0.0476	0.0325	0.024	0.0395	0.0029	0.0476	0.0426	0.0939	0.0036	0.0584	0.0924	0.0302	0.0337	0.004	0.0022	0.0136	0.0196	0.1141	0.037	0.0856	0.0527	0.0022
10	rs117988542	3904274	0.91	0.0827439743829911	0.95	0.274028283204826	1.1489631292456	1.42561917978048	0.0064	0.0073	0.0728	0.0249	0.0477	0.0324	0.0239	0.0394	0.0027	0.0474	0.0425	0.0948	0.0035	0.0586	0.093	0.0301	0.0332	0.0037	0.0021	0.0134	0.0195	0.1144	0.0368	0.0861	0.0529	0.0022
10	rs80334106	3904320	0.91	0.0827439743829911	0.95	0.274028283204826	1.14126038819257	1.41863437442004	0.0064	0.0073	0.0728	0.0249	0.0477	0.0324	0.0239	0.0394	0.0027	0.0474	0.0425	0.0949	0.0035	0.0586	0.0932	0.0301	0.0332	0.0037	0.0021	0.0134	0.0195	0.1144	0.0368	0.0859	0.0529	0.0022
10	rs10904112	3908942	0.91	0.0827439743829911	0.95	0.274028283204826	0.938058116756055	1.19397248307295	0.0065	0.0074	0.0729	0.0247	0.0475	0.0323	0.0238	0.0393	0.0026	0.0472	0.0425	0.0955	0.0035	0.0587	0.0936	0.03	0.0329	0.0036	0.0021	0.0134	0.0195	0.1148	0.0368	0.0861	0.0531	0.0021
10	rs2148191	3913930	0.91	0.0827439743829911	0.95	0.274028283204826	0.944671815811606	1.19281504880248	0.0064	0.0073	0.0729	0.0247	0.0474	0.0322	0.0238	0.0393	0.0026	0.0472	0.0425	0.0956	0.0035	0.0587	0.0936	0.0299	0.0328	0.0036	0.0021	0.0134	0.0194	0.1148	0.0369	0.0863	0.0531	0.0021
10	rs76947802	3914868	0.91	0.0827439743829911	0.95	0.274028283204826	0.940567377971882	1.18389299462607	0.0063	0.0073	0.0729	0.0247	0.0474	0.0322	0.0238	0.0392	0.0026	0.0472	0.0425	0.0956	0.0035	0.0587	0.0936	0.0299	0.0328	0.0036	0.0021	0.0134	0.0194	0.1149	0.0369	0.0863	0.0532	0.0021
10	rs12049718	3917693	0.91	0.0827439743829911	0.96	0.241969076141015	0.918581655485817	1.15407552667583	0.0063	0.0073	0.073	0.0247	0.0474	0.0322	0.0237	0.0395	0.0026	0.0473	0.0425	0.0956	0.0036	0.0587	0.0935	0.0298	0.0327	0.0036	0.002	0.0134	0.0194	0.1148	0.0369	0.0864	0.0532	0.0022
10	rs118086899	3922332	0.91	0.0827439743829911	0.96	0.241969076141015	0.905856941159705	1.11981790693022	0.0063	0.0073	0.073	0.0247	0.0474	0.0323	0.0238	0.0394	0.0026	0.0474	0.0425	0.0956	0.0036	0.0588	0.0935	0.0298	0.0326	0.0035	0.002	0.0134	0.0194	0.1148	0.0369	0.0864	0.0532	0.0021
10	rs12240700	3928995	0.91	0.0827439743829911	0.96	0.241969076141015	0.898619066522809	1.10365683621951	0.0064	0.0073	0.0731	0.0244	0.0472	0.0321	0.0236	0.0394	0.0025	0.0478	0.0425	0.0962	0.0035	0.0593	0.0934	0.0296	0.0322	0.0034	0.0019	0.0135	0.0191	0.1149	0.037	0.0867	0.0532	0.0021
10	rs10795089	3931840	0.91	0.0827439743829911	0.96	0.241969076141015	0.884298109124296	1.09844232702443	0.0064	0.0073	0.0731	0.0242	0.0472	0.032	0.0234	0.0394	0.0024	0.0482	0.0426	0.0965	0.0035	0.0596	0.0934	0.0294	0.032	0.0034	0.0019	0.0135	0.019	0.1149	0.0371	0.0869	0.0531	0.0021
10	rs12412574	3932870	0.92	0.0682081798453755	0.95	0.274028283204826	0.882423129848504	1.12325154081292	0.0064	0.0073	0.073	0.0241	0.0472	0.0319	0.0234	0.0393	0.0024	0.0482	0.0426	0.0966	0.0035	0.0597	0.0934	0.0295	0.0319	0.0034	0.0019	0.0135	0.0189	0.115	0.0371	0.087	0.0531	0.002
10	rs11252172	3939516	0.92	0.0682081798453755	0.95	0.274028283204826	0.898619066522809	1.10316778250977	0.0064	0.0074	0.0732	0.0239	0.0473	0.0319	0.0232	0.0393	0.0024	0.0483	0.0429	0.0967	0.0034	0.0595	0.0935	0.0291	0.0318	0.0034	0.0019	0.0135	0.0188	0.1149	0.0371	0.0873	0.0532	0.002
10	rs10732922	3946610	0.92	0.0682081798453755	0.95	0.274028283204826	0.830054561851839	1.08916531664263	0.0064	0.0074	0.0731	0.0239	0.0476	0.0317	0.023	0.0388	0.0024	0.0489	0.0432	0.097	0.0034	0.0595	0.0933	0.029	0.0313	0.0035	0.0019	0.0137	0.0184	0.1147	0.0371	0.0878	0.0534	0.0018
10	rs79928429	3947947	0.92	0.0682081798453755	0.95	0.274028283204826	0.869264376257817	1.058186651951	0.0064	0.0075	0.0732	0.0239	0.0475	0.0317	0.023	0.0387	0.0024	0.049	0.0432	0.0971	0.0034	0.0595	0.0933	0.0289	0.0313	0.0035	0.0018	0.0136	0.0183	0.1148	0.037	0.0879	0.0534	0.0019
10	rs7350412	3952714	0.92	0.0682081798453755	0.95	0.274028283204826	0.832278858634771	1.02159003864823	0.0065	0.0082	0.0734	0.0235	0.0471	0.0317	0.0226	0.0382	0.0023	0.0492	0.0431	0.0979	0.0037	0.0594	0.0932	0.0283	0.0311	0.0037	0.0019	0.0136	0.018	0.1152	0.0364	0.0886	0.0536	0.002
10	rs17252078	3953539	0.92	0.0682081798453755	0.95	0.274028283204826	0.817945450350271	1.00282401999283	0.0064	0.0081	0.0734	0.0235	0.047	0.0316	0.0228	0.0382	0.0022	0.0492	0.0431	0.098	0.0036	0.0594	0.0933	0.0283	0.0311	0.0036	0.0018	0.0135	0.018	0.1153	0.0364	0.0887	0.0536	0.002
10	rs118020331	3957327	0.93	0.0557421353933153	0.95	0.274028283204826	0.749721739734425	0.805607185317706	0.0066	0.0081	0.0734	0.0228	0.047	0.0313	0.0227	0.038	0.0023	0.0494	0.0434	0.0982	0.0038	0.0594	0.0943	0.0279	0.0306	0.0035	0.0021	0.0133	0.0182	0.1159	0.0359	0.0891	0.0529	0.0022
10	rs4999532	3965286	0.93	0.0557421353933153	0.95	0.274028283204826	0.625979952336565	0.691364897656391	0.0069	0.008	0.0733	0.0219	0.047	0.0308	0.0226	0.0379	0.0025	0.0498	0.0436	0.0985	0.0039	0.0593	0.0957	0.0273	0.0299	0.0034	0.0025	0.0131	0.0184	0.1165	0.0352	0.0901	0.052	0.0024
10	rs7903375	3970778	0.93	0.0557421353933153	0.95	0.274028283204826	0.613009606045687	0.684706147722766	0.0069	0.008	0.0733	0.0218	0.0471	0.0308	0.0226	0.0379	0.0025	0.0498	0.0436	0.0985	0.0039	0.0593	0.0957	0.0273	0.0298	0.0034	0.0025	0.0131	0.0184	0.1165	0.0352	0.0901	0.0519	0.0024
10	rs2148194	3975619	0.93	0.0557421353933153	0.95	0.274028283204826	0.614815171528709	0.708000448933096	0.0069	0.008	0.0733	0.0218	0.0471	0.0308	0.0226	0.0379	0.0025	0.0498	0.0436	0.0985	0.0039	0.0593	0.0958	0.0273	0.0298	0.0033	0.0025	0.013	0.0184	0.1165	0.0352	0.0901	0.0519	0.0024
10	rs11252201	3981861	0.93	0.0557421353933153	0.95	0.274028283204826	0.59344672754852	0.656022384646358	0.0069	0.008	0.0733	0.0217	0.0471	0.0307	0.0226	0.038	0.0024	0.0497	0.0437	0.0986	0.004	0.0594	0.0959	0.0273	0.0298	0.0032	0.0025	0.0129	0.0184	0.1165	0.0353	0.0903	0.0519	0.0024
10	rs10751945	3982081	0.93	0.0557421353933153	0.95	0.274028283204826	0.542943406479757	0.642733809075924	0.0069	0.008	0.0733	0.0217	0.0471	0.0305	0.0226	0.038	0.0024	0.0497	0.0437	0.0986	0.004	0.0594	0.0959	0.0273	0.0298	0.0035	0.0025	0.0129	0.0184	0.1165	0.0353	0.0903	0.0519	0.0024
10	rs117015869	3982137	0.93	0.0557421353933153	0.95	0.274028283204826	0.587512597917521	0.686628289656275	0.0069	0.008	0.0733	0.0217	0.0471	0.0304	0.0226	0.038	0.0024	0.0497	0.0437	0.0986	0.0039	0.0594	0.0959	0.0273	0.0298	0.0035	0.0025	0.0129	0.0184	0.1165	0.0352	0.0903	0.0519	0.0024
10	rs76416696	3983323	0.94	0.0451461751884772	0.95	0.274028283204826	0.602916070600112	0.521849205433016	0.0071	0.0079	0.0724	0.0207	0.0474	0.0299	0.0221	0.0378	0.0024	0.0502	0.0437	0.099	0.0042	0.0599	0.0973	0.0264	0.0291	0.0036	0.0023	0.0127	0.0185	0.1163	0.0345	0.0922	0.0518	0.0025
10	rs10904140	3988146	0.92	0.0682081798453755	0.92	0.387761932740255	0.483958203953322	0.394221260866929	0.0075	0.0078	0.0702	0.0189	0.0477	0.0287	0.0212	0.0375	0.0024	0.0512	0.0435	0.0995	0.0047	0.0604	0.0998	0.0248	0.0276	0.004	0.0021	0.0124	0.0188	0.1179	0.034	0.0953	0.0517	0.0029
10	rs74875851	3988168	0.92	0.0682081798453755	0.91	0.431857736337621	0.484703371715844	0.39525088067343	0.0075	0.0078	0.0702	0.0189	0.0477	0.0287	0.0212	0.0375	0.0024	0.0512	0.0435	0.0995	0.0047	0.0604	0.0998	0.0248	0.0276	0.004	0.0021	0.0124	0.0188	0.1179	0.034	0.0953	0.0517	0.0029
10	rs74465433	3988667	0.92	0.0682081798453755	0.91	0.431857736337621	0.478016848684982	0.423982003585554	0.0075	0.0078	0.0703	0.0189	0.0477	0.0285	0.0212	0.0375	0.0024	0.0511	0.0435	0.0994	0.0047	0.0604	0.0998	0.0248	0.0276	0.004	0.0021	0.0124	0.0188	0.1179	0.034	0.0953	0.0518	0.0029
10	rs74114081	3993319	0.91	0.0827439743829911	0.91	0.431857736337621	0.410900793333618	0.295752031934044	0.0076	0.0071	0.0696	0.0182	0.0478	0.0271	0.0208	0.0372	0.0022	0.0506	0.0432	0.0982	0.0049	0.0609	0.1013	0.0245	0.0268	0.0038	0.002	0.0126	0.0189	0.1195	0.0338	0.0991	0.0521	0.0027
10	rs7895175	3993340	0.91	0.0827439743829911	0.91	0.431857736337621	0.409127282857944	0.290792103530093	0.0076	0.0071	0.0696	0.0182	0.0478	0.0271	0.0208	0.0372	0.0022	0.0506	0.0432	0.0982	0.0049	0.0609	0.1013	0.0245	0.0268	0.0038	0.002	0.0126	0.0189	0.1195	0.0338	0.0991	0.0521	0.0027
10	rs76482712	4002900	0.91	0.0827439743829911	0.91	0.431857736337621	0.3612544899348	0.285974903063101	0.0077	0.007	0.0695	0.018	0.0481	0.0268	0.0207	0.0373	0.0021	0.0506	0.0434	0.0979	0.0049	0.061	0.1014	0.0245	0.0267	0.0036	0.0019	0.0127	0.019	0.1197	0.0338	0.1	0.0523	0.0027
10	rs4593901	4002947	0.91	0.0827439743829911	0.91	0.431857736337621	0.359914380234486	0.282582462987247	0.0077	0.007	0.0695	0.018	0.0481	0.0268	0.0207	0.0373	0.0021	0.0506	0.0434	0.0979	0.0049	0.061	0.1014	0.0245	0.0267	0.0036	0.0019	0.0127	0.019	0.1197	0.0338	0.1	0.0523	0.0027
10	rs12780772	4003738	0.91	0.0827439743829911	0.91	0.431857736337621	0.358897606194796	0.279435143471736	0.0076	0.007	0.0695	0.018	0.0481	0.0268	0.0207	0.0373	0.002	0.0506	0.0434	0.098	0.0049	0.061	0.1014	0.0245	0.0267	0.0036	0.0019	0.0127	0.0189	0.1197	0.0338	0.1	0.0523	0.0027
10	rs77468633	4008321	0.9	0.0995502148251544	0.91	0.431857736337621	0.338613669561726	0.269367963346765	0.0076	0.007	0.0695	0.0179	0.0481	0.0266	0.0207	0.0373	0.002	0.0504	0.0434	0.098	0.005	0.0609	0.1016	0.0244	0.0267	0.0036	0.002	0.0129	0.0188	0.1198	0.0337	0.1002	0.0524	0.0027
10	rs11598382	4017063	0.9	0.0995502148251544	0.91	0.431857736337621	0.314082456047465	0.259416168511762	0.0075	0.0069	0.0695	0.0178	0.0481	0.0265	0.0206	0.0372	0.002	0.0503	0.0434	0.0982	0.005	0.0609	0.1017	0.0243	0.0266	0.0036	0.002	0.0132	0.0187	0.1199	0.0337	0.1005	0.0525	0.0028
10	rs10795110	4019424	0.9	0.0995502148251544	0.91	0.431857736337621	0.321259715516261	0.265579407875778	0.0075	0.0069	0.0696	0.0178	0.0482	0.0265	0.0206	0.0374	0.002	0.0504	0.0435	0.0982	0.0049	0.0608	0.1018	0.0243	0.0266	0.0036	0.002	0.0132	0.0188	0.1197	0.0336	0.1003	0.0524	0.0028
10	rs10904163	4019754	0.9	0.0995502148251544	0.91	0.431857736337621	0.319394495684305	0.259643628469326	0.0076	0.007	0.0699	0.0178	0.0481	0.0265	0.0207	0.0374	0.002	0.0504	0.0434	0.0983	0.0049	0.0609	0.1017	0.0243	0.0267	0.0036	0.002	0.0132	0.0188	0.1195	0.0336	0.1002	0.0524	0.0028
10	rs77192643	4021546	0.9	0.0995502148251544	0.91	0.431857736337621	0.308570091998016	0.255898553140509	0.0076	0.007	0.0699	0.0177	0.0478	0.0264	0.0207	0.0374	0.002	0.0504	0.0434	0.0983	0.0049	0.0607	0.1018	0.0243	0.0266	0.0037	0.002	0.0131	0.0188	0.1197	0.0336	0.1001	0.0527	0.0027
10	rs73578609	4024880	0.9	0.0995502148251544	0.91	0.431857736337621	0.307187717612328	0.254654001453538	0.0076	0.007	0.0699	0.0177	0.0477	0.0264	0.0207	0.0374	0.002	0.0504	0.0434	0.0983	0.0049	0.0607	0.1019	0.0243	0.0266	0.0037	0.002	0.013	0.0188	0.1197	0.0336	0.1001	0.0527	0.0027
10	rs56401617	4028834	0.9	0.0995502148251544	0.91	0.431857736337621	0.307039800567226	0.253975961160629	0.0076	0.007	0.0699	0.0177	0.0477	0.0264	0.0207	0.0374	0.002	0.0503	0.0433	0.0984	0.0049	0.0608	0.102	0.0243	0.0265	0.0037	0.002	0.013	0.0188	0.1197	0.0335	0.1002	0.0528	0.0027
10	rs61829222	4040185	0.9	0.0995502148251544	0.92	0.387761932740255	0.300666259704393	0.255898553140509	0.0075	0.0069	0.07	0.0175	0.0475	0.0262	0.0207	0.0374	0.002	0.05	0.0429	0.0984	0.0049	0.0613	0.103	0.0244	0.0263	0.0038	0.0019	0.0131	0.0189	0.1196	0.0333	0.1003	0.053	0.0026
10	rs35545299	4046185	0.9	0.0995502148251544	0.93	0.346822133743557	0.29499067239136	0.251269512319485	0.0075	0.0069	0.0702	0.0173	0.0473	0.0261	0.0207	0.0373	0.002	0.0497	0.0426	0.0983	0.0049	0.0616	0.1036	0.0245	0.0263	0.0038	0.0019	0.0132	0.0189	0.1197	0.0334	0.1002	0.0531	0.0025
10	rs2031577	4050003	0.9	0.0995502148251544	0.93	0.346822133743557	0.305022042217228	0.269713202955679	0.0075	0.0069	0.0702	0.0173	0.0474	0.026	0.0207	0.0373	0.002	0.0498	0.0426	0.0984	0.0049	0.0617	0.1038	0.0245	0.0263	0.0038	0.0019	0.0132	0.019	0.1195	0.0334	0.1002	0.0531	0.0025
10	rs1570947	4051081	0.9	0.0995502148251544	0.93	0.346822133743557	0.303893210288623	0.269713202955679	0.0075	0.0069	0.0702	0.0173	0.0474	0.026	0.0207	0.0373	0.002	0.0498	0.0426	0.0984	0.0049	0.0617	0.1038	0.0245	0.0262	0.0038	0.0019	0.0132	0.019	0.1195	0.0334	0.1002	0.0531	0.0025
10	rs11252271	4059154	0.9	0.0995502148251544	0.93	0.346822133743557	0.280278282677873	0.262263898494917	0.0074	0.0069	0.0699	0.0174	0.0473	0.026	0.0207	0.0372	0.0021	0.0495	0.0425	0.0986	0.0048	0.0619	0.1045	0.0245	0.0261	0.0038	0.0018	0.0134	0.019	0.1194	0.0335	0.0998	0.0532	0.0025
10	rs11252275	4064315	0.9	0.0995502148251544	0.93	0.346822133743557	0.255314036132419	0.259984935510679	0.0071	0.0068	0.0699	0.0174	0.0477	0.0259	0.0209	0.0371	0.0021	0.0493	0.0425	0.0985	0.0048	0.062	0.1046	0.0246	0.0261	0.0038	0.0017	0.0136	0.0192	0.1192	0.0336	0.0997	0.053	0.0025
10	rs943020	4066984	0.89	0.118826527661215	0.93	0.346822133743557	0.199059878587827	0.257825700739154	0.0068	0.0065	0.0702	0.0171	0.0479	0.0254	0.0209	0.0373	0.002	0.0489	0.0423	0.0982	0.0049	0.0619	0.1052	0.0245	0.0257	0.0038	0.0018	0.0144	0.0193	0.1191	0.0349	0.0996	0.0528	0.0021
10	rs2765657	4069101	0.89	0.118826527661215	0.93	0.346822133743557	0.200344799767544	0.262378009830485	0.0069	0.0064	0.07	0.0172	0.048	0.0254	0.021	0.0373	0.002	0.0488	0.0422	0.098	0.005	0.0619	0.1054	0.0244	0.0256	0.0039	0.0018	0.0145	0.0195	0.1191	0.0348	0.0999	0.0527	0.0021
10	rs77912077	4069749	0.89	0.118826527661215	0.92	0.387761932740255	0.190045540469099	0.260554092563123	0.0069	0.0064	0.0703	0.017	0.048	0.0254	0.021	0.0374	0.002	0.0485	0.0421	0.0978	0.0049	0.062	0.1055	0.0245	0.0255	0.0039	0.0018	0.0146	0.0195	0.119	0.0349	0.0999	0.0527	0.0021
10	rs11252287	4076637	0.89	0.118826527661215	0.93	0.346822133743557	0.186843728008908	0.270519294909564	0.0069	0.0064	0.0704	0.017	0.048	0.0254	0.021	0.0375	0.002	0.0483	0.0421	0.0977	0.0049	0.062	0.1055	0.0245	0.0255	0.004	0.0019	0.0147	0.0195	0.1189	0.0349	0.0999	0.0527	0.0021
10	rs2645224	4076808	0.89	0.118826527661215	0.93	0.346822133743557	0.180423433020236	0.273519860103725	0.0069	0.0064	0.0704	0.017	0.048	0.0254	0.0211	0.0375	0.002	0.0483	0.0421	0.0977	0.0049	0.062	0.1056	0.0245	0.0255	0.004	0.0019	0.0147	0.0195	0.1188	0.0349	0.0998	0.0527	0.0021
10	rs79129950	4077969	0.89	0.118826527661215	0.92	0.387761932740255	0.179067076989069	0.271095530975335	0.0069	0.0064	0.0704	0.017	0.048	0.0254	0.021	0.0375	0.002	0.0483	0.0421	0.0977	0.0049	0.062	0.1056	0.0245	0.0255	0.004	0.0019	0.0147	0.0195	0.1188	0.0349	0.0998	0.0527	0.0021
10	rs7074419	4082806	0.89	0.118826527661215	0.92	0.387761932740255	0.177498195826983	0.262492136675209	0.0069	0.0064	0.0702	0.017	0.0481	0.0254	0.021	0.0375	0.002	0.0482	0.0421	0.0977	0.0049	0.062	0.1057	0.0245	0.0255	0.004	0.0019	0.0147	0.0196	0.1187	0.0349	0.0998	0.0528	0.0021
10	rs17340911	4085789	0.89	0.118826527661215	0.92	0.387761932740255	0.178117497230936	0.253298491117694	0.0069	0.0064	0.0701	0.017	0.0481	0.0254	0.021	0.0375	0.002	0.0482	0.0421	0.0977	0.0049	0.0619	0.1058	0.0245	0.0255	0.004	0.0019	0.0148	0.0196	0.1186	0.0349	0.0998	0.0528	0.0021
10	rs11252295	4089273	0.89	0.118826527661215	0.92	0.387761932740255	0.191563066340612	0.267643825487871	0.0068	0.0064	0.0698	0.0168	0.0483	0.0255	0.0211	0.0375	0.0019	0.048	0.042	0.0976	0.0049	0.062	0.1065	0.0245	0.0253	0.004	0.0019	0.0149	0.0197	0.1181	0.035	0.1002	0.0527	0.0021
10	rs41344344	4091271	0.88	0.140769569262351	0.92	0.387761932740255	0.283906809138491	0.29931031239706	0.0063	0.0061	0.0696	0.016	0.0487	0.0258	0.0214	0.0378	0.0015	0.0472	0.0413	0.0977	0.0048	0.062	0.1091	0.0245	0.0245	0.0042	0.0016	0.0155	0.0201	0.1168	0.0354	0.1017	0.0521	0.0021
10	rs1325998	4092494	0.88	0.140769569262351	0.92	0.387761932740255	0.334991268863132	0.354535666146967	0.0061	0.0059	0.0694	0.0158	0.0489	0.0259	0.0215	0.0377	0.0014	0.047	0.0413	0.0978	0.0048	0.0621	0.1099	0.0246	0.0243	0.0042	0.0016	0.0157	0.0203	0.1164	0.0354	0.102	0.0517	0.002
10	rs77736670	4100530	0.88	0.140769569262351	0.92	0.387761932740255	0.338458008672585	0.340629262954728	0.0062	0.0059	0.0694	0.0157	0.049	0.0258	0.0216	0.0378	0.0015	0.047	0.0412	0.0978	0.0048	0.0623	0.1101	0.0245	0.0241	0.0043	0.0015	0.0155	0.02	0.1164	0.0355	0.1022	0.0516	0.0021
10	rs78492364	4102328	0.88	0.140769569262351	0.91	0.431857736337621	0.343300762717252	0.35129316611684	0.0062	0.0059	0.0694	0.0157	0.0489	0.0258	0.0216	0.0379	0.0015	0.047	0.0411	0.0978	0.0048	0.0623	0.1102	0.0244	0.0241	0.0043	0.0015	0.0155	0.02	0.1164	0.0355	0.1023	0.0516	0.0021
10	rs17256396	4102787	0.88	0.140769569262351	0.91	0.431857736337621	0.343196242272541	0.350795078060429	0.0062	0.0059	0.0694	0.0157	0.0489	0.0258	0.0216	0.0379	0.0015	0.047	0.0411	0.0978	0.0048	0.0623	0.1102	0.0244	0.0241	0.0043	0.0015	0.0155	0.02	0.1164	0.0355	0.1023	0.0516	0.0021
10	rs17131999	4104946	0.87	0.165571370278195	0.91	0.431857736337621	0.345761735754049	0.362804669109467	0.0062	0.0059	0.0694	0.0157	0.049	0.0258	0.0216	0.0379	0.0015	0.047	0.0411	0.0978	0.0048	0.0624	0.1102	0.0244	0.0241	0.0043	0.0015	0.0155	0.0199	0.1164	0.0355	0.1023	0.0516	0.0021
10	rs17341445	4105293	0.87	0.165571370278195	0.9	0.479198205640863	0.343457574284401	0.354410797068161	0.0062	0.0059	0.0694	0.0157	0.049	0.0258	0.0216	0.0379	0.0015	0.047	0.0411	0.0978	0.0048	0.0624	0.1102	0.0244	0.0241	0.0043	0.0015	0.0155	0.0199	0.1164	0.0355	0.1023	0.0516	0.0021
10	rs10508275	4115624	0.87	0.165571370278195	0.89	0.529866637543626	0.328675293363928	0.320682052288788	0.0062	0.0058	0.0693	0.0157	0.0491	0.0259	0.0218	0.0378	0.0016	0.047	0.0411	0.0976	0.0049	0.0624	0.1102	0.0243	0.0239	0.0044	0.0014	0.0156	0.0196	0.1164	0.0358	0.1024	0.0516	0.0022
10	rs77348403	4122976	0.87	0.165571370278195	0.9	0.479198205640863	0.35113383162621	0.304313344114709	0.0062	0.0057	0.0694	0.0155	0.0492	0.0259	0.022	0.0377	0.0017	0.0471	0.041	0.0974	0.0052	0.0621	0.11	0.0242	0.0238	0.0044	0.0014	0.0155	0.0196	0.1164	0.0359	0.1024	0.0516	0.0023
10	rs41304575	4127868	0.87	0.165571370278195	0.9	0.479198205640863	0.364858575814722	0.306943876665039	0.0062	0.0057	0.0694	0.0155	0.0492	0.0259	0.0221	0.0377	0.0017	0.0471	0.041	0.0973	0.0054	0.062	0.11	0.0242	0.0238	0.0044	0.0014	0.0156	0.0195	0.1164	0.036	0.1025	0.0516	0.0023
10	rs113533513	4128637	0.87	0.165571370278195	0.9	0.479198205640863	0.378962772222604	0.315237788631086	0.0063	0.0057	0.0694	0.0154	0.0492	0.0259	0.0222	0.0377	0.0017	0.0472	0.041	0.0972	0.0055	0.0619	0.1099	0.0242	0.0237	0.0044	0.0014	0.0156	0.0195	0.1163	0.036	0.1025	0.0516	0.0023
10	rs61829256	4128838	0.87	0.165571370278195	0.9	0.479198205640863	0.384204385499755	0.318622093693423	0.0063	0.0057	0.0694	0.0154	0.0493	0.0259	0.0222	0.0377	0.0017	0.0472	0.041	0.0972	0.0055	0.0619	0.1099	0.0242	0.0237	0.0044	0.0014	0.0156	0.0195	0.1163	0.0361	0.1025	0.0516	0.0023
10	rs12049638	4135121	0.87	0.165571370278195	0.89	0.529866637543626	0.413539524442092	0.315962096114256	0.0063	0.0057	0.0693	0.0153	0.0494	0.026	0.0224	0.0376	0.0018	0.0472	0.0408	0.0971	0.0057	0.0618	0.11	0.0242	0.0237	0.0044	0.0015	0.0156	0.0195	0.1162	0.0361	0.1025	0.0516	0.0023
10	rs79208627	4137480	0.87	0.165571370278195	0.89	0.529866637543626	0.425226737778936	0.312826994123563	0.0063	0.0057	0.0692	0.0153	0.0495	0.026	0.0224	0.0376	0.0018	0.0472	0.0408	0.0971	0.0057	0.0618	0.11	0.0242	0.0237	0.0044	0.0015	0.0156	0.0195	0.1161	0.0361	0.1025	0.0516	0.0023
10	rs10904180	4137661	0.87	0.165571370278195	0.88	0.583941145430028	0.425284998509469	0.312826994123563	0.0063	0.0057	0.0692	0.0153	0.0495	0.026	0.0224	0.0376	0.0018	0.0472	0.0408	0.0971	0.0057	0.0618	0.11	0.0242	0.0237	0.0044	0.0015	0.0156	0.0195	0.1161	0.0361	0.1025	0.0516	0.0023
10	rs78494610	4140884	0.87	0.165571370278195	0.87	0.641494868499257	0.43136574333206	0.29836018411788	0.0063	0.0057	0.069	0.0153	0.0496	0.026	0.0225	0.0375	0.0018	0.0472	0.0408	0.097	0.0057	0.0618	0.11	0.0241	0.0237	0.0044	0.0015	0.0156	0.0195	0.1161	0.0361	0.1026	0.0516	0.0023
10	rs75478124	4144681	0.87	0.165571370278195	0.87	0.641494868499257	0.43565950733279	0.290792103530093	0.0063	0.0057	0.0689	0.0153	0.0496	0.026	0.0225	0.0375	0.0018	0.0472	0.0408	0.097	0.0057	0.0619	0.11	0.0242	0.0237	0.0044	0.0015	0.0156	0.0194	0.1161	0.0361	0.1027	0.0516	0.0024
10	rs7074508	4145829	0.87	0.165571370278195	0.88	0.583941145430028	0.437193872882355	0.29669965162575	0.0063	0.0057	0.0689	0.0153	0.0496	0.026	0.0225	0.0375	0.0018	0.0472	0.0408	0.097	0.0057	0.0619	0.11	0.0242	0.0237	0.0044	0.0015	0.0156	0.0194	0.1161	0.0361	0.1027	0.0516	0.0024
10	rs17257791	4146115	0.87	0.165571370278195	0.88	0.583941145430028	0.437016694658879	0.295396910593623	0.0063	0.0057	0.0689	0.0153	0.0496	0.026	0.0225	0.0375	0.0018	0.0472	0.0408	0.097	0.0057	0.0619	0.11	0.0242	0.0237	0.0044	0.0015	0.0156	0.0194	0.1161	0.0361	0.1027	0.0516	0.0024
10	rs10795130	4151121	0.87	0.165571370278195	0.88	0.583941145430028	0.446933516578818	0.298953907724961	0.0063	0.0057	0.0687	0.0153	0.0495	0.026	0.0225	0.0376	0.0018	0.0472	0.0406	0.097	0.0058	0.0618	0.1101	0.0242	0.0237	0.0045	0.0015	0.0156	0.0195	0.1159	0.0361	0.1029	0.0516	0.0024
10	rs76802240	4168339	0.87	0.165571370278195	0.88	0.583941145430028	0.431483100206981	0.304313344114709	0.0063	0.0058	0.0686	0.0153	0.0497	0.0259	0.0226	0.0376	0.0019	0.0474	0.0408	0.0971	0.0059	0.0622	0.1094	0.0241	0.0234	0.0042	0.0015	0.0156	0.0197	0.1153	0.0361	0.1026	0.0519	0.0028
10	rs79335867	4175910	0.86	0.193417951625055	0.88	0.583941145430028	0.430720563217096	0.341740803264105	0.0064	0.0058	0.0684	0.0153	0.0499	0.0259	0.0226	0.0374	0.002	0.0476	0.0409	0.0974	0.006	0.0626	0.1088	0.024	0.0233	0.0041	0.0016	0.0159	0.0199	0.1145	0.0361	0.1024	0.0522	0.0028
10	rs79285680	4185281	0.86	0.193417951625055	0.88	0.583941145430028	0.434657710159249	0.289497283324238	0.0068	0.0059	0.0682	0.0153	0.05	0.0258	0.0224	0.0371	0.0021	0.0483	0.0409	0.0982	0.0062	0.0634	0.1076	0.0237	0.0229	0.004	0.0016	0.0163	0.02	0.1129	0.036	0.1021	0.0527	0.0029
10	rs7923955	4194279	0.86	0.193417951625055	0.88	0.583941145430028	0.464596562781078	0.305508201234763	0.0068	0.0059	0.068	0.0153	0.05	0.0259	0.0224	0.0371	0.0021	0.0484	0.0409	0.0983	0.0062	0.0635	0.1078	0.0238	0.0229	0.004	0.0016	0.0164	0.0201	0.1129	0.036	0.102	0.0523	0.0029
10	rs78333302	4200940	0.86	0.193417951625055	0.88	0.583941145430028	0.463380242861445	0.303835793958286	0.0068	0.0059	0.068	0.0153	0.0501	0.0259	0.0224	0.0371	0.0021	0.0484	0.0409	0.0982	0.0062	0.0635	0.1078	0.0238	0.023	0.004	0.0017	0.0164	0.0201	0.1129	0.036	0.102	0.0522	0.0029
10	rs61829377	4202582	0.86	0.193417951625055	0.88	0.583941145430028	0.465570738901296	0.305986536131528	0.0068	0.0059	0.068	0.0153	0.0501	0.0259	0.0224	0.0371	0.0021	0.0484	0.0409	0.0982	0.0062	0.0635	0.1077	0.0238	0.023	0.004	0.0017	0.0164	0.0201	0.1129	0.036	0.102	0.0522	0.0029
10	rs11252381	4207411	0.86	0.193417951625055	0.88	0.583941145430028	0.433715884259797	0.295041918170026	0.0069	0.0059	0.068	0.0154	0.0504	0.0259	0.0224	0.0372	0.0021	0.0484	0.0409	0.098	0.0063	0.0634	0.1074	0.0238	0.0229	0.004	0.0018	0.0165	0.0201	0.1128	0.036	0.102	0.0522	0.0029
10	rs61829381	4213647	0.85	0.2244882202137	0.88	0.583941145430028	0.384481271638392	0.303119890231718	0.0072	0.006	0.0682	0.0154	0.0512	0.0258	0.0221	0.0373	0.0022	0.0487	0.0409	0.0967	0.0063	0.0635	0.1068	0.0237	0.0228	0.0041	0.0019	0.0167	0.0203	0.113	0.0359	0.102	0.0519	0.003
10	rs17132251	4216511	0.85	0.2244882202137	0.88	0.583941145430028	0.385867218326598	0.290085620434842	0.0072	0.006	0.0682	0.0154	0.0513	0.0257	0.022	0.0374	0.0022	0.0487	0.0408	0.0964	0.0063	0.0635	0.1068	0.0237	0.0228	0.0041	0.0019	0.0167	0.0203	0.1131	0.0359	0.102	0.0519	0.0031
10	rs11252385	4217047	0.85	0.2244882202137	0.88	0.583941145430028	0.387033365281818	0.291499107875393	0.0072	0.006	0.0682	0.0154	0.0513	0.0257	0.022	0.0374	0.0022	0.0487	0.0408	0.0966	0.0063	0.0635	0.1067	0.0237	0.0227	0.0041	0.0019	0.0168	0.0203	0.1131	0.0359	0.102	0.0519	0.0031
10	rs78468304	4225363	0.85	0.2244882202137	0.88	0.583941145430028	0.331594419950236	0.273751096270403	0.0075	0.006	0.0684	0.0153	0.0509	0.0257	0.0221	0.0374	0.0024	0.0487	0.0406	0.0961	0.0064	0.0632	0.1061	0.0239	0.0225	0.0044	0.002	0.017	0.0206	0.1131	0.0355	0.102	0.0524	0.0034
10	rs76748522	4230926	0.85	0.2244882202137	0.87	0.641494868499257	0.318891360231453	0.267758661016164	0.0076	0.006	0.0686	0.0152	0.0507	0.0257	0.0221	0.0375	0.0024	0.0487	0.0405	0.0959	0.0064	0.0631	0.1059	0.024	0.0224	0.0045	0.0021	0.0171	0.0207	0.1132	0.0353	0.1017	0.0524	0.0035
10	rs115976767	4231888	0.85	0.2244882202137	0.87	0.641494868499257	0.31363359123692	0.267873511848278	0.0076	0.006	0.0686	0.0152	0.0507	0.0257	0.0222	0.0375	0.0025	0.0487	0.0405	0.0958	0.0064	0.0631	0.1058	0.024	0.0223	0.0046	0.0021	0.0172	0.0207	0.1133	0.0352	0.1017	0.0524	0.0035
10	rs7922038	4233037	0.85	0.2244882202137	0.87	0.641494868499257	0.304089369734138	0.267988377979886	0.0077	0.006	0.0687	0.0152	0.0506	0.0257	0.0222	0.0375	0.0025	0.0486	0.0405	0.0957	0.0064	0.0631	0.1057	0.0241	0.0222	0.0046	0.0021	0.0172	0.0208	0.1133	0.0352	0.1016	0.0524	0.0036
10	rs2397411	4233932	0.83	0.29697514221559	0.87	0.641494868499257	0.152147133270647	0.21759003357919	0.009	0.0062	0.0688	0.0155	0.052	0.0257	0.0218	0.0363	0.0029	0.0485	0.0397	0.0932	0.0062	0.062	0.1053	0.0244	0.0215	0.0055	0.0025	0.0182	0.0213	0.1128	0.034	0.1018	0.0531	0.0049
10	rs911739	4234037	0.82	0.338707801994422	0.87	0.641494868499257	0.178811133851114	0.226461027254061	0.0094	0.0062	0.0685	0.0156	0.052	0.0259	0.0219	0.036	0.0029	0.0483	0.0394	0.0927	0.0065	0.0622	0.1052	0.0244	0.0214	0.0058	0.0027	0.0183	0.0214	0.1127	0.0341	0.1015	0.0532	0.0051
10	rs117064324	4234108	0.82	0.338707801994422	0.87	0.641494868499257	0.169454480107229	0.21448065770206	0.0094	0.0062	0.069	0.0156	0.0523	0.0258	0.0217	0.0359	0.0029	0.0481	0.0394	0.0922	0.0065	0.062	0.105	0.0244	0.0213	0.006	0.0027	0.0183	0.0213	0.1128	0.0338	0.1012	0.0537	0.0053
10	rs10400074	4234143	0.82	0.338707801994422	0.87	0.641494868499257	0.155090220623411	0.24532540769413	0.0095	0.0063	0.0692	0.0157	0.0524	0.0258	0.0217	0.0358	0.003	0.048	0.0394	0.0921	0.0065	0.062	0.1049	0.0244	0.0212	0.0061	0.0028	0.0182	0.0213	0.1128	0.0337	0.1011	0.0538	0.0054
10	rs79126949	4234924	0.79	0.487570276707753	0.87	0.641494868499257	0.0786052812717102	0.274560897683556	0.0101	0.0069	0.0719	0.0162	0.0528	0.0257	0.0208	0.0352	0.0029	0.0462	0.0412	0.0933	0.0068	0.061	0.1022	0.0246	0.0201	0.0059	0.0028	0.0186	0.0215	0.1126	0.0321	0.1008	0.0551	0.0057
10	rs61829384	4235648	0.76	0.674502615793853	0.87	0.641494868499257	0.0814455091321135	0.205031027814134	0.0104	0.0073	0.0732	0.0165	0.0528	0.0258	0.0204	0.0348	0.0029	0.0454	0.0422	0.0938	0.007	0.0605	0.1007	0.0248	0.0196	0.0058	0.0028	0.019	0.0215	0.1123	0.0313	0.1005	0.0561	0.0059
10	rs75767190	4235948	0.76	0.674502615793853	0.87	0.641494868499257	0.0742418164747794	0.207036478098003	0.0104	0.0073	0.0732	0.0166	0.0527	0.0258	0.0204	0.0348	0.0029	0.0454	0.0422	0.0937	0.0069	0.0605	0.1004	0.0248	0.0196	0.0058	0.0027	0.019	0.0215	0.1123	0.0316	0.1005	0.0561	0.0059
10	rs75163165	4239403	0.76	0.674502615793853	0.87	0.641494868499257	0.0629994620553717	0.187689030717356	0.0105	0.0072	0.0735	0.0166	0.0528	0.0258	0.0203	0.0347	0.003	0.0451	0.0423	0.0935	0.0069	0.06	0.1003	0.0247	0.0195	0.0058	0.0027	0.0187	0.0216	0.1127	0.0318	0.1009	0.0561	0.0059
10	rs10751963	4240543	0.76	0.674502615793853	0.87	0.641494868499257	0.0686723824838391	0.222227450416585	0.0105	0.0072	0.0736	0.0167	0.0528	0.0258	0.0204	0.0347	0.003	0.0451	0.0423	0.0936	0.007	0.06	0.1003	0.0247	0.0195	0.0058	0.0027	0.0187	0.0217	0.1125	0.0318	0.1011	0.0561	0.006
10	rs75968542	4243446	0.76	0.674502615793853	0.88	0.583941145430028	0.0687534380940585	0.222768759221642	0.0105	0.0072	0.0736	0.0166	0.0528	0.0258	0.0204	0.0347	0.003	0.0452	0.0423	0.0935	0.007	0.0599	0.1005	0.0247	0.0195	0.0058	0.0028	0.0187	0.0217	0.1125	0.0318	0.1011	0.0561	0.006
10	rs56838118	4244184	0.76	0.674502615793853	0.88	0.583941145430028	0.0751188348796026	0.218450379223358	0.0108	0.0072	0.0735	0.0166	0.0528	0.0258	0.0204	0.0347	0.003	0.0452	0.0423	0.0933	0.007	0.0599	0.1006	0.0247	0.0194	0.0058	0.0028	0.0187	0.0217	0.1124	0.0318	0.1011	0.0561	0.006
10	rs116966413	4244217	0.76	0.674502615793853	0.88	0.583941145430028	0.073413756389803	0.217052884243873	0.0108	0.0072	0.0735	0.0166	0.0528	0.0258	0.0204	0.0347	0.003	0.0451	0.0423	0.0934	0.007	0.0599	0.1006	0.0247	0.0194	0.0058	0.0027	0.0187	0.0217	0.1124	0.0318	0.1011	0.0561	0.006
10	rs61829400	4245527	0.76	0.674502615793853	0.88	0.583941145430028	0.0678652565301101	0.214587631989389	0.0108	0.0072	0.0736	0.0166	0.0528	0.0258	0.0203	0.0347	0.003	0.045	0.0423	0.0935	0.0069	0.0599	0.1007	0.0248	0.0194	0.0058	0.0027	0.0187	0.0217	0.1124	0.0319	0.1012	0.056	0.006
10	rs79173900	4247927	0.76	0.674502615793853	0.88	0.583941145430028	0.0680261831434473	0.238983484682923	0.0107	0.0072	0.0737	0.0166	0.0527	0.0258	0.0203	0.0347	0.003	0.0448	0.0422	0.0935	0.007	0.0597	0.1007	0.0248	0.0194	0.0058	0.0028	0.0187	0.0216	0.1124	0.0319	0.1014	0.056	0.0061
10	rs58150014	4249354	0.76	0.674502615793853	0.88	0.583941145430028	0.0611794035901059	0.232475394744211	0.0107	0.0073	0.0737	0.0166	0.0527	0.0257	0.0204	0.0347	0.003	0.0446	0.0423	0.0936	0.007	0.0596	0.1008	0.0247	0.0193	0.0058	0.0028	0.0187	0.0216	0.1124	0.0319	0.1014	0.0561	0.0061
10	rs750400	4251459	0.76	0.674502615793853	0.88	0.583941145430028	0.0556110254560897	0.230610959567407	0.0107	0.0073	0.0739	0.0166	0.0527	0.0257	0.0204	0.0346	0.003	0.0443	0.0424	0.0936	0.007	0.0594	0.1009	0.0248	0.0193	0.0058	0.0028	0.0186	0.0216	0.1124	0.0319	0.1012	0.0563	0.006
10	rs12248154	4256165	0.76	0.674502615793853	0.88	0.583941145430028	0.0401397732201267	0.231487736252763	0.0106	0.0075	0.0744	0.0167	0.0526	0.0258	0.0205	0.0343	0.0029	0.0433	0.043	0.0938	0.0068	0.0588	0.1013	0.025	0.0194	0.0057	0.0028	0.0185	0.0218	0.1124	0.0317	0.1007	0.0574	0.0056
10	rs111230022	4256661	0.76	0.674502615793853	0.89	0.529866637543626	0.0381403434279139	0.207565307606001	0.0106	0.0075	0.0745	0.0167	0.0526	0.0258	0.0205	0.0343	0.0029	0.0433	0.0431	0.0938	0.0068	0.0587	0.1013	0.025	0.0194	0.0057	0.0028	0.0185	0.0218	0.1124	0.0317	0.1006	0.0574	0.0056
10	rs17132337	4259717	0.75	0.745768311887514	0.89	0.529866637543626	0.0167686959156071	0.21759003357919	0.0105	0.0078	0.0758	0.017	0.0527	0.0259	0.0207	0.0344	0.0029	0.0429	0.0432	0.094	0.0064	0.0572	0.1012	0.0252	0.0192	0.0053	0.003	0.0182	0.0219	0.1136	0.0318	0.1003	0.0576	0.005
10	rs10795142	4267015	0.75	0.745768311887514	0.88	0.583941145430028	0.00964369499931903	0.150059708613022	0.0101	0.0079	0.0767	0.017	0.0524	0.0254	0.0203	0.0345	0.0026	0.0417	0.0438	0.0955	0.006	0.056	0.1018	0.025	0.019	0.005	0.0032	0.0175	0.0216	0.1149	0.032	0.1013	0.0585	0.0037
10	rs56252602	4268709	0.75	0.745768311887514	0.88	0.583941145430028	0.0095336659882327	0.143678453793877	0.01	0.0079	0.0768	0.017	0.0524	0.0254	0.0203	0.0345	0.0026	0.0417	0.0438	0.0956	0.006	0.0559	0.1018	0.025	0.019	0.0049	0.0032	0.0175	0.0215	0.1149	0.032	0.1013	0.0586	0.0036
10	rs6601823	4275733	0.75	0.745768311887514	0.88	0.583941145430028	0.00894068756304175	0.117023328175156	0.01	0.0079	0.0769	0.017	0.0523	0.0253	0.0203	0.0345	0.0026	0.0415	0.0438	0.0959	0.0059	0.0559	0.102	0.025	0.019	0.0049	0.0032	0.0175	0.0215	0.115	0.032	0.1013	0.0587	0.0036
10	rs12264237	4280675	0.75	0.745768311887514	0.88	0.583941145430028	0.00907902838359017	0.107512540683026	0.0099	0.0079	0.0772	0.017	0.0522	0.0253	0.0203	0.0345	0.0026	0.0414	0.0438	0.0962	0.0059	0.0558	0.1023	0.025	0.0189	0.0048	0.0032	0.0174	0.0215	0.115	0.0319	0.1012	0.0587	0.0037
10	rs147732132	4284764	0.75	0.745768311887514	0.88	0.583941145430028	0.00791682198725904	0.102627730579959	0.0096	0.0078	0.0775	0.0172	0.0522	0.0253	0.0206	0.0346	0.0024	0.0411	0.0439	0.0965	0.0057	0.0558	0.1024	0.025	0.0189	0.0046	0.0031	0.0174	0.0214	0.1152	0.0319	0.101	0.0589	0.0035
10	rs77764088	4288690	0.75	0.745768311887514	0.89	0.529866637543626	0.00796881927565116	0.1069284058188	0.0096	0.0079	0.0776	0.0172	0.0522	0.0253	0.0207	0.0346	0.0024	0.0411	0.0439	0.0965	0.0057	0.0557	0.1024	0.025	0.0189	0.0046	0.0031	0.0174	0.0215	0.1152	0.0319	0.101	0.059	0.0034
10	rs1570291	4289489	0.75	0.745768311887514	0.88	0.583941145430028	0.00691869489386249	0.103531782746475	0.0095	0.0079	0.0776	0.0172	0.0521	0.0253	0.0208	0.0345	0.0024	0.0411	0.0439	0.0965	0.0057	0.0557	0.1024	0.025	0.0189	0.0047	0.0031	0.0174	0.0215	0.1152	0.0319	0.101	0.059	0.0034
10	rs182694039	4295467	0.75	0.745768311887514	0.89	0.529866637543626	0.00680637831396587	0.106761735439972	0.0095	0.0079	0.0777	0.0172	0.0522	0.0253	0.0208	0.0345	0.0024	0.041	0.0439	0.0965	0.0057	0.0556	0.1023	0.025	0.0189	0.0047	0.0031	0.0174	0.0215	0.1152	0.0318	0.1009	0.0591	0.0035
10	rs72778404	4297188	0.75	0.745768311887514	0.89	0.529866637543626	0.00687204725985213	0.128709003578474	0.0095	0.0079	0.0777	0.0172	0.0522	0.0253	0.0208	0.0345	0.0024	0.041	0.0439	0.0965	0.0057	0.0556	0.1023	0.025	0.0189	0.0047	0.0031	0.0174	0.0215	0.1152	0.0318	0.1009	0.0591	0.0035
10	rs1033780	4300041	0.75	0.745768311887514	0.88	0.583941145430028	0.00655600106294873	0.123649852477956	0.0095	0.0079	0.0778	0.0171	0.0523	0.0253	0.0208	0.0344	0.0024	0.041	0.0439	0.0965	0.0058	0.0556	0.1022	0.0251	0.0189	0.0047	0.003	0.0174	0.0215	0.1153	0.0318	0.1008	0.0591	0.0035
10	rs4880667	4301773	0.76	0.674502615793853	0.88	0.583941145430028	0.00566481604955106	0.152430765349601	0.0092	0.0075	0.079	0.0168	0.0532	0.0254	0.021	0.0341	0.0024	0.0406	0.0441	0.0971	0.0055	0.0551	0.1018	0.0256	0.0192	0.004	0.0025	0.0174	0.0218	0.1166	0.032	0.1001	0.0596	0.0026
10	rs75946107	4301843	0.76	0.674502615793853	0.88	0.583941145430028	0.00467216032553351	0.15894691087472	0.0092	0.0075	0.0791	0.0168	0.0533	0.0254	0.0209	0.0342	0.0024	0.0407	0.0445	0.0974	0.0053	0.055	0.1016	0.0256	0.0192	0.0039	0.0024	0.0173	0.0218	0.1166	0.0319	0.0999	0.0596	0.0026
10	rs4142673	4301860	0.76	0.674502615793853	0.88	0.583941145430028	0.00458942416277914	0.159816591465539	0.0092	0.0075	0.0792	0.0168	0.0532	0.0254	0.021	0.0341	0.0024	0.0406	0.0445	0.0976	0.0052	0.055	0.1017	0.0256	0.0193	0.0039	0.0024	0.0172	0.0215	0.1167	0.0318	0.1	0.0595	0.0026
10	rs4142674	4301956	0.76	0.674502615793853	0.89	0.529866637543626	0.00479991671677224	0.165755119893042	0.0093	0.0075	0.0793	0.0167	0.0532	0.0254	0.0211	0.034	0.0024	0.0407	0.0446	0.0977	0.0052	0.055	0.1015	0.0257	0.0194	0.0036	0.0024	0.0171	0.0215	0.1168	0.0316	0.0998	0.0597	0.0026
10	rs12414707	4302863	0.76	0.674502615793853	0.89	0.529866637543626	0.00348751949190262	0.207353721949946	0.0094	0.0076	0.0799	0.0167	0.0535	0.0257	0.0211	0.0334	0.0024	0.0402	0.0447	0.0977	0.0047	0.0548	0.102	0.0254	0.0198	0.0036	0.002	0.0166	0.0207	0.1191	0.0311	0.0986	0.0607	0.0028
10	rs11591340	4305955	0.77	0.607778593196603	0.89	0.529866637543626	0.0029230240312222	0.343224484273364	0.0092	0.0073	0.0807	0.0168	0.0538	0.0257	0.0211	0.0321	0.0023	0.0402	0.0456	0.0982	0.0041	0.0544	0.1024	0.025	0.0201	0.0032	0.0017	0.016	0.0196	0.1225	0.0305	0.0973	0.0618	0.0027
10	rs7086966	4306292	0.77	0.607778593196603	0.89	0.529866637543626	0.00363364527280361	0.438351527967846	0.0092	0.0073	0.0808	0.0168	0.0538	0.0257	0.0211	0.0321	0.0023	0.0402	0.0457	0.0982	0.0041	0.0544	0.1024	0.0249	0.0201	0.0032	0.0016	0.016	0.0195	0.1226	0.0305	0.0972	0.0618	0.0027
10	rs12766787	4309859	0.77	0.607778593196603	0.89	0.529866637543626	0.00233113407859066	0.417564527203756	0.0091	0.0073	0.0816	0.0167	0.0533	0.0256	0.0211	0.0311	0.0022	0.04	0.0462	0.098	0.0037	0.0539	0.1041	0.0251	0.0198	0.0033	0.0015	0.0161	0.019	0.1244	0.0302	0.0969	0.0618	0.0026
10	rs78723484	4310366	0.77	0.607778593196603	0.89	0.529866637543626	0.00195735401569061	0.397441281578974	0.0091	0.0073	0.0816	0.0167	0.0533	0.0255	0.0212	0.031	0.0022	0.0399	0.0462	0.098	0.0037	0.0538	0.1041	0.0251	0.0197	0.0033	0.0015	0.0161	0.019	0.1246	0.0302	0.0969	0.0618	0.0026
10	rs74324524	4314006	0.77	0.607778593196603	0.89	0.529866637543626	0.00204665901970741	0.459941336339199	0.0091	0.0073	0.0816	0.0167	0.0533	0.0255	0.0212	0.031	0.0021	0.0399	0.0463	0.098	0.0036	0.0538	0.1041	0.0251	0.0197	0.0033	0.0015	0.0161	0.019	0.1247	0.0302	0.0969	0.0618	0.0026
10	rs2065092	4324728	0.78	0.545501786478432	0.89	0.529866637543626	0.0021238189221127	0.423457137301792	0.0091	0.0074	0.0817	0.0167	0.0533	0.0255	0.0212	0.0308	0.0021	0.0397	0.0465	0.0978	0.0035	0.0534	0.1049	0.025	0.0195	0.0032	0.0015	0.0161	0.0188	0.1254	0.0302	0.0968	0.0618	0.0026
10	rs76995909	4328239	0.78	0.545501786478432	0.89	0.529866637543626	0.00182591699128772	0.389468952418388	0.009	0.0075	0.0816	0.0167	0.0534	0.0256	0.0212	0.0307	0.0022	0.0398	0.0463	0.0978	0.0035	0.0532	0.1052	0.025	0.0195	0.0032	0.0015	0.0161	0.0186	0.1256	0.0302	0.0967	0.0618	0.0026
10	rs7078030	4329536	0.78	0.545501786478432	0.88	0.583941145430028	0.00202144714329321	0.429635355396446	0.009	0.0075	0.0815	0.0166	0.0533	0.0256	0.0212	0.0305	0.0023	0.0399	0.0462	0.0976	0.0035	0.0531	0.1056	0.025	0.0197	0.0032	0.0015	0.016	0.0186	0.1254	0.0302	0.0966	0.062	0.0026
10	rs17268680	4330696	0.78	0.545501786478432	0.88	0.583941145430028	0.00268892123490245	0.461954177620419	0.0092	0.0076	0.0818	0.0164	0.0533	0.0258	0.0213	0.0303	0.0024	0.0399	0.0477	0.0965	0.0034	0.0526	0.1049	0.0246	0.0198	0.0033	0.0015	0.0165	0.0184	0.1258	0.0303	0.0967	0.062	0.0027
10	rs1033781	4331114	0.78	0.545501786478432	0.88	0.583941145430028	0.00306862485768337	0.426740424435094	0.0092	0.0076	0.0818	0.0164	0.0533	0.0258	0.0213	0.0303	0.0024	0.04	0.0479	0.0964	0.0034	0.0525	0.1049	0.0244	0.0199	0.0033	0.0014	0.0165	0.0183	0.1258	0.0303	0.0967	0.062	0.0027
10	rs1570294	4332001	0.78	0.545501786478432	0.88	0.583941145430028	0.00303987105016951	0.379885244802095	0.0092	0.0076	0.082	0.0165	0.0533	0.0258	0.0215	0.0303	0.0024	0.04	0.048	0.0964	0.0034	0.0525	0.1051	0.0238	0.0198	0.0033	0.0012	0.0165	0.0183	0.1259	0.0304	0.0967	0.0621	0.0027
10	rs7917410	4332824	0.78	0.545501786478432	0.88	0.583941145430028	0.00346022135062042	0.403125993137984	0.0092	0.0076	0.0821	0.0165	0.0533	0.0258	0.0216	0.0303	0.0024	0.04	0.048	0.0965	0.0033	0.0525	0.1052	0.0237	0.0198	0.0033	0.0012	0.0165	0.0182	0.1259	0.0304	0.0968	0.0622	0.0026
10	rs11252450	4336606	0.78	0.545501786478432	0.88	0.583941145430028	0.0020571137631639	0.353412297478689	0.0092	0.0075	0.0822	0.0164	0.0534	0.0252	0.0215	0.0301	0.0023	0.0401	0.048	0.0969	0.0032	0.0523	0.1061	0.0224	0.0198	0.0032	0.0012	0.0165	0.0184	0.1262	0.0304	0.0971	0.0624	0.0027
10	rs61829420	4340243	0.79	0.487570276707753	0.88	0.583941145430028	0.00154842895750724	0.327617393291331	0.0093	0.0075	0.0823	0.0163	0.0533	0.025	0.0214	0.0299	0.0023	0.0399	0.0478	0.097	0.0032	0.052	0.1064	0.0223	0.0199	0.0032	0.0012	0.0165	0.0184	0.1264	0.0303	0.0974	0.0624	0.0027
10	rs79850369	4348542	0.79	0.487570276707753	0.89	0.529866637543626	0.00146697984631754	0.282465703172052	0.0093	0.0075	0.0824	0.0163	0.0533	0.0248	0.0213	0.0298	0.0023	0.0397	0.0476	0.0971	0.0032	0.0517	0.1067	0.0222	0.02	0.0032	0.0012	0.0165	0.0184	0.1266	0.0302	0.0977	0.0625	0.0027
10	rs11252457	4351880	0.79	0.487570276707753	0.89	0.529866637543626	0.00143539243816234	0.296107282084802	0.0094	0.0076	0.0824	0.0163	0.0533	0.0248	0.0213	0.0297	0.0023	0.0397	0.0475	0.0974	0.0033	0.0517	0.1067	0.0219	0.02	0.0032	0.0013	0.0165	0.0184	0.1268	0.03	0.0979	0.0624	0.0027
10	rs61829431	4358025	0.8	0.433874260405774	0.89	0.529866637543626	0.00144436035981889	0.284218648692039	0.0094	0.0075	0.0822	0.016	0.0531	0.0247	0.0213	0.0295	0.0024	0.0399	0.0477	0.0976	0.0033	0.0518	0.1068	0.0216	0.0199	0.0032	0.0013	0.0165	0.0184	0.127	0.0299	0.0983	0.0624	0.0027
10	rs76223985	4359815	0.8	0.433874260405774	0.89	0.529866637543626	0.00160025759205661	0.279551517987119	0.0094	0.0075	0.0822	0.0159	0.0531	0.0248	0.0213	0.0294	0.0024	0.04	0.0477	0.0977	0.0033	0.0518	0.1068	0.0216	0.0199	0.0032	0.0013	0.0165	0.0184	0.1271	0.0299	0.0984	0.0624	0.0027
10	rs12261707	4359834	0.8	0.433874260405774	0.89	0.529866637543626	0.00161373977574733	0.286795616918561	0.0094	0.0075	0.0822	0.0159	0.0531	0.0248	0.0213	0.0294	0.0024	0.04	0.0477	0.0977	0.0033	0.0518	0.1068	0.0216	0.0199	0.0032	0.0013	0.0165	0.0184	0.1271	0.0299	0.0984	0.0624	0.0027
10	rs72766442	4360845	0.8	0.433874260405774	0.89	0.529866637543626	0.00177352409352036	0.2803665557511	0.0094	0.0075	0.0821	0.0159	0.0531	0.0248	0.0213	0.0294	0.0024	0.04	0.0478	0.0977	0.0033	0.0518	0.1067	0.0215	0.0199	0.0033	0.0013	0.0165	0.0185	0.1271	0.0299	0.0984	0.0625	0.0027
10	rs115411111	4362184	0.8	0.433874260405774	0.89	0.529866637543626	0.00163227298547795	0.253411363149183	0.0094	0.0075	0.0819	0.0159	0.0531	0.0248	0.0213	0.0293	0.0024	0.04	0.048	0.0978	0.0033	0.0517	0.1066	0.0215	0.0198	0.0033	0.0013	0.0165	0.0186	0.1272	0.0298	0.0984	0.0625	0.0027
10	rs78889410	4362700	0.8	0.433874260405774	0.89	0.529866637543626	0.00182999849830301	0.258166256845723	0.0094	0.0075	0.0819	0.0159	0.0531	0.0248	0.0213	0.0293	0.0024	0.0399	0.0481	0.0978	0.0033	0.0517	0.1067	0.0214	0.0199	0.0033	0.0013	0.0164	0.0185	0.1272	0.0298	0.0984	0.0625	0.0027
10	rs1926788	4362817	0.8	0.433874260405774	0.89	0.529866637543626	0.00167745794288272	0.253298491117694	0.0094	0.0075	0.0819	0.0159	0.0531	0.0248	0.0213	0.0293	0.0024	0.0399	0.048	0.0978	0.0033	0.0517	0.1067	0.0214	0.0199	0.0033	0.0013	0.0167	0.0185	0.1272	0.0297	0.0983	0.0625	0.0027
10	Affx-3226694	4366503	0.8	0.433874260405774	0.89	0.529866637543626	0.00194301865826607	0.263634257156955	0.0093	0.0075	0.0817	0.0159	0.0528	0.025	0.021	0.0291	0.0025	0.0398	0.0484	0.0977	0.0034	0.0515	0.1075	0.0213	0.0198	0.0033	0.0013	0.0167	0.0186	0.1268	0.03	0.098	0.0627	0.0028
10	rs72766455	4372147	0.8	0.433874260405774	0.89	0.529866637543626	0.0016914649078541	0.170976327572541	0.0092	0.0076	0.0812	0.0159	0.0525	0.0253	0.0209	0.0294	0.0025	0.0401	0.0482	0.0977	0.0035	0.0512	0.1076	0.0214	0.0197	0.0032	0.0014	0.0165	0.0187	0.1271	0.0301	0.0979	0.0626	0.0028
10	rs1926815	4379965	0.8	0.433874260405774	0.9	0.479198205640863	0.00212689185077589	0.162338419146868	0.009	0.0076	0.0807	0.016	0.0523	0.0256	0.0208	0.0296	0.0025	0.0404	0.0482	0.0979	0.0037	0.0511	0.1076	0.0214	0.0196	0.0032	0.0015	0.0163	0.0189	0.1272	0.0303	0.0975	0.0626	0.0029
10	rs74360609	4383538	0.8	0.433874260405774	0.9	0.479198205640863	0.00244759285300819	0.156828124956511	0.009	0.0076	0.0803	0.016	0.0521	0.0257	0.0208	0.0295	0.0026	0.0404	0.0485	0.0977	0.0037	0.051	0.1078	0.0214	0.0196	0.0032	0.0015	0.0164	0.019	0.127	0.0304	0.0977	0.0627	0.0029
10	rs74111122	4384901	0.8	0.433874260405774	0.9	0.479198205640863	0.00245448446003225	0.157501188250261	0.009	0.0076	0.0802	0.016	0.0521	0.0257	0.0208	0.0295	0.0026	0.0404	0.0485	0.0976	0.0037	0.051	0.1078	0.0214	0.0196	0.0032	0.0015	0.0164	0.019	0.127	0.0304	0.0977	0.0626	0.0029
10	rs72766468	4386120	0.8	0.433874260405774	0.9	0.479198205640863	0.00237616312200186	0.150722260023125	0.009	0.0076	0.0801	0.0161	0.0521	0.0258	0.0208	0.0295	0.0026	0.0404	0.0485	0.0976	0.0037	0.051	0.1079	0.0214	0.0196	0.0032	0.0015	0.0164	0.0191	0.127	0.0304	0.0977	0.0625	0.003
10	rs117221127	4389767	0.8	0.433874260405774	0.9	0.479198205640863	0.00236274905303483	0.144237467462872	0.0089	0.0075	0.0797	0.0161	0.0522	0.026	0.0208	0.0293	0.0026	0.0404	0.0485	0.0976	0.0037	0.0509	0.1078	0.0213	0.0197	0.0032	0.0015	0.0164	0.0193	0.1268	0.0305	0.0982	0.062	0.0032
10	rs7082366	4395682	0.8	0.433874260405774	0.91	0.431857736337621	0.00227054282518135	0.142655642474505	0.0089	0.0075	0.0796	0.0162	0.0523	0.0261	0.0208	0.0293	0.0026	0.0404	0.0485	0.0975	0.0037	0.0509	0.1079	0.0213	0.0197	0.0032	0.0015	0.0164	0.0194	0.1268	0.0305	0.0983	0.0618	0.0032
10	rs116876958	4399849	0.8	0.433874260405774	0.91	0.431857736337621	0.00220646886432166	0.138499183774223	0.0089	0.0075	0.0796	0.0162	0.0523	0.0261	0.0208	0.0292	0.0027	0.0404	0.0485	0.0975	0.0038	0.0509	0.1079	0.0213	0.0197	0.0032	0.0015	0.0164	0.0194	0.1269	0.0305	0.0983	0.0617	0.0032
10	rs4881319	4409895	0.8	0.433874260405774	0.91	0.431857736337621	0.00237448302989719	0.141265183652703	0.009	0.0075	0.0793	0.0162	0.0524	0.0261	0.0208	0.0292	0.0027	0.0406	0.0484	0.0974	0.0038	0.0508	0.1079	0.0213	0.0197	0.0032	0.0015	0.0165	0.0194	0.1269	0.0305	0.0983	0.0615	0.0032
10	rs17271445	4415069	0.8	0.433874260405774	0.91	0.431857736337621	0.00225922327092108	0.139695333273199	0.0091	0.0076	0.0792	0.0162	0.0525	0.0261	0.0208	0.0292	0.0027	0.0406	0.0484	0.0974	0.0038	0.0508	0.108	0.0213	0.0197	0.0032	0.0015	0.0164	0.0195	0.1269	0.0305	0.0982	0.0615	0.0031
10	rs11252494	4416389	0.8	0.433874260405774	0.91	0.431857736337621	0.00229168572471937	0.142098864716705	0.0091	0.0076	0.0792	0.0162	0.0525	0.0261	0.0208	0.0292	0.0027	0.0406	0.0484	0.0974	0.0038	0.0508	0.108	0.0213	0.0197	0.0032	0.0015	0.0164	0.0195	0.1269	0.0305	0.0982	0.0615	0.0031
10	rs34448666	4419616	0.8	0.433874260405774	0.92	0.387761932740255	0.00225116567276457	0.137764962141785	0.0091	0.0075	0.0792	0.0162	0.0525	0.0261	0.0208	0.0292	0.0028	0.0408	0.0484	0.0973	0.0038	0.0509	0.1078	0.0214	0.0197	0.0032	0.0016	0.0164	0.0195	0.1269	0.0305	0.0982	0.0614	0.0031
10	rs1547179	4421518	0.81	0.384295662080596	0.92	0.387761932740255	0.00255973772080195	0.151101331023699	0.0092	0.0075	0.0789	0.016	0.0526	0.0261	0.0208	0.0293	0.0029	0.041	0.0484	0.0971	0.0038	0.0513	0.1075	0.0214	0.0196	0.0033	0.0016	0.0163	0.0196	0.1269	0.0305	0.0981	0.0615	0.003
10	rs17356625	4426849	0.81	0.384295662080596	0.92	0.387761932740255	0.00308101395796528	0.166049143259399	0.0091	0.0074	0.0787	0.0157	0.0527	0.0261	0.0208	0.0293	0.0029	0.0411	0.0483	0.0969	0.0036	0.0514	0.1075	0.0215	0.0196	0.0033	0.0016	0.0163	0.0196	0.1267	0.0306	0.0983	0.0615	0.003
10	rs10904247	4433008	0.81	0.384295662080596	0.92	0.387761932740255	0.00310591150508204	0.16870356327406	0.0091	0.0074	0.0784	0.0156	0.0527	0.0261	0.021	0.0293	0.0029	0.0411	0.0483	0.0969	0.0038	0.0513	0.1076	0.0217	0.0196	0.0033	0.0017	0.0163	0.0196	0.1267	0.0306	0.0983	0.0616	0.003
10	rs1033993	4435042	0.82	0.338707801994422	0.92	0.387761932740255	0.00391533550384823	0.169196738310377	0.0091	0.0069	0.0758	0.0162	0.053	0.0263	0.021	0.0302	0.0033	0.0413	0.0475	0.0955	0.004	0.051	0.1073	0.0226	0.0205	0.0035	0.0022	0.0162	0.0196	0.1259	0.0316	0.0981	0.0619	0.0033
10	rs1751311	4437657	0.83	0.29697514221559	0.92	0.387761932740255	0.00616169908052519	0.138774884672921	0.0082	0.0062	0.073	0.0157	0.0538	0.0266	0.021	0.0308	0.0036	0.0416	0.0477	0.094	0.0049	0.0509	0.1084	0.0226	0.0206	0.0038	0.0026	0.0167	0.0204	0.1255	0.0337	0.0976	0.0603	0.0037
10	rs1926800	4438623	0.83	0.29697514221559	0.92	0.387761932740255	0.00843047792412504	0.139971900793282	0.0082	0.0061	0.0725	0.0156	0.0538	0.0267	0.021	0.0308	0.0037	0.0416	0.048	0.0941	0.005	0.0511	0.1083	0.0226	0.0206	0.0038	0.0027	0.0166	0.0205	0.1255	0.0338	0.0973	0.0603	0.0037
10	rs7919221	4438977	0.83	0.29697514221559	0.92	0.387761932740255	0.00961860432841124	0.168604988694513	0.0082	0.006	0.0721	0.0156	0.0538	0.0267	0.021	0.0307	0.0037	0.0416	0.048	0.094	0.005	0.0511	0.1083	0.0226	0.0206	0.0038	0.0027	0.0166	0.0204	0.1257	0.0339	0.0973	0.0602	0.0037
10	rs17357098	4440468	0.84	0.258953137461488	0.92	0.387761932740255	0.0113495281044286	0.119970831647177	0.0084	0.0057	0.0714	0.0157	0.0536	0.0265	0.0212	0.0307	0.0039	0.0414	0.0479	0.0947	0.0051	0.051	0.1079	0.0227	0.0209	0.0037	0.0027	0.0164	0.0204	0.1265	0.0339	0.0974	0.0598	0.0039
10	rs74618686	4442148	0.85	0.2244882202137	0.92	0.387761932740255	0.020649249180763	0.0984766776535603	0.0088	0.0046	0.0696	0.016	0.0528	0.0263	0.0216	0.0309	0.0043	0.041	0.0472	0.0961	0.0053	0.0517	0.107	0.0229	0.0217	0.0037	0.0027	0.0162	0.0204	0.1278	0.0343	0.0976	0.0586	0.0043
10	rs56201891	4444070	0.85	0.2244882202137	0.92	0.387761932740255	0.0383727286579453	0.0644283606825479	0.0091	0.0041	0.0675	0.0164	0.0518	0.0258	0.0221	0.0314	0.0047	0.0407	0.0463	0.0982	0.0055	0.0514	0.1053	0.0232	0.0227	0.0037	0.0029	0.0159	0.0204	0.1297	0.0346	0.098	0.0572	0.0047
10	rs993175	4450357	0.84	0.258953137461488	0.92	0.387761932740255	0.0412235588801556	0.0603400063791528	0.0092	0.004	0.0676	0.0164	0.0517	0.0261	0.0221	0.0315	0.0048	0.041	0.0463	0.0985	0.0055	0.0513	0.1051	0.0231	0.0229	0.0036	0.003	0.0159	0.0203	0.1297	0.0348	0.0981	0.0565	0.0048
10	rs11252510	4454282	0.84	0.258953137461488	0.92	0.387761932740255	0.0397033846463671	0.0640889964898821	0.0092	0.0039	0.0676	0.0164	0.0517	0.0262	0.0221	0.0316	0.0048	0.0409	0.0463	0.0986	0.0055	0.0513	0.1046	0.0232	0.0229	0.0038	0.003	0.0159	0.0205	0.1298	0.0348	0.0982	0.0562	0.0048
10	rs10904250	4458160	0.84	0.258953137461488	0.93	0.346822133743557	0.0383590319460993	0.0614679728446678	0.0092	0.0039	0.0676	0.0165	0.0517	0.0262	0.0222	0.0316	0.0048	0.0409	0.0462	0.0986	0.0055	0.0512	0.1046	0.0233	0.0229	0.0039	0.003	0.0159	0.0204	0.1298	0.0348	0.0983	0.0561	0.0048
10	rs17132903	4470400	0.84	0.258953137461488	0.93	0.346822133743557	0.0434808507615707	0.0877398470770927	0.0092	0.0038	0.0675	0.0165	0.0514	0.0264	0.0223	0.0316	0.0048	0.041	0.046	0.0988	0.0055	0.0512	0.1043	0.0238	0.0231	0.0039	0.003	0.0158	0.0203	0.1297	0.0348	0.0984	0.056	0.0048
10	rs117728605	4474041	0.84	0.258953137461488	0.93	0.346822133743557	0.0440957537081084	0.0865092214414839	0.0092	0.0038	0.0675	0.0165	0.0513	0.0264	0.0223	0.0315	0.0048	0.041	0.046	0.099	0.0056	0.0512	0.1044	0.0239	0.0231	0.0039	0.003	0.0158	0.0202	0.1297	0.0348	0.0984	0.056	0.0049
10	rs1679436	4475692	0.84	0.258953137461488	0.93	0.346822133743557	0.0440806859240805	0.0853618454965453	0.0092	0.0038	0.0675	0.0165	0.0513	0.0264	0.0223	0.0315	0.0048	0.0411	0.046	0.099	0.0056	0.0512	0.1044	0.0239	0.0231	0.0039	0.003	0.0158	0.0201	0.1297	0.0348	0.0984	0.056	0.0049
10	rs1751275	4480902	0.84	0.258953137461488	0.94	0.308944172156586	0.0458520575990423	0.0911597400466434	0.0091	0.0039	0.0675	0.0165	0.0512	0.0265	0.0222	0.0314	0.0048	0.0411	0.0458	0.0989	0.0056	0.0513	0.1039	0.0241	0.0232	0.004	0.0031	0.0157	0.0202	0.1297	0.035	0.0986	0.056	0.0049
10	rs79715085	4484048	0.84	0.258953137461488	0.94	0.308944172156586	0.0373951727746161	0.0885125145235343	0.0091	0.0039	0.0677	0.0164	0.0513	0.0264	0.022	0.0315	0.0047	0.0411	0.0457	0.0989	0.0056	0.0512	0.1041	0.024	0.023	0.0039	0.0031	0.0158	0.0202	0.1297	0.0354	0.0984	0.0559	0.005
10	rs111829362	4484311	0.84	0.258953137461488	0.94	0.308944172156586	0.0375973934888204	0.0839173532368919	0.0091	0.0039	0.0677	0.0162	0.0513	0.0263	0.022	0.0315	0.0047	0.0411	0.0457	0.0989	0.0056	0.0512	0.1042	0.024	0.023	0.0039	0.0031	0.0158	0.0202	0.1297	0.0354	0.0984	0.0559	0.005
10	rs1751289	4491745	0.84	0.258953137461488	0.94	0.308944172156586	0.0336572736213995	0.081507047839244	0.0091	0.0039	0.0679	0.0164	0.0512	0.0262	0.0219	0.0317	0.0047	0.041	0.0459	0.0988	0.0057	0.0512	0.1043	0.0239	0.0229	0.0039	0.0031	0.0159	0.0202	0.1298	0.0358	0.0981	0.0558	0.005
10	rs17358288	4493557	0.84	0.258953137461488	0.93	0.346822133743557	0.0315060273040339	0.0769916772619954	0.0091	0.0039	0.0679	0.0164	0.0512	0.0262	0.0219	0.0317	0.0047	0.041	0.0459	0.0988	0.0057	0.0512	0.1042	0.0239	0.0229	0.0039	0.0031	0.0158	0.0203	0.1298	0.0358	0.0982	0.0557	0.005
10	rs1615752	4501924	0.85	0.2244882202137	0.93	0.346822133743557	0.032508147169739	0.0881258425092781	0.0091	0.0039	0.0674	0.0165	0.0506	0.026	0.0218	0.032	0.0049	0.0415	0.0458	0.0994	0.0059	0.0515	0.1034	0.0237	0.0226	0.0041	0.0032	0.0156	0.0204	0.1298	0.0359	0.0984	0.0554	0.0051
10	rs12243318	4507714	0.85	0.2244882202137	0.93	0.346822133743557	0.0302696083856701	0.0776512785487973	0.0091	0.0039	0.0674	0.0165	0.0506	0.026	0.0218	0.0321	0.0049	0.0416	0.0457	0.0997	0.0059	0.0512	0.1031	0.0238	0.0226	0.0041	0.0032	0.0155	0.0204	0.1298	0.036	0.0985	0.0553	0.0051
10	rs61829951	4516877	0.85	0.2244882202137	0.93	0.346822133743557	0.023755449196142	0.0759702103704324	0.0092	0.0039	0.0675	0.0164	0.0506	0.026	0.0219	0.0321	0.0049	0.0419	0.0453	0.1008	0.006	0.0505	0.1024	0.0239	0.0225	0.0048	0.0032	0.0152	0.0203	0.1297	0.0362	0.0988	0.0549	0.005
10	rs78738044	4516981	0.85	0.2244882202137	0.93	0.346822133743557	0.0234538559572312	0.0703823905035144	0.0092	0.0039	0.0675	0.0164	0.0506	0.026	0.0219	0.0321	0.0049	0.0419	0.0453	0.1009	0.006	0.0505	0.1024	0.0239	0.0225	0.0048	0.0032	0.0151	0.0203	0.1298	0.0362	0.0989	0.0549	0.005
10	rs11252554	4517428	0.85	0.2244882202137	0.93	0.346822133743557	0.0254897676709316	0.0788295673986601	0.0092	0.0039	0.0674	0.0165	0.0505	0.0259	0.0218	0.0321	0.0049	0.0419	0.045	0.1012	0.0062	0.0504	0.1022	0.0237	0.0224	0.0048	0.0034	0.0151	0.0203	0.1301	0.0363	0.099	0.0549	0.005
10	rs35038354	4518102	0.85	0.2244882202137	0.93	0.346822133743557	0.0211482970243258	0.0512087796089668	0.0092	0.0039	0.0676	0.0165	0.0505	0.0256	0.0217	0.0321	0.005	0.0419	0.0449	0.1013	0.0064	0.0504	0.1022	0.0236	0.0223	0.005	0.0034	0.015	0.0201	0.13	0.0364	0.099	0.0549	0.005
10	rs11593634	4518806	0.85	0.2244882202137	0.93	0.346822133743557	0.0178483486724735	0.0409347176008474	0.0092	0.0039	0.0676	0.0164	0.0505	0.0254	0.0216	0.0321	0.005	0.042	0.0449	0.1013	0.0064	0.0504	0.1022	0.0236	0.0223	0.0052	0.0034	0.015	0.02	0.1299	0.0364	0.0992	0.0549	0.005
10	rs61829955	4519171	0.85	0.2244882202137	0.94	0.308944172156586	0.0169592477488071	0.0354767928393721	0.0092	0.0039	0.0676	0.0164	0.0505	0.0253	0.0216	0.0321	0.005	0.042	0.0448	0.1013	0.0065	0.0505	0.1022	0.0235	0.0222	0.0052	0.0034	0.015	0.02	0.1299	0.0363	0.0993	0.0549	0.005
10	rs12243452	4521357	0.85	0.2244882202137	0.94	0.308944172156586	0.0141892409451407	0.0445739686724164	0.009	0.0042	0.0675	0.0164	0.0506	0.0249	0.0216	0.0319	0.0053	0.0423	0.0443	0.1004	0.0067	0.0512	0.1015	0.0232	0.0222	0.0056	0.0037	0.0152	0.0194	0.1294	0.0366	0.0998	0.0556	0.0051
10	rs73596735	4521422	0.85	0.2244882202137	0.93	0.346822133743557	0.00799491569334819	0.0415503506278953	0.0089	0.0042	0.0676	0.0164	0.0508	0.0249	0.0216	0.0319	0.0049	0.0424	0.0443	0.1006	0.0066	0.0512	0.1015	0.0231	0.0222	0.0056	0.0037	0.0152	0.0193	0.1295	0.0366	0.0998	0.0556	0.005
10	rs11252558	4522299	0.85	0.2244882202137	0.92	0.387761932740255	0.00722384581244777	0.0458567180137655	0.009	0.0045	0.0674	0.0164	0.0508	0.0247	0.0216	0.0319	0.0051	0.0424	0.0438	0.1	0.0068	0.0515	0.1015	0.0229	0.0221	0.0058	0.004	0.0154	0.019	0.1293	0.0366	0.1	0.0558	0.0052
10	rs10795171	4524207	0.85	0.2244882202137	0.92	0.387761932740255	0.00828183528121893	0.0540125712744071	0.0091	0.0046	0.0668	0.0163	0.0506	0.0244	0.0214	0.0319	0.0051	0.0426	0.0428	0.0981	0.0072	0.0514	0.1016	0.0227	0.0222	0.0065	0.0044	0.0158	0.0185	0.1291	0.0382	0.1004	0.0562	0.0057
10	rs72768111	4524543	0.85	0.2244882202137	0.92	0.387761932740255	0.00833115869058017	0.0565588846410579	0.0091	0.0046	0.0668	0.0163	0.0506	0.0244	0.0214	0.0319	0.0051	0.0426	0.0428	0.0981	0.0072	0.0514	0.1016	0.0227	0.0222	0.0065	0.0044	0.0158	0.0185	0.1291	0.0382	0.1004	0.0562	0.0057
10	rs77908940	4526818	0.85	0.2244882202137	0.91	0.431857736337621	0.011326825529128	0.0628063109360394	0.0091	0.0046	0.0657	0.0164	0.0506	0.0244	0.022	0.0319	0.0052	0.0426	0.0428	0.098	0.0072	0.0514	0.1015	0.0227	0.0222	0.0065	0.0045	0.0159	0.0185	0.1291	0.0382	0.1007	0.0562	0.0057
10	rs11252561	4527001	0.85	0.2244882202137	0.91	0.431857736337621	0.0118694266942846	0.0653825876454319	0.0091	0.0046	0.0656	0.0164	0.0505	0.0244	0.0221	0.0319	0.0052	0.0426	0.0428	0.098	0.0072	0.0514	0.1016	0.0227	0.0224	0.0065	0.0045	0.0159	0.0185	0.1286	0.0382	0.1009	0.0562	0.0057
10	rs61829956	4528511	0.85	0.2244882202137	0.91	0.431857736337621	0.0123040664595469	0.0712305626715058	0.0092	0.0047	0.0656	0.0164	0.0505	0.0244	0.0221	0.032	0.0052	0.0426	0.0428	0.098	0.0073	0.0514	0.1014	0.0227	0.0224	0.0065	0.0046	0.0159	0.0184	0.1285	0.0382	0.1009	0.0562	0.0058
10	rs1079111	4529139	0.85	0.2244882202137	0.91	0.431857736337621	0.0126147060606085	0.0673778871803272	0.0093	0.0047	0.0655	0.0164	0.0504	0.0244	0.0221	0.032	0.0053	0.0425	0.0428	0.0979	0.0074	0.0513	0.1013	0.0227	0.0224	0.0065	0.0046	0.0159	0.0184	0.1286	0.0383	0.101	0.0562	0.0058
10	rs4341434	4534482	0.86	0.193417951625055	0.91	0.431857736337621	0.0156871267324018	0.102217816294726	0.0101	0.0048	0.0648	0.0171	0.0489	0.0247	0.0224	0.0322	0.0055	0.0414	0.0427	0.0963	0.0079	0.0509	0.0983	0.0226	0.0233	0.007	0.0051	0.0169	0.0182	0.1299	0.0384	0.1031	0.0546	0.0062
10	rs11252568	4547174	0.86	0.193417951625055	0.91	0.431857736337621	0.0177611039043381	0.0967067692295438	0.0102	0.0048	0.0648	0.0171	0.0488	0.0249	0.0224	0.0322	0.0056	0.0412	0.0428	0.096	0.008	0.0508	0.0977	0.0226	0.0233	0.007	0.0051	0.017	0.0183	0.1301	0.0384	0.1036	0.0544	0.0063
10	rs79141957	4550794	0.86	0.193417951625055	0.91	0.431857736337621	0.0194052093266085	0.0991233950663608	0.0102	0.0048	0.0648	0.017	0.0488	0.025	0.0224	0.0322	0.0056	0.0412	0.0427	0.0959	0.0081	0.0508	0.0976	0.0226	0.0233	0.007	0.0051	0.017	0.0183	0.1302	0.0384	0.1037	0.0543	0.0063
10	rs7896083	4554018	0.86	0.193417951625055	0.91	0.431857736337621	0.0217384156217409	0.103038281858851	0.0103	0.0048	0.0648	0.017	0.0487	0.025	0.0223	0.0322	0.0056	0.0412	0.0427	0.0959	0.0083	0.0507	0.0975	0.0226	0.0233	0.007	0.0051	0.017	0.0183	0.1302	0.0384	0.1038	0.0543	0.0063
10	rs11252570	4554109	0.86	0.193417951625055	0.91	0.431857736337621	0.0217751144851585	0.10551490772154	0.0103	0.0048	0.0648	0.017	0.0487	0.025	0.0223	0.0322	0.0056	0.0412	0.0427	0.0959	0.0083	0.0507	0.0975	0.0226	0.0233	0.007	0.0051	0.017	0.0183	0.1302	0.0384	0.1038	0.0542	0.0063
10	rs11252579	4566089	0.86	0.193417951625055	0.91	0.431857736337621	0.0281308487423873	0.119622631300786	0.0103	0.0048	0.0648	0.017	0.0485	0.0249	0.0222	0.0322	0.0055	0.0411	0.0427	0.0957	0.0083	0.0505	0.097	0.0225	0.0233	0.007	0.0052	0.0171	0.0183	0.1308	0.0382	0.1045	0.054	0.0063
10	rs74111823	4569308	0.86	0.193417951625055	0.91	0.431857736337621	0.0286189015861363	0.110282765224137	0.0104	0.0049	0.0648	0.017	0.0482	0.0249	0.0222	0.0322	0.0055	0.0411	0.0427	0.0957	0.0083	0.0506	0.0969	0.0225	0.0233	0.007	0.0052	0.0171	0.0183	0.1309	0.038	0.1047	0.054	0.0064
10	rs117692464	4573286	0.86	0.193417951625055	0.91	0.431857736337621	0.254199177253014	0.181586430193499	0.0112	0.0057	0.064	0.017	0.0435	0.023	0.0203	0.032	0.0055	0.0392	0.0431	0.0936	0.0082	0.0497	0.0892	0.0223	0.0234	0.0072	0.0056	0.0193	0.0193	0.1383	0.0353	0.1182	0.051	0.007
10	rs313482	4576328	0.86	0.193417951625055	0.91	0.431857736337621	0.215235307442044	0.260326382971281	0.0114	0.0059	0.0639	0.0171	0.0433	0.0229	0.0201	0.0321	0.0056	0.0392	0.0431	0.0934	0.0082	0.0495	0.0884	0.0223	0.0234	0.0073	0.0057	0.0196	0.0195	0.1391	0.0348	0.1196	0.0508	0.0072
10	rs72768158	4576608	0.86	0.193417951625055	0.9	0.479198205640863	0.215519750479155	0.2516073173035	0.0114	0.0059	0.0639	0.017	0.0433	0.0229	0.0201	0.0321	0.0056	0.0392	0.0431	0.0934	0.0082	0.0495	0.0884	0.0223	0.0234	0.0073	0.0057	0.0196	0.0195	0.1391	0.0348	0.1196	0.0508	0.0071
10	rs77767810	4578685	0.86	0.193417951625055	0.9	0.479198205640863	0.208911083744885	0.237986995956401	0.0114	0.0059	0.0639	0.017	0.0433	0.023	0.02	0.0323	0.0056	0.0392	0.043	0.0935	0.0082	0.0493	0.0884	0.0224	0.0232	0.0073	0.0057	0.0196	0.0195	0.1391	0.0348	0.1195	0.0508	0.0071
10	rs313486	4580103	0.86	0.193417951625055	0.9	0.479198205640863	0.200461843686578	0.234344671015195	0.0114	0.0059	0.0639	0.017	0.0433	0.0231	0.02	0.0323	0.0056	0.0391	0.0431	0.0935	0.0082	0.0491	0.0885	0.0224	0.0231	0.0073	0.0056	0.0196	0.0195	0.1394	0.0348	0.1195	0.0508	0.0071
10	rs7079674	4582015	0.85	0.2244882202137	0.9	0.479198205640863	0.203203886617005	0.222985403147802	0.0114	0.0059	0.0639	0.017	0.0434	0.023	0.02	0.0323	0.0056	0.0392	0.043	0.0935	0.0082	0.0491	0.0883	0.0223	0.0232	0.0073	0.0056	0.0196	0.0195	0.1394	0.0348	0.1195	0.0508	0.0071
10	rs75056746	4582829	0.86	0.193417951625055	0.9	0.479198205640863	0.223528242689226	0.238097650956508	0.0114	0.0059	0.0639	0.017	0.0433	0.0229	0.0199	0.0323	0.0056	0.0392	0.0432	0.0935	0.0082	0.0491	0.0882	0.0223	0.0231	0.0072	0.0056	0.0197	0.0196	0.1396	0.0347	0.1197	0.0507	0.0071
10	rs313475	4586244	0.85	0.2244882202137	0.9	0.479198205640863	0.281312448882657	0.264205897450998	0.0116	0.006	0.064	0.017	0.0428	0.0219	0.0193	0.0326	0.0058	0.0392	0.044	0.093	0.0082	0.0492	0.0873	0.0218	0.0229	0.0071	0.0056	0.0201	0.02	0.1412	0.0344	0.1208	0.0501	0.0072
10	rs58032769	4586631	0.85	0.2244882202137	0.9	0.479198205640863	0.285706735478211	0.253185634953753	0.0117	0.0062	0.064	0.017	0.043	0.0218	0.0192	0.0322	0.0058	0.0392	0.0442	0.0928	0.0082	0.0495	0.0869	0.0218	0.0229	0.007	0.0056	0.0202	0.0201	0.1414	0.0343	0.1212	0.0499	0.0072
10	rs11814411	4588261	0.85	0.2244882202137	0.9	0.479198205640863	0.342830550508357	0.186973510486135	0.0118	0.0064	0.0638	0.0168	0.0439	0.0209	0.0185	0.0317	0.0057	0.0399	0.0444	0.0932	0.0083	0.0496	0.0851	0.0211	0.0229	0.007	0.0056	0.0204	0.0203	0.1424	0.0339	0.1221	0.0508	0.0072
10	rs313427	4588547	0.85	0.2244882202137	0.9	0.479198205640863	0.341786829649243	0.179668409768573	0.0118	0.0063	0.0638	0.0168	0.0439	0.0209	0.0184	0.0316	0.0057	0.04	0.0444	0.0932	0.0082	0.0497	0.0851	0.021	0.0229	0.007	0.0055	0.0204	0.0203	0.1424	0.0339	0.1221	0.0511	0.0072
10	rs72768165	4590955	0.85	0.2244882202137	0.9	0.479198205640863	0.344870546582502	0.184832558051395	0.0118	0.0064	0.0638	0.0168	0.0439	0.0209	0.0184	0.0316	0.0057	0.04	0.0444	0.0932	0.0082	0.0498	0.085	0.021	0.0229	0.007	0.0055	0.0204	0.0203	0.1425	0.0339	0.1221	0.0512	0.0071
10	rs444525	4592812	0.85	0.2244882202137	0.9	0.479198205640863	0.357989112949054	0.180273342860858	0.0118	0.0064	0.0639	0.0168	0.0438	0.0209	0.0184	0.0316	0.0057	0.04	0.0444	0.0932	0.0082	0.0498	0.0849	0.021	0.0229	0.007	0.0055	0.0204	0.0203	0.1426	0.0337	0.1223	0.0512	0.0071
10	rs10795186	4597928	0.85	0.2244882202137	0.9	0.479198205640863	0.375835359609406	0.159140027848149	0.0117	0.0063	0.064	0.0168	0.0436	0.0208	0.0183	0.0316	0.0056	0.0398	0.0445	0.0933	0.008	0.0501	0.0848	0.021	0.0231	0.0069	0.0055	0.0203	0.0204	0.1428	0.0335	0.1226	0.0512	0.007
10	rs7906409	4606853	0.86	0.193417951625055	0.91	0.431857736337621	0.407928054304492	0.160106858438354	0.0117	0.0064	0.0639	0.0168	0.0435	0.0207	0.0183	0.0315	0.0055	0.0397	0.0446	0.0934	0.008	0.0501	0.0846	0.0209	0.0233	0.0069	0.0055	0.0203	0.0204	0.1429	0.0334	0.123	0.0512	0.0069
10	rs7089195	4611536	0.86	0.193417951625055	0.91	0.431857736337621	0.90009755971622	0.0820318751212561	0.0111	0.0066	0.0666	0.0181	0.0431	0.0196	0.0174	0.0311	0.0042	0.0392	0.0439	0.0921	0.0074	0.0507	0.0822	0.0207	0.0246	0.0061	0.0048	0.02	0.021	0.146	0.032	0.1282	0.0509	0.0061
10	rs76354600	4611585	0.86	0.193417951625055	0.91	0.431857736337621	0.893206658818129	0.0744485145023362	0.0111	0.0066	0.0669	0.0181	0.0431	0.0196	0.0175	0.031	0.0041	0.0392	0.0439	0.0925	0.0073	0.0508	0.082	0.0207	0.0246	0.006	0.0047	0.02	0.021	0.146	0.0319	0.1283	0.0509	0.006
10	rs10795189	4619787	0.86	0.193417951625055	0.91	0.431857736337621	0.927549652376938	0.0433646137910952	0.0106	0.0067	0.0685	0.0187	0.0444	0.019	0.0165	0.0316	0.0032	0.0393	0.044	0.0942	0.0062	0.0524	0.0806	0.0202	0.0246	0.0056	0.0037	0.0209	0.022	0.1467	0.031	0.1283	0.0509	0.0042
10	rs118082831	4627361	0.86	0.193417951625055	0.91	0.431857736337621	0.912457919811046	0.062336505297396	0.0106	0.0067	0.0682	0.0188	0.0445	0.0192	0.0167	0.0316	0.0032	0.0393	0.044	0.0943	0.0062	0.0524	0.0806	0.0202	0.0248	0.0056	0.0037	0.0209	0.022	0.1464	0.0309	0.128	0.051	0.0042
10	rs17295590	4629657	0.86	0.193417951625055	0.91	0.431857736337621	0.913532471920651	0.124002406190473	0.0107	0.0068	0.0679	0.019	0.0446	0.0196	0.0169	0.0316	0.0032	0.0394	0.044	0.0944	0.0062	0.0524	0.0807	0.0201	0.025	0.0056	0.0037	0.0209	0.022	0.1459	0.0309	0.1276	0.051	0.0042
10	rs425714	4629892	0.86	0.193417951625055	0.91	0.431857736337621	0.914193997481267	0.123297674736775	0.0107	0.0068	0.0679	0.019	0.0446	0.0196	0.0169	0.0316	0.0032	0.0394	0.044	0.0944	0.0062	0.0524	0.0807	0.0201	0.025	0.0056	0.0037	0.0209	0.022	0.1459	0.0309	0.1276	0.051	0.0042
10	rs78998561	4630055	0.86	0.193417951625055	0.91	0.431857736337621	0.914772996491406	0.123737955677872	0.0107	0.0068	0.0679	0.019	0.0446	0.0196	0.0169	0.0316	0.0032	0.0394	0.044	0.0944	0.0062	0.0524	0.0807	0.0201	0.025	0.0056	0.0037	0.0209	0.022	0.1459	0.0309	0.1276	0.051	0.0042
10	rs78201889	4630288	0.86	0.193417951625055	0.9	0.479198205640863	0.914607552572534	0.123561772776244	0.0107	0.0068	0.0679	0.019	0.0446	0.0196	0.0169	0.0316	0.0032	0.0394	0.044	0.0944	0.0062	0.0524	0.0807	0.0201	0.0251	0.0056	0.0037	0.0209	0.022	0.1459	0.0309	0.1276	0.051	0.0042
10	rs10904296	4632666	0.86	0.193417951625055	0.9	0.479198205640863	0.904868525314135	0.126391940559463	0.0107	0.0068	0.0678	0.019	0.0447	0.0196	0.0169	0.0314	0.0032	0.0394	0.044	0.0943	0.0062	0.0525	0.0807	0.0201	0.0251	0.0056	0.0037	0.021	0.022	0.1458	0.031	0.1274	0.0511	0.0042
10	rs79675618	4633346	0.86	0.193417951625055	0.9	0.479198205640863	0.882667597220072	0.0756067560778512	0.0106	0.0068	0.0679	0.019	0.0447	0.0196	0.0169	0.0314	0.0032	0.0394	0.044	0.0943	0.0062	0.0525	0.0807	0.0201	0.0251	0.0056	0.0037	0.021	0.022	0.1458	0.0309	0.1274	0.0512	0.0042
10	rs11252608	4639594	0.85	0.2244882202137	0.9	0.479198205640863	0.893861976554378	0.107512540683026	0.0105	0.0066	0.0695	0.0185	0.0452	0.0199	0.0166	0.0318	0.0031	0.0406	0.0435	0.0945	0.0058	0.0525	0.0805	0.0198	0.0248	0.0049	0.0032	0.0204	0.0231	0.1463	0.0301	0.127	0.0519	0.0037
10	rs117001203	4646874	0.85	0.2244882202137	0.9	0.479198205640863	0.853616627187122	0.104769529533759	0.0104	0.0066	0.0697	0.0183	0.0455	0.0199	0.0166	0.032	0.003	0.0407	0.0431	0.0946	0.0057	0.0526	0.0808	0.0197	0.0246	0.0048	0.0031	0.0204	0.0234	0.1465	0.0299	0.1265	0.052	0.0037
10	rs7088489	4650630	0.85	0.2244882202137	0.9	0.479198205640863	0.823159627846498	0.0809089168701184	0.0104	0.0066	0.0701	0.0182	0.0457	0.0199	0.0165	0.0321	0.003	0.0409	0.0431	0.0949	0.0057	0.0526	0.081	0.0196	0.0244	0.0048	0.0031	0.0203	0.0236	0.1465	0.0299	0.1259	0.0519	0.0036
10	rs10458787	4655565	0.85	0.2244882202137	0.9	0.479198205640863	0.817708780394294	0.0794955290774959	0.0104	0.0065	0.0701	0.0182	0.0458	0.0199	0.0165	0.0321	0.003	0.041	0.0432	0.0949	0.0057	0.0527	0.0811	0.0195	0.0244	0.0047	0.0031	0.0203	0.0236	0.1465	0.0298	0.1258	0.052	0.0036
10	rs78909097	4655735	0.85	0.2244882202137	0.9	0.479198205640863	0.83076923657707	0.0786080873123045	0.0104	0.0065	0.0701	0.0182	0.0455	0.02	0.0165	0.0321	0.003	0.041	0.0432	0.0949	0.0057	0.0527	0.0811	0.0196	0.0244	0.0047	0.0031	0.0203	0.0236	0.1467	0.0298	0.1258	0.052	0.0036
10	rs72770153	4657636	0.85	0.2244882202137	0.9	0.479198205640863	0.822368686923182	0.0976706135565769	0.0104	0.0065	0.0701	0.0182	0.0455	0.02	0.0165	0.032	0.003	0.0409	0.0432	0.095	0.0057	0.0527	0.0813	0.0196	0.0244	0.0047	0.0031	0.0203	0.0235	0.1468	0.0296	0.1258	0.052	0.0036
10	rs11252627	4662495	0.85	0.2244882202137	0.9	0.479198205640863	0.828467338644919	0.0923374721587286	0.0104	0.0066	0.0701	0.0182	0.0455	0.02	0.0164	0.032	0.003	0.0409	0.0433	0.0951	0.0057	0.0527	0.0813	0.0194	0.0244	0.0047	0.0031	0.0202	0.0235	0.1468	0.0297	0.126	0.052	0.0036
10	rs12783414	4667785	0.85	0.2244882202137	0.9	0.479198205640863	0.716401497458817	0.0843724367190833	0.0105	0.0069	0.0705	0.0179	0.0456	0.0198	0.0162	0.0321	0.0029	0.041	0.044	0.0951	0.0055	0.0527	0.0814	0.0191	0.024	0.0046	0.0032	0.0201	0.0231	0.1472	0.0299	0.1252	0.0519	0.0037
10	rs7922707	4670108	0.85	0.2244882202137	0.9	0.479198205640863	0.64943935413356	0.0453300090911884	0.0107	0.0074	0.0712	0.0174	0.0458	0.02	0.016	0.0321	0.0028	0.0411	0.045	0.0952	0.0053	0.0527	0.0816	0.0185	0.0237	0.0045	0.0035	0.0198	0.0223	0.1479	0.0303	0.1237	0.0522	0.0038
10	rs313462	4674335	0.85	0.2244882202137	0.89	0.529866637543626	0.680695024568	0.0628735477065409	0.0106	0.0074	0.0722	0.0173	0.0454	0.0199	0.0158	0.032	0.0028	0.0411	0.0452	0.0952	0.0053	0.0527	0.0818	0.0184	0.0236	0.0045	0.0035	0.0197	0.0226	0.1481	0.0302	0.1235	0.0521	0.0038
10	rs72766346	4675390	0.85	0.2244882202137	0.89	0.529866637543626	0.663184952053159	0.0414381110616784	0.0106	0.0074	0.0721	0.0174	0.0453	0.02	0.0158	0.0319	0.0028	0.0411	0.0452	0.0952	0.0052	0.0526	0.0819	0.0184	0.0238	0.0045	0.0035	0.0196	0.0224	0.148	0.0302	0.1235	0.0521	0.0038
10	rs1353703	4685715	0.84	0.258953137461488	0.89	0.529866637543626	0.618224596513542	0.0636827564770912	0.0109	0.0076	0.0729	0.0174	0.0455	0.0204	0.0157	0.032	0.0028	0.0413	0.0457	0.0946	0.0051	0.0525	0.0828	0.018	0.0234	0.0045	0.0038	0.0195	0.0223	0.1477	0.0297	0.1218	0.0526	0.0041
10	rs7898983	4692213	0.84	0.258953137461488	0.89	0.529866637543626	0.55235983633485	0.108768377832217	0.0109	0.0082	0.0741	0.0176	0.0452	0.021	0.0159	0.0321	0.0029	0.0414	0.0458	0.0949	0.005	0.0519	0.0821	0.0178	0.0233	0.0047	0.0038	0.0194	0.0226	0.1473	0.03	0.1192	0.0534	0.0044
10	rs313455	4694013	0.84	0.258953137461488	0.89	0.529866637543626	0.568133542980106	0.0852855725396139	0.0108	0.0082	0.0741	0.0176	0.0451	0.021	0.0159	0.0321	0.0029	0.0414	0.0457	0.0949	0.005	0.0519	0.0821	0.0178	0.0233	0.0047	0.0038	0.0194	0.0226	0.1473	0.03	0.1194	0.0534	0.0044
10	rs11598678	4699392	0.84	0.258953137461488	0.89	0.529866637543626	0.554609922626449	0.0920228242190102	0.0108	0.0082	0.0741	0.0176	0.0451	0.021	0.0159	0.0321	0.0028	0.0414	0.0458	0.0949	0.005	0.0519	0.0822	0.0178	0.0233	0.0047	0.0038	0.0195	0.0226	0.1477	0.03	0.1194	0.053	0.0043
10	rs10904313	4702299	0.84	0.258953137461488	0.89	0.529866637543626	0.552756597823394	0.0917871177191262	0.0108	0.0081	0.0741	0.0176	0.0451	0.021	0.0159	0.0321	0.0028	0.0414	0.0458	0.095	0.005	0.0519	0.0822	0.0178	0.0233	0.0048	0.0038	0.0195	0.0225	0.148	0.0301	0.1193	0.0528	0.0043
10	rs117225730	4703487	0.84	0.258953137461488	0.89	0.529866637543626	0.538557803342488	0.0713014336840054	0.0108	0.0081	0.0741	0.0176	0.045	0.021	0.0159	0.0321	0.0028	0.0414	0.0455	0.095	0.005	0.0522	0.0822	0.0178	0.0233	0.0048	0.0038	0.0195	0.0225	0.148	0.0301	0.1193	0.0528	0.0043
10	rs72766369	4718324	0.84	0.258953137461488	0.89	0.529866637543626	0.291718472385217	0.052758440569807	0.0102	0.0086	0.0762	0.0167	0.0446	0.0215	0.0164	0.0317	0.0031	0.0405	0.0459	0.0951	0.0047	0.0514	0.0824	0.0179	0.0223	0.0064	0.0042	0.019	0.0225	0.1488	0.0295	0.1182	0.0528	0.004
10	rs116823940	4718701	0.84	0.258953137461488	0.89	0.529866637543626	0.276721452996652	0.0420006674665008	0.0101	0.0088	0.0772	0.0164	0.0444	0.0216	0.0166	0.0312	0.0032	0.0403	0.0462	0.0952	0.0047	0.0508	0.0826	0.0179	0.022	0.0067	0.0045	0.0187	0.0224	0.149	0.029	0.1181	0.0528	0.0039
10	rs924289	4719204	0.83	0.29697514221559	0.89	0.529866637543626	0.266152073818582	0.0775045018373055	0.0098	0.0089	0.0785	0.0159	0.0443	0.0219	0.0168	0.0307	0.0034	0.0403	0.0466	0.0955	0.0047	0.05	0.0829	0.0181	0.0216	0.0069	0.0045	0.0183	0.0224	0.1496	0.0284	0.1181	0.0527	0.0039
10	rs1391511	4719796	0.83	0.29697514221559	0.89	0.529866637543626	0.243153813009044	0.083993131630829	0.0097	0.009	0.0801	0.0157	0.044	0.022	0.0173	0.0299	0.0039	0.0406	0.0472	0.0965	0.0046	0.0496	0.0833	0.0176	0.0205	0.007	0.0048	0.0174	0.0217	0.1507	0.0272	0.1183	0.0525	0.0038
10	rs76803438	4719986	0.83	0.29697514221559	0.89	0.529866637543626	0.232165970890978	0.0693281128621609	0.0097	0.009	0.0801	0.0157	0.044	0.0219	0.0172	0.0298	0.0039	0.0406	0.0472	0.0965	0.0046	0.0496	0.0833	0.0175	0.0204	0.007	0.0048	0.0174	0.0217	0.1507	0.0272	0.1183	0.0525	0.0038
10	rs7916170	4721471	0.83	0.29697514221559	0.89	0.529866637543626	0.246469822717544	0.0743042512102028	0.0098	0.009	0.0807	0.0155	0.0439	0.0217	0.0171	0.0295	0.0039	0.0406	0.0474	0.0967	0.0046	0.0496	0.0834	0.0173	0.0202	0.007	0.0049	0.0173	0.0217	0.1509	0.027	0.1186	0.0524	0.0039
10	rs117095585	4726260	0.83	0.29697514221559	0.89	0.529866637543626	0.24603209507569	0.0769916772619954	0.0098	0.0091	0.081	0.0155	0.0438	0.0214	0.017	0.0293	0.004	0.0407	0.0476	0.097	0.0046	0.0495	0.0835	0.017	0.02	0.007	0.005	0.0172	0.0217	0.151	0.0269	0.1186	0.0523	0.004
10	rs1498273	4728091	0.83	0.29697514221559	0.9	0.479198205640863	0.256073661722315	0.0909249139739374	0.0098	0.0091	0.081	0.0154	0.0438	0.0214	0.017	0.0293	0.004	0.0407	0.0476	0.097	0.0047	0.0495	0.0836	0.017	0.02	0.007	0.005	0.0172	0.0217	0.151	0.0269	0.1186	0.0522	0.004
10	rs117500925	4729317	0.83	0.29697514221559	0.9	0.479198205640863	0.245725939996513	0.0783131756730499	0.0098	0.0091	0.081	0.0154	0.0438	0.0213	0.017	0.0292	0.004	0.0406	0.0476	0.0972	0.0047	0.0495	0.0836	0.017	0.0199	0.007	0.005	0.0172	0.0217	0.151	0.0268	0.1186	0.0522	0.004
10	rs76267270	4730207	0.83	0.29697514221559	0.9	0.479198205640863	0.243719274427067	0.0736564921435649	0.0099	0.0091	0.0811	0.0154	0.0437	0.0213	0.017	0.0292	0.004	0.0407	0.0476	0.0973	0.0047	0.0495	0.0836	0.017	0.0199	0.007	0.005	0.0172	0.0216	0.151	0.0268	0.1186	0.0521	0.004
10	rs56055613	4731190	0.83	0.29697514221559	0.9	0.479198205640863	0.238527098274881	0.0831610867550122	0.0099	0.0092	0.0811	0.0154	0.0439	0.0213	0.0169	0.0292	0.004	0.0406	0.0477	0.0975	0.0047	0.0495	0.0836	0.017	0.0199	0.007	0.005	0.0172	0.0216	0.151	0.0268	0.1186	0.0518	0.004
10	rs66781108	4734260	0.83	0.29697514221559	0.88	0.583941145430028	0.24963407231474	0.106179179038165	0.0097	0.0094	0.081	0.0151	0.0434	0.0208	0.0164	0.029	0.0042	0.0406	0.0479	0.1002	0.0048	0.0501	0.0839	0.0168	0.0194	0.007	0.0053	0.017	0.0211	0.1512	0.0263	0.1184	0.0515	0.0041
10	rs76103105	4741769	0.84	0.258953137461488	0.88	0.583941145430028	0.21175793603861	0.0852093269808198	0.0092	0.0098	0.0824	0.0141	0.0432	0.0199	0.0157	0.0277	0.0044	0.041	0.0487	0.1038	0.0046	0.0499	0.0839	0.0163	0.0184	0.0064	0.0047	0.0159	0.0194	0.1542	0.0261	0.1194	0.0512	0.0041
10	rs77150680	4743172	0.84	0.258953137461488	0.88	0.583941145430028	0.216822746858614	0.086585931532156	0.0092	0.0098	0.0824	0.014	0.0431	0.0199	0.0157	0.0277	0.0044	0.0412	0.0487	0.1038	0.0046	0.0498	0.0839	0.0163	0.0184	0.0064	0.0047	0.0159	0.0194	0.1544	0.0261	0.1194	0.0512	0.0041
10	rs75352137	4748264	0.84	0.258953137461488	0.88	0.583941145430028	0.225441254193203	0.0995284336681809	0.0091	0.0099	0.0824	0.014	0.043	0.0199	0.0157	0.0276	0.0044	0.0411	0.0488	0.1042	0.0046	0.0499	0.0839	0.0162	0.0183	0.0064	0.0047	0.0159	0.0193	0.1544	0.0261	0.1195	0.0511	0.0041
10	rs10904324	4750048	0.84	0.258953137461488	0.88	0.583941145430028	0.238011270740469	0.124443626296515	0.0091	0.0099	0.0823	0.014	0.0429	0.0199	0.0157	0.0276	0.0044	0.0412	0.0486	0.1043	0.0046	0.0498	0.084	0.0162	0.0183	0.0064	0.0047	0.0159	0.0192	0.1549	0.0261	0.1196	0.0511	0.0041
10	rs111925689	4757679	0.84	0.258953137461488	0.88	0.583941145430028	0.239043542438442	0.119622631300786	0.0091	0.01	0.0824	0.0139	0.0425	0.0198	0.0156	0.0276	0.0045	0.0411	0.0485	0.1048	0.0046	0.0501	0.0843	0.0162	0.0181	0.0063	0.0046	0.0155	0.0192	0.1549	0.0262	0.1196	0.0512	0.0043
10	rs2397839	4769379	0.83	0.29697514221559	0.88	0.583941145430028	0.273374371986876	0.135753234436124	0.009	0.0101	0.0825	0.0138	0.0421	0.0196	0.0156	0.0275	0.0046	0.0414	0.0487	0.1057	0.0045	0.0501	0.0847	0.0162	0.0178	0.0061	0.0044	0.0151	0.0193	0.1549	0.0262	0.1194	0.0514	0.0044
10	rs1901640	4771749	0.83	0.29697514221559	0.88	0.583941145430028	0.270463692468333	0.125593537459367	0.009	0.0101	0.0826	0.0138	0.0421	0.0196	0.0156	0.0275	0.0046	0.0414	0.0487	0.1061	0.0045	0.05	0.0848	0.0161	0.0178	0.0061	0.0044	0.015	0.0192	0.1551	0.0261	0.1193	0.0514	0.0042
10	rs10904328	4772604	0.83	0.29697514221559	0.88	0.583941145430028	0.269635160776146	0.130412110841988	0.009	0.0101	0.0826	0.0138	0.0421	0.0196	0.0156	0.0275	0.0046	0.0414	0.0488	0.1063	0.0045	0.05	0.0848	0.0161	0.0178	0.006	0.0044	0.0148	0.0192	0.1551	0.0261	0.1193	0.0513	0.0041
10	rs12761974	4773870	0.83	0.29697514221559	0.88	0.583941145430028	0.260115718299946	0.124797024159233	0.009	0.0102	0.0827	0.0137	0.0421	0.0195	0.0155	0.0275	0.0046	0.0416	0.0488	0.1061	0.0045	0.05	0.0848	0.0161	0.0178	0.0061	0.0044	0.015	0.0192	0.1551	0.0261	0.1193	0.0513	0.0041
10	rs10904330	4775457	0.83	0.29697514221559	0.88	0.583941145430028	0.252243497921477	0.115989665167208	0.009	0.0101	0.0826	0.0137	0.0421	0.0195	0.0155	0.0274	0.0046	0.0416	0.0487	0.1062	0.0045	0.05	0.0848	0.0161	0.0178	0.0061	0.0044	0.0151	0.0192	0.1551	0.0261	0.1193	0.0513	0.0041
10	rs2123348	4779211	0.83	0.29697514221559	0.88	0.583941145430028	0.241548379322316	0.192620440772348	0.009	0.0106	0.0838	0.0138	0.0414	0.0192	0.0152	0.027	0.0043	0.0412	0.0491	0.1073	0.0049	0.0493	0.0845	0.0157	0.0177	0.0063	0.0045	0.0148	0.0185	0.1549	0.0269	0.119	0.0518	0.0041
10	rs17372040	4779264	0.83	0.29697514221559	0.88	0.583941145430028	0.238140169810605	0.192517260682641	0.009	0.0106	0.0838	0.0138	0.0414	0.0192	0.0152	0.027	0.0043	0.0412	0.0491	0.1073	0.0049	0.0493	0.0845	0.0156	0.0177	0.0063	0.0045	0.0148	0.0185	0.1549	0.0269	0.119	0.0518	0.0041
10	rs10508288	4781029	0.83	0.29697514221559	0.88	0.583941145430028	0.246951816650084	0.229297815507276	0.0091	0.0107	0.0839	0.0138	0.0414	0.0192	0.0152	0.027	0.0043	0.0412	0.0492	0.1074	0.0049	0.049	0.0844	0.0155	0.0178	0.0063	0.0045	0.0148	0.0184	0.1552	0.0269	0.119	0.0519	0.0041
10	rs11252699	4787898	0.83	0.29697514221559	0.88	0.583941145430028	0.236210731500399	0.241424953590957	0.0091	0.0108	0.0834	0.0138	0.041	0.0189	0.0157	0.027	0.0043	0.0412	0.0494	0.1073	0.0053	0.0489	0.0841	0.0153	0.0178	0.0063	0.0046	0.015	0.0177	0.1557	0.0269	0.1192	0.052	0.0042
10	rs11252701	4790258	0.83	0.29697514221559	0.88	0.583941145430028	0.204188307893986	0.220714078183654	0.0091	0.0108	0.0828	0.0139	0.0409	0.0189	0.0159	0.027	0.0043	0.0407	0.0492	0.1074	0.0053	0.0487	0.0848	0.0153	0.0179	0.0066	0.0046	0.015	0.0177	0.1558	0.0269	0.1192	0.052	0.0042
10	rs111957240	4802958	0.83	0.29697514221559	0.88	0.583941145430028	0.215154076737685	0.258847792122691	0.0089	0.0107	0.0848	0.0136	0.0409	0.0185	0.0157	0.0265	0.0042	0.0401	0.0492	0.1083	0.0053	0.0484	0.0848	0.0144	0.0176	0.0069	0.0048	0.0148	0.0173	0.1555	0.0267	0.1206	0.0521	0.0042
10	rs7096336	4803253	0.83	0.29697514221559	0.88	0.583941145430028	0.214626496808067	0.252959970246721	0.0089	0.0107	0.0847	0.0136	0.0409	0.0185	0.0157	0.0265	0.0042	0.0401	0.0492	0.1084	0.0053	0.0484	0.0848	0.0144	0.0176	0.0069	0.0048	0.0148	0.0173	0.1555	0.0267	0.1206	0.0521	0.0042
10	rs58000287	4805127	0.84	0.258953137461488	0.88	0.583941145430028	0.21418065119548	0.296344187027406	0.0089	0.0107	0.0845	0.0137	0.041	0.0185	0.0156	0.0264	0.0042	0.0401	0.0492	0.1086	0.0053	0.0483	0.0849	0.0144	0.0176	0.0069	0.0048	0.0148	0.0172	0.1558	0.0265	0.1207	0.0521	0.0042
10	rs10508290	4805703	0.84	0.258953137461488	0.89	0.529866637543626	0.212321849803633	0.300499250035185	0.0089	0.0107	0.0845	0.0137	0.041	0.019	0.0158	0.0264	0.0042	0.0401	0.0492	0.1086	0.0053	0.0483	0.085	0.0144	0.0176	0.0069	0.0047	0.0148	0.0171	0.1559	0.0265	0.1207	0.0514	0.0042
10	rs17133585	4808645	0.85	0.2244882202137	0.89	0.529866637543626	0.141566151738187	0.282348958124428	0.0082	0.0098	0.0883	0.0124	0.0409	0.0182	0.016	0.0259	0.0036	0.0373	0.0491	0.1113	0.0052	0.046	0.0884	0.0138	0.0167	0.0071	0.0036	0.0141	0.0155	0.1595	0.026	0.1239	0.0499	0.0041
10	rs11252721	4809008	0.85	0.2244882202137	0.86	0.702596200902853	0.152679762343665	0.302285309496075	0.0081	0.0097	0.0887	0.0122	0.0409	0.018	0.0161	0.0259	0.0036	0.0368	0.0492	0.1116	0.0052	0.0457	0.0889	0.0139	0.0167	0.0071	0.0035	0.014	0.0152	0.16	0.0259	0.1243	0.0497	0.0041
10	rs10736991	4809186	0.85	0.2244882202137	0.86	0.702596200902853	0.140707503213311	0.289144455305643	0.008	0.0096	0.0889	0.012	0.0409	0.018	0.0161	0.0258	0.0035	0.0367	0.049	0.1117	0.0052	0.0456	0.0892	0.0139	0.0167	0.007	0.0034	0.0139	0.0151	0.1602	0.026	0.1243	0.0497	0.0041
10	rs72768268	4810581	0.85	0.2244882202137	0.86	0.702596200902853	0.166704359917804	0.298478900403108	0.008	0.0094	0.0899	0.0114	0.0409	0.0175	0.0159	0.0255	0.0035	0.0362	0.0497	0.1122	0.0051	0.0451	0.0907	0.0139	0.0167	0.0068	0.0033	0.0134	0.0146	0.1613	0.0256	0.1249	0.0493	0.0041
10	rs10508291	4810991	0.85	0.2244882202137	0.86	0.702596200902853	0.162351827096947	0.303358468565184	0.008	0.0093	0.09	0.0113	0.041	0.0175	0.016	0.0254	0.0035	0.0361	0.0497	0.1122	0.0051	0.0451	0.0909	0.0139	0.0167	0.0068	0.0032	0.0134	0.0146	0.1613	0.0256	0.1249	0.0492	0.0041
10	rs7893291	4811703	0.85	0.2244882202137	0.86	0.702596200902853	0.16464157037202	0.367337785812469	0.008	0.0093	0.0901	0.0113	0.0411	0.0175	0.0159	0.0254	0.0035	0.0362	0.0497	0.1123	0.0051	0.0451	0.091	0.0139	0.0168	0.0068	0.0032	0.0133	0.0143	0.1613	0.0256	0.1249	0.0493	0.0041
10	rs1901631	4814268	0.85	0.2244882202137	0.86	0.702596200902853	0.160012333001966	0.357411118621469	0.008	0.0093	0.0902	0.0113	0.0412	0.0175	0.016	0.0254	0.0035	0.0361	0.0496	0.1123	0.0051	0.045	0.0912	0.0137	0.0168	0.0068	0.0033	0.0134	0.0143	0.1614	0.0255	0.125	0.0492	0.0041
10	rs12765499	4821860	0.85	0.2244882202137	0.86	0.702596200902853	0.142459901628185	0.351168625105529	0.008	0.0092	0.0904	0.0113	0.0413	0.0175	0.0161	0.0253	0.0035	0.0359	0.0493	0.1124	0.0051	0.0451	0.0917	0.0136	0.0168	0.0068	0.0033	0.0134	0.0142	0.1614	0.0254	0.1251	0.0491	0.004
10	rs55788008	4823070	0.85	0.2244882202137	0.86	0.702596200902853	0.151416565783713	0.380139944566492	0.008	0.0092	0.0917	0.0109	0.042	0.0176	0.0165	0.0255	0.0032	0.0354	0.049	0.112	0.005	0.0452	0.0932	0.0128	0.0167	0.0068	0.003	0.0133	0.0139	0.1627	0.0242	0.1241	0.0491	0.0039
10	rs4880687	4823414	0.86	0.193417951625055	0.86	0.702596200902853	0.159225542299148	0.424507045221054	0.0081	0.0093	0.092	0.0108	0.0428	0.0176	0.0167	0.0256	0.0031	0.0353	0.0491	0.1118	0.005	0.045	0.0938	0.0126	0.0166	0.0068	0.0029	0.0132	0.0137	0.1632	0.0238	0.1236	0.049	0.0038
10	rs17373443	4827569	0.86	0.193417951625055	0.86	0.702596200902853	0.195733369120075	0.496107567559086	0.0079	0.0089	0.0939	0.0107	0.0438	0.0173	0.0168	0.0247	0.0031	0.0342	0.05	0.1135	0.0045	0.0439	0.0955	0.0116	0.0165	0.0068	0.0028	0.0135	0.0134	0.1643	0.0223	0.1229	0.0485	0.0039
10	rs7906674	4827952	0.86	0.193417951625055	0.85	0.767309033253442	0.19658129949975	0.50103743150804	0.0079	0.0089	0.0939	0.0107	0.0438	0.0173	0.0168	0.0247	0.0031	0.0342	0.05	0.1135	0.0045	0.0439	0.0955	0.0117	0.0166	0.0068	0.0028	0.0135	0.0134	0.1643	0.0223	0.1228	0.0486	0.0039
10	rs73587799	4834767	0.86	0.193417951625055	0.85	0.767309033253442	0.188007834990093	0.502957951097221	0.0078	0.0088	0.094	0.0106	0.0443	0.0173	0.017	0.0248	0.0031	0.0341	0.05	0.1135	0.0044	0.0439	0.0958	0.0117	0.0164	0.0068	0.0028	0.0136	0.0134	0.1645	0.0221	0.1223	0.0486	0.0038
10	rs74912013	4839611	0.86	0.193417951625055	0.85	0.767309033253442	0.192019670663912	0.527675634173482	0.0078	0.0088	0.0941	0.0105	0.0446	0.0174	0.0171	0.0249	0.003	0.034	0.0498	0.1135	0.0044	0.044	0.096	0.0117	0.0161	0.0068	0.0027	0.0136	0.0133	0.1649	0.0219	0.122	0.0487	0.0038
10	rs11252743	4840084	0.86	0.193417951625055	0.85	0.767309033253442	0.190045540469099	0.54777346065855	0.0078	0.0088	0.0941	0.0105	0.0447	0.0174	0.0171	0.025	0.003	0.034	0.0498	0.1135	0.0044	0.0439	0.0962	0.0117	0.0161	0.0068	0.0027	0.0136	0.0133	0.1649	0.0219	0.1219	0.0487	0.0038
10	rs12416000	4840167	0.86	0.193417951625055	0.85	0.767309033253442	0.185049424132958	0.553670162121032	0.0078	0.0088	0.0941	0.0105	0.0449	0.0173	0.017	0.0249	0.003	0.034	0.0498	0.1134	0.0044	0.0439	0.0965	0.0117	0.016	0.0068	0.0027	0.0135	0.0133	0.165	0.0219	0.122	0.0487	0.0037
10	rs2961601	4843281	0.86	0.193417951625055	0.85	0.767309033253442	0.168958936389848	0.519910673002115	0.0077	0.0088	0.0942	0.0105	0.0449	0.0173	0.0171	0.025	0.003	0.0339	0.0496	0.1136	0.0044	0.0439	0.0965	0.0116	0.0159	0.0066	0.0027	0.0135	0.0132	0.1654	0.0219	0.1217	0.0487	0.0036
10	rs55835722	4845294	0.86	0.193417951625055	0.85	0.767309033253442	0.147598884956736	0.460343720140596	0.0074	0.0086	0.094	0.0105	0.0452	0.0173	0.0173	0.0251	0.0028	0.0325	0.0489	0.1139	0.0042	0.0442	0.0976	0.0112	0.0159	0.0062	0.0024	0.0137	0.0132	0.1676	0.022	0.1204	0.0503	0.0031
10	rs11252752	4845594	0.86	0.193417951625055	0.84	0.835693000351761	0.147207251797085	0.46598675417781	0.0073	0.0086	0.094	0.0105	0.0452	0.0173	0.0173	0.0252	0.0028	0.0324	0.0488	0.1139	0.0042	0.0442	0.0977	0.0112	0.0159	0.0061	0.0024	0.0137	0.0132	0.1678	0.022	0.1202	0.0504	0.0031
10	rs78089731	4851813	0.86	0.193417951625055	0.84	0.835693000351761	0.160561009748008	0.397570232602079	0.0071	0.0085	0.0939	0.0105	0.0456	0.0173	0.0175	0.0256	0.0025	0.0311	0.0483	0.1137	0.0039	0.0446	0.0991	0.0108	0.0161	0.0058	0.0021	0.0138	0.0132	0.1699	0.0219	0.119	0.0511	0.0025
10	rs61830273	4853709	0.86	0.193417951625055	0.84	0.835693000351761	0.159772633728271	0.42214573989048	0.0071	0.0085	0.0939	0.0106	0.0456	0.0173	0.0176	0.0256	0.0025	0.031	0.0482	0.1136	0.0039	0.0447	0.0992	0.0107	0.0161	0.0057	0.0021	0.0138	0.0132	0.1701	0.0219	0.1189	0.0512	0.0025
10	rs12360475	4854133	0.86	0.193417951625055	0.84	0.835693000351761	0.163598450240032	0.413909335328692	0.0071	0.0085	0.0939	0.0106	0.0456	0.0173	0.0176	0.0256	0.0025	0.031	0.0482	0.1136	0.0039	0.0447	0.0992	0.0107	0.0161	0.0058	0.0021	0.0138	0.0132	0.1701	0.0219	0.1189	0.0512	0.0025
10	rs57563616	4854499	0.86	0.193417951625055	0.84	0.835693000351761	0.168358341383208	0.472592916931945	0.0071	0.0085	0.0939	0.0106	0.0456	0.0173	0.0176	0.0256	0.0025	0.031	0.0482	0.1136	0.0039	0.0447	0.0992	0.0107	0.0161	0.0059	0.0021	0.0139	0.0132	0.1701	0.0219	0.1189	0.0512	0.0025
10	rs2924281	4855475	0.86	0.193417951625055	0.84	0.835693000351761	0.162766747476195	0.440073853119192	0.0071	0.0084	0.0938	0.0106	0.0456	0.0173	0.0176	0.0256	0.0025	0.0309	0.0485	0.1136	0.0039	0.0448	0.0992	0.0107	0.0161	0.0059	0.0021	0.0138	0.0135	0.1689	0.0222	0.1188	0.0516	0.0024
10	rs17133693	4875591	0.86	0.193417951625055	0.84	0.835693000351761	0.140517116549206	0.379630592788121	0.0075	0.0088	0.0934	0.0107	0.0458	0.0172	0.0183	0.0257	0.0024	0.0304	0.0476	0.1149	0.0038	0.044	0.0992	0.0104	0.0164	0.0054	0.002	0.0129	0.0135	0.1689	0.0228	0.1175	0.0536	0.0023
10	rs2961578	4877522	0.86	0.193417951625055	0.84	0.835693000351761	0.141566151738187	0.385755371084237	0.0075	0.0088	0.0934	0.0107	0.0458	0.0172	0.0184	0.0258	0.0024	0.0304	0.0475	0.115	0.0038	0.0439	0.0992	0.0104	0.0164	0.0054	0.002	0.0128	0.0135	0.1688	0.0228	0.1174	0.0537	0.0023
10	rs41336345	4879568	0.86	0.193417951625055	0.84	0.835693000351761	0.141375071029346	0.387034799202471	0.0075	0.0088	0.0934	0.0107	0.0459	0.0172	0.0184	0.0258	0.0024	0.0304	0.0475	0.115	0.0038	0.0439	0.0992	0.0104	0.0164	0.0054	0.002	0.0128	0.0135	0.1688	0.0228	0.1173	0.0537	0.0023
10	rs12240276	4889403	0.86	0.193417951625055	0.84	0.835693000351761	0.142651856659932	0.38601116241541	0.0075	0.0088	0.0931	0.0107	0.0459	0.0172	0.0185	0.0258	0.0024	0.0304	0.0475	0.1152	0.0038	0.0439	0.0993	0.0104	0.0165	0.0054	0.002	0.0128	0.0136	0.1688	0.0229	0.1172	0.0537	0.0023
10	Affx-3284634	4889726	0.86	0.193417951625055	0.83	0.907803730152893	0.14258785450204	0.382051712386311	0.0075	0.0088	0.0931	0.0107	0.0459	0.0172	0.0185	0.0258	0.0024	0.0304	0.0475	0.1152	0.0038	0.0439	0.0993	0.0104	0.0165	0.0054	0.002	0.0128	0.0136	0.1688	0.0229	0.1172	0.0537	0.0023
10	rs72769913	4900730	0.86	0.193417951625055	0.83	0.907803730152893	0.141470592101385	0.369357607049417	0.0075	0.009	0.0927	0.0108	0.0465	0.0169	0.0186	0.0259	0.0023	0.0303	0.0475	0.1155	0.0038	0.0437	0.0994	0.0103	0.0167	0.0052	0.002	0.0128	0.0135	0.1689	0.0231	0.1166	0.054	0.0022
10	rs4405202	4901835	0.86	0.193417951625055	0.83	0.907803730152893	0.14178927420644	0.368473550370898	0.0075	0.009	0.0927	0.0108	0.0466	0.0169	0.0186	0.0259	0.0023	0.0303	0.0475	0.1155	0.0038	0.0437	0.0994	0.0103	0.0167	0.0052	0.002	0.0128	0.0135	0.1689	0.0231	0.1166	0.054	0.0022
10	rs75440274	4911953	0.86	0.193417951625055	0.83	0.907803730152893	0.138842063231825	0.367337785812469	0.0075	0.009	0.0925	0.0108	0.0468	0.0168	0.0187	0.026	0.0022	0.0303	0.0474	0.1156	0.0038	0.0436	0.0994	0.0102	0.0168	0.0052	0.002	0.0128	0.0135	0.1689	0.0232	0.1163	0.054	0.0022
10	rs61830307	4918591	0.86	0.193417951625055	0.84	0.835693000351761	0.142172258425838	0.384093878862328	0.0073	0.0092	0.0922	0.0109	0.0474	0.0166	0.0188	0.0261	0.0021	0.0303	0.0474	0.1157	0.0037	0.0435	0.0994	0.0102	0.0171	0.0051	0.002	0.0128	0.0134	0.1689	0.0234	0.1159	0.054	0.0022
10	rs4543886	4919284	0.86	0.193417951625055	0.84	0.835693000351761	0.142108384863436	0.385627493114963	0.0073	0.0092	0.0922	0.0109	0.0474	0.0166	0.0188	0.0261	0.0021	0.0304	0.0474	0.1157	0.0037	0.0435	0.0994	0.0102	0.0171	0.0051	0.002	0.0128	0.0134	0.1689	0.0234	0.1159	0.054	0.0022
10	rs74111796	4929459	0.85	0.2244882202137	0.84	0.835693000351761	0.129859056777778	0.361925085211173	0.0073	0.0092	0.0922	0.011	0.0475	0.0167	0.0188	0.0262	0.0021	0.0303	0.0473	0.1157	0.0037	0.0435	0.099	0.0103	0.0172	0.005	0.002	0.0127	0.0133	0.1689	0.0238	0.1156	0.0542	0.0022
10	rs10904368	4932085	0.85	0.2244882202137	0.84	0.835693000351761	0.126676638868043	0.342358777954181	0.0073	0.0091	0.0922	0.011	0.0475	0.0167	0.0188	0.0262	0.0021	0.0303	0.0473	0.1157	0.0037	0.0436	0.0989	0.0103	0.0173	0.005	0.002	0.0127	0.0133	0.1689	0.024	0.1155	0.0542	0.0022
10	rs4303139	4942796	0.86	0.193417951625055	0.84	0.835693000351761	0.154989339539869	0.311142711991857	0.0071	0.0091	0.0923	0.0112	0.0483	0.0166	0.0193	0.0263	0.0017	0.0302	0.0475	0.1157	0.003	0.0439	0.0981	0.0104	0.0177	0.0046	0.0018	0.0125	0.0128	0.1695	0.0248	0.1147	0.0545	0.0021
10	rs7090237	4944816	0.85	0.2244882202137	0.85	0.767309033253442	0.149073017622848	0.328716419914154	0.007	0.009	0.0922	0.0112	0.0484	0.0166	0.0193	0.0263	0.0015	0.0302	0.0475	0.1157	0.0029	0.0439	0.0984	0.0104	0.0178	0.0045	0.0017	0.0126	0.0127	0.1697	0.025	0.1148	0.0545	0.0019
10	rs10795211	4950186	0.85	0.2244882202137	0.85	0.767309033253442	0.148089296049929	0.307303109617828	0.007	0.009	0.0923	0.0113	0.0486	0.0166	0.0194	0.0264	0.0015	0.0302	0.0475	0.1157	0.0028	0.044	0.0982	0.0104	0.0174	0.0045	0.0017	0.0125	0.0127	0.1696	0.0252	0.1148	0.0545	0.0019
10	rs10904374	4950917	0.85	0.2244882202137	0.85	0.767309033253442	0.149105874930927	0.326763340541501	0.007	0.0091	0.0922	0.0113	0.0487	0.0165	0.0195	0.0264	0.0015	0.0302	0.0474	0.1156	0.0028	0.0441	0.0983	0.0104	0.0174	0.0044	0.0017	0.0124	0.0127	0.1696	0.0253	0.1148	0.0545	0.0019
10	rs11818004	4951859	0.86	0.193417951625055	0.86	0.702596200902853	0.138213092686428	0.292206632606376	0.0069	0.0091	0.0919	0.0115	0.0493	0.0163	0.0197	0.0269	0.0015	0.031	0.0473	0.1154	0.0028	0.0445	0.0973	0.0104	0.0175	0.0044	0.0017	0.0125	0.0126	0.1692	0.0255	0.1134	0.0547	0.0019
10	rs77514721	4952582	0.86	0.193417951625055	0.86	0.702596200902853	0.13055589923053	0.262149802672913	0.0069	0.0091	0.092	0.0115	0.0493	0.0163	0.0198	0.0269	0.0015	0.031	0.0472	0.1154	0.0028	0.0445	0.0972	0.0104	0.0177	0.0043	0.0017	0.0125	0.0126	0.1691	0.0256	0.1133	0.0548	0.0019
10	rs4491123	4954952	0.86	0.193417951625055	0.86	0.702596200902853	0.0598559041926723	0.177657036884668	0.0069	0.0085	0.0923	0.0126	0.049	0.016	0.02	0.0274	0.0017	0.0313	0.0449	0.1167	0.0031	0.0448	0.0972	0.0107	0.0194	0.0036	0.0015	0.0129	0.0112	0.1666	0.0282	0.1113	0.0559	0.0019
10	rs12774134	4963327	0.86	0.193417951625055	0.87	0.641494868499257	0.0568537800929263	0.133118058492342	0.0069	0.0086	0.0925	0.0128	0.049	0.0159	0.02	0.0274	0.0018	0.0313	0.0446	0.1166	0.0031	0.0447	0.0975	0.0108	0.0195	0.0037	0.0014	0.013	0.0109	0.1661	0.0283	0.1111	0.0559	0.0019
10	rs76659867	4963919	0.86	0.193417951625055	0.87	0.641494868499257	0.0565859338684254	0.132394466207228	0.0069	0.0086	0.0925	0.0128	0.049	0.0159	0.02	0.0274	0.0018	0.0313	0.0446	0.1166	0.0031	0.0447	0.0975	0.0108	0.0196	0.0037	0.0014	0.013	0.0109	0.1661	0.0283	0.1111	0.0559	0.0019
10	rs111499350	4964018	0.86	0.193417951625055	0.88	0.583941145430028	0.0565502846560853	0.132394466207228	0.0069	0.0086	0.0925	0.0129	0.049	0.0159	0.02	0.0274	0.0018	0.0313	0.0446	0.1166	0.0031	0.0447	0.0975	0.0108	0.0196	0.0037	0.0014	0.013	0.0109	0.1661	0.0283	0.1111	0.0559	0.0019
10	rs10751995	4968146	0.86	0.193417951625055	0.88	0.583941145430028	0.0563544813734317	0.134115369812306	0.0069	0.0086	0.0925	0.013	0.049	0.0159	0.0201	0.0274	0.0018	0.0313	0.0445	0.1163	0.0031	0.0447	0.0976	0.0108	0.0196	0.0037	0.0015	0.013	0.011	0.1659	0.0284	0.1111	0.0559	0.0019
10	rs7901384	4973690	0.86	0.193417951625055	0.88	0.583941145430028	0.0547694081443405	0.137673284872063	0.0069	0.0086	0.0924	0.0131	0.049	0.0159	0.0201	0.0274	0.0018	0.0313	0.0445	0.116	0.0031	0.0447	0.0977	0.0108	0.0197	0.0038	0.0015	0.0131	0.011	0.1657	0.0285	0.111	0.056	0.002
10	rs3812663	4974578	0.86	0.193417951625055	0.88	0.583941145430028	0.0581148857128635	0.143678453793877	0.0069	0.0086	0.0924	0.0131	0.049	0.0159	0.0201	0.0274	0.0018	0.0313	0.0445	0.116	0.0031	0.0447	0.0977	0.0108	0.02	0.0038	0.0015	0.0131	0.011	0.1657	0.0285	0.111	0.0559	0.002
10	rs117006308	4980124	0.86	0.193417951625055	0.88	0.583941145430028	0.0555581731996885	0.11112755530908	0.0069	0.0086	0.0925	0.0132	0.049	0.0158	0.0201	0.0274	0.0019	0.0313	0.0444	0.116	0.0031	0.0446	0.0977	0.0108	0.02	0.0037	0.0015	0.0131	0.011	0.1657	0.0286	0.1111	0.0558	0.002
10	rs12268038	4990993	0.86	0.193417951625055	0.88	0.583941145430028	0.0552768605167749	0.10818162256468	0.007	0.0085	0.0927	0.0135	0.0489	0.0158	0.0201	0.0273	0.002	0.0312	0.0443	0.1156	0.0031	0.0449	0.0975	0.0107	0.0202	0.0037	0.0015	0.0131	0.0109	0.1656	0.0288	0.1108	0.0555	0.0021
10	rs78137848	4992440	0.86	0.193417951625055	0.88	0.583941145430028	0.0552417634247205	0.108936246111632	0.007	0.0085	0.0927	0.0135	0.0489	0.0158	0.0201	0.0273	0.002	0.0312	0.0442	0.1156	0.0031	0.0449	0.0975	0.0107	0.0202	0.0037	0.0014	0.0131	0.0109	0.1656	0.0288	0.1108	0.0555	0.0021
10	rs4255441	4998961	0.86	0.193417951625055	0.88	0.583941145430028	0.0512375142319199	0.103531782746475	0.007	0.0085	0.0926	0.0135	0.0489	0.0157	0.02	0.0273	0.002	0.0312	0.0442	0.1155	0.0031	0.0449	0.0975	0.0107	0.0202	0.0037	0.0014	0.0131	0.0111	0.1656	0.0288	0.1108	0.0555	0.0021
10	rs111970989	5003078	0.86	0.193417951625055	0.88	0.583941145430028	0.0430642981210866	0.0812077591975506	0.0071	0.0086	0.0929	0.0141	0.0488	0.0155	0.0199	0.0274	0.0021	0.0311	0.0444	0.1156	0.0032	0.045	0.0974	0.0105	0.0202	0.0038	0.0014	0.0134	0.0112	0.1648	0.0295	0.1099	0.0553	0.0022
10	Affx-35487490	5004317	0.86	0.193417951625055	0.88	0.583941145430028	0.044050560891194	0.0844483802963628	0.0071	0.0086	0.0929	0.0141	0.0487	0.0155	0.0198	0.0274	0.0022	0.031	0.0444	0.1156	0.0032	0.045	0.0974	0.0105	0.0202	0.0038	0.0015	0.0134	0.0112	0.1648	0.0296	0.1098	0.0552	0.0023
10	rs117795769	5008822	0.86	0.193417951625055	0.88	0.583941145430028	0.0454662762199579	0.0847524294993647	0.0072	0.0087	0.0928	0.0142	0.0485	0.0158	0.0199	0.0274	0.0024	0.031	0.0442	0.1158	0.0033	0.0449	0.0975	0.0106	0.0204	0.0038	0.0015	0.0133	0.0109	0.1646	0.0299	0.1092	0.0551	0.0024
10	rs7076886	5009449	0.86	0.193417951625055	0.88	0.583941145430028	0.0461467348336353	0.0888223385193524	0.0072	0.0088	0.0927	0.0142	0.0484	0.0159	0.0199	0.0274	0.0024	0.0311	0.0442	0.1158	0.0033	0.0449	0.0976	0.0105	0.0205	0.0039	0.0015	0.0132	0.0107	0.1645	0.03	0.109	0.0551	0.0024
10	rs2904804	5009759	0.86	0.193417951625055	0.88	0.583941145430028	0.0461156557721512	0.0910031626016865	0.0072	0.0088	0.0927	0.0142	0.0484	0.0159	0.0199	0.0274	0.0024	0.0311	0.0442	0.1158	0.0033	0.0449	0.0976	0.0105	0.0205	0.0039	0.0015	0.0132	0.0107	0.1645	0.03	0.109	0.0551	0.0025
10	rs113645163	5011006	0.86	0.193417951625055	0.88	0.583941145430028	0.0454201312919698	0.0791252688413024	0.0072	0.0088	0.0926	0.0142	0.0483	0.0159	0.0199	0.0274	0.0024	0.0311	0.044	0.1159	0.0033	0.0448	0.0976	0.0105	0.0204	0.0039	0.0015	0.0132	0.0107	0.1646	0.03	0.1089	0.0554	0.0025
10	rs2961611	5011460	0.86	0.193417951625055	0.89	0.529866637543626	0.0441258998129747	0.0764802456905709	0.0073	0.0088	0.0926	0.0142	0.0483	0.0159	0.0199	0.0274	0.0023	0.0311	0.044	0.116	0.0032	0.0448	0.0977	0.0105	0.0204	0.0039	0.0015	0.0132	0.0107	0.1646	0.03	0.1089	0.0554	0.0025
10	rs6601884	5021390	0.86	0.193417951625055	0.89	0.529866637543626	0.0410080816186187	0.0678632666738902	0.0075	0.009	0.0915	0.0148	0.0478	0.0163	0.0202	0.0273	0.0026	0.0309	0.0437	0.1157	0.0035	0.0454	0.0973	0.0109	0.0206	0.0041	0.0017	0.0134	0.0109	0.1637	0.0302	0.1078	0.0553	0.0027
10	rs76207412	5024492	0.86	0.193417951625055	0.89	0.529866637543626	0.0448231436692814	0.0653142331235435	0.0078	0.0093	0.0904	0.0154	0.0471	0.0169	0.0207	0.0272	0.003	0.0297	0.0434	0.1153	0.0038	0.0457	0.0975	0.0113	0.0209	0.0043	0.0019	0.0136	0.0114	0.1626	0.0307	0.107	0.0551	0.0029
10	rs12356635	5026504	0.86	0.193417951625055	0.9	0.479198205640863	0.0549265589256717	0.0640212142394095	0.008	0.0095	0.0895	0.0159	0.0465	0.0174	0.021	0.0271	0.0033	0.0286	0.0431	0.1149	0.004	0.046	0.0977	0.0117	0.0212	0.0045	0.0021	0.0138	0.0118	0.1617	0.0311	0.1062	0.0549	0.0032
10	rs7915338	5027660	0.86	0.193417951625055	0.9	0.479198205640863	0.0516557102814301	0.0654509721872734	0.0081	0.0096	0.0894	0.016	0.0467	0.0175	0.0211	0.0271	0.0033	0.0286	0.043	0.1146	0.004	0.0461	0.0977	0.0118	0.0212	0.0045	0.0021	0.0139	0.0118	0.1615	0.0312	0.1061	0.0548	0.0032
10	rs45615836	5030355	0.86	0.193417951625055	0.9	0.479198205640863	0.0454816649449801	0.0544545243824186	0.0082	0.0096	0.0892	0.0161	0.0468	0.0177	0.0211	0.027	0.0034	0.0287	0.043	0.1144	0.004	0.0461	0.0975	0.0119	0.0213	0.0046	0.0021	0.014	0.0119	0.1608	0.0316	0.1059	0.0545	0.0033
10	rs45614541	5032295	0.86	0.193417951625055	0.9	0.479198205640863	0.0441560599691062	0.0533839117824045	0.0082	0.0096	0.0892	0.0161	0.0468	0.0177	0.0211	0.027	0.0034	0.0288	0.043	0.1143	0.0041	0.0461	0.0975	0.0119	0.0213	0.0046	0.0022	0.014	0.0119	0.1607	0.0318	0.1059	0.0545	0.0033
10	rs2854488	5041033	0.86	0.193417951625055	0.92	0.387761932740255	0.0398016371936823	0.0545177874489787	0.0084	0.0096	0.0891	0.0162	0.0469	0.0178	0.0212	0.027	0.0034	0.0289	0.043	0.114	0.0041	0.0462	0.0973	0.012	0.0213	0.0046	0.0022	0.0141	0.012	0.1601	0.0322	0.1057	0.0542	0.0033
10	rs11252875	5042320	0.86	0.193417951625055	0.91	0.431857736337621	0.0383727286579453	0.0585015898902488	0.0084	0.0096	0.089	0.0162	0.0468	0.0179	0.0212	0.027	0.0035	0.0289	0.043	0.114	0.0043	0.0461	0.0973	0.012	0.0214	0.0047	0.0022	0.0141	0.012	0.16	0.0322	0.1056	0.0542	0.0033
10	rs116900756	5043391	0.86	0.193417951625055	0.92	0.387761932740255	0.037664968125425	0.0596148816825513	0.0084	0.0097	0.089	0.0162	0.0468	0.0179	0.0212	0.027	0.0035	0.0289	0.043	0.1139	0.0044	0.0461	0.0973	0.012	0.0215	0.0047	0.0023	0.0141	0.012	0.1599	0.0323	0.1055	0.0541	0.0033
10	rs2854482	5043821	0.86	0.193417951625055	0.91	0.431857736337621	0.0371133299694173	0.0597464449684687	0.0084	0.0096	0.0891	0.0162	0.0467	0.0179	0.0211	0.027	0.0035	0.0289	0.0429	0.1138	0.0044	0.0461	0.0972	0.012	0.0216	0.0047	0.0023	0.0142	0.012	0.1598	0.0323	0.1054	0.0541	0.0034
10	rs7896657	5044291	0.86	0.193417951625055	0.91	0.431857736337621	0.0369929916780639	0.0594177684161	0.0084	0.0096	0.0891	0.0162	0.0467	0.0179	0.0211	0.027	0.0035	0.0289	0.0429	0.1138	0.0044	0.0461	0.0972	0.012	0.0216	0.0047	0.0023	0.0142	0.012	0.1598	0.0324	0.1054	0.0541	0.0034
10	rs10904390	5050997	0.86	0.193417951625055	0.91	0.431857736337621	0.0349884117822584	0.0567518894301204	0.0086	0.0098	0.0885	0.0164	0.0466	0.0182	0.0213	0.027	0.0036	0.029	0.0429	0.1135	0.0046	0.0458	0.097	0.0122	0.0218	0.0049	0.0024	0.0142	0.0122	0.1589	0.0326	0.1051	0.054	0.0036
10	rs7099721	5055950	0.85	0.2244882202137	0.91	0.431857736337621	0.0253768817508355	0.0603400063791528	0.0085	0.0098	0.0883	0.0165	0.0467	0.0187	0.021	0.0271	0.0039	0.0291	0.0429	0.1131	0.005	0.0455	0.0971	0.0123	0.0217	0.0056	0.0026	0.0144	0.0122	0.1583	0.0328	0.1042	0.0536	0.0038
10	rs1937889	5057741	0.85	0.2244882202137	0.9	0.479198205640863	0.0248884614445998	0.0608697093311226	0.0084	0.0099	0.0881	0.0166	0.0466	0.0189	0.0211	0.0271	0.004	0.0291	0.0427	0.1129	0.0051	0.0456	0.0973	0.0124	0.0217	0.0057	0.0027	0.0145	0.0123	0.1577	0.0329	0.1036	0.0537	0.0039
10	rs28571848	5062171	0.85	0.2244882202137	0.9	0.479198205640863	0.026574811644508	0.0608697093311226	0.0084	0.0101	0.088	0.017	0.0463	0.0196	0.0213	0.027	0.0044	0.0293	0.0417	0.1115	0.0052	0.046	0.0969	0.0129	0.0219	0.0062	0.0028	0.0154	0.0128	0.1562	0.0334	0.1019	0.0542	0.0043
10	rs61856132	5064563	0.85	0.2244882202137	0.91	0.431857736337621	0.0313867714216262	0.0754615745563616	0.0085	0.0102	0.0876	0.0174	0.0461	0.0204	0.0217	0.0267	0.0047	0.0296	0.0418	0.1105	0.0053	0.0463	0.0964	0.0134	0.022	0.0066	0.0029	0.0159	0.0128	0.1542	0.0339	0.1002	0.0546	0.0048
10	rs11252888	5066957	0.85	0.2244882202137	0.93	0.346822133743557	0.0322768033890608	0.0818067822017122	0.0085	0.0102	0.0876	0.0174	0.0461	0.0204	0.0217	0.0267	0.0047	0.0296	0.0418	0.1104	0.0053	0.0463	0.0963	0.0134	0.0221	0.0066	0.003	0.0159	0.0128	0.1541	0.0339	0.1001	0.0546	0.0048
10	rs59774735	5076400	0.85	0.2244882202137	0.94	0.308944172156586	0.0337825008869034	0.0992853330339098	0.0086	0.0104	0.0875	0.0175	0.046	0.0205	0.0219	0.0267	0.0048	0.0297	0.0419	0.1105	0.0053	0.0464	0.0963	0.0136	0.0222	0.0067	0.003	0.0161	0.0127	0.1536	0.0337	0.0999	0.0542	0.0049
10	rs72772115	5076585	0.85	0.2244882202137	0.94	0.308944172156586	0.0342107052433295	0.102545696729776	0.0085	0.0104	0.0876	0.0174	0.046	0.0205	0.0219	0.0267	0.0048	0.0297	0.0418	0.1107	0.0054	0.0464	0.0964	0.0136	0.0221	0.0067	0.003	0.0161	0.0127	0.1536	0.0337	0.0998	0.0541	0.0049
10	rs7081949	5076992	0.85	0.2244882202137	0.97	0.212655582583661	0.0359351764017306	0.103943731717175	0.0085	0.0104	0.0876	0.0174	0.046	0.0205	0.0219	0.0267	0.0048	0.0297	0.0419	0.1109	0.0054	0.0464	0.0964	0.0136	0.0221	0.0068	0.003	0.0161	0.0127	0.1536	0.0337	0.0998	0.054	0.0048
10	rs117437924	5077556	0.85	0.2244882202137	0.97	0.212655582583661	0.0363425552563597	0.103284917946136	0.0085	0.0104	0.0877	0.0174	0.0459	0.0206	0.0219	0.0267	0.0048	0.0297	0.0418	0.111	0.0054	0.0462	0.0963	0.0136	0.0221	0.0068	0.003	0.0161	0.0127	0.1537	0.0336	0.0998	0.054	0.0048
10	rs77114067	5081562	0.85	0.2244882202137	0.97	0.212655582583661	0.0425768725640106	0.103696486231095	0.0083	0.0104	0.0883	0.0176	0.0451	0.0208	0.0222	0.0271	0.0047	0.0294	0.0412	0.1119	0.0054	0.0454	0.0961	0.0135	0.0221	0.0067	0.003	0.0162	0.0128	0.1544	0.0336	0.0997	0.0539	0.0048
10	rs114115777	5084071	0.85	0.2244882202137	0.97	0.212655582583661	0.0393259746437742	0.106678437841221	0.0083	0.0101	0.0884	0.0177	0.045	0.0211	0.0222	0.0271	0.0047	0.0294	0.0411	0.112	0.0054	0.0452	0.0961	0.0135	0.0221	0.0067	0.003	0.0162	0.0128	0.1545	0.0336	0.0996	0.0539	0.0048
10	rs7913122	5090667	0.85	0.2244882202137	0.97	0.212655582583661	0.042356568419878	0.121105112509789	0.0082	0.01	0.0886	0.0178	0.0447	0.0212	0.0223	0.0271	0.0047	0.0293	0.0408	0.1123	0.0054	0.0449	0.096	0.0135	0.0221	0.0067	0.003	0.0162	0.0128	0.1549	0.0336	0.0996	0.0539	0.0048
10	rs7076586	5091717	0.85	0.2244882202137	0.97	0.212655582583661	0.0423712310370792	0.141913448067169	0.0082	0.01	0.0887	0.0177	0.0447	0.0212	0.0223	0.0272	0.0047	0.0294	0.0409	0.1122	0.0054	0.0449	0.0959	0.0135	0.0221	0.0067	0.003	0.0163	0.0128	0.1549	0.0336	0.0996	0.0539	0.0048
10	rs10795241	5104290	0.85	0.2244882202137	0.97	0.212655582583661	0.0436901552318172	0.159526511096453	0.0082	0.01	0.0887	0.0176	0.0448	0.0212	0.0222	0.0273	0.0047	0.0295	0.0409	0.1118	0.0054	0.0449	0.0956	0.0133	0.0221	0.0067	0.003	0.0164	0.0128	0.1551	0.0335	0.0998	0.0538	0.0048
10	rs66500137	5111700	0.85	0.2244882202137	0.97	0.212655582583661	0.0539190794404673	0.201877822249935	0.0082	0.01	0.0886	0.0175	0.0449	0.0212	0.0221	0.0274	0.0047	0.0296	0.0409	0.1115	0.0055	0.045	0.0953	0.0128	0.0221	0.0067	0.0029	0.0165	0.0129	0.155	0.0337	0.1001	0.0537	0.0048
10	rs116855361	5112398	0.85	0.2244882202137	0.97	0.212655582583661	0.0526007772069318	0.203872956522055	0.0082	0.01	0.0886	0.0175	0.0449	0.0212	0.0221	0.0274	0.0047	0.0297	0.041	0.1115	0.0055	0.045	0.0952	0.0127	0.0221	0.0066	0.0029	0.0166	0.0129	0.155	0.0336	0.1001	0.0538	0.0048
10	rs56087817	5113666	0.85	0.2244882202137	0.97	0.212655582583661	0.0542130837374059	0.188303075145859	0.0082	0.01	0.0886	0.0175	0.0449	0.0212	0.0221	0.0275	0.0047	0.0298	0.041	0.1114	0.0055	0.0451	0.095	0.0126	0.0221	0.0066	0.0029	0.0166	0.0129	0.155	0.0336	0.1003	0.0538	0.0048
10	rs1937907	5114442	0.85	0.2244882202137	0.98	0.18597139562509	0.0915949034356174	0.172861814678099	0.008	0.01	0.0883	0.0175	0.045	0.0212	0.0222	0.0276	0.0047	0.03	0.041	0.1111	0.0055	0.0453	0.0946	0.0129	0.0223	0.0066	0.0028	0.0169	0.0129	0.1547	0.0337	0.1002	0.0536	0.0048
10	rs11252918	5116148	0.85	0.2244882202137	0.99	0.161794913519683	0.105945030943456	0.0649047369682324	0.0075	0.01	0.0842	0.0178	0.0442	0.0223	0.0242	0.0291	0.0051	0.0329	0.0416	0.1068	0.0065	0.0475	0.0917	0.0144	0.0237	0.0074	0.0026	0.0195	0.0136	0.1506	0.0373	0.0974	0.051	0.0053
10	rs72772197	5117563	0.83	0.29697514221559	0.99	0.161794913519683	0.344556293289629	0.121367439556563	0.0074	0.0101	0.0805	0.0183	0.0439	0.023	0.0261	0.0292	0.0054	0.0331	0.0413	0.1048	0.007	0.0482	0.0903	0.0158	0.0247	0.0081	0.0024	0.0202	0.0133	0.1485	0.0383	0.0982	0.05	0.0056
10	rs11252920	5119093	0.83	0.29697514221559	0.99	0.161794913519683	0.382710947639678	0.116506062240943	0.0074	0.0101	0.0803	0.0181	0.044	0.0229	0.0261	0.0292	0.0054	0.0331	0.0413	0.105	0.007	0.0483	0.0904	0.0154	0.0247	0.0081	0.0024	0.0202	0.0133	0.1487	0.0383	0.0986	0.05	0.0057
10	rs111537719	5121145	0.83	0.29697514221559	0.98	0.18597139562509	0.38083451887849	0.116764586706999	0.0074	0.0101	0.0802	0.0181	0.0439	0.023	0.0261	0.0292	0.0054	0.0331	0.0413	0.105	0.007	0.0483	0.0903	0.0154	0.0247	0.0081	0.0024	0.0202	0.0133	0.1486	0.0384	0.0985	0.0501	0.0057
10	rs117248788	5130667	0.81	0.384295662080596	0.98	0.18597139562509	0.535686857176077	0.132484835646443	0.0078	0.0103	0.0786	0.0179	0.0434	0.0234	0.0264	0.029	0.0055	0.033	0.0419	0.1047	0.0071	0.0491	0.089	0.016	0.0244	0.0086	0.0024	0.0211	0.013	0.147	0.0392	0.0985	0.0512	0.0057
10	rs72774010	5133895	0.81	0.384295662080596	0.98	0.18597139562509	0.585608648132183	0.129335498023477	0.0078	0.0103	0.0786	0.0179	0.0434	0.0234	0.0265	0.029	0.0055	0.0331	0.0419	0.1045	0.0071	0.0491	0.0889	0.016	0.0244	0.0086	0.0024	0.0211	0.013	0.1468	0.0391	0.0988	0.0512	0.0057
10	rs12529	5136651	0.81	0.384295662080596	0.99	0.161794913519683	0.586968319525345	0.132665642787072	0.0078	0.0103	0.0786	0.0179	0.0434	0.0234	0.0265	0.029	0.0055	0.0331	0.0419	0.1045	0.0071	0.0491	0.0889	0.016	0.0244	0.0086	0.0024	0.0211	0.013	0.1468	0.0391	0.0988	0.0512	0.0057
10	rs2518049	5138036	0.81	0.384295662080596	0.99	0.161794913519683	0.588125190923328	0.13675774220584	0.0078	0.0103	0.0786	0.0179	0.0435	0.0234	0.0265	0.029	0.0055	0.0331	0.0419	0.1045	0.0071	0.049	0.089	0.016	0.0244	0.0086	0.0024	0.0212	0.013	0.1467	0.0391	0.0989	0.0512	0.0057
10	rs11551177	5138747	0.81	0.384295662080596	1	0.139999700676332	0.560986294595518	0.141728119479698	0.0078	0.0103	0.0787	0.0179	0.0435	0.0239	0.0265	0.0289	0.0055	0.0331	0.0418	0.1044	0.0071	0.0489	0.089	0.016	0.0244	0.0086	0.0024	0.0211	0.013	0.1467	0.0391	0.0989	0.0511	0.0057
10	rs34140485	5140980	0.81	0.384295662080596	1	0.139999700676332	0.58018461741255	0.141913448067169	0.0076	0.0103	0.0785	0.0179	0.0435	0.0239	0.0265	0.0289	0.0055	0.033	0.0419	0.1043	0.0071	0.049	0.0887	0.0163	0.0244	0.0087	0.0025	0.0211	0.013	0.1467	0.0392	0.0988	0.0512	0.0058
10	rs4881400	5144037	0.81	0.384295662080596	1	0.139999700676332	0.597006748894436	0.150154294629113	0.0075	0.0103	0.0786	0.018	0.0436	0.024	0.0265	0.0289	0.0056	0.033	0.0419	0.1043	0.007	0.0488	0.0886	0.0164	0.0245	0.0086	0.0025	0.0211	0.0131	0.1467	0.0393	0.0987	0.0511	0.0058
10	rs11252942	5145433	0.81	0.384295662080596	1	0.139999700676332	0.656797093903599	0.142934327898062	0.0075	0.0102	0.0786	0.018	0.0436	0.024	0.0268	0.0289	0.0056	0.0329	0.0419	0.1044	0.007	0.0487	0.0884	0.0164	0.0245	0.0086	0.0024	0.021	0.0131	0.1469	0.0393	0.0989	0.0511	0.0058
10	rs35983920	5148012	0.81	0.384295662080596	1	0.139999700676332	0.639569657172471	0.141635488226856	0.0075	0.0102	0.0785	0.0181	0.0436	0.024	0.0268	0.0289	0.0055	0.0329	0.0419	0.1044	0.007	0.0487	0.0884	0.0165	0.0245	0.0086	0.0023	0.021	0.0131	0.1469	0.0393	0.0989	0.0511	0.0058
10	rs4242785	5149144	0.81	0.384295662080596	1.01	0.120454976543865	0.641268868236371	0.14377156807406	0.0075	0.0102	0.0785	0.0181	0.0435	0.024	0.0267	0.0289	0.0055	0.0329	0.0419	0.1044	0.007	0.0487	0.0884	0.0165	0.0245	0.0086	0.0023	0.021	0.0131	0.1469	0.0393	0.0989	0.0511	0.0058
10	rs114488149	5152587	0.81	0.384295662080596	1.01	0.120454976543865	0.642119243102875	0.125150796408133	0.0075	0.0101	0.0784	0.0183	0.0433	0.024	0.0267	0.029	0.0054	0.0329	0.0419	0.1044	0.007	0.0486	0.0886	0.0165	0.0246	0.0085	0.0022	0.021	0.0131	0.1476	0.0394	0.0992	0.0509	0.0056
10	rs1937923	5159883	0.81	0.384295662080596	1.01	0.120454976543865	0.655508567935928	0.117282286432709	0.0074	0.01	0.0783	0.0187	0.0429	0.0239	0.0265	0.0292	0.0051	0.0328	0.0419	0.1043	0.007	0.0485	0.0888	0.0166	0.0247	0.0083	0.0019	0.0209	0.013	0.1486	0.0394	0.0997	0.0507	0.0054
10	rs10795250	5164836	0.81	0.384295662080596	1.01	0.120454976543865	0.663400759767141	0.121629979884351	0.0074	0.01	0.0783	0.0186	0.0427	0.0239	0.0264	0.0292	0.0051	0.0328	0.0423	0.1049	0.007	0.0481	0.089	0.0165	0.0246	0.0083	0.0019	0.0208	0.013	0.1487	0.0395	0.0998	0.0506	0.0054
10	rs1937917	5172086	0.81	0.384295662080596	1.01	0.120454976543865	0.651293102627823	0.121105112509789	0.0074	0.01	0.0782	0.0186	0.0427	0.0239	0.0264	0.0292	0.005	0.0328	0.0422	0.105	0.0069	0.0482	0.0891	0.0165	0.0246	0.0083	0.0019	0.0208	0.013	0.1486	0.0394	0.0998	0.0506	0.0054
10	rs34142252	5176899	0.81	0.384295662080596	1.01	0.120454976543865	0.651221760299487	0.122418878471943	0.0074	0.01	0.0782	0.0186	0.0427	0.0239	0.0264	0.0292	0.005	0.0328	0.0422	0.105	0.0069	0.0482	0.0891	0.0165	0.0246	0.0083	0.0019	0.0208	0.013	0.1486	0.0394	0.0998	0.0506	0.0054
10	rs12359896	5189503	0.81	0.384295662080596	1.01	0.120454976543865	0.624159411095776	0.128530212661988	0.0074	0.01	0.0781	0.0188	0.0428	0.0239	0.0265	0.0292	0.005	0.0329	0.0422	0.105	0.0069	0.0481	0.0891	0.0165	0.0246	0.0083	0.0019	0.0207	0.013	0.1484	0.0394	0.0997	0.0506	0.0054
10	rs72776969	5192976	0.81	0.384295662080596	1.01	0.120454976543865	0.624299366559727	0.128530212661988	0.0074	0.01	0.0781	0.0188	0.0428	0.0239	0.0265	0.0292	0.005	0.0329	0.0422	0.105	0.0069	0.0481	0.0891	0.0165	0.0246	0.0083	0.0019	0.0207	0.013	0.1484	0.0394	0.0997	0.0506	0.0054
10	rs2020172	5200861	0.81	0.384295662080596	1.02	0.103026239636585	0.609128990745976	0.117800852466429	0.0074	0.0099	0.0785	0.0188	0.043	0.0239	0.0264	0.0282	0.005	0.0328	0.0421	0.1049	0.0069	0.0481	0.0895	0.0165	0.0248	0.0083	0.0019	0.0208	0.013	0.1487	0.0394	0.0999	0.0506	0.0053
10	rs2801889	5202104	0.81	0.384295662080596	1.02	0.103026239636585	0.610513623248443	0.118927376045535	0.0074	0.0099	0.0785	0.0188	0.043	0.0239	0.0264	0.0282	0.005	0.0327	0.0421	0.1049	0.0069	0.0481	0.0895	0.0165	0.0248	0.0083	0.0019	0.0208	0.013	0.1487	0.0394	0.1	0.0506	0.0053
10	rs7067921	5202925	0.81	0.384295662080596	1.02	0.103026239636585	0.598790452084468	0.115388302334708	0.0073	0.0099	0.0785	0.0188	0.043	0.0239	0.0265	0.0282	0.0049	0.0328	0.0422	0.105	0.0068	0.0481	0.0896	0.0165	0.0247	0.0082	0.0019	0.0207	0.013	0.1487	0.0394	0.1001	0.0506	0.0053
10	rs7097295	5204928	0.81	0.384295662080596	1.02	0.103026239636585	0.605328717579469	0.116592212938476	0.0073	0.0099	0.0786	0.0189	0.043	0.0239	0.0265	0.0282	0.0049	0.0328	0.0422	0.1047	0.0068	0.0481	0.0896	0.0165	0.0247	0.0082	0.0019	0.0207	0.0129	0.1487	0.0393	0.1001	0.0506	0.0053
10	rs11511661	5210975	0.81	0.384295662080596	1.02	0.103026239636585	0.565389872343421	0.120755675245062	0.0073	0.0099	0.0786	0.019	0.043	0.0241	0.0267	0.0282	0.0048	0.0327	0.0422	0.1048	0.0068	0.0479	0.0896	0.0167	0.0249	0.0082	0.0019	0.0207	0.0129	0.1487	0.039	0.1001	0.0504	0.0053
10	rs117286263	5228666	0.81	0.384295662080596	1.03	0.0875760293110768	0.548465490681764	0.117627900970223	0.0073	0.0099	0.0785	0.0191	0.0428	0.0241	0.0267	0.0281	0.0048	0.0326	0.0423	0.105	0.0068	0.0482	0.0898	0.0167	0.025	0.0082	0.0019	0.0207	0.0129	0.1487	0.0388	0.1001	0.0504	0.0052
10	rs17306485	5228849	0.81	0.384295662080596	1.02	0.103026239636585	0.550708106287664	0.119448674213855	0.0073	0.0099	0.0785	0.0191	0.0428	0.0241	0.0267	0.0281	0.0048	0.0326	0.0423	0.1051	0.0068	0.0482	0.0898	0.0167	0.0251	0.0082	0.0019	0.0207	0.0129	0.1487	0.0388	0.1001	0.0504	0.0052
10	rs6422393	5229263	0.81	0.384295662080596	1.02	0.103026239636585	0.568602595271495	0.117887364243915	0.0073	0.0098	0.0785	0.0191	0.0423	0.0241	0.0267	0.0281	0.0048	0.0326	0.0426	0.1051	0.0068	0.0483	0.0898	0.0167	0.0251	0.0082	0.0019	0.0207	0.0129	0.1487	0.0388	0.1001	0.0504	0.0052
10	rs117931764	5234058	0.81	0.384295662080596	1.02	0.103026239636585	0.567932575967358	0.133661706529128	0.0073	0.0098	0.0785	0.0191	0.0422	0.0242	0.0267	0.028	0.0048	0.0326	0.0426	0.1052	0.0067	0.0484	0.0898	0.0167	0.0251	0.0082	0.0019	0.0207	0.0129	0.1485	0.0387	0.1001	0.0505	0.0052
10	rs3829125	5247784	0.81	0.384295662080596	1.02	0.103026239636585	0.483275620796902	0.135753234436124	0.0072	0.0095	0.0782	0.0195	0.0422	0.0245	0.0268	0.0279	0.0047	0.0325	0.0423	0.1058	0.0064	0.0486	0.0905	0.0168	0.0258	0.0081	0.0019	0.0206	0.0128	0.1481	0.0381	0.1002	0.0506	0.0049
10	rs41305665	5247910	0.81	0.384295662080596	1.02	0.103026239636585	0.485076163549162	0.134296993550187	0.0072	0.0095	0.0782	0.0195	0.0422	0.0245	0.0269	0.0279	0.0047	0.0325	0.0423	0.1057	0.0064	0.0486	0.0906	0.0168	0.0259	0.0081	0.0019	0.0206	0.0128	0.1481	0.0381	0.1001	0.0506	0.0049
10	rs1832007	5254847	0.81	0.384295662080596	1.01	0.120454976543865	0.472172434270947	0.14648136960889	0.0072	0.0095	0.0783	0.0195	0.0422	0.0245	0.0269	0.0278	0.0047	0.0325	0.0423	0.1058	0.0064	0.0484	0.0907	0.0168	0.0259	0.0081	0.0019	0.0206	0.0128	0.1481	0.038	0.1001	0.0505	0.0048
10	rs75406471	5257647	0.81	0.384295662080596	1.01	0.120454976543865	0.474936488159503	0.147702035241836	0.0072	0.0095	0.0783	0.0195	0.0422	0.0246	0.0269	0.0278	0.0047	0.0325	0.0422	0.1059	0.0063	0.0483	0.0907	0.0168	0.0259	0.0081	0.0019	0.0206	0.0128	0.1481	0.038	0.1002	0.0505	0.0048
10	rs2050308	5258571	0.81	0.384295662080596	1.01	0.120454976543865	0.480611816530025	0.161269788849261	0.0072	0.0094	0.0783	0.0195	0.0421	0.0246	0.0269	0.0279	0.0047	0.0324	0.0422	0.1059	0.0063	0.0482	0.0907	0.0168	0.0259	0.0081	0.0019	0.0206	0.0128	0.1481	0.038	0.1002	0.0505	0.0048
10	rs17134592	5260682	0.81	0.384295662080596	1.01	0.120454976543865	0.477770064199409	0.161269788849261	0.0072	0.0094	0.0783	0.0196	0.0421	0.0246	0.0269	0.0279	0.0047	0.0324	0.0422	0.1059	0.0063	0.0482	0.0907	0.0168	0.0259	0.0081	0.0019	0.0206	0.0128	0.1481	0.038	0.1002	0.0505	0.0048
10	rs117594056	5273530	0.81	0.384295662080596	1.01	0.120454976543865	0.460346255613069	0.144051042137703	0.0072	0.0094	0.0783	0.0196	0.042	0.0246	0.0269	0.0278	0.0047	0.0325	0.0423	0.1061	0.0063	0.0477	0.0908	0.0169	0.026	0.0081	0.0019	0.0207	0.0129	0.1481	0.038	0.1004	0.0505	0.0048
10	rs11253059	5275078	0.81	0.384295662080596	1.01	0.120454976543865	0.454006616185664	0.144144243876667	0.0072	0.0094	0.0784	0.0196	0.042	0.0246	0.0269	0.0277	0.0047	0.0326	0.0422	0.1061	0.0063	0.0477	0.0909	0.0169	0.026	0.008	0.0019	0.0207	0.0129	0.1482	0.038	0.1003	0.0505	0.0048
10	rs72774269	5283203	0.81	0.384295662080596	1.01	0.120454976543865	0.4399742951965	0.147984245880633	0.0072	0.0093	0.0789	0.0197	0.0419	0.0246	0.0269	0.0271	0.0047	0.0326	0.0422	0.1062	0.0063	0.0476	0.091	0.0168	0.0261	0.008	0.0019	0.0207	0.013	0.1481	0.0379	0.1005	0.0505	0.0048
10	rs72774276	5283961	0.81	0.384295662080596	1	0.139999700676332	0.439263572925608	0.150154294629113	0.0072	0.0093	0.079	0.0197	0.0419	0.0246	0.0269	0.0271	0.0047	0.0326	0.0422	0.1062	0.0063	0.0475	0.091	0.0169	0.0261	0.008	0.0019	0.0207	0.013	0.1481	0.0378	0.1005	0.0505	0.0048
10	rs72774292	5303018	0.81	0.384295662080596	1	0.139999700676332	0.461316072094807	0.149965144010172	0.0072	0.0091	0.0795	0.0198	0.0417	0.0246	0.0269	0.0263	0.0048	0.0327	0.0421	0.1063	0.0061	0.0475	0.0911	0.0168	0.0262	0.0082	0.002	0.0207	0.013	0.1479	0.0377	0.1006	0.0507	0.0048
10	rs78695884	5304809	0.81	0.384295662080596	1	0.139999700676332	0.468682564733618	0.154050674514486	0.0072	0.0091	0.0796	0.0198	0.0417	0.0246	0.0269	0.0262	0.0048	0.0327	0.0421	0.1063	0.006	0.0475	0.0911	0.0168	0.0262	0.0082	0.002	0.0207	0.013	0.1479	0.0377	0.1006	0.0507	0.0048
10	rs34390260	5304958	0.81	0.384295662080596	1	0.139999700676332	0.47186580132449	0.151955488423524	0.0072	0.0091	0.0796	0.0198	0.0417	0.0246	0.0269	0.0261	0.0048	0.0327	0.0422	0.1063	0.006	0.0475	0.0911	0.0168	0.0262	0.0082	0.002	0.0207	0.013	0.1479	0.0377	0.1007	0.0507	0.0048
10	rs11591916	5305334	0.81	0.384295662080596	1	0.139999700676332	0.473584193279685	0.153192312773766	0.0072	0.0091	0.0796	0.0198	0.0417	0.0246	0.0269	0.0261	0.0048	0.0327	0.0422	0.1063	0.006	0.0475	0.0911	0.0168	0.0262	0.0082	0.002	0.0207	0.013	0.1479	0.0377	0.1007	0.0507	0.0048
10	rs9423399	5311075	0.81	0.384295662080596	1	0.139999700676332	0.58025227291797	0.155006416924415	0.0073	0.009	0.0795	0.0198	0.0418	0.0246	0.027	0.0258	0.0052	0.0327	0.0423	0.1062	0.006	0.0474	0.0911	0.0168	0.0262	0.0083	0.002	0.0207	0.0131	0.1478	0.0377	0.1008	0.0506	0.0047
10	rs2151897	5315003	0.81	0.384295662080596	1	0.139999700676332	0.497141424952995	0.143027266924976	0.0072	0.009	0.0794	0.0199	0.0417	0.0248	0.0266	0.0258	0.0051	0.0328	0.0422	0.1061	0.0059	0.0475	0.0914	0.0169	0.0263	0.0081	0.002	0.0207	0.0131	0.1479	0.0377	0.1009	0.051	0.0047
10	rs7089935	5318297	0.81	0.384295662080596	0.99	0.161794913519683	0.454668749852361	0.141357726716542	0.0073	0.009	0.0794	0.0199	0.0419	0.0249	0.0262	0.0258	0.0051	0.0328	0.0423	0.106	0.0059	0.0474	0.0915	0.0168	0.0263	0.0082	0.002	0.0207	0.0131	0.1478	0.0376	0.1009	0.051	0.0047
10	rs112452791	5319267	0.81	0.384295662080596	0.99	0.161794913519683	0.45100288242129	0.133843103909658	0.0073	0.009	0.0794	0.0199	0.0419	0.0249	0.0262	0.0258	0.0051	0.0328	0.0423	0.106	0.0059	0.0474	0.0915	0.0168	0.0263	0.0082	0.002	0.0207	0.0131	0.1478	0.0376	0.1009	0.051	0.0047
10	rs10904449	5325029	0.81	0.384295662080596	0.99	0.161794913519683	0.403829807024832	0.139879689446341	0.0073	0.009	0.0792	0.0199	0.0421	0.025	0.0258	0.0258	0.0051	0.0328	0.0423	0.1058	0.006	0.0475	0.0917	0.0168	0.0263	0.0082	0.002	0.0208	0.0132	0.1476	0.0376	0.101	0.051	0.0047
10	rs1016653	5326150	0.81	0.384295662080596	1	0.139999700676332	0.354738966308829	0.111212169962147	0.0074	0.0089	0.0792	0.0199	0.0423	0.0251	0.0258	0.0258	0.005	0.0329	0.0423	0.1056	0.006	0.0475	0.0916	0.0169	0.0263	0.0083	0.002	0.0208	0.0133	0.1474	0.0375	0.1009	0.051	0.0047
10	rs17399851	5329803	0.8	0.433874260405774	1	0.139999700676332	0.233651644502006	0.116333833258781	0.0076	0.0088	0.0786	0.0198	0.043	0.0254	0.0259	0.0259	0.0047	0.0335	0.0424	0.1052	0.0061	0.0473	0.0911	0.0173	0.0263	0.0083	0.0021	0.0213	0.0137	0.1464	0.0373	0.1003	0.0512	0.0047
10	rs7094891	5332901	0.8	0.433874260405774	1	0.139999700676332	0.202771594910629	0.1161617008798	0.0078	0.0087	0.0782	0.0197	0.0435	0.0256	0.026	0.0259	0.0047	0.0338	0.0425	0.1049	0.0062	0.0472	0.0908	0.0177	0.0264	0.0084	0.0021	0.0216	0.0141	0.1457	0.0372	0.0998	0.0513	0.0046
10	rs7081029	5333043	0.8	0.433874260405774	1	0.139999700676332	0.202575271146984	0.114788127157992	0.0078	0.0085	0.0782	0.0197	0.0436	0.0256	0.026	0.0259	0.0047	0.0338	0.0425	0.1049	0.0062	0.0472	0.0908	0.0177	0.0264	0.0084	0.0021	0.0216	0.0141	0.1456	0.0373	0.0998	0.0513	0.0046
10	rs9423594	5334347	0.8	0.433874260405774	1	0.139999700676332	0.204385515482935	0.120842998952587	0.0078	0.0085	0.0781	0.0198	0.0436	0.0256	0.0259	0.0259	0.0047	0.0338	0.0424	0.1048	0.0063	0.0471	0.0908	0.0177	0.0264	0.0084	0.0021	0.0215	0.0142	0.1456	0.0376	0.0997	0.0513	0.0047
10	rs11597962	5335965	0.8	0.433874260405774	1	0.139999700676332	0.201516985581151	0.114702484957293	0.0079	0.0085	0.078	0.0199	0.0435	0.0256	0.0259	0.0259	0.0047	0.0338	0.0423	0.1047	0.0063	0.047	0.0908	0.0178	0.0264	0.0084	0.0022	0.0215	0.0142	0.1455	0.0379	0.0996	0.0513	0.0047
10	rs11253079	5336631	0.8	0.433874260405774	1	0.139999700676332	0.187932606134317	0.118927376045535	0.0079	0.0085	0.0778	0.0201	0.0434	0.0255	0.0259	0.026	0.0047	0.0338	0.0423	0.1047	0.0063	0.0467	0.0907	0.0178	0.0262	0.0084	0.0022	0.0215	0.0144	0.1454	0.0385	0.0996	0.0512	0.0047
10	rs72778452	5338018	0.79	0.487570276707753	1	0.139999700676332	0.169171208737819	0.122594449126753	0.008	0.0085	0.0777	0.0202	0.0434	0.0256	0.0257	0.0261	0.0047	0.0339	0.042	0.1045	0.0065	0.0466	0.091	0.0178	0.0262	0.0084	0.0022	0.0214	0.0144	0.1451	0.0388	0.0994	0.0511	0.0047
10	rs7068331	5339330	0.79	0.487570276707753	0.99	0.161794913519683	0.164850660004203	0.127370324927929	0.008	0.0085	0.0777	0.0203	0.0433	0.0256	0.0257	0.0261	0.0047	0.0339	0.0419	0.1043	0.0064	0.0466	0.0913	0.0178	0.0264	0.0083	0.0022	0.0214	0.0144	0.1451	0.0388	0.0994	0.051	0.0046
10	rs61610073	5348598	0.8	0.433874260405774	0.99	0.161794913519683	0.154821290468315	0.141080163726806	0.0081	0.0085	0.0779	0.0203	0.0431	0.0258	0.0256	0.0262	0.0048	0.034	0.0413	0.1041	0.0062	0.0467	0.0923	0.0177	0.0264	0.0083	0.0023	0.0215	0.0146	0.145	0.0392	0.099	0.0505	0.0046
10	rs7475343	5349871	0.8	0.433874260405774	0.99	0.161794913519683	0.157183769263508	0.144610580140629	0.0081	0.0085	0.0779	0.0204	0.0431	0.0258	0.0256	0.0262	0.0048	0.034	0.0413	0.1041	0.0062	0.0467	0.0923	0.0177	0.0264	0.0083	0.0023	0.0215	0.0145	0.145	0.0392	0.099	0.0505	0.0046
10	rs7900860	5353004	0.8	0.433874260405774	0.99	0.161794913519683	0.16121399595686	0.144703912858457	0.0081	0.0085	0.0779	0.0206	0.043	0.0258	0.0256	0.0262	0.0048	0.0339	0.0412	0.1041	0.0062	0.0467	0.0923	0.0177	0.0264	0.0083	0.0023	0.0215	0.0145	0.1449	0.0392	0.099	0.0505	0.0046
10	rs9423406	5353690	0.8	0.433874260405774	1	0.139999700676332	0.16083576172659	0.143027266924976	0.0081	0.0085	0.0779	0.0206	0.043	0.0258	0.0256	0.0262	0.0048	0.0339	0.0412	0.1042	0.0062	0.0467	0.0923	0.0177	0.0264	0.0083	0.0023	0.0215	0.0145	0.1449	0.0392	0.099	0.0505	0.0046
10	rs7896729	5354677	0.8	0.433874260405774	1	0.139999700676332	0.144032051390742	0.143957862252959	0.0081	0.0085	0.0779	0.0206	0.0428	0.0258	0.0255	0.0263	0.0048	0.0339	0.0412	0.1043	0.0062	0.0466	0.0922	0.0178	0.0263	0.008	0.0023	0.0216	0.0145	0.1448	0.0392	0.099	0.0508	0.0046
10	rs67729868	5356525	0.8	0.433874260405774	1	0.139999700676332	0.145582101662524	0.18057607191165	0.0081	0.0086	0.078	0.021	0.0426	0.0262	0.0254	0.0265	0.0049	0.0339	0.0413	0.1043	0.0062	0.0461	0.0914	0.018	0.0263	0.008	0.0024	0.0215	0.0148	0.1447	0.0394	0.0989	0.0503	0.0046
10	rs7895335	5357328	0.8	0.433874260405774	1	0.139999700676332	0.177789476391292	0.217805015442632	0.0081	0.0086	0.078	0.0209	0.0425	0.0261	0.0253	0.0266	0.0049	0.0339	0.0413	0.1042	0.0063	0.046	0.0914	0.0182	0.0265	0.008	0.0024	0.0216	0.0148	0.1445	0.0394	0.0987	0.0502	0.0046
10	rs74114353	5359473	0.8	0.433874260405774	1	0.139999700676332	0.0445797790041321	0.231487736252763	0.0086	0.0087	0.0793	0.0209	0.043	0.0252	0.0248	0.0284	0.005	0.0348	0.0421	0.1026	0.0067	0.0465	0.0899	0.0188	0.0259	0.0076	0.0027	0.0226	0.0174	0.1406	0.0405	0.0959	0.0501	0.0049
10	rs9423598	5359674	0.8	0.433874260405774	1	0.139999700676332	0.0388404280125184	0.2738667369774	0.0086	0.0087	0.0794	0.0207	0.0429	0.0249	0.0249	0.029	0.0051	0.0349	0.042	0.1029	0.0068	0.0465	0.0907	0.0192	0.0256	0.0075	0.0027	0.0226	0.0175	0.1395	0.0409	0.0953	0.0497	0.005
10	rs12217277	5359894	0.8	0.433874260405774	1	0.139999700676332	0.0394375410789093	0.312465849071451	0.0087	0.0087	0.0798	0.0209	0.0429	0.0243	0.0247	0.0293	0.0051	0.0347	0.0423	0.1027	0.0068	0.0464	0.0907	0.0194	0.0254	0.0073	0.0027	0.0227	0.018	0.1392	0.0409	0.0956	0.0493	0.0049
10	rs12217976	5359932	0.81	0.384295662080596	1	0.139999700676332	0.040309579815071	0.332877989554627	0.0087	0.0087	0.0798	0.0208	0.0428	0.0243	0.0247	0.0294	0.0051	0.0346	0.0425	0.1026	0.0068	0.0462	0.0908	0.0194	0.0254	0.0073	0.0026	0.0228	0.0181	0.1392	0.0409	0.0956	0.0493	0.0049
10	rs77633843	5361983	0.8	0.433874260405774	1	0.139999700676332	0.108121546312747	0.809438417359857	0.0089	0.0083	0.0793	0.02	0.0427	0.0223	0.0258	0.0318	0.005	0.0344	0.0443	0.098	0.0072	0.0462	0.0916	0.02	0.024	0.0066	0.0026	0.0237	0.0216	0.1373	0.0425	0.096	0.0483	0.0048
10	rs8181312	5362292	0.8	0.433874260405774	1	0.139999700676332	0.107662470602826	0.776769170566146	0.0089	0.0083	0.0793	0.02	0.0427	0.0223	0.0258	0.0318	0.005	0.0344	0.0443	0.098	0.0072	0.0462	0.0916	0.02	0.024	0.0066	0.0026	0.0238	0.0216	0.1373	0.0425	0.096	0.0483	0.0048
10	rs117306330	5364393	0.8	0.433874260405774	1	0.139999700676332	0.118242479265848	0.754950313613559	0.0088	0.0082	0.0792	0.0199	0.0427	0.0223	0.0258	0.0319	0.005	0.0344	0.0444	0.0979	0.0072	0.0462	0.0915	0.02	0.024	0.0066	0.0025	0.0238	0.0216	0.1372	0.0427	0.0962	0.0483	0.0048
10	rs73613056	5366579	0.81	0.384295662080596	1.02	0.103026239636585	0.121004868586995	0.747104608524589	0.0088	0.0082	0.0791	0.0199	0.0427	0.0222	0.0258	0.0319	0.005	0.0345	0.0442	0.0978	0.0072	0.0462	0.0915	0.02	0.024	0.0066	0.0025	0.0239	0.0217	0.1371	0.0428	0.0965	0.0484	0.0048
10	rs34317965	5370359	0.81	0.384295662080596	1.01	0.120454976543865	0.136804166329337	0.796122411304258	0.0088	0.0082	0.079	0.0198	0.0424	0.0222	0.0257	0.032	0.0049	0.0345	0.0442	0.0977	0.0073	0.0461	0.0916	0.02	0.0239	0.0065	0.0025	0.024	0.0217	0.1371	0.0431	0.0971	0.0484	0.0047
10	rs12219408	5372235	0.81	0.384295662080596	1.01	0.120454976543865	0.136367600057463	0.778137292386872	0.0088	0.0082	0.079	0.0198	0.0424	0.0222	0.0256	0.0321	0.0049	0.0346	0.0442	0.0977	0.0073	0.046	0.0916	0.0199	0.0238	0.0065	0.0025	0.024	0.0217	0.1371	0.0432	0.0973	0.0484	0.0047
10	rs34933742	5372346	0.81	0.384295662080596	1.01	0.120454976543865	0.149138736535534	0.779658034415926	0.0088	0.0082	0.079	0.0198	0.0424	0.0222	0.0256	0.0321	0.0049	0.0346	0.0442	0.0976	0.0074	0.046	0.0915	0.0199	0.0238	0.0066	0.0025	0.024	0.0217	0.1371	0.0432	0.0973	0.0484	0.0047
10	rs61854636	5376949	0.81	0.384295662080596	1.01	0.120454976543865	0.154485515063329	0.812045848802484	0.0089	0.0081	0.079	0.0197	0.0424	0.0221	0.0256	0.0321	0.0049	0.0347	0.044	0.0978	0.0074	0.0459	0.0917	0.0198	0.0237	0.0065	0.0025	0.0242	0.0218	0.1372	0.0433	0.0975	0.0483	0.0047
10	rs11253111	5380664	0.81	0.384295662080596	1.01	0.120454976543865	0.164258642486684	0.800249943806615	0.0089	0.0081	0.0791	0.0196	0.0424	0.0221	0.0257	0.0321	0.0048	0.0347	0.044	0.0979	0.0074	0.0459	0.0919	0.0197	0.0236	0.0063	0.0024	0.0243	0.0218	0.1373	0.0433	0.0975	0.0483	0.0047
10	rs112550859	5383139	0.81	0.384295662080596	1.01	0.120454976543865	0.173736685565452	0.80790546290699	0.0089	0.0081	0.0789	0.0196	0.0425	0.022	0.0257	0.0322	0.0049	0.0348	0.0439	0.0979	0.0073	0.0458	0.0922	0.0198	0.0236	0.0063	0.0024	0.0242	0.0218	0.1375	0.0434	0.0971	0.0481	0.0047
10	rs11253119	5384777	0.81	0.384295662080596	1.01	0.120454976543865	0.176480889271538	0.806985985514607	0.0088	0.0081	0.0789	0.0196	0.0425	0.0219	0.0258	0.0321	0.0049	0.0348	0.0439	0.0979	0.0073	0.0458	0.0922	0.0199	0.0237	0.0062	0.0024	0.0243	0.0218	0.1376	0.0434	0.0969	0.0483	0.0046
10	rs74889496	5385139	0.81	0.384295662080596	1.01	0.120454976543865	0.179982886267322	0.805913542196572	0.0088	0.008	0.079	0.0196	0.0425	0.0219	0.0258	0.0321	0.0049	0.0348	0.0439	0.0978	0.0073	0.0457	0.0924	0.0199	0.0238	0.0062	0.0024	0.0243	0.0218	0.1379	0.0435	0.0966	0.0482	0.0046
10	rs118148318	5386218	0.81	0.384295662080596	1.01	0.120454976543865	0.17917683165397	0.881848440195797	0.0088	0.0079	0.079	0.0196	0.0425	0.0218	0.0258	0.0321	0.0049	0.0348	0.0439	0.0978	0.0073	0.0457	0.0925	0.0198	0.0237	0.0061	0.0024	0.0243	0.0218	0.1381	0.0435	0.0966	0.0483	0.0046
10	rs6601946	5386845	0.81	0.384295662080596	1.01	0.120454976543865	0.177170835392919	0.878572032447181	0.0088	0.0079	0.079	0.0195	0.0425	0.0217	0.0258	0.0321	0.0048	0.0348	0.0439	0.0978	0.0073	0.0457	0.0926	0.0198	0.0236	0.0061	0.0024	0.0243	0.0218	0.1382	0.0436	0.0966	0.0483	0.0046
10	rs116769205	5388148	0.81	0.384295662080596	1.01	0.120454976543865	0.18090139346937	0.875298117847245	0.0087	0.0079	0.079	0.0194	0.0426	0.0216	0.0257	0.0321	0.0048	0.0347	0.0439	0.0977	0.0073	0.0457	0.0928	0.0198	0.0236	0.0061	0.0024	0.0243	0.0217	0.1384	0.0435	0.0966	0.0484	0.0046
10	rs10904472	5391663	0.81	0.384295662080596	1.01	0.120454976543865	0.188158344499402	0.886533328746118	0.0087	0.0079	0.0789	0.0192	0.0427	0.0213	0.0256	0.0321	0.0048	0.0348	0.0441	0.0976	0.0073	0.0457	0.0931	0.0197	0.0234	0.0061	0.0024	0.0243	0.0218	0.139	0.0436	0.0966	0.0486	0.0045
10	rs76497830	5392642	0.81	0.384295662080596	1.02	0.103026239636585	0.192324418804413	0.871092477838587	0.0087	0.0079	0.0788	0.019	0.0428	0.0212	0.0255	0.0322	0.0048	0.0347	0.0441	0.0974	0.0073	0.0458	0.0934	0.0197	0.0232	0.0061	0.0023	0.0243	0.0218	0.1395	0.0437	0.0967	0.0484	0.0045
10	rs10904474	5392658	0.81	0.384295662080596	1.02	0.103026239636585	0.182709493882746	0.866113400912106	0.0087	0.0079	0.0788	0.019	0.0428	0.0211	0.0253	0.0322	0.0048	0.0345	0.0441	0.0975	0.0072	0.0458	0.0936	0.0197	0.0232	0.0061	0.0023	0.0243	0.0218	0.1397	0.0436	0.0968	0.0485	0.0045
10	rs75509222	5393086	0.81	0.384295662080596	1.02	0.103026239636585	0.177134483592917	0.973926109918379	0.0087	0.0079	0.0789	0.0189	0.0428	0.0211	0.0252	0.0321	0.0047	0.0345	0.0441	0.0975	0.0072	0.0458	0.0937	0.0196	0.0229	0.006	0.0023	0.0243	0.0218	0.1399	0.0436	0.0968	0.0485	0.0045
10	rs10752011	5393936	0.81	0.384295662080596	1.02	0.103026239636585	0.183524665499073	0.877012713973667	0.0085	0.0078	0.0795	0.0189	0.0424	0.0208	0.0249	0.0319	0.0046	0.0344	0.0439	0.098	0.0071	0.0453	0.0944	0.0196	0.0228	0.0059	0.0023	0.0244	0.0217	0.1411	0.0438	0.0969	0.0479	0.0044
10	rs61857160	5393944	0.81	0.384295662080596	1.02	0.103026239636585	0.184900347750194	0.911603881385056	0.0085	0.0078	0.0795	0.0189	0.0424	0.0208	0.0249	0.0319	0.0046	0.0344	0.0439	0.098	0.0071	0.0453	0.0945	0.0196	0.0228	0.0059	0.0023	0.0243	0.0217	0.1411	0.0438	0.0969	0.0479	0.0044
10	rs9423412	5396836	0.8	0.433874260405774	1.02	0.103026239636585	0.150489762160513	0.933497175290129	0.006	0.0078	0.0901	0.0148	0.0451	0.0151	0.0191	0.0278	0.0023	0.0322	0.0423	0.1039	0.0046	0.0408	0.1106	0.0176	0.019	0.0033	0.0014	0.0215	0.0204	0.1484	0.0452	0.1036	0.0477	0.0032
10	rs78030310	5397167	0.8	0.433874260405774	1.02	0.103026239636585	0.152579810529564	0.940132714826823	0.006	0.0078	0.0902	0.0148	0.0451	0.0151	0.0191	0.0278	0.0023	0.0322	0.0423	0.1039	0.0046	0.0407	0.1107	0.0175	0.019	0.0033	0.0014	0.0215	0.0204	0.1484	0.0452	0.1036	0.0477	0.0032
10	rs116888396	5404923	0.8	0.433874260405774	1.02	0.103026239636585	0.148154757210224	1.11605947120701	0.0058	0.0077	0.0904	0.0145	0.0452	0.0149	0.019	0.0276	0.0022	0.0321	0.0424	0.1036	0.0044	0.0406	0.1115	0.0171	0.019	0.0033	0.0015	0.0214	0.0204	0.1487	0.0451	0.1039	0.0481	0.0032
10	rs72780523	5410964	0.8	0.433874260405774	1.02	0.103026239636585	0.114900403968355	0.841615982083234	0.0057	0.0077	0.0906	0.0143	0.0453	0.0147	0.0189	0.0276	0.0022	0.032	0.0424	0.1036	0.0044	0.0404	0.1121	0.0168	0.019	0.0033	0.0015	0.0214	0.0204	0.1491	0.045	0.1042	0.0484	0.0032
10	rs73615949	5411811	0.8	0.433874260405774	1.02	0.103026239636585	0.116111472918938	0.845946670345196	0.0057	0.0077	0.0906	0.0143	0.0453	0.0147	0.0189	0.0275	0.0022	0.032	0.0423	0.1035	0.0044	0.0404	0.1121	0.0168	0.019	0.0033	0.0015	0.0214	0.0204	0.1496	0.0449	0.1041	0.0484	0.0032
10	rs79203718	5415142	0.8	0.433874260405774	1.02	0.103026239636585	0.117131391158065	0.786966447453464	0.0057	0.0079	0.0906	0.0142	0.0453	0.0147	0.0189	0.0274	0.0022	0.0319	0.0423	0.1037	0.0044	0.0403	0.1122	0.0167	0.0189	0.0033	0.0015	0.0214	0.0204	0.1497	0.0449	0.1041	0.0483	0.0032
10	rs10904481	5415954	0.8	0.433874260405774	1.02	0.103026239636585	0.116422534180156	0.765842926999126	0.0057	0.008	0.0906	0.0141	0.0453	0.0147	0.0189	0.0274	0.0022	0.032	0.0423	0.1037	0.0043	0.0404	0.1122	0.0167	0.0188	0.0033	0.0015	0.0214	0.0204	0.1498	0.0449	0.1041	0.0483	0.0032
10	rs117486600	5416757	0.8	0.433874260405774	1.02	0.103026239636585	0.117586444761911	0.805760360672377	0.0057	0.008	0.0905	0.0141	0.0454	0.0147	0.0189	0.0274	0.0022	0.032	0.0423	0.1037	0.0043	0.0404	0.1122	0.0167	0.0188	0.0033	0.0015	0.0214	0.0204	0.1498	0.0449	0.1041	0.0484	0.0032
10	rs11253140	5421052	0.8	0.433874260405774	1.02	0.103026239636585	0.103795929217742	0.784224080109161	0.0059	0.008	0.0911	0.0141	0.0454	0.0145	0.0187	0.0272	0.0021	0.0318	0.0422	0.1043	0.0042	0.0402	0.1125	0.0165	0.0185	0.0032	0.0015	0.0214	0.0203	0.1501	0.0444	0.1048	0.0483	0.0032
10	rs79271049	5421221	0.8	0.433874260405774	1.02	0.103026239636585	0.102352255516496	0.782092546979239	0.0059	0.008	0.0911	0.0141	0.0454	0.0145	0.0187	0.0272	0.0021	0.0318	0.0422	0.1044	0.0042	0.0401	0.1125	0.0164	0.0184	0.0032	0.0015	0.0214	0.0203	0.1501	0.0444	0.1048	0.0483	0.0032
10	rs7070768	5424325	0.79	0.487570276707753	1.02	0.103026239636585	0.104033366588612	0.785747364473876	0.0056	0.0076	0.0929	0.0139	0.0455	0.014	0.0185	0.0267	0.0022	0.0311	0.0419	0.1065	0.0041	0.0396	0.1135	0.0157	0.0177	0.003	0.0016	0.0211	0.0199	0.1504	0.0443	0.1056	0.0484	0.0032
10	rs11253143	5424727	0.79	0.487570276707753	1.02	0.103026239636585	0.102770934121738	0.675997974977906	0.0057	0.0074	0.093	0.0138	0.0455	0.014	0.0184	0.0265	0.002	0.0312	0.0418	0.1068	0.0042	0.0396	0.1136	0.0156	0.0176	0.003	0.0017	0.0211	0.0198	0.1502	0.0445	0.1059	0.0484	0.0032
10	rs34080891	5436073	0.8	0.433874260405774	1.02	0.103026239636585	0.15111829706033	0.553389014959238	0.0055	0.0073	0.095	0.013	0.0451	0.0129	0.0178	0.0248	0.0021	0.0306	0.0413	0.1091	0.0042	0.0392	0.1138	0.0146	0.017	0.0032	0.0019	0.0207	0.0204	0.1521	0.044	0.1075	0.0488	0.0033
10	rs12359438	5436350	0.8	0.433874260405774	1.02	0.103026239636585	0.138653192319575	0.568337778512303	0.0055	0.0073	0.095	0.013	0.0452	0.0129	0.0175	0.0249	0.0021	0.0306	0.0413	0.1091	0.0042	0.0394	0.1138	0.0145	0.017	0.0032	0.0019	0.0207	0.0204	0.1521	0.044	0.1075	0.0488	0.0033
10	rs11253156	5437365	0.8	0.433874260405774	1.02	0.103026239636585	0.142044528445277	0.542451798249531	0.0055	0.0073	0.095	0.013	0.0452	0.0129	0.0175	0.0249	0.0021	0.0305	0.0413	0.1091	0.0042	0.0394	0.1139	0.0145	0.017	0.0032	0.0019	0.0207	0.0204	0.1522	0.044	0.1075	0.0488	0.0033
10	rs7476136	5444297	0.8	0.433874260405774	1.01	0.120454976543865	0.140041824482691	0.526286920707335	0.0055	0.0073	0.0951	0.0129	0.0452	0.0129	0.0174	0.0249	0.0021	0.0306	0.0413	0.1089	0.0042	0.0394	0.114	0.0145	0.0169	0.0032	0.0019	0.0207	0.0203	0.1521	0.044	0.1076	0.0489	0.0033
10	rs61683924	5452126	0.8	0.433874260405774	1.01	0.120454976543865	0.13624302075934	0.527814555836405	0.0055	0.0074	0.095	0.013	0.0454	0.0129	0.0174	0.025	0.0021	0.0307	0.0414	0.109	0.0043	0.0394	0.1139	0.0144	0.0169	0.0032	0.0019	0.0206	0.0203	0.152	0.0441	0.1074	0.0488	0.0032
10	rs11253177	5475741	0.8	0.433874260405774	1.02	0.103026239636585	0.135248848522847	0.527814555836405	0.0054	0.0076	0.0946	0.0133	0.0456	0.013	0.0173	0.0253	0.0021	0.0309	0.0415	0.1091	0.0046	0.0393	0.1137	0.0143	0.0168	0.0032	0.0019	0.0205	0.0204	0.1516	0.0441	0.1071	0.0488	0.0032
10	rs72779847	5476446	0.8	0.433874260405774	1.01	0.120454976543865	0.129556784887169	0.533100332944178	0.0054	0.0076	0.0945	0.0132	0.0457	0.013	0.0173	0.0253	0.0021	0.0311	0.0415	0.1093	0.0046	0.0393	0.1137	0.0144	0.0169	0.0032	0.0019	0.0205	0.0203	0.1516	0.0441	0.1071	0.0484	0.0032
10	rs78295066	5486669	0.8	0.433874260405774	1	0.139999700676332	0.133150758362611	0.547493053602256	0.0053	0.0076	0.094	0.0132	0.0459	0.013	0.0173	0.0256	0.002	0.0312	0.0416	0.1093	0.0047	0.0393	0.1136	0.0143	0.0168	0.0032	0.0019	0.0204	0.0204	0.1516	0.0441	0.1072	0.0483	0.0031
10	rs4881452	5489784	0.8	0.433874260405774	0.97	0.212655582583661	0.133150758362611	0.546792190944235	0.0053	0.0076	0.094	0.0132	0.0459	0.013	0.0173	0.0257	0.002	0.0312	0.0417	0.1094	0.0047	0.0393	0.1136	0.0143	0.0168	0.0032	0.0019	0.0204	0.0204	0.1516	0.0441	0.1073	0.0483	0.0031
10	rs41289269	5495352	0.8	0.433874260405774	0.96	0.241969076141015	0.131285443256259	0.543990958819691	0.0053	0.0076	0.094	0.0132	0.0459	0.013	0.0173	0.0256	0.002	0.0312	0.0417	0.1094	0.0047	0.0393	0.1136	0.0143	0.0168	0.0032	0.0019	0.0204	0.0204	0.1516	0.0441	0.1073	0.0483	0.0031
10	rs41289271	5499824	0.8	0.433874260405774	0.96	0.241969076141015	0.12922477784333	0.544270922024959	0.0053	0.0076	0.094	0.0132	0.0459	0.013	0.0173	0.0257	0.002	0.0312	0.0417	0.1094	0.0047	0.0393	0.1136	0.0143	0.0169	0.0032	0.0019	0.0204	0.0204	0.1516	0.0441	0.1073	0.0483	0.0031
10	rs76204873	5509651	0.8	0.433874260405774	0.96	0.241969076141015	0.140263507526684	0.56565113623386	0.0052	0.0078	0.0945	0.013	0.0458	0.0128	0.0171	0.026	0.002	0.0313	0.0421	0.1094	0.0046	0.0394	0.1138	0.0143	0.0171	0.0029	0.0023	0.0207	0.0201	0.1518	0.0437	0.1077	0.0475	0.0027
10	rs11253190	5511433	0.79	0.487570276707753	0.96	0.241969076141015	0.14894163135494	0.596087703354331	0.0052	0.0078	0.0946	0.013	0.0458	0.0128	0.0171	0.026	0.002	0.0313	0.0421	0.1094	0.0045	0.0394	0.1138	0.0143	0.017	0.0029	0.0023	0.0207	0.0201	0.1518	0.0437	0.1077	0.0475	0.0027
10	rs10904511	5511869	0.8	0.433874260405774	0.96	0.241969076141015	0.149862778945057	0.599238311216876	0.0052	0.0078	0.0946	0.0129	0.0458	0.0128	0.0171	0.0261	0.002	0.0313	0.0421	0.1094	0.0045	0.0394	0.1138	0.0143	0.017	0.0029	0.0023	0.0207	0.0201	0.1518	0.0437	0.1077	0.0475	0.0027
10	rs76047601	5512648	0.8	0.433874260405774	0.96	0.241969076141015	0.144741264052439	0.590797925443311	0.0052	0.0078	0.0946	0.0129	0.0458	0.0128	0.017	0.0261	0.002	0.0313	0.0421	0.1094	0.0045	0.0394	0.1138	0.0142	0.017	0.0029	0.0023	0.0207	0.02	0.1518	0.0437	0.1076	0.0475	0.0027
10	rs80238017	5519677	0.79	0.487570276707753	0.96	0.241969076141015	0.13134634944884	0.585947036369679	0.0052	0.0078	0.0949	0.0129	0.0459	0.0129	0.0169	0.0261	0.002	0.0315	0.0424	0.1094	0.0045	0.0396	0.1139	0.014	0.017	0.003	0.0023	0.0207	0.0197	0.1519	0.0437	0.1073	0.0475	0.0026
10	rs117334186	5519944	0.79	0.487570276707753	0.96	0.241969076141015	0.130859577473527	0.581674842469676	0.0052	0.0078	0.0949	0.0129	0.0459	0.0129	0.0169	0.0261	0.002	0.0315	0.0424	0.1094	0.0045	0.0396	0.1139	0.014	0.017	0.003	0.0023	0.0207	0.0197	0.1519	0.0437	0.1073	0.0475	0.0026
10	rs75863453	5526442	0.79	0.487570276707753	0.96	0.241969076141015	0.122313172573963	0.508042580981229	0.005	0.0077	0.0961	0.0127	0.0456	0.0128	0.0166	0.0259	0.0019	0.0318	0.0421	0.1107	0.0042	0.0395	0.1147	0.0141	0.0172	0.0027	0.0023	0.0205	0.0191	0.1522	0.0434	0.1068	0.0472	0.0026
10	rs11253200	5528032	0.79	0.487570276707753	0.95	0.274028283204826	0.132843880939143	0.544130935971366	0.005	0.0077	0.0962	0.0128	0.0453	0.0128	0.0166	0.0259	0.0019	0.0319	0.042	0.1108	0.0042	0.0396	0.1147	0.0141	0.0173	0.0026	0.0023	0.0204	0.0191	0.1524	0.0434	0.1068	0.0472	0.0026
10	rs78562238	5528458	0.79	0.487570276707753	0.95	0.274028283204826	0.130738055021381	0.546792190944235	0.005	0.0077	0.0961	0.0128	0.0454	0.0129	0.0166	0.026	0.0019	0.0319	0.042	0.1107	0.0043	0.0395	0.1146	0.014	0.0173	0.0026	0.0023	0.0205	0.0191	0.1522	0.0434	0.107	0.0472	0.0026
10	rs79309304	5528917	0.79	0.487570276707753	0.95	0.274028283204826	0.137742488054323	0.580679082288715	0.005	0.0077	0.0961	0.0128	0.0454	0.0129	0.0166	0.0261	0.0019	0.032	0.042	0.1106	0.0044	0.0395	0.1145	0.0139	0.0173	0.0026	0.0023	0.0205	0.0191	0.1521	0.0434	0.107	0.0473	0.0026
10	rs35207343	5528964	0.79	0.487570276707753	0.94	0.308944172156586	0.135900780377898	0.569328374448253	0.005	0.0077	0.0961	0.0129	0.0454	0.0129	0.0166	0.0261	0.0019	0.032	0.042	0.1106	0.0044	0.0395	0.1145	0.0139	0.0173	0.0026	0.0023	0.0205	0.0191	0.1521	0.0434	0.107	0.0473	0.0026
10	rs11253202	5530385	0.79	0.487570276707753	0.94	0.308944172156586	0.138590269588565	0.58139029756892	0.005	0.0077	0.096	0.0129	0.0456	0.0129	0.0165	0.0263	0.0019	0.032	0.0422	0.1103	0.0044	0.0396	0.1143	0.0138	0.0174	0.0026	0.0023	0.0206	0.019	0.1517	0.0435	0.1071	0.0473	0.0026
10	rs78262130	5532275	0.79	0.487570276707753	0.94	0.308944172156586	0.136523420377371	0.570177790333128	0.005	0.0078	0.0959	0.013	0.0456	0.013	0.0165	0.0265	0.0019	0.032	0.0422	0.1102	0.0044	0.0395	0.1143	0.0138	0.0175	0.0026	0.0024	0.0206	0.019	0.1514	0.0434	0.1075	0.0472	0.0026
10	rs75676378	5536688	0.79	0.487570276707753	0.94	0.308944172156586	0.131224554120737	0.522957750860194	0.0049	0.0079	0.0957	0.0131	0.0458	0.0131	0.0164	0.0268	0.0018	0.0323	0.0421	0.11	0.0045	0.0393	0.1143	0.0138	0.0179	0.0026	0.0024	0.0206	0.019	0.1503	0.0432	0.1082	0.047	0.0026
10	Affx-3368760	5541230	0.79	0.487570276707753	0.94	0.308944172156586	0.140136805805685	0.518112232096857	0.0048	0.008	0.0954	0.0133	0.0461	0.0132	0.0164	0.027	0.0018	0.0327	0.042	0.1097	0.0045	0.0391	0.1142	0.0138	0.0182	0.0026	0.0025	0.0206	0.019	0.1492	0.043	0.1089	0.0468	0.0026
10	rs4881466	5542109	0.79	0.487570276707753	0.94	0.308944172156586	0.133058650318882	0.501723116668054	0.0048	0.008	0.0954	0.0134	0.0462	0.0133	0.0164	0.0271	0.0018	0.0328	0.0418	0.1096	0.0045	0.039	0.114	0.0139	0.0183	0.0026	0.0025	0.0205	0.019	0.1493	0.0427	0.1093	0.0466	0.0026
10	rs11592596	5542780	0.79	0.487570276707753	0.94	0.308944172156586	0.125280862616192	0.470298239049356	0.0048	0.0081	0.0955	0.0135	0.0463	0.0133	0.0164	0.0271	0.0018	0.0328	0.0416	0.1089	0.0045	0.039	0.1139	0.0142	0.0184	0.0026	0.0025	0.0205	0.019	0.1496	0.0424	0.1096	0.0467	0.0026
10	rs4078294	5543835	0.79	0.487570276707753	0.94	0.308944172156586	0.117358782789794	0.446847974241131	0.0048	0.0081	0.0953	0.0137	0.0464	0.0134	0.0164	0.0272	0.0018	0.0328	0.0416	0.1085	0.0045	0.039	0.1133	0.0143	0.0183	0.0025	0.0026	0.0207	0.019	0.15	0.0421	0.1096	0.0472	0.0025
10	rs11253209	5546697	0.79	0.487570276707753	0.94	0.308944172156586	0.0984533643874349	0.430557571848859	0.0048	0.0082	0.0952	0.0138	0.0465	0.0135	0.0163	0.0275	0.0018	0.0327	0.0414	0.1084	0.0046	0.0389	0.1133	0.0146	0.0183	0.0024	0.0026	0.0208	0.019	0.15	0.0416	0.11	0.0472	0.0025
10	rs77439696	5549672	0.79	0.487570276707753	0.94	0.308944172156586	0.0901156941386536	0.397699195152455	0.0047	0.0083	0.0944	0.0142	0.0472	0.014	0.0168	0.0279	0.0017	0.0326	0.0411	0.1076	0.0048	0.0388	0.1138	0.0143	0.0183	0.0024	0.0026	0.0205	0.0183	0.1494	0.0414	0.1104	0.0475	0.0024
10	rs7919331	5551181	0.8	0.433874260405774	0.96	0.241969076141015	0.0864019282583742	0.341987954409437	0.0046	0.0084	0.0943	0.0147	0.0476	0.0143	0.0172	0.0281	0.0016	0.0324	0.0405	0.1071	0.0048	0.0388	0.1141	0.0144	0.0183	0.0024	0.0026	0.02	0.0182	0.1491	0.0414	0.1106	0.0478	0.0022
10	rs11253211	5552872	0.8	0.433874260405774	0.96	0.241969076141015	0.0857925985802944	0.333245919667993	0.0045	0.0085	0.094	0.0148	0.0481	0.0144	0.0176	0.0281	0.0015	0.0326	0.0404	0.1065	0.0047	0.0389	0.1144	0.0146	0.0175	0.0024	0.0025	0.02	0.0184	0.1484	0.0417	0.1106	0.0484	0.0019
10	rs4295957	5554663	0.8	0.433874260405774	0.96	0.241969076141015	0.123953276184662	0.357536288561415	0.0043	0.0087	0.0939	0.0152	0.0486	0.014	0.0181	0.0284	0.0014	0.0327	0.0398	0.106	0.0045	0.039	0.1139	0.0145	0.0178	0.0023	0.0025	0.0199	0.019	0.1475	0.0421	0.1104	0.0493	0.0016
10	rs79607698	5557082	0.8	0.433874260405774	0.96	0.241969076141015	0.125340066094402	0.368094852122376	0.0043	0.0087	0.0935	0.0154	0.0489	0.014	0.0181	0.0285	0.0013	0.0328	0.0398	0.106	0.0045	0.0388	0.1136	0.0146	0.018	0.0022	0.0024	0.0199	0.0192	0.1473	0.0421	0.1103	0.0495	0.0016
10	rs4072067	5558349	0.8	0.433874260405774	0.96	0.241969076141015	0.130889968744511	0.379248704352578	0.0043	0.0087	0.0934	0.0155	0.049	0.014	0.018	0.0286	0.0013	0.0329	0.0398	0.1062	0.0045	0.0387	0.1135	0.0146	0.0181	0.0022	0.0024	0.0198	0.0193	0.1471	0.0422	0.1102	0.0496	0.0016
10	rs111680136	5560269	0.8	0.433874260405774	0.96	0.241969076141015	0.128953519053315	0.345205609135488	0.0043	0.0088	0.093	0.0158	0.0491	0.0139	0.018	0.0287	0.0013	0.0333	0.04	0.1063	0.0046	0.0384	0.113	0.0147	0.0182	0.0022	0.0023	0.0198	0.0197	0.1468	0.0418	0.1098	0.0501	0.0017
10	rs56183397	5562195	0.8	0.433874260405774	0.96	0.241969076141015	0.144612161860302	0.338162932219285	0.0042	0.0089	0.091	0.0161	0.0495	0.0138	0.0181	0.0288	0.0013	0.0339	0.0403	0.1067	0.0046	0.0382	0.1125	0.0147	0.0183	0.0022	0.0023	0.0198	0.0201	0.1468	0.0415	0.1095	0.0505	0.0019
10	rs12783492	5563929	0.8	0.433874260405774	0.96	0.241969076141015	0.165793484175272	0.358913981861686	0.0042	0.0089	0.0906	0.0162	0.0492	0.0138	0.0182	0.0291	0.0012	0.0342	0.0405	0.1073	0.0048	0.0375	0.1117	0.0148	0.0184	0.0022	0.0022	0.0199	0.0203	0.1464	0.0415	0.1095	0.0506	0.002
10	rs61832635	5564775	0.8	0.433874260405774	0.96	0.241969076141015	0.163494351615089	0.348431932377231	0.0042	0.009	0.0904	0.0162	0.0492	0.0139	0.0182	0.0292	0.0012	0.0345	0.0406	0.1075	0.0049	0.0373	0.1113	0.0149	0.0184	0.0022	0.0022	0.0199	0.0202	0.1462	0.0416	0.1097	0.0507	0.002
10	rs1142825	5567366	0.8	0.433874260405774	0.96	0.241969076141015	0.199682284089926	0.293268893540152	0.0041	0.0093	0.0897	0.0162	0.0499	0.014	0.018	0.0289	0.0013	0.0356	0.041	0.1073	0.0052	0.0373	0.1105	0.0147	0.0182	0.0021	0.0021	0.0199	0.02	0.1447	0.0418	0.1101	0.0513	0.002
10	rs4242797	5567695	0.8	0.433874260405774	0.96	0.241969076141015	0.171124275379015	0.276878674942021	0.004	0.0093	0.0896	0.0163	0.05	0.014	0.0181	0.0288	0.0013	0.0357	0.041	0.1072	0.0051	0.0373	0.1103	0.0147	0.0182	0.0023	0.002	0.02	0.02	0.1445	0.0418	0.1103	0.0513	0.0019
10	rs78661662	5569481	0.8	0.433874260405774	0.96	0.241969076141015	0.177170835392919	0.26294879905751	0.0042	0.0097	0.089	0.0164	0.0502	0.0138	0.0183	0.0286	0.0014	0.0362	0.0413	0.1069	0.0052	0.037	0.1093	0.0147	0.0182	0.0023	0.002	0.0203	0.0204	0.144	0.0413	0.1109	0.0515	0.0018
10	rs7080218	5569902	0.8	0.433874260405774	0.96	0.241969076141015	0.199721221096128	0.257598741761976	0.0042	0.0098	0.0888	0.0163	0.0503	0.0138	0.0183	0.0286	0.0014	0.0363	0.0414	0.1068	0.0052	0.0373	0.1091	0.0144	0.0181	0.0023	0.0023	0.0203	0.0205	0.1441	0.0413	0.111	0.0516	0.0018
10	rs11253217	5569973	0.8	0.433874260405774	0.96	0.241969076141015	0.196619891405822	0.254088928301906	0.0042	0.0098	0.0888	0.0163	0.0503	0.0138	0.0183	0.0286	0.0014	0.0363	0.0414	0.1067	0.0052	0.0372	0.1091	0.0144	0.0181	0.0023	0.0023	0.0202	0.0205	0.144	0.0413	0.1113	0.0516	0.0018
10	rs61832638	5571213	0.8	0.433874260405774	0.96	0.241969076141015	0.187481595586512	0.248235742009715	0.0043	0.0099	0.0886	0.0163	0.0504	0.0139	0.0184	0.0285	0.0015	0.0361	0.0415	0.1064	0.0052	0.0372	0.1087	0.0144	0.0181	0.0022	0.0023	0.0202	0.0205	0.1436	0.0415	0.1117	0.0519	0.0018
10	rs12572508	5580628	0.8	0.433874260405774	0.96	0.241969076141015	0.184081662246558	0.237986995956401	0.0048	0.0098	0.0881	0.0163	0.0503	0.0141	0.0189	0.0283	0.0014	0.0357	0.0419	0.1056	0.0052	0.0377	0.1068	0.0144	0.0186	0.0023	0.0023	0.0202	0.0209	0.1432	0.0416	0.1128	0.052	0.0019
10	rs56294775	5587185	0.8	0.433874260405774	0.96	0.241969076141015	0.146653496592268	0.228860641011915	0.0049	0.0098	0.088	0.0162	0.0503	0.0143	0.0189	0.0282	0.0014	0.0357	0.0421	0.1056	0.0051	0.0378	0.1066	0.0146	0.0187	0.0023	0.0022	0.0201	0.021	0.1432	0.0415	0.1128	0.0516	0.0019
10	rs4881478	5591094	0.8	0.433874260405774	0.96	0.241969076141015	0.111093815705343	0.163214604267498	0.0055	0.01	0.0872	0.0159	0.0502	0.0148	0.0196	0.0269	0.0016	0.0356	0.0438	0.1056	0.0049	0.0379	0.105	0.0148	0.0191	0.0028	0.0023	0.0202	0.0217	0.1422	0.0411	0.1126	0.0513	0.0024
10	rs9423443	5592386	0.8	0.433874260405774	0.96	0.241969076141015	0.0790926578362413	0.114616867058012	0.0056	0.0095	0.0864	0.0156	0.0501	0.015	0.02	0.0262	0.0017	0.036	0.0448	0.105	0.0046	0.0381	0.104	0.0159	0.0193	0.0033	0.0022	0.02	0.0219	0.1419	0.0408	0.1135	0.0511	0.0025
10	rs11253227	5594362	0.81	0.384295662080596	0.96	0.241969076141015	0.078097821321778	0.086126079961349	0.0057	0.0095	0.0847	0.0155	0.0502	0.0152	0.0203	0.0259	0.0018	0.0363	0.0458	0.1053	0.0046	0.0382	0.1028	0.0163	0.0198	0.0036	0.0019	0.0202	0.0221	0.1411	0.0403	0.1138	0.0513	0.0027
10	rs12415024	5595293	0.81	0.384295662080596	0.96	0.241969076141015	0.077307778724951	0.0812077591975506	0.0058	0.0096	0.0843	0.0155	0.0501	0.0151	0.0203	0.0258	0.0018	0.0363	0.046	0.1056	0.0046	0.0386	0.1024	0.0165	0.0198	0.0037	0.0017	0.0203	0.0224	0.1411	0.0399	0.1137	0.0511	0.0027
10	rs7922769	5596392	0.81	0.384295662080596	0.96	0.241969076141015	0.0696696186152309	0.0588280991512616	0.0058	0.0097	0.0836	0.0155	0.05	0.0155	0.0209	0.0255	0.002	0.0364	0.0465	0.1057	0.0047	0.0391	0.1019	0.0166	0.02	0.0039	0.0017	0.0203	0.0225	0.1409	0.0394	0.1133	0.0505	0.0027
10	rs72781949	5600854	0.81	0.384295662080596	0.96	0.241969076141015	0.125162506644569	0.0870467638780062	0.0059	0.0101	0.0807	0.0152	0.0494	0.0165	0.0214	0.0253	0.0021	0.037	0.0479	0.1066	0.0044	0.0403	0.0971	0.0176	0.0206	0.0046	0.002	0.0207	0.0242	0.1382	0.0402	0.1123	0.0511	0.003
10	rs7077826	5602053	0.81	0.384295662080596	0.96	0.241969076141015	0.171017407954431	0.0852855725396139	0.0059	0.0103	0.0798	0.0153	0.0492	0.0169	0.0216	0.025	0.0022	0.037	0.0486	0.1069	0.0044	0.0406	0.0959	0.0179	0.0208	0.0048	0.0021	0.0208	0.0247	0.1372	0.0403	0.1122	0.0511	0.0031
10	rs77640096	5602688	0.81	0.384295662080596	0.95	0.274028283204826	0.157794673368823	0.0924162006216931	0.006	0.0103	0.0796	0.0151	0.0492	0.0171	0.0216	0.0249	0.0023	0.037	0.0487	0.1069	0.0045	0.0408	0.0956	0.018	0.0207	0.0049	0.0022	0.0209	0.0248	0.1367	0.0404	0.1118	0.0511	0.0032
10	rs4373817	5603607	0.81	0.384295662080596	0.95	0.274028283204826	0.134970026060255	0.1250623182738	0.0063	0.0105	0.0788	0.0151	0.049	0.0178	0.0215	0.025	0.0024	0.0372	0.0491	0.1073	0.0045	0.0409	0.095	0.0183	0.0206	0.0052	0.0023	0.0214	0.0253	0.1354	0.0402	0.1102	0.0515	0.0034
10	rs116017221	5603836	0.81	0.384295662080596	0.95	0.274028283204826	0.130161754750698	0.121367439556563	0.0064	0.0106	0.0782	0.0151	0.0489	0.018	0.0215	0.0251	0.0025	0.0373	0.0493	0.1073	0.0046	0.0412	0.0949	0.0184	0.0206	0.0053	0.0023	0.0215	0.0254	0.135	0.0404	0.1096	0.0516	0.0034
10	rs6601979	5604827	0.81	0.384295662080596	0.95	0.274028283204826	0.0852092921887306	0.101726761465826	0.007	0.0113	0.0765	0.0151	0.049	0.0194	0.0219	0.0258	0.0028	0.0379	0.0498	0.1066	0.0054	0.0423	0.0942	0.0188	0.0203	0.0057	0.0026	0.0218	0.0259	0.133	0.0387	0.1073	0.0514	0.0038
10	rs6601980	5604955	0.81	0.384295662080596	0.95	0.274028283204826	0.0688345561293127	0.105680824592601	0.007	0.0113	0.077	0.0151	0.0488	0.0199	0.0216	0.026	0.0028	0.0379	0.05	0.107	0.0055	0.0423	0.0939	0.0184	0.0204	0.0057	0.0026	0.0216	0.0259	0.1322	0.0384	0.107	0.0516	0.0039
10	rs117737753	5605228	0.81	0.384295662080596	0.95	0.274028283204826	0.0808812900416925	0.102791874711138	0.0071	0.0114	0.0775	0.0152	0.0488	0.0209	0.0217	0.0262	0.0028	0.0381	0.0506	0.1068	0.0057	0.0426	0.0929	0.0185	0.0205	0.0059	0.0027	0.0216	0.0262	0.1305	0.0377	0.1064	0.0517	0.004
10	rs9423446	5605253	0.81	0.384295662080596	0.95	0.274028283204826	0.100120094618522	0.0936003114649581	0.0072	0.0114	0.0776	0.015	0.0486	0.021	0.022	0.0261	0.0028	0.0379	0.0507	0.1068	0.0058	0.0424	0.0929	0.0185	0.0205	0.0059	0.0027	0.0216	0.0263	0.1305	0.0376	0.1062	0.052	0.0041
10	rs117968936	5605461	0.81	0.384295662080596	0.95	0.274028283204826	0.0886278284904079	0.0842965206494787	0.0072	0.0114	0.0774	0.0151	0.0486	0.021	0.0221	0.026	0.0028	0.0381	0.0508	0.1069	0.0057	0.0423	0.0928	0.0186	0.0206	0.0059	0.0026	0.0216	0.0261	0.1307	0.0376	0.1061	0.0517	0.0041
10	rs76929074	5606589	0.82	0.338707801994422	0.95	0.274028283204826	0.0911811331946226	0.05102417148622	0.0073	0.0114	0.0763	0.0155	0.0485	0.0214	0.0227	0.0252	0.0028	0.0392	0.0509	0.1079	0.0056	0.042	0.0924	0.019	0.0214	0.0063	0.0025	0.0216	0.025	0.1314	0.0376	0.1059	0.0501	0.004
10	rs12218547	5607539	0.83	0.29697514221559	0.95	0.274028283204826	0.0818079292345131	0.0389488455233696	0.0073	0.0111	0.0756	0.0157	0.0477	0.0209	0.023	0.0249	0.0028	0.04	0.0508	0.109	0.0056	0.0424	0.0929	0.0195	0.0216	0.0066	0.0025	0.0212	0.0244	0.1323	0.0374	0.1055	0.0496	0.0037
10	rs7899101	5608202	0.83	0.29697514221559	0.95	0.274028283204826	0.0546299710116163	0.0284600247675554	0.0073	0.0108	0.0758	0.0155	0.0469	0.021	0.0231	0.0246	0.0029	0.0401	0.0502	0.11	0.0056	0.0423	0.0943	0.0195	0.0215	0.0067	0.0025	0.0209	0.0239	0.1329	0.0374	0.105	0.0497	0.0036
10	rs10904526	5610171	0.84	0.258953137461488	0.95	0.274028283204826	0.047607659997326	0.00958690181164856	0.0071	0.0096	0.0783	0.0149	0.0443	0.0208	0.0229	0.023	0.0029	0.0419	0.0501	0.113	0.0052	0.0428	0.0969	0.0191	0.0208	0.007	0.0023	0.0208	0.0221	0.1347	0.0365	0.104	0.05	0.0029
10	rs12098712	5611911	0.84	0.258953137461488	0.95	0.274028283204826	0.0465051668815954	0.00986510719793148	0.0071	0.0096	0.0785	0.0149	0.0441	0.0208	0.0229	0.0231	0.0029	0.0418	0.05	0.1133	0.0052	0.0429	0.097	0.0192	0.0208	0.007	0.0023	0.0209	0.0219	0.135	0.0364	0.1038	0.0499	0.0029
10	rs9423451	5612132	0.84	0.258953137461488	0.95	0.274028283204826	0.0496691495816231	0.00700704508497268	0.0071	0.0096	0.0783	0.0148	0.044	0.0208	0.0229	0.0231	0.0029	0.0418	0.0501	0.1134	0.0052	0.0429	0.097	0.0192	0.0208	0.007	0.0023	0.0209	0.0219	0.135	0.0365	0.1038	0.05	0.0029
10	rs73606764	5614398	0.84	0.258953137461488	0.96	0.241969076141015	0.0475759169385664	0.00830854975453999	0.0072	0.0096	0.078	0.0148	0.044	0.0208	0.0228	0.0232	0.0029	0.0417	0.05	0.1138	0.0052	0.043	0.0969	0.0193	0.0209	0.007	0.0022	0.0209	0.0218	0.1351	0.0365	0.1037	0.0501	0.0028
10	rs72781960	5617436	0.84	0.258953137461488	0.96	0.241969076141015	0.0469440631458279	0.00686699612519373	0.0072	0.0095	0.0779	0.0146	0.044	0.0208	0.0227	0.0233	0.0029	0.0417	0.05	0.1143	0.0052	0.043	0.0968	0.0193	0.021	0.007	0.0022	0.0209	0.0217	0.1351	0.0365	0.1035	0.0503	0.0028
10	rs7917462	5620499	0.84	0.258953137461488	0.96	0.241969076141015	0.045975975923363	0.00500308486168457	0.0072	0.0095	0.0779	0.0145	0.044	0.0207	0.0226	0.0234	0.0029	0.0417	0.05	0.1146	0.0052	0.0431	0.0967	0.0194	0.021	0.007	0.0022	0.0209	0.0216	0.1351	0.0365	0.1034	0.0503	0.0027
10	rs11253242	5622558	0.84	0.258953137461488	0.96	0.241969076141015	0.0433466600557118	0.00329174442220662	0.0073	0.0095	0.0779	0.0145	0.044	0.0207	0.0226	0.0234	0.0029	0.0417	0.05	0.1148	0.0052	0.0431	0.0967	0.0196	0.021	0.007	0.0022	0.0209	0.0214	0.1351	0.0365	0.1032	0.0504	0.0027
10	rs7923141	5625021	0.84	0.258953137461488	0.96	0.241969076141015	0.0371937059098554	0.00398547738680075	0.0073	0.0095	0.0779	0.0145	0.044	0.0208	0.0225	0.0234	0.0028	0.0418	0.05	0.1151	0.0052	0.0432	0.0969	0.0197	0.0208	0.0069	0.0021	0.021	0.0212	0.1351	0.0365	0.1029	0.0504	0.0026
10	rs73606786	5627659	0.84	0.258953137461488	0.96	0.241969076141015	0.0283852262497623	0.00204512109275584	0.0073	0.0094	0.0776	0.0144	0.0441	0.0207	0.0221	0.0235	0.0029	0.0419	0.0501	0.1164	0.0051	0.0435	0.0976	0.0199	0.0204	0.0067	0.0019	0.0212	0.0207	0.1349	0.0366	0.102	0.0507	0.0025
10	rs4463761	5628571	0.84	0.258953137461488	0.96	0.241969076141015	0.0255617904037889	0.0016258116047978	0.0073	0.0094	0.0775	0.0144	0.0443	0.0207	0.022	0.0236	0.0029	0.0419	0.0501	0.1169	0.0051	0.0436	0.0978	0.02	0.0202	0.0066	0.0019	0.0213	0.0205	0.1348	0.0366	0.1018	0.0508	0.0024
10	rs7898549	5629111	0.84	0.258953137461488	0.96	0.241969076141015	0.022284266620505	0.00100850233485945	0.0074	0.0093	0.0774	0.0143	0.0444	0.0206	0.0218	0.0237	0.0029	0.042	0.0501	0.1175	0.005	0.0438	0.0982	0.02	0.02	0.0065	0.0018	0.0213	0.0203	0.1347	0.0366	0.1013	0.051	0.0024
10	rs79070484	5630268	0.84	0.258953137461488	0.96	0.241969076141015	0.0183378568826874	0.000306067631608093	0.0075	0.0092	0.0777	0.014	0.045	0.0206	0.0215	0.0235	0.0031	0.0421	0.05	0.1184	0.005	0.0445	0.0996	0.02	0.0192	0.0065	0.0016	0.021	0.0192	0.1345	0.0366	0.1005	0.0514	0.0023
10	rs117497819	5630300	0.84	0.258953137461488	0.96	0.241969076141015	0.018297368677582	0.000301986504358863	0.0075	0.0092	0.0777	0.014	0.045	0.0206	0.0215	0.0235	0.0031	0.0421	0.05	0.1184	0.005	0.0445	0.0996	0.02	0.0192	0.0065	0.0016	0.021	0.0192	0.1345	0.0366	0.1005	0.0514	0.0022
10	rs11597133	5631773	0.84	0.258953137461488	0.96	0.241969076141015	0.0178801516005574	0.000746921026302472	0.0075	0.0091	0.0775	0.0139	0.0454	0.0206	0.0213	0.0234	0.0032	0.0423	0.0499	0.1187	0.0049	0.0448	0.1004	0.0199	0.0188	0.0063	0.0015	0.0209	0.0187	0.1345	0.0367	0.1002	0.0516	0.0022
10	rs58098457	5636424	0.84	0.258953137461488	0.96	0.241969076141015	0.0233378513143816	0.000944775274673544	0.0076	0.009	0.0776	0.0138	0.0454	0.0204	0.0212	0.0234	0.0032	0.0419	0.0501	0.1191	0.0049	0.0451	0.1012	0.0198	0.0188	0.0064	0.0014	0.021	0.0184	0.1346	0.0368	0.0998	0.0516	0.0021
10	rs28495843	5636434	0.84	0.258953137461488	0.96	0.241969076141015	0.0233668137727364	0.000960486341333486	0.0076	0.009	0.0776	0.0138	0.0454	0.0204	0.0212	0.0234	0.0032	0.0419	0.0501	0.1191	0.0049	0.0451	0.1012	0.0198	0.0188	0.0064	0.0014	0.021	0.0184	0.1346	0.0368	0.0998	0.0516	0.0021
10	rs57954496	5637993	0.84	0.258953137461488	0.96	0.241969076141015	0.0236871057660045	0.000824344906932081	0.0075	0.009	0.0777	0.0138	0.0454	0.0203	0.0212	0.0233	0.0032	0.0418	0.0501	0.1192	0.0049	0.045	0.1013	0.0198	0.0188	0.0064	0.0014	0.021	0.0184	0.1347	0.0367	0.0999	0.0515	0.0021
10	rs4747916	5643044	0.84	0.258953137461488	0.96	0.241969076141015	0.0228874646913739	0.000635744749553193	0.0075	0.0086	0.0778	0.0139	0.0448	0.0203	0.0214	0.0234	0.0032	0.0422	0.0498	0.1196	0.0049	0.0454	0.1014	0.02	0.0187	0.0065	0.0016	0.0208	0.018	0.1347	0.0364	0.1	0.0516	0.002
10	rs12765374	5644621	0.84	0.258953137461488	0.96	0.241969076141015	0.026342592732168	0.000282055065307811	0.0073	0.0086	0.0782	0.014	0.0447	0.0202	0.0214	0.0234	0.0032	0.0421	0.0498	0.1196	0.0049	0.0452	0.1022	0.02	0.0187	0.0066	0.0015	0.0208	0.0179	0.1349	0.0364	0.0997	0.0516	0.002
10	rs7896762	5649098	0.84	0.258953137461488	0.96	0.241969076141015	0.0260595748998947	0.000244537953351491	0.0072	0.0085	0.0791	0.0137	0.0448	0.02	0.0211	0.0232	0.0032	0.0419	0.0501	0.1194	0.0049	0.0449	0.1041	0.02	0.0185	0.0062	0.0014	0.0207	0.0178	0.1358	0.036	0.0989	0.0516	0.0019
10	rs78321895	5649917	0.84	0.258953137461488	0.96	0.241969076141015	0.0259136806265421	7.22490648798894e-05	0.0072	0.0085	0.0791	0.0137	0.0448	0.0199	0.0211	0.0232	0.0032	0.0419	0.0501	0.1196	0.0049	0.0449	0.1041	0.02	0.0184	0.0062	0.0014	0.0207	0.0177	0.1358	0.036	0.0988	0.0516	0.0019
10	rs1544216	5651578	0.84	0.258953137461488	0.96	0.241969076141015	0.0331472294123912	2.92110752045876e-05	0.0071	0.0085	0.0795	0.0135	0.0448	0.0196	0.0207	0.0232	0.0032	0.0418	0.0501	0.1204	0.0049	0.0448	0.1043	0.0198	0.0181	0.0065	0.0014	0.0207	0.0175	0.1359	0.0362	0.0986	0.0517	0.0019
10	rs60068477	5653989	0.84	0.258953137461488	0.96	0.241969076141015	0.0327161207229661	2.3397966652042e-05	0.0071	0.0086	0.0796	0.0134	0.0447	0.0195	0.0206	0.0232	0.0032	0.0418	0.0502	0.1204	0.0049	0.0449	0.1044	0.0197	0.018	0.0065	0.0014	0.0206	0.0174	0.136	0.0361	0.0987	0.0517	0.0019
10	rs45451594	5658757	0.85	0.2244882202137	0.96	0.241969076141015	0.0351557290013102	2.3397966652042e-05	0.0071	0.0087	0.0797	0.0132	0.0447	0.0194	0.0205	0.0231	0.0033	0.0417	0.0505	0.1203	0.0049	0.045	0.1046	0.0196	0.0179	0.0065	0.0014	0.0206	0.0173	0.1361	0.0361	0.0987	0.0517	0.002
10	rs79088878	5668762	0.85	0.2244882202137	0.96	0.241969076141015	0.039075745615567	0.00107459308257861	0.0071	0.0091	0.0798	0.0131	0.0445	0.0191	0.0203	0.0232	0.0034	0.0419	0.0507	0.1201	0.0049	0.0456	0.105	0.0193	0.0173	0.0065	0.0015	0.0205	0.0169	0.1361	0.0361	0.0981	0.0522	0.0022
10	rs76094285	5672657	0.85	0.2244882202137	0.96	0.241969076141015	0.0392702730501933	0.00120493899349091	0.0071	0.0093	0.0799	0.013	0.0444	0.019	0.0203	0.0232	0.0034	0.042	0.0509	0.1198	0.005	0.0459	0.1052	0.0192	0.0171	0.0065	0.0015	0.0204	0.0167	0.1363	0.0359	0.0981	0.0524	0.0023
10	rs7920257	5678972	0.85	0.2244882202137	0.96	0.241969076141015	0.0381403434279139	0.00189169660552258	0.0071	0.0094	0.0799	0.013	0.0444	0.019	0.0202	0.0232	0.0034	0.042	0.0509	0.1197	0.005	0.046	0.1053	0.0191	0.0171	0.0066	0.0015	0.0204	0.0167	0.1363	0.0358	0.098	0.0524	0.0024
10	rs117449557	5679630	0.85	0.2244882202137	0.96	0.241969076141015	0.038126704056844	0.001647113599016	0.0071	0.0094	0.0799	0.013	0.0443	0.019	0.0202	0.0232	0.0034	0.0421	0.0509	0.1197	0.005	0.0461	0.1053	0.0191	0.0171	0.0066	0.0015	0.0204	0.0167	0.1363	0.0358	0.098	0.0524	0.0024
10	rs1132293	5681038	0.85	0.2244882202137	0.96	0.241969076141015	0.039284193349017	0.0016578226781233	0.0071	0.0094	0.0799	0.013	0.0443	0.019	0.0201	0.0233	0.0035	0.0421	0.0509	0.1197	0.005	0.0461	0.1054	0.0191	0.017	0.0066	0.0016	0.0204	0.0167	0.1363	0.0358	0.098	0.0524	0.0024
10	rs7909299	5685301	0.85	0.2244882202137	0.96	0.241969076141015	0.0432424852769157	0.00372945938531935	0.0072	0.0094	0.0799	0.013	0.0444	0.0188	0.0199	0.0235	0.0035	0.0422	0.0509	0.1194	0.0052	0.0461	0.1055	0.0191	0.0167	0.0065	0.0016	0.0203	0.0166	0.1365	0.0362	0.0979	0.0522	0.0024
10	rs17142329	5687728	0.86	0.193417951625055	0.96	0.241969076141015	0.0454047567305945	0.00273991852739317	0.0074	0.0097	0.0805	0.013	0.0442	0.0187	0.0197	0.0236	0.0036	0.0423	0.0505	0.1185	0.0052	0.046	0.1059	0.0189	0.0161	0.0068	0.0016	0.0204	0.0162	0.1378	0.036	0.0975	0.0521	0.0025
10	rs58218801	5688356	0.86	0.193417951625055	0.96	0.241969076141015	0.0550665011190566	0.00465637648603581	0.0076	0.0098	0.0809	0.0131	0.044	0.0186	0.0195	0.0237	0.0037	0.0424	0.0503	0.118	0.0052	0.0459	0.1061	0.0188	0.0157	0.0071	0.0016	0.0205	0.0159	0.1386	0.0358	0.0973	0.0521	0.0025
10	rs4749987	5688793	0.86	0.193417951625055	0.96	0.241969076141015	0.0615556812176727	0.00393353821229958	0.0077	0.0099	0.0812	0.013	0.0439	0.0185	0.0195	0.0237	0.0037	0.0425	0.0502	0.1178	0.0052	0.0458	0.1063	0.0188	0.0156	0.0072	0.0016	0.0204	0.0157	0.139	0.0357	0.0973	0.0518	0.0026
10	rs61832703	5689082	0.86	0.193417951625055	0.96	0.241969076141015	0.0646015105372477	0.00554815150635065	0.0077	0.0099	0.0813	0.013	0.0439	0.0185	0.0194	0.0238	0.0038	0.0425	0.0501	0.1177	0.0052	0.0457	0.1064	0.0188	0.0155	0.0072	0.0016	0.0204	0.0156	0.1394	0.0356	0.0971	0.0518	0.0026
10	rs118149182	5691484	0.86	0.193417951625055	0.96	0.241969076141015	0.0744124189196024	0.00731557483406545	0.0077	0.0102	0.0814	0.0129	0.044	0.0185	0.0193	0.0239	0.004	0.0423	0.05	0.1175	0.0053	0.0455	0.1064	0.0187	0.0153	0.0073	0.0017	0.0203	0.0156	0.14	0.0354	0.0969	0.0518	0.0027
10	rs61264552	5692423	0.86	0.193417951625055	0.96	0.241969076141015	0.0805439647447231	0.00731557483406545	0.0078	0.0103	0.0815	0.0128	0.0441	0.0186	0.0193	0.0239	0.004	0.0421	0.05	0.1173	0.0053	0.0455	0.1064	0.0187	0.0151	0.0074	0.0017	0.0203	0.0156	0.1403	0.0354	0.0969	0.0517	0.0027
10	rs7907734	5693649	0.86	0.193417951625055	0.96	0.241969076141015	0.0913027073915321	0.0132589918451705	0.0078	0.0104	0.0814	0.0128	0.0441	0.0187	0.0193	0.0238	0.0041	0.042	0.05	0.1172	0.0053	0.0455	0.1062	0.0187	0.0149	0.0074	0.0017	0.0203	0.0155	0.1407	0.0354	0.0968	0.0518	0.0028
10	rs3750640	5696482	0.87	0.165571370278195	0.96	0.241969076141015	0.0827870443784986	0.030915371327677	0.0078	0.0106	0.0811	0.0129	0.0443	0.0189	0.0192	0.0238	0.0041	0.0418	0.0499	0.1168	0.0054	0.0458	0.1059	0.0186	0.0147	0.0073	0.0017	0.0199	0.0154	0.141	0.0355	0.0968	0.0523	0.0029
10	rs871747	5701761	0.87	0.165571370278195	0.95	0.274028283204826	0.0912054398401838	0.0822572181755954	0.0081	0.0113	0.083	0.0135	0.0442	0.0194	0.0176	0.0228	0.0042	0.0402	0.0488	0.1141	0.0053	0.0471	0.1064	0.02	0.013	0.0071	0.002	0.0193	0.0149	0.1425	0.0361	0.096	0.0543	0.0035
10	rs1539446	5705084	0.86	0.193417951625055	0.96	0.241969076141015	0.0986064829618845	0.120406618012422	0.0081	0.0114	0.0834	0.0135	0.045	0.0195	0.0172	0.0228	0.0043	0.0397	0.0487	0.1132	0.0054	0.0474	0.1065	0.02	0.0129	0.0072	0.002	0.0191	0.0148	0.1429	0.0361	0.0957	0.0547	0.0037
10	rs4750228	5706022	0.86	0.193417951625055	0.96	0.241969076141015	0.104827264046854	0.155772527731071	0.0081	0.0115	0.0832	0.0136	0.045	0.0195	0.0173	0.0231	0.0044	0.0394	0.0485	0.1126	0.0054	0.0478	0.1063	0.0201	0.0128	0.0072	0.002	0.0191	0.0148	0.143	0.0361	0.0958	0.0546	0.0038
10	rs75218239	5711820	0.86	0.193417951625055	0.96	0.241969076141015	0.100791693423988	0.160397311838853	0.0082	0.0115	0.083	0.0136	0.0448	0.0194	0.0171	0.0231	0.0044	0.0396	0.0485	0.1126	0.0054	0.0479	0.1061	0.02	0.0128	0.0074	0.0022	0.0191	0.0148	0.1432	0.0361	0.0958	0.0546	0.0038
10	rs2386635	5712310	0.86	0.193417951625055	0.95	0.274028283204826	0.103954183279288	0.177356005814347	0.0082	0.0115	0.0829	0.0136	0.0448	0.0193	0.0171	0.0231	0.0044	0.0396	0.0485	0.1126	0.0054	0.0479	0.1061	0.02	0.0129	0.0075	0.0023	0.0191	0.0148	0.1432	0.0361	0.0958	0.0546	0.0038
10	rs11258630	5719228	0.86	0.193417951625055	0.95	0.274028283204826	0.104641685498284	0.246331596338012	0.0082	0.0116	0.083	0.0135	0.0447	0.0194	0.0167	0.0233	0.0044	0.0395	0.0486	0.1127	0.0054	0.0481	0.1059	0.0199	0.0129	0.0075	0.0023	0.0191	0.0148	0.1432	0.0359	0.0959	0.0548	0.0038
10	rs7075218	5719257	0.86	0.193417951625055	0.96	0.241969076141015	0.105066165506093	0.247675215918046	0.0082	0.0116	0.083	0.0135	0.0447	0.0194	0.0167	0.0233	0.0044	0.0395	0.0486	0.1127	0.0054	0.0481	0.1059	0.0199	0.0129	0.0075	0.0023	0.0191	0.0148	0.1432	0.0359	0.0959	0.0548	0.0038
10	rs78135803	5721701	0.86	0.193417951625055	0.95	0.274028283204826	0.116875898650772	0.232036267690517	0.0082	0.0116	0.0828	0.0137	0.0446	0.0194	0.0167	0.0233	0.0045	0.0394	0.0487	0.1127	0.0055	0.0482	0.1056	0.0199	0.0129	0.0075	0.0023	0.0191	0.0148	0.1432	0.0358	0.0958	0.0549	0.0039
10	rs79633631	5723694	0.86	0.193417951625055	0.95	0.274028283204826	0.129556784887169	0.224612420923596	0.0082	0.0117	0.083	0.0139	0.0445	0.0195	0.0167	0.0233	0.0045	0.0393	0.0488	0.1126	0.0055	0.0483	0.1053	0.0198	0.0129	0.0076	0.0023	0.0191	0.0148	0.1431	0.0357	0.0958	0.055	0.0039
10	rs116957485	5723837	0.86	0.193417951625055	0.94	0.308944172156586	0.130252647239734	0.227332663539369	0.0082	0.0117	0.083	0.0139	0.0445	0.0195	0.0167	0.0233	0.0045	0.0393	0.0488	0.1126	0.0055	0.0483	0.1052	0.0198	0.0129	0.0076	0.0023	0.0191	0.0148	0.1431	0.0357	0.0958	0.055	0.0039
10	rs11596406	5726253	0.86	0.193417951625055	0.95	0.274028283204826	0.146979084672948	0.282348958124428	0.0082	0.0118	0.0832	0.0141	0.0442	0.0196	0.0167	0.0232	0.0045	0.0393	0.0489	0.1125	0.0055	0.0485	0.1049	0.0198	0.013	0.0076	0.0024	0.0192	0.0147	0.1428	0.0357	0.0959	0.0552	0.004
10	rs114003811	5726882	0.86	0.193417951625055	0.95	0.274028283204826	0.160664009425754	0.364817418974571	0.0082	0.0119	0.083	0.0141	0.0439	0.0197	0.0167	0.0232	0.0045	0.0392	0.049	0.1126	0.0055	0.0486	0.1046	0.0198	0.013	0.0075	0.0024	0.0192	0.0147	0.1429	0.0357	0.096	0.0555	0.004
10	rs35236379	5727292	0.86	0.193417951625055	0.95	0.274028283204826	0.175503119843227	0.373153176008252	0.0082	0.0119	0.0831	0.0141	0.0438	0.0197	0.0167	0.0233	0.0045	0.0389	0.0491	0.1126	0.0054	0.0487	0.1044	0.0198	0.013	0.0076	0.0024	0.0192	0.0145	0.1428	0.0357	0.096	0.0557	0.004
10	rs9423936	5734358	0.86	0.193417951625055	0.95	0.274028283204826	0.200149812826243	0.289497283324238	0.0083	0.0121	0.0848	0.0142	0.0434	0.0197	0.0165	0.0229	0.0045	0.038	0.049	0.1131	0.0053	0.049	0.1039	0.0196	0.0127	0.0077	0.0025	0.0195	0.0148	0.1402	0.0359	0.0972	0.0563	0.0041
10	rs116879903	5735817	0.86	0.193417951625055	0.95	0.274028283204826	0.194120391927982	0.298241482058562	0.0083	0.0121	0.085	0.0142	0.0434	0.0197	0.0165	0.0228	0.0045	0.0379	0.049	0.1132	0.0053	0.049	0.1039	0.0196	0.0127	0.0077	0.0025	0.0196	0.0149	0.1399	0.0359	0.0973	0.0564	0.0041
10	rs9423946	5738670	0.86	0.193417951625055	0.95	0.274028283204826	0.189100593635947	0.291027713771247	0.0083	0.012	0.0851	0.0142	0.0433	0.0197	0.0165	0.0227	0.0045	0.0378	0.049	0.1133	0.0053	0.049	0.1039	0.0196	0.0127	0.0077	0.0026	0.0196	0.015	0.1395	0.0359	0.0974	0.0565	0.0041
10	rs12414547	5738848	0.86	0.193417951625055	0.95	0.274028283204826	0.189553831449503	0.301570504342006	0.0083	0.012	0.0851	0.0142	0.0433	0.0197	0.0165	0.0227	0.0045	0.0378	0.049	0.1133	0.0053	0.049	0.1039	0.0196	0.0127	0.0077	0.0026	0.0196	0.015	0.1395	0.0359	0.0974	0.0565	0.0041
10	rs78778783	5757086	0.86	0.193417951625055	0.94	0.308944172156586	0.177607393665787	0.25635159060674	0.0084	0.0121	0.0852	0.0143	0.0433	0.0196	0.0165	0.0227	0.0045	0.038	0.0489	0.1133	0.0053	0.0488	0.1037	0.0196	0.0126	0.0077	0.0027	0.0197	0.0149	0.1394	0.0357	0.0975	0.0567	0.0041
10	rs45584541	5773034	0.85	0.2244882202137	0.94	0.308944172156586	0.173485183673127	0.313429177770568	0.0085	0.0121	0.0854	0.0144	0.0432	0.0195	0.0164	0.0226	0.0045	0.0383	0.0487	0.1134	0.0052	0.0486	0.1032	0.0195	0.0125	0.0077	0.003	0.0199	0.0149	0.1397	0.0355	0.0974	0.057	0.0042
10	rs2254067	5781628	0.85	0.2244882202137	0.94	0.308944172156586	0.180533666834422	0.37912143210905	0.0085	0.0121	0.0855	0.0144	0.0432	0.0195	0.0164	0.0226	0.0045	0.0383	0.0487	0.1134	0.0052	0.0485	0.1031	0.0194	0.0125	0.0077	0.003	0.0199	0.0149	0.1397	0.0355	0.0974	0.057	0.0042
10	rs4748636	5782022	0.85	0.2244882202137	0.93	0.346822133743557	0.182561505336437	0.392292726431946	0.0085	0.0121	0.0855	0.0144	0.0432	0.0195	0.0164	0.0226	0.0045	0.0383	0.0487	0.1134	0.0052	0.0485	0.1031	0.0194	0.0125	0.0077	0.003	0.0199	0.0149	0.1397	0.0355	0.0974	0.057	0.0042
10	rs2797487	5783167	0.85	0.2244882202137	0.92	0.387761932740255	0.183116818523023	0.405976643178653	0.0085	0.0121	0.0855	0.0144	0.0432	0.0195	0.0164	0.0226	0.0045	0.0383	0.0487	0.1134	0.0052	0.0485	0.1031	0.0194	0.0125	0.0077	0.003	0.0199	0.0149	0.1397	0.0355	0.0974	0.057	0.0042
10	rs45575338	5784151	0.85	0.2244882202137	0.92	0.387761932740255	0.183042720646098	0.413387878526973	0.0085	0.0121	0.0854	0.0144	0.0432	0.0195	0.0164	0.0225	0.0045	0.0383	0.0488	0.1133	0.0052	0.0485	0.1032	0.0194	0.0125	0.0077	0.003	0.0199	0.0149	0.1397	0.0356	0.0975	0.057	0.0042
10	rs75282168	5785462	0.85	0.2244882202137	0.91	0.431857736337621	0.182709493882746	0.422014660590019	0.0085	0.0121	0.0854	0.0144	0.0432	0.0195	0.0164	0.0225	0.0045	0.0383	0.0487	0.1133	0.0052	0.0485	0.1032	0.0194	0.0125	0.0077	0.003	0.0199	0.0149	0.1397	0.0356	0.0975	0.057	0.0042
10	rs2797491	5788608	0.85	0.2244882202137	0.87	0.641494868499257	0.183487566917132	0.448445869188165	0.0085	0.0121	0.0854	0.0144	0.0433	0.0195	0.0164	0.0225	0.0045	0.0383	0.0487	0.1133	0.0053	0.0485	0.1031	0.0194	0.0125	0.0077	0.0031	0.0199	0.0149	0.1396	0.0356	0.0975	0.057	0.0042
10	rs2669142	5790420	0.85	0.2244882202137	0.87	0.641494868499257	0.184081662246558	0.455387457505408	0.0085	0.0121	0.0854	0.0144	0.0433	0.0195	0.0164	0.0225	0.0045	0.0383	0.0487	0.1133	0.0052	0.0485	0.1031	0.0194	0.0125	0.0077	0.0031	0.0199	0.0149	0.1396	0.0356	0.0975	0.057	0.0042
10	rs2797492	5790616	0.85	0.2244882202137	0.87	0.641494868499257	0.18411882989758	0.453248588211862	0.0085	0.0121	0.0854	0.0144	0.0433	0.0195	0.0164	0.0225	0.0045	0.0383	0.0487	0.1133	0.0052	0.0485	0.1031	0.0194	0.0125	0.0077	0.0031	0.0199	0.0149	0.1396	0.0356	0.0975	0.057	0.0042
10	rs11593253	5790729	0.85	0.2244882202137	0.87	0.641494868499257	0.184527958968032	0.452313668362595	0.0085	0.0121	0.0854	0.0144	0.0433	0.0195	0.0164	0.0225	0.0045	0.0383	0.0487	0.1133	0.0052	0.0485	0.1031	0.0194	0.0125	0.0077	0.0031	0.0199	0.0149	0.1396	0.0356	0.0975	0.057	0.0042
10	rs2669139	5794168	0.85	0.2244882202137	0.87	0.641494868499257	0.188083081111802	0.412866600623244	0.0085	0.0121	0.0854	0.0144	0.0433	0.0195	0.0164	0.0225	0.0045	0.0383	0.0487	0.1136	0.0052	0.0485	0.1031	0.0194	0.0126	0.0077	0.0031	0.0199	0.0149	0.1397	0.0356	0.0972	0.057	0.0043
10	rs2275774	5799613	0.85	0.2244882202137	0.86	0.702596200902853	0.186207107935706	0.354036265305706	0.0084	0.0121	0.0855	0.0144	0.0433	0.0196	0.0164	0.0225	0.0045	0.0383	0.0487	0.1136	0.0052	0.0484	0.103	0.0192	0.0126	0.0077	0.0031	0.02	0.0149	0.1398	0.0355	0.0972	0.057	0.0042
10	rs79988786	5804633	0.85	0.2244882202137	0.86	0.702596200902853	0.221789521029258	0.38166914454775	0.0084	0.0121	0.0851	0.0151	0.043	0.0197	0.0163	0.0225	0.0045	0.0383	0.0487	0.1137	0.0052	0.0484	0.103	0.019	0.0126	0.0077	0.0031	0.02	0.0149	0.1399	0.0354	0.0973	0.0571	0.0042
10	rs1129614	5808086	0.85	0.2244882202137	0.86	0.702596200902853	0.228705826909253	0.369989442003854	0.0084	0.0121	0.0852	0.0151	0.043	0.0197	0.0163	0.0224	0.0046	0.0383	0.0487	0.1137	0.0052	0.0484	0.103	0.019	0.0126	0.0077	0.003	0.0201	0.0148	0.1399	0.0354	0.0973	0.0572	0.0042
10	rs72772354	5813361	0.85	0.2244882202137	0.85	0.767309033253442	0.249501786588468	0.362804669109467	0.0084	0.0121	0.0852	0.0151	0.043	0.0198	0.0163	0.0224	0.0046	0.0383	0.0486	0.1135	0.0052	0.0483	0.1031	0.0191	0.0125	0.0076	0.003	0.0204	0.0148	0.14	0.0352	0.0973	0.0571	0.0043
10	rs1567705	5815108	0.85	0.2244882202137	0.85	0.767309033253442	0.303452096595569	0.366959417921597	0.0083	0.0121	0.0846	0.0158	0.043	0.0199	0.0163	0.0223	0.0046	0.0383	0.0486	0.1134	0.0051	0.0483	0.1032	0.0191	0.0125	0.0076	0.003	0.0204	0.0149	0.1399	0.0352	0.0975	0.0572	0.0042
10	rs11255139	5822670	0.85	0.2244882202137	0.85	0.767309033253442	0.311096409690476	0.354161096644246	0.0084	0.0121	0.0848	0.0161	0.043	0.0199	0.0161	0.0222	0.0046	0.0383	0.0485	0.1135	0.0053	0.0484	0.1032	0.0191	0.0124	0.0076	0.003	0.0204	0.0149	0.1396	0.0352	0.0974	0.0572	0.0042
10	rs17403348	5827901	0.85	0.2244882202137	0.85	0.767309033253442	0.307335672308083	0.355910055144764	0.0084	0.0121	0.0848	0.0161	0.043	0.0199	0.0162	0.0222	0.0046	0.0383	0.0485	0.1135	0.0054	0.0484	0.1032	0.0191	0.0124	0.0075	0.003	0.0205	0.0149	0.1395	0.0352	0.0974	0.0572	0.0042
10	rs72772373	5828119	0.85	0.2244882202137	0.84	0.835693000351761	0.307039800567226	0.357786665923323	0.0084	0.0121	0.0848	0.0161	0.043	0.0199	0.0162	0.0222	0.0046	0.0383	0.0485	0.1135	0.0054	0.0484	0.1032	0.0191	0.0124	0.0075	0.003	0.0205	0.0149	0.1395	0.0352	0.0974	0.0572	0.0042
10	rs74679113	5830052	0.85	0.2244882202137	0.85	0.767309033253442	0.307483664652252	0.36167388691538	0.0084	0.0121	0.0848	0.0161	0.043	0.0199	0.0162	0.0222	0.0046	0.0383	0.0484	0.1135	0.0054	0.0484	0.1032	0.0191	0.0124	0.0075	0.003	0.0205	0.0149	0.1395	0.0352	0.0974	0.0572	0.0042
10	rs6602259	5844628	0.86	0.193417951625055	0.85	0.767309033253442	0.293352141239204	0.371127511924022	0.0083	0.0121	0.0847	0.016	0.0432	0.0199	0.0161	0.0221	0.0047	0.0382	0.0483	0.1136	0.0055	0.0486	0.1033	0.0191	0.0124	0.0075	0.003	0.0205	0.0149	0.1392	0.0351	0.0974	0.0573	0.0042
10	rs72772386	5846692	0.86	0.193417951625055	0.86	0.702596200902853	0.290233191024793	0.342977075173033	0.0084	0.0121	0.0847	0.016	0.0432	0.0199	0.0161	0.0221	0.0047	0.0382	0.0482	0.1136	0.0055	0.0486	0.1033	0.0191	0.0124	0.0076	0.003	0.0205	0.0149	0.1392	0.0351	0.0974	0.0572	0.0042
10	rs79428948	5848232	0.86	0.193417951625055	0.86	0.702596200902853	0.290616102108611	0.343348208141248	0.0084	0.0121	0.0847	0.016	0.0432	0.0199	0.0161	0.022	0.0047	0.0381	0.0482	0.1136	0.0055	0.0487	0.1033	0.0191	0.0124	0.0076	0.003	0.0205	0.0149	0.1392	0.0351	0.0974	0.0572	0.0042
10	rs117871265	5849754	0.86	0.193417951625055	0.86	0.702596200902853	0.278777692883345	0.31306782631699	0.0084	0.0121	0.0847	0.016	0.0432	0.0199	0.0161	0.022	0.0047	0.0381	0.0482	0.1136	0.0055	0.0487	0.1033	0.0192	0.0125	0.0076	0.003	0.0205	0.0149	0.1392	0.035	0.0974	0.0572	0.0042
10	rs72772400	5865257	0.86	0.193417951625055	0.86	0.702596200902853	0.226526542308944	0.24532540769413	0.0085	0.0121	0.0847	0.0161	0.0432	0.0197	0.0161	0.0219	0.0045	0.038	0.0478	0.1136	0.0054	0.0488	0.1033	0.0192	0.0126	0.0075	0.003	0.0204	0.0148	0.1393	0.0349	0.0981	0.057	0.0042
10	rs1533215	5869767	0.86	0.193417951625055	0.86	0.702596200902853	0.222078781458495	0.210960407392729	0.0084	0.0121	0.0846	0.0162	0.0432	0.0197	0.0161	0.0218	0.0045	0.038	0.0478	0.1136	0.0054	0.0488	0.1033	0.0192	0.0126	0.0076	0.003	0.0204	0.0147	0.1393	0.0349	0.0982	0.0571	0.0042
10	rs11594216	5870842	0.86	0.193417951625055	0.86	0.702596200902853	0.215438459520993	0.173060705414726	0.0084	0.0121	0.0846	0.0162	0.0432	0.0197	0.0161	0.0218	0.0045	0.038	0.0478	0.1136	0.0054	0.0488	0.1033	0.0192	0.0127	0.0076	0.003	0.0204	0.0147	0.1393	0.0349	0.0982	0.057	0.0042
10	rs117742823	5876556	0.87	0.165571370278195	0.87	0.641494868499257	0.134104791345096	0.250481859145932	0.0083	0.0122	0.0851	0.0166	0.0441	0.0204	0.0171	0.0215	0.0042	0.0378	0.0476	0.113	0.0057	0.0481	0.1026	0.0207	0.0137	0.0075	0.0028	0.0204	0.0146	0.1385	0.035	0.0977	0.0555	0.0042
10	rs7904257	5880488	0.87	0.165571370278195	0.87	0.641494868499257	0.0965519489237404	0.19375665675354	0.0083	0.0123	0.0855	0.0169	0.0449	0.0209	0.0178	0.0213	0.0041	0.0377	0.0472	0.1126	0.006	0.0476	0.1022	0.0218	0.0146	0.0075	0.0027	0.0203	0.0145	0.1379	0.0351	0.0973	0.0539	0.0042
10	rs11255503	5883022	0.87	0.165571370278195	0.88	0.583941145430028	0.0917412228024995	0.192826857139163	0.0083	0.0123	0.0854	0.0168	0.0449	0.0209	0.0179	0.0213	0.0041	0.0378	0.0472	0.1128	0.006	0.0476	0.1018	0.022	0.0147	0.0075	0.0027	0.0203	0.0145	0.1378	0.0351	0.0973	0.0537	0.0043
10	rs112665906	5884478	0.87	0.165571370278195	0.88	0.583941145430028	0.0966275591275397	0.144423980149105	0.0082	0.0124	0.0843	0.0168	0.0449	0.0205	0.0179	0.0215	0.0041	0.038	0.047	0.114	0.0063	0.0469	0.1015	0.0231	0.0147	0.0076	0.0027	0.0203	0.0142	0.1371	0.0353	0.0974	0.0536	0.0044
10	rs7913215	5884516	0.87	0.165571370278195	0.88	0.583941145430028	0.0970820010860345	0.148832041487617	0.0082	0.0124	0.0843	0.0168	0.0449	0.0205	0.0179	0.0215	0.0041	0.038	0.047	0.114	0.0063	0.0468	0.1015	0.0231	0.0147	0.0076	0.0027	0.0203	0.0142	0.1371	0.0353	0.0974	0.0536	0.0044
10	rs2380205	5886734	0.88	0.140769569262351	0.88	0.583941145430028	0.0645431437415535	0.124090603306848	0.0082	0.0122	0.0839	0.017	0.0453	0.0204	0.018	0.0218	0.0038	0.0381	0.047	0.1137	0.0063	0.0464	0.1017	0.0234	0.0149	0.0073	0.0027	0.0201	0.0141	0.137	0.0355	0.0976	0.0537	0.0044
10	rs713589	5886899	0.88	0.140769569262351	0.88	0.583941145430028	0.064445942776047	0.121542442756729	0.0082	0.0122	0.0839	0.017	0.0453	0.0204	0.018	0.0218	0.0038	0.0381	0.047	0.1137	0.0063	0.0464	0.1017	0.0234	0.0149	0.0073	0.0027	0.0201	0.0141	0.137	0.0355	0.0976	0.0537	0.0044
10	rs67091121	5903837	0.88	0.140769569262351	0.88	0.583941145430028	0.057482033191222	0.107011778582381	0.0083	0.0122	0.0832	0.0171	0.0456	0.0203	0.0177	0.0221	0.0039	0.0383	0.0471	0.1137	0.0064	0.0463	0.1019	0.0232	0.015	0.0073	0.0028	0.02	0.0141	0.1364	0.0356	0.098	0.0538	0.0045
10	rs12359473	5907604	0.88	0.140769569262351	0.88	0.583941145430028	0.0546996598876564	0.100910383449072	0.0083	0.0122	0.0831	0.0171	0.0457	0.0202	0.0177	0.0221	0.0039	0.0383	0.0471	0.1138	0.0064	0.0463	0.102	0.0231	0.0151	0.0072	0.0028	0.02	0.0141	0.1364	0.0356	0.0979	0.0538	0.0045
10	rs12777477	5912143	0.88	0.140769569262351	0.88	0.583941145430028	0.0497999575847439	0.104438906794529	0.0084	0.0121	0.0825	0.0172	0.0456	0.0202	0.0177	0.0223	0.0041	0.0384	0.0473	0.114	0.0065	0.0462	0.1024	0.0231	0.0152	0.007	0.0028	0.02	0.0142	0.1361	0.0357	0.0976	0.0538	0.0046
10	rs1512694	5916771	0.88	0.140769569262351	0.88	0.583941145430028	0.0289100944884815	0.0801637675784237	0.0084	0.0114	0.0824	0.0174	0.0458	0.0203	0.0179	0.0224	0.0042	0.0381	0.0468	0.1144	0.0065	0.0459	0.1031	0.0233	0.0153	0.0066	0.0027	0.0198	0.0142	0.136	0.0357	0.098	0.0537	0.0045
10	rs1323659	5916926	0.88	0.140769569262351	0.89	0.529866637543626	0.0289213358540493	0.0802381565494411	0.0084	0.0114	0.0824	0.0174	0.0458	0.0203	0.0179	0.0224	0.0042	0.0381	0.0468	0.1144	0.0065	0.0459	0.1031	0.0233	0.0153	0.0066	0.0027	0.0198	0.0142	0.136	0.0357	0.098	0.0537	0.0045
10	rs1052420	5920121	0.88	0.140769569262351	0.89	0.529866637543626	0.0316256008331836	0.0959064362335864	0.0085	0.0114	0.0823	0.0174	0.0458	0.0203	0.0179	0.0223	0.0042	0.038	0.0468	0.1143	0.0065	0.0459	0.1031	0.0233	0.0153	0.0066	0.0027	0.0198	0.0142	0.136	0.036	0.0981	0.0537	0.0045
10	rs2296136	5929962	0.88	0.140769569262351	0.89	0.529866637543626	0.0329866425263441	0.10058455016583	0.0087	0.0113	0.0826	0.0174	0.0458	0.0202	0.0179	0.0222	0.0044	0.038	0.0468	0.1143	0.0064	0.0458	0.1033	0.0233	0.0153	0.0064	0.0027	0.0197	0.014	0.1358	0.036	0.0983	0.0536	0.0044
10	rs2320	5930512	0.88	0.140769569262351	0.89	0.529866637543626	0.0332587245196202	0.104604167606527	0.0087	0.0113	0.0826	0.0174	0.0458	0.0202	0.0179	0.0222	0.0044	0.038	0.0468	0.1143	0.0064	0.0458	0.1033	0.0233	0.0153	0.0064	0.0027	0.0197	0.014	0.1358	0.036	0.0983	0.0536	0.0044
10	rs117622776	5934843	0.88	0.140769569262351	0.9	0.479198205640863	0.0330730446403717	0.065041115434425	0.0087	0.011	0.0828	0.0172	0.0462	0.0198	0.0176	0.0223	0.0046	0.0381	0.0472	0.1144	0.0062	0.0458	0.1036	0.0231	0.0152	0.0063	0.0026	0.0198	0.014	0.1358	0.0362	0.0984	0.0535	0.0042
10	rs75009644	5935476	0.88	0.140769569262351	0.92	0.387761932740255	0.0332339252154273	0.0607370992376817	0.0087	0.011	0.0829	0.0171	0.0463	0.0197	0.0175	0.0223	0.0046	0.0382	0.0472	0.1145	0.0062	0.0458	0.1037	0.023	0.0152	0.0063	0.0026	0.0198	0.014	0.1358	0.0362	0.0984	0.0535	0.0042
10	rs56314564	5935712	0.88	0.140769569262351	0.9	0.479198205640863	0.033370481412687	0.0594177684161	0.0087	0.011	0.0829	0.0171	0.0463	0.0197	0.0175	0.0223	0.0046	0.0382	0.0473	0.1145	0.0062	0.0458	0.1037	0.023	0.0152	0.0063	0.0026	0.0198	0.014	0.1358	0.0363	0.0984	0.0535	0.0042
10	rs74539372	5937523	0.88	0.140769569262351	0.89	0.529866637543626	0.0332339252154273	0.0571387447713497	0.0087	0.011	0.0829	0.0171	0.0464	0.0196	0.0175	0.0223	0.0046	0.0382	0.0473	0.1145	0.0062	0.0458	0.1037	0.023	0.0152	0.0063	0.0026	0.0198	0.014	0.1358	0.0363	0.0984	0.0535	0.0042
10	rs76531268	5944433	0.88	0.140769569262351	0.88	0.583941145430028	0.0317935381615408	0.0415503506278953	0.0086	0.011	0.0829	0.0171	0.0465	0.0196	0.0175	0.0223	0.0046	0.0382	0.0474	0.1145	0.0061	0.0459	0.1037	0.023	0.0152	0.0063	0.0025	0.0198	0.014	0.1359	0.0363	0.0983	0.0534	0.0041
10	rs74646141	5944882	0.88	0.140769569262351	0.85	0.767309033253442	0.0318296059334881	0.0439962412285904	0.0086	0.011	0.0829	0.0171	0.0465	0.0196	0.0175	0.0223	0.0046	0.0382	0.0474	0.1145	0.0061	0.0459	0.1037	0.023	0.0152	0.0063	0.0025	0.0198	0.014	0.1359	0.0363	0.0983	0.0534	0.0041
10	rs61834460	5946326	0.88	0.140769569262351	0.85	0.767309033253442	0.0312203460903616	0.0409347176008474	0.0086	0.011	0.0829	0.0171	0.0466	0.0195	0.0174	0.0223	0.0046	0.0382	0.0474	0.1146	0.0061	0.0459	0.1037	0.023	0.0151	0.0063	0.0025	0.0198	0.014	0.1359	0.0363	0.0983	0.0534	0.0041
10	rs7082434	5948638	0.88	0.140769569262351	0.85	0.767309033253442	0.0309011350024531	0.0360013524982591	0.0086	0.0109	0.0827	0.017	0.0467	0.0195	0.0174	0.0224	0.0046	0.0382	0.0475	0.1146	0.006	0.0459	0.1037	0.023	0.0151	0.0063	0.0025	0.0198	0.014	0.1359	0.0364	0.0981	0.0534	0.0041
10	rs2296137	5952633	0.88	0.140769569262351	0.84	0.835693000351761	0.0285631416534761	0.0302805153414081	0.0086	0.0109	0.0827	0.017	0.0468	0.0195	0.0174	0.0224	0.0046	0.0383	0.0475	0.1147	0.006	0.0459	0.1037	0.023	0.0151	0.0063	0.0026	0.0197	0.014	0.1359	0.0364	0.0979	0.0534	0.0041
10	rs78214360	5956204	0.88	0.140769569262351	0.84	0.835693000351761	0.0270328908554469	0.0313090895462847	0.0086	0.0109	0.0827	0.017	0.0469	0.0195	0.0174	0.0224	0.0046	0.0383	0.0476	0.1147	0.006	0.0459	0.1036	0.0231	0.0151	0.0063	0.0026	0.0197	0.014	0.1359	0.0363	0.0977	0.0533	0.0041
10	rs11553630	5959602	0.88	0.140769569262351	0.84	0.835693000351761	0.0267127141664968	0.0337707680328617	0.0086	0.0109	0.0827	0.0169	0.047	0.0195	0.0174	0.0225	0.0046	0.0383	0.0476	0.1148	0.0061	0.0458	0.1036	0.0231	0.0151	0.0064	0.0026	0.0196	0.014	0.1359	0.0363	0.0975	0.0533	0.0041
10	rs55803234	5960804	0.88	0.140769569262351	0.84	0.835693000351761	0.0263005267750424	0.037328074890177	0.0087	0.0109	0.0827	0.0168	0.0471	0.0195	0.0173	0.0225	0.0046	0.0384	0.0476	0.115	0.0061	0.0458	0.1036	0.0232	0.0151	0.0064	0.0026	0.0196	0.0139	0.1359	0.0363	0.0973	0.0533	0.0042
10	rs41290321	5965695	0.88	0.140769569262351	0.84	0.835693000351761	0.0263215537732106	0.0419442590987126	0.0087	0.0109	0.0827	0.0168	0.0472	0.0195	0.0173	0.0225	0.0046	0.0384	0.0476	0.115	0.0061	0.0458	0.1035	0.0232	0.0151	0.0064	0.0026	0.0196	0.0139	0.136	0.0363	0.0972	0.0533	0.0042
10	rs113403802	5970905	0.88	0.140769569262351	0.84	0.835693000351761	0.0265536408972916	0.0442269304815476	0.0087	0.0109	0.0826	0.0168	0.0472	0.0196	0.0173	0.0225	0.0046	0.0384	0.0476	0.1151	0.0061	0.0458	0.1035	0.0232	0.0151	0.0064	0.0026	0.0196	0.0139	0.1361	0.0363	0.097	0.0532	0.0041
10	rs10905492	5974134	0.88	0.140769569262351	0.84	0.835693000351761	0.0265007665104762	0.0444002990420635	0.0087	0.0109	0.0826	0.0167	0.0473	0.0196	0.0173	0.0225	0.0046	0.0384	0.0476	0.1151	0.0061	0.0458	0.1035	0.0232	0.0151	0.0064	0.0026	0.0196	0.0139	0.1361	0.0363	0.097	0.0532	0.0041
10	rs646406	5978411	0.88	0.140769569262351	0.84	0.835693000351761	0.0270007511429641	0.0440538632783374	0.0087	0.0109	0.0825	0.0167	0.0473	0.0196	0.0173	0.0225	0.0046	0.0385	0.0476	0.1152	0.0061	0.0458	0.1034	0.0232	0.0151	0.0064	0.0026	0.0196	0.0139	0.1361	0.0363	0.0969	0.0532	0.0041
10	rs2274032	5978686	0.88	0.140769569262351	0.84	0.835693000351761	0.0270543324195727	0.0449803670229448	0.0087	0.0109	0.0825	0.0167	0.0473	0.0196	0.0173	0.0225	0.0046	0.0385	0.0476	0.1152	0.0061	0.0458	0.1034	0.0232	0.0151	0.0064	0.0026	0.0196	0.0139	0.1361	0.0363	0.0969	0.0532	0.0041
10	rs2274033	5979117	0.88	0.140769569262351	0.84	0.835693000351761	0.0274098640378259	0.0467997217724181	0.0087	0.0109	0.0825	0.0167	0.0473	0.0196	0.0173	0.0225	0.0046	0.0385	0.0476	0.1152	0.0061	0.0458	0.1034	0.0232	0.0151	0.0064	0.0026	0.0196	0.0139	0.1361	0.0363	0.0969	0.0532	0.0041
10	rs2669130	5982577	0.89	0.118826527661215	0.84	0.835693000351761	0.0442164224456538	0.322381424346669	0.01	0.011	0.0829	0.0164	0.0468	0.0193	0.0182	0.0239	0.0053	0.0394	0.0486	0.1175	0.0076	0.0416	0.1029	0.0233	0.0169	0.0067	0.0032	0.0188	0.0136	0.1373	0.0336	0.0932	0.0509	0.005
10	rs78928666	5983117	0.89	0.118826527661215	0.84	0.835693000351761	0.0774390932690942	0.384349363002123	0.0102	0.011	0.0833	0.0163	0.0469	0.0193	0.0182	0.0239	0.0054	0.0393	0.0493	0.1173	0.0076	0.0412	0.1019	0.0229	0.0171	0.0068	0.0032	0.0186	0.0135	0.1378	0.0335	0.0935	0.0504	0.005
10	rs10795688	5983762	0.89	0.118826527661215	0.84	0.835693000351761	0.0793593163939492	0.594943012054691	0.0104	0.011	0.0831	0.0163	0.0471	0.0194	0.0184	0.0237	0.0055	0.0394	0.05	0.117	0.0076	0.0407	0.1021	0.0228	0.0174	0.0069	0.0033	0.0184	0.0134	0.1372	0.0333	0.0945	0.0494	0.005
10	rs61834543	5985518	0.9	0.0995502148251544	0.84	0.835693000351761	0.0602639558792972	0.546371779702618	0.0103	0.0106	0.0859	0.0158	0.0457	0.0185	0.0184	0.024	0.0051	0.0393	0.0494	0.1175	0.0075	0.0404	0.102	0.0219	0.0173	0.0069	0.0033	0.0182	0.0131	0.1394	0.0332	0.0962	0.0485	0.0049
10	rs41293959	5986714	0.89	0.118826527661215	0.85	0.767309033253442	0.0701409463693435	0.434912293615256	0.0101	0.0102	0.0875	0.0154	0.0448	0.0179	0.0183	0.0241	0.0048	0.0392	0.0492	0.1181	0.0073	0.0402	0.1024	0.0214	0.0173	0.0068	0.0033	0.0182	0.0129	0.1414	0.0334	0.0969	0.0477	0.0046
10	rs17146857	5988071	0.87	0.165571370278195	0.85	0.767309033253442	0.127841967457293	0.688995674275646	0.0098	0.0098	0.089	0.0149	0.0434	0.0172	0.0183	0.0239	0.0044	0.0406	0.049	0.1187	0.0071	0.04	0.1026	0.0209	0.0172	0.0067	0.0033	0.018	0.0126	0.1434	0.0335	0.0975	0.0468	0.0043
10	rs41293997	5989818	0.87	0.165571370278195	0.85	0.767309033253442	0.0673239672215597	0.505979680037413	0.0098	0.0098	0.0893	0.0149	0.0431	0.0171	0.0182	0.0238	0.0044	0.0404	0.0498	0.1184	0.007	0.04	0.1027	0.0208	0.0172	0.0066	0.0033	0.018	0.0126	0.144	0.0338	0.0973	0.0467	0.0042
10	rs11592245	5989954	0.87	0.165571370278195	0.85	0.767309033253442	0.0663290550821351	0.506392089881121	0.0098	0.0098	0.0893	0.0149	0.0431	0.0171	0.0182	0.0238	0.0044	0.0404	0.0498	0.1184	0.007	0.04	0.1027	0.0208	0.0172	0.0066	0.0033	0.018	0.0126	0.144	0.0338	0.0973	0.0467	0.0042
10	rs41294015	5991569	0.87	0.165571370278195	0.85	0.767309033253442	0.0715049655132359	0.533936128374853	0.0098	0.0098	0.0889	0.0149	0.0431	0.0171	0.0183	0.0238	0.0044	0.0404	0.0498	0.1183	0.0072	0.04	0.1026	0.0209	0.0172	0.0067	0.0034	0.018	0.0127	0.1443	0.0339	0.0973	0.0466	0.0043
10	rs12242172	5991734	0.87	0.165571370278195	0.85	0.767309033253442	0.0722352539835287	0.546091549888461	0.0098	0.0098	0.0889	0.0149	0.0431	0.0171	0.0183	0.0238	0.0044	0.0404	0.0498	0.1183	0.0072	0.04	0.1026	0.0209	0.0172	0.0067	0.0034	0.018	0.0127	0.1443	0.0339	0.0973	0.0466	0.0043
10	rs2296135	5994694	0.87	0.165571370278195	0.85	0.767309033253442	0.0731601783221361	0.492008882964021	0.0098	0.0097	0.0889	0.0149	0.043	0.0171	0.0183	0.0237	0.0044	0.0403	0.0498	0.1183	0.0072	0.04	0.1027	0.0209	0.0173	0.0067	0.0034	0.018	0.0127	0.1443	0.0339	0.0974	0.0465	0.0043
10	rs8177784	6001673	0.87	0.165571370278195	0.85	0.767309033253442	0.0849534403156179	0.457930804055189	0.0096	0.0101	0.0892	0.0149	0.0431	0.0169	0.0181	0.0236	0.0044	0.0398	0.0501	0.118	0.0072	0.0397	0.1041	0.0203	0.0172	0.0067	0.0034	0.0178	0.0127	0.1447	0.034	0.0974	0.0462	0.0042
10	rs3136618	6001696	0.87	0.165571370278195	0.85	0.767309033253442	0.0818533042283131	0.439278710089211	0.0096	0.0101	0.0892	0.0149	0.0431	0.0169	0.0181	0.0236	0.0044	0.0398	0.0501	0.118	0.0072	0.0397	0.1041	0.0203	0.0172	0.0067	0.0034	0.0178	0.0127	0.1447	0.034	0.0974	0.0462	0.0042
10	rs2228059	6002368	0.87	0.165571370278195	0.86	0.702596200902853	0.0717965024386725	0.439278710089211	0.0096	0.01	0.0892	0.0147	0.0431	0.0172	0.0181	0.0236	0.0043	0.0398	0.0502	0.1182	0.0071	0.04	0.1038	0.0203	0.0172	0.0067	0.0034	0.0177	0.0127	0.1448	0.0338	0.0976	0.0462	0.0041
10	rs41294153	6002697	0.87	0.165571370278195	0.86	0.702596200902853	0.0803195833844247	0.473538627921663	0.0096	0.01	0.0893	0.0147	0.043	0.0171	0.018	0.0236	0.0043	0.0397	0.0502	0.1181	0.0071	0.04	0.1037	0.0202	0.0171	0.0066	0.0034	0.0177	0.0128	0.1448	0.0338	0.098	0.0462	0.0041
10	rs8177782	6003772	0.87	0.165571370278195	0.83	0.907803730152893	0.0653242203907216	0.559441385267109	0.0096	0.0099	0.0896	0.0146	0.043	0.0169	0.0178	0.0238	0.004	0.0398	0.0502	0.1181	0.007	0.04	0.1035	0.0199	0.017	0.0066	0.0034	0.0176	0.0129	0.1449	0.0337	0.0996	0.0463	0.0039
10	rs41294165	6004595	0.87	0.165571370278195	0.83	0.907803730152893	0.0595602914035226	0.495834051438081	0.0096	0.0098	0.0897	0.0145	0.0431	0.0168	0.0178	0.0239	0.0039	0.0398	0.0502	0.1181	0.0069	0.04	0.1035	0.0198	0.017	0.0065	0.0033	0.0176	0.0129	0.145	0.0336	0.0998	0.0463	0.0039
10	rs3136614	6005674	0.87	0.165571370278195	0.83	0.907803730152893	0.0531801894335886	0.488463751739103	0.0095	0.0098	0.09	0.0145	0.0432	0.0166	0.0177	0.0239	0.0038	0.0398	0.0502	0.1185	0.0069	0.0402	0.103	0.0197	0.017	0.0065	0.0034	0.0176	0.0129	0.1453	0.0335	0.0999	0.0464	0.0036
10	rs3181147	6008154	0.87	0.165571370278195	0.82	0.983693090035176	0.0357652875258176	0.394349922762874	0.0096	0.0098	0.0905	0.0143	0.0435	0.0164	0.0175	0.0241	0.0034	0.0396	0.0502	0.1191	0.0068	0.0406	0.1019	0.0197	0.0168	0.0064	0.0034	0.0177	0.0129	0.1457	0.0334	0.1003	0.0466	0.0036
10	rs2296139	6008172	0.87	0.165571370278195	0.82	0.983693090035176	0.0356089628941167	0.432403595239717	0.0096	0.0098	0.0905	0.0143	0.0435	0.0165	0.0176	0.0241	0.0033	0.0396	0.0502	0.1191	0.0068	0.0406	0.1018	0.0197	0.0168	0.0064	0.0034	0.0176	0.0129	0.1457	0.0333	0.1002	0.0466	0.0036
10	rs8177777	6010864	0.87	0.165571370278195	0.82	0.983693090035176	0.0358436283082034	0.400926996813227	0.0096	0.0096	0.0899	0.0144	0.0436	0.0163	0.0174	0.0243	0.0029	0.0396	0.0503	0.1199	0.0068	0.0408	0.1016	0.02	0.017	0.0063	0.0034	0.017	0.0124	0.1461	0.0332	0.1009	0.0468	0.0035
10	rs8177667	6011623	0.87	0.165571370278195	0.82	0.983693090035176	0.035569956039232	0.388187290811279	0.0096	0.0096	0.0899	0.0145	0.0436	0.0163	0.0174	0.0243	0.0029	0.0396	0.0503	0.1199	0.0068	0.0408	0.1016	0.0201	0.017	0.0063	0.0034	0.017	0.0124	0.1461	0.0331	0.1009	0.0468	0.0035
10	rs6602354	6012301	0.87	0.165571370278195	0.82	0.983693090035176	0.0354790555323457	0.404161956150176	0.0096	0.0096	0.0898	0.0145	0.0436	0.0163	0.0174	0.0243	0.0029	0.0396	0.0503	0.1199	0.0068	0.0408	0.1016	0.0201	0.017	0.0063	0.0034	0.017	0.0124	0.1461	0.0331	0.1009	0.0468	0.0035
10	rs8177656	6014984	0.87	0.165571370278195	0.81	1.06340942734078	0.0350913105032258	0.391522045866783	0.0096	0.0096	0.0898	0.0145	0.0436	0.0163	0.0174	0.0243	0.0028	0.0395	0.0504	0.1201	0.0068	0.0409	0.1016	0.0202	0.017	0.0062	0.0034	0.0168	0.0123	0.1464	0.0331	0.1009	0.0469	0.0034
10	rs8177655	6015119	0.87	0.165571370278195	0.81	1.06340942734078	0.0342360109744614	0.372646469071057	0.0096	0.0096	0.0898	0.0145	0.0436	0.0163	0.0174	0.0244	0.0028	0.0398	0.0505	0.1202	0.0068	0.0409	0.1016	0.0201	0.0169	0.0062	0.0034	0.0167	0.0121	0.1465	0.033	0.1009	0.0469	0.0034
10	rs36055263	6018970	0.87	0.165571370278195	0.81	1.06340942734078	0.0425768725640106	0.382051712386311	0.0096	0.0096	0.0898	0.0144	0.0433	0.0163	0.0173	0.0244	0.0028	0.0397	0.0505	0.1203	0.0067	0.0407	0.1021	0.0201	0.0168	0.0062	0.0034	0.0167	0.012	0.1467	0.033	0.1007	0.047	0.0034
10	rs41294573	6025235	0.87	0.165571370278195	0.81	1.06340942734078	0.0565146504056511	0.471512706534189	0.0095	0.0095	0.0899	0.0144	0.0434	0.0163	0.0173	0.0244	0.0028	0.0395	0.0506	0.1205	0.0067	0.0408	0.1024	0.0201	0.0168	0.0062	0.0034	0.0166	0.012	0.1466	0.033	0.1007	0.0468	0.0034
10	rs8177590	6027302	0.87	0.165571370278195	0.81	1.06340942734078	0.0660127297635556	0.524066885930117	0.0095	0.0095	0.0898	0.0143	0.0435	0.0163	0.0172	0.0244	0.0028	0.0395	0.0507	0.1208	0.0067	0.0408	0.1024	0.0201	0.0168	0.0062	0.0034	0.0165	0.0119	0.1467	0.033	0.1007	0.0467	0.0034
10	rs8177754	6029117	0.88	0.140769569262351	0.81	1.06340942734078	0.0678049732652616	0.444719801924558	0.0091	0.0089	0.0931	0.0135	0.0432	0.0156	0.0163	0.0251	0.0021	0.0393	0.0497	0.1228	0.006	0.0406	0.104	0.0195	0.0159	0.0052	0.0028	0.0158	0.0112	0.1496	0.0329	0.1013	0.0472	0.0027
10	rs6602360	6029726	0.87	0.165571370278195	0.81	1.06340942734078	0.0495385735251202	0.556061327388768	0.0088	0.0085	0.0953	0.0129	0.0431	0.0152	0.0156	0.0256	0.0017	0.0393	0.049	0.1241	0.0056	0.0412	0.1049	0.0192	0.0153	0.0045	0.0023	0.0154	0.0108	0.1514	0.0328	0.1017	0.0475	0.0023
10	rs41294595	6030076	0.88	0.140769569262351	0.81	1.06340942734078	0.0436751821519181	0.303000622169218	0.0088	0.0082	0.0962	0.0123	0.0433	0.0147	0.0149	0.0254	0.0015	0.0391	0.0484	0.126	0.0052	0.0408	0.1056	0.0183	0.0147	0.004	0.0021	0.015	0.0113	0.1529	0.0326	0.1021	0.0484	0.002
10	rs10795726	6030749	0.87	0.165571370278195	0.81	1.06340942734078	0.0727598424428612	0.41247575970419	0.0085	0.0075	0.0978	0.0111	0.0432	0.0135	0.0136	0.0254	0.001	0.0387	0.0471	0.1308	0.0044	0.0403	0.1075	0.0169	0.0134	0.003	0.0018	0.0136	0.0125	0.1559	0.0316	0.1027	0.0506	0.0016
10	rs41294605	6032917	0.87	0.165571370278195	0.81	1.06340942734078	0.0367797246918193	0.427003382343553	0.0083	0.0074	0.098	0.0108	0.0429	0.0133	0.0133	0.0254	9e-04	0.0385	0.047	0.131	0.0042	0.0411	0.1078	0.0164	0.0131	0.0029	0.0017	0.0133	0.0126	0.1567	0.0315	0.1034	0.0512	0.0014
10	rs11256258	6033415	0.87	0.165571370278195	0.81	1.06340942734078	0.0319018275358731	0.40455063014013	0.0083	0.0074	0.0981	0.0108	0.0428	0.0133	0.0132	0.0253	9e-04	0.0385	0.047	0.1311	0.0042	0.0412	0.1079	0.0164	0.0131	0.0028	0.0017	0.0132	0.0127	0.1568	0.0314	0.1036	0.0511	0.0014
10	rs71479745	6033846	0.87	0.165571370278195	0.81	1.06340942734078	0.031149211036965	0.382179258775085	0.0083	0.0074	0.0981	0.0108	0.0427	0.0133	0.0132	0.0253	9e-04	0.0385	0.047	0.1312	0.0042	0.0413	0.1079	0.0163	0.0131	0.0028	0.0016	0.0132	0.0127	0.1569	0.0314	0.1036	0.051	0.0014
10	rs41294623	6036457	0.87	0.165571370278195	0.81	1.06340942734078	0.032508147169739	0.441134639423571	0.0083	0.0074	0.0983	0.0106	0.0426	0.0132	0.013	0.0252	9e-04	0.0385	0.0469	0.1315	0.0042	0.0414	0.108	0.0162	0.013	0.0028	0.0016	0.0132	0.0126	0.1571	0.0315	0.1039	0.051	0.0013
10	rs7911500	6037726	0.87	0.165571370278195	0.81	1.06340942734078	0.0228874646913739	0.368726076957863	0.0082	0.0074	0.0984	0.0105	0.0426	0.0132	0.013	0.0252	9e-04	0.0385	0.0468	0.1315	0.0042	0.0415	0.1083	0.0162	0.013	0.0028	0.0015	0.0132	0.0126	0.1572	0.0315	0.104	0.051	0.0013
10	rs4749885	6037939	0.87	0.165571370278195	0.81	1.06340942734078	0.0214555112040586	0.358162325622447	0.0082	0.0074	0.0984	0.0105	0.0426	0.0132	0.013	0.0252	9e-04	0.0385	0.0468	0.1315	0.0042	0.0415	0.1084	0.0162	0.013	0.0028	0.0015	0.0132	0.0126	0.1572	0.0315	0.104	0.051	0.0013
10	rs62626308	6040028	0.87	0.165571370278195	0.81	1.06340942734078	0.0158831565675284	0.297766816158571	0.0082	0.0074	0.0984	0.0103	0.0426	0.0132	0.0129	0.0251	9e-04	0.0385	0.0465	0.132	0.0042	0.0416	0.1083	0.0161	0.013	0.0027	0.0015	0.0132	0.0126	0.1575	0.0315	0.1041	0.0511	0.0013
10	rs17322780	6042472	0.87	0.165571370278195	0.81	1.06340942734078	0.0177373641094624	0.329571962606509	0.0082	0.0073	0.0984	0.0102	0.0425	0.0131	0.0128	0.0251	9e-04	0.0384	0.0462	0.1326	0.0042	0.0417	0.1085	0.0161	0.013	0.0027	0.0014	0.0132	0.0126	0.1578	0.0315	0.1042	0.051	0.0013
10	rs11817809	6042788	0.87	0.165571370278195	0.81	1.06340942734078	0.016095710708861	0.30814180745791	0.0082	0.0073	0.0985	0.0102	0.0424	0.0131	0.0128	0.0251	9e-04	0.0384	0.0462	0.1326	0.0042	0.0417	0.1085	0.0161	0.013	0.0027	0.0015	0.0132	0.0126	0.1578	0.0315	0.1042	0.051	0.0013
10	rs62626310	6044517	0.87	0.165571370278195	0.82	0.983693090035176	0.0161990690279009	0.290792103530093	0.0081	0.0073	0.0985	0.0101	0.0424	0.0131	0.0127	0.025	9e-04	0.0384	0.046	0.1326	0.0042	0.0418	0.1086	0.016	0.0129	0.0027	0.0014	0.0132	0.0126	0.1579	0.0315	0.1042	0.0511	0.0013
10	rs41294677	6050892	0.87	0.165571370278195	0.82	0.983693090035176	0.0172132023132812	0.317533115843343	0.0081	0.0073	0.0987	0.01	0.0424	0.013	0.0126	0.0249	9e-04	0.0383	0.0457	0.1327	0.0042	0.0418	0.1087	0.016	0.0129	0.0026	0.0014	0.0134	0.0126	0.1582	0.0315	0.1043	0.0511	0.0012
10	rs10508300	6055124	0.87	0.165571370278195	0.82	0.983693090035176	0.0155789950436072	0.309581160254168	0.0081	0.0073	0.0989	0.0099	0.0422	0.0129	0.0124	0.0249	9e-04	0.0382	0.0454	0.1329	0.0041	0.0418	0.1089	0.0159	0.0129	0.0026	0.0014	0.0136	0.0126	0.1585	0.0316	0.1044	0.0511	0.0012
10	rs41294685	6062844	0.87	0.165571370278195	0.82	0.983693090035176	0.0100934578583936	0.264205897450998	0.008	0.0073	0.0997	0.0096	0.0422	0.0124	0.012	0.0248	9e-04	0.0377	0.0446	0.133	0.004	0.042	0.1093	0.0153	0.0127	0.0024	0.0014	0.0142	0.0127	0.1597	0.032	0.1049	0.051	0.0011
10	rs942200	6063674	0.87	0.165571370278195	0.82	0.983693090035176	0.00907423109176034	0.249807351088719	0.008	0.0073	0.0997	0.0096	0.0422	0.0124	0.0119	0.0248	9e-04	0.0377	0.0446	0.133	0.004	0.042	0.1093	0.0153	0.0127	0.0024	0.0014	0.0142	0.0127	0.1598	0.032	0.1049	0.051	0.0011
10	rs12722581	6064616	0.87	0.165571370278195	0.82	0.983693090035176	0.00763125994870309	0.23467504402318	0.008	0.0073	0.0998	0.0096	0.0422	0.0124	0.0119	0.0248	0.001	0.0376	0.0444	0.133	0.004	0.042	0.1093	0.0153	0.0127	0.0024	0.0014	0.0144	0.0127	0.16	0.032	0.1049	0.0509	0.0011
10	rs12722576	6066417	0.87	0.165571370278195	0.82	0.983693090035176	0.00760607785651896	0.221146125014922	0.008	0.0073	0.0998	0.0096	0.0422	0.0123	0.0118	0.0248	0.001	0.0376	0.0444	0.133	0.0039	0.042	0.1093	0.0153	0.0127	0.0024	0.0013	0.0144	0.0126	0.1603	0.032	0.105	0.051	0.0011
10	rs12722557	6070408	0.87	0.165571370278195	0.82	0.983693090035176	0.0079038633291959	0.235556771106777	0.008	0.0072	0.0997	0.0094	0.0422	0.0122	0.0116	0.0248	0.001	0.0376	0.0443	0.1327	0.0039	0.0421	0.1094	0.0151	0.0126	0.0024	0.0013	0.0145	0.0124	0.1609	0.0321	0.1054	0.0513	0.0011
10	rs12257077	6071545	0.87	0.165571370278195	0.82	0.983693090035176	0.00671830316259081	0.219096369421157	0.008	0.0072	0.0997	0.0094	0.0422	0.0122	0.0115	0.0248	0.001	0.0375	0.0443	0.1326	0.0039	0.0421	0.1094	0.015	0.0126	0.0025	0.0013	0.0145	0.0123	0.161	0.0321	0.1055	0.0513	0.0011
10	rs4749921	6071654	0.87	0.165571370278195	0.82	0.983693090035176	0.00650753390939231	0.2135186814323	0.008	0.0072	0.0997	0.0094	0.0422	0.0122	0.0115	0.0248	0.001	0.0375	0.0443	0.1326	0.0039	0.0421	0.1094	0.015	0.0126	0.0025	0.0013	0.0145	0.0123	0.161	0.0321	0.1055	0.0513	0.0011
10	rs41294703	6072480	0.87	0.165571370278195	0.82	0.983693090035176	0.00682950012313316	0.218988660934331	0.008	0.0072	0.0996	0.0094	0.0422	0.0122	0.0115	0.0248	0.001	0.0375	0.0443	0.1326	0.0039	0.0421	0.1094	0.015	0.0126	0.0025	0.0013	0.0145	0.0123	0.1611	0.0321	0.1056	0.0513	0.0011
10	rs12722525	6077820	0.87	0.165571370278195	0.82	0.983693090035176	0.00571171052893901	0.236108390666358	0.008	0.0072	0.0994	0.0094	0.0422	0.0121	0.0116	0.0246	0.0011	0.0371	0.0442	0.1327	0.004	0.0422	0.1093	0.0149	0.0126	0.0026	0.0014	0.0144	0.0123	0.1615	0.0321	0.1062	0.0512	9e-04
10	rs57582212	6079035	0.87	0.165571370278195	0.82	0.983693090035176	0.00533530849476501	0.229297815507276	0.0079	0.0072	0.0994	0.0094	0.0422	0.012	0.0116	0.0247	0.0011	0.037	0.0442	0.1327	0.004	0.0423	0.1093	0.0149	0.0126	0.0026	0.0015	0.0143	0.0124	0.1617	0.0321	0.1063	0.0511	8e-04
10	rs12722518	6080637	0.87	0.165571370278195	0.82	0.983693090035176	0.00856736591551764	0.227550742548961	0.0079	0.0072	0.0993	0.0094	0.0422	0.0121	0.0116	0.0247	0.0011	0.0369	0.0442	0.1327	0.0044	0.042	0.1091	0.0148	0.0126	0.0027	0.0015	0.0143	0.0123	0.1619	0.0321	0.1065	0.0508	9e-04
10	rs4749924	6082396	0.87	0.165571370278195	0.82	0.983693090035176	0.00752259748243481	0.204820306571179	0.0078	0.0072	0.0992	0.0094	0.0422	0.0121	0.0117	0.0247	0.0011	0.0368	0.0442	0.1328	0.0044	0.0421	0.109	0.0148	0.0127	0.0027	0.0014	0.0142	0.0123	0.162	0.0321	0.1067	0.0508	9e-04
10	rs10905656	6086093	0.87	0.165571370278195	0.82	0.983693090035176	0.00744394389672054	0.220282308031626	0.0077	0.0072	0.0992	0.0093	0.0422	0.0122	0.0117	0.0247	0.0011	0.0367	0.044	0.1329	0.0044	0.0422	0.1091	0.0147	0.0126	0.0027	0.0014	0.0141	0.0122	0.1624	0.0322	0.1068	0.0507	8e-04
10	rs61839660	6094697	0.87	0.165571370278195	0.82	0.983693090035176	0.0128873829541556	0.203452383151327	0.0077	0.0073	0.0982	0.0093	0.0418	0.0124	0.0115	0.0248	9e-04	0.0364	0.044	0.1321	0.0045	0.0423	0.1092	0.0146	0.0125	0.0026	0.0011	0.0146	0.0122	0.1634	0.033	0.1069	0.0512	8e-04
10	rs12722498	6095836	0.87	0.165571370278195	0.82	0.983693090035176	0.0132535077478164	0.203032100180792	0.0077	0.0073	0.0982	0.0093	0.0417	0.0124	0.0115	0.0249	9e-04	0.0365	0.044	0.1321	0.0045	0.0423	0.1095	0.0146	0.0124	0.0026	0.0011	0.0145	0.0121	0.1632	0.0331	0.1069	0.0514	8e-04
10	rs10795763	6096199	0.87	0.165571370278195	0.82	0.983693090035176	0.0123887641749757	0.194895131615151	0.0077	0.0073	0.0981	0.0093	0.0417	0.0124	0.0115	0.0249	9e-04	0.0365	0.044	0.1322	0.0045	0.0423	0.1095	0.0146	0.0124	0.0026	0.0011	0.0145	0.0121	0.1631	0.0331	0.1068	0.0514	8e-04
10	rs12722495	6097283	0.87	0.165571370278195	0.81	1.06340942734078	0.0121658613329747	0.199367065289006	0.0077	0.0073	0.0982	0.0092	0.0418	0.0124	0.0115	0.0248	9e-04	0.0367	0.044	0.1321	0.0045	0.0422	0.1096	0.0146	0.0124	0.0026	0.0011	0.0145	0.0121	0.1629	0.0331	0.107	0.0515	7e-04
10	rs706778	6098949	0.87	0.165571370278195	0.81	1.06340942734078	0.0122018022938123	0.209154484200556	0.0077	0.0073	0.0982	0.0091	0.042	0.0124	0.0115	0.0247	9e-04	0.0371	0.044	0.132	0.0045	0.0421	0.1096	0.0146	0.0122	0.0026	0.0011	0.0144	0.0121	0.1629	0.0331	0.1072	0.0514	7e-04
10	rs2104286	6099045	0.87	0.165571370278195	0.81	1.06340942734078	0.0123040664595469	0.209791280897878	0.0077	0.0073	0.0982	0.0091	0.042	0.0124	0.0115	0.0247	9e-04	0.0371	0.044	0.132	0.0045	0.0421	0.1096	0.0146	0.0122	0.0026	0.0011	0.0144	0.0121	0.1629	0.0331	0.1072	0.0514	7e-04
10	rs3118470	6101713	0.87	0.165571370278195	0.81	1.06340942734078	0.0132152777322072	0.204504360313567	0.0076	0.0073	0.0983	0.009	0.0419	0.0123	0.0114	0.0248	8e-04	0.037	0.0437	0.1321	0.0044	0.0422	0.1093	0.0146	0.0121	0.0026	0.0011	0.0145	0.0122	0.1634	0.0333	0.1072	0.0517	7e-04
10	rs12722490	6101791	0.87	0.165571370278195	0.81	1.06340942734078	0.0133302147700975	0.207565307606001	0.0076	0.0073	0.0983	0.009	0.0419	0.0123	0.0114	0.0248	8e-04	0.037	0.0437	0.1321	0.0044	0.0422	0.1093	0.0146	0.0121	0.0026	0.0011	0.0145	0.0122	0.1634	0.0333	0.1072	0.0517	7e-04
10	rs12722489	6102012	0.87	0.165571370278195	0.81	1.06340942734078	0.0135493461599527	0.207247956042958	0.0076	0.0073	0.0983	0.009	0.0419	0.0123	0.0114	0.0248	8e-04	0.037	0.0436	0.132	0.0044	0.0422	0.1093	0.0146	0.0121	0.0026	0.0011	0.0145	0.0122	0.1634	0.0333	0.1072	0.0517	7e-04
10	rs7090512	6110829	0.87	0.165571370278195	0.81	1.06340942734078	0.015868574272834	0.24778728896017	0.0076	0.0073	0.0984	0.0089	0.0419	0.0122	0.0115	0.0246	8e-04	0.0372	0.0433	0.1317	0.0044	0.0422	0.1093	0.0144	0.012	0.0026	0.001	0.0145	0.0122	0.1635	0.0335	0.1079	0.0517	7e-04
10	rs7090530	6110875	0.87	0.165571370278195	0.81	1.06340942734078	0.0159123507664611	0.245660658319526	0.0076	0.0073	0.0984	0.009	0.0418	0.0122	0.0115	0.0246	8e-04	0.0372	0.0433	0.1317	0.0045	0.0421	0.1093	0.0144	0.012	0.0026	0.001	0.0145	0.0122	0.1635	0.0335	0.1079	0.0517	7e-04
10	rs62626326	6121286	0.87	0.165571370278195	0.81	1.06340942734078	0.0209066081571323	0.257031619075699	0.0076	0.0072	0.0983	0.009	0.0418	0.0122	0.0115	0.0245	8e-04	0.037	0.0433	0.1311	0.0045	0.0422	0.1089	0.0144	0.0121	0.0024	0.0011	0.0146	0.0122	0.1636	0.0336	0.1083	0.0522	7e-04
10	rs12251307	6123495	0.87	0.165571370278195	0.81	1.06340942734078	0.0208087175695412	0.261921657587252	0.0076	0.0071	0.0983	0.009	0.0418	0.0122	0.0115	0.0245	8e-04	0.037	0.0433	0.131	0.0045	0.0422	0.1089	0.0143	0.0121	0.0024	0.0011	0.0146	0.0122	0.1637	0.0336	0.1084	0.0523	7e-04
10	rs7100400	6124080	0.88	0.140769569262351	0.81	1.06340942734078	0.0212563600829253	0.280483049118444	0.0076	0.0071	0.098	0.0091	0.0417	0.0123	0.0115	0.0244	8e-04	0.0369	0.0432	0.1309	0.0045	0.0423	0.1089	0.0144	0.0122	0.0024	0.0011	0.0148	0.0122	0.1636	0.0337	0.1085	0.0523	7e-04
10	rs41295125	6133765	0.87	0.165571370278195	0.81	1.06340942734078	0.0398156869187269	0.345577435925207	0.0075	0.0067	0.0945	0.0091	0.0407	0.013	0.0118	0.0243	8e-04	0.035	0.0419	0.1276	0.005	0.0438	0.1095	0.0143	0.0132	0.0025	0.0012	0.0173	0.0129	0.1634	0.0341	0.1096	0.0541	0.0011
10	rs41295127	6134617	0.87	0.165571370278195	0.81	1.06340942734078	0.0387576086174346	0.329571962606509	0.0075	0.0067	0.0945	0.0091	0.0407	0.013	0.0118	0.0243	8e-04	0.035	0.0419	0.1275	0.005	0.0438	0.1095	0.0143	0.0132	0.0025	0.0012	0.0173	0.0129	0.1634	0.0342	0.1096	0.0541	0.0011
10	rs10905750	6136490	0.87	0.165571370278195	0.81	1.06340942734078	0.0358436283082034	0.293386994562684	0.0075	0.0067	0.0944	0.0091	0.0407	0.013	0.0118	0.0243	8e-04	0.035	0.0419	0.1275	0.005	0.0438	0.1095	0.0143	0.0132	0.0025	0.0012	0.0173	0.0129	0.1634	0.0342	0.1096	0.0541	0.0011
10	rs10905773	6142476	0.87	0.165571370278195	0.81	1.06340942734078	0.0311018509683235	0.258961436124977	0.0075	0.0067	0.0944	0.0091	0.0407	0.013	0.0118	0.0243	8e-04	0.0349	0.0419	0.1274	0.005	0.0438	0.1095	0.0143	0.0133	0.0025	0.0012	0.0174	0.0129	0.1635	0.0342	0.1096	0.0542	0.0011
10	rs12778662	6149037	0.87	0.165571370278195	0.8	1.14699780192835	0.031279712393212	0.277342949892001	0.0075	0.0067	0.0943	0.0091	0.0407	0.013	0.0118	0.0243	8e-04	0.0349	0.0419	0.1274	0.005	0.0439	0.1095	0.0144	0.0133	0.0025	0.0012	0.0174	0.0129	0.1634	0.0342	0.1097	0.0542	0.0012
10	rs41295363	6154425	0.87	0.165571370278195	0.8	1.14699780192835	0.0301768279262037	0.263977194986213	0.0075	0.0067	0.0942	0.0091	0.0406	0.013	0.0119	0.0243	9e-04	0.0349	0.0418	0.1273	0.0051	0.0439	0.1096	0.0144	0.0133	0.0025	0.0012	0.0174	0.0129	0.1633	0.0342	0.1097	0.0543	0.0013
10	rs73605996	6155357	0.87	0.165571370278195	0.8	1.14699780192835	0.0296472240564664	0.25578533317104	0.0075	0.0067	0.0942	0.0091	0.0406	0.013	0.0119	0.0243	9e-04	0.0349	0.0418	0.1272	0.0051	0.0439	0.1096	0.0144	0.0133	0.0025	0.0012	0.0174	0.0129	0.1633	0.0342	0.1097	0.0543	0.0013
10	rs41260244	6156736	0.87	0.165571370278195	0.8	1.14699780192835	0.0291355089979765	0.224612420923596	0.0075	0.0067	0.0942	0.0091	0.0406	0.013	0.0119	0.0243	9e-04	0.0349	0.0418	0.1272	0.0051	0.044	0.1096	0.0144	0.0133	0.0025	0.0012	0.0174	0.0129	0.1633	0.0342	0.1097	0.0543	0.0013
10	rs74391212	6162740	0.87	0.165571370278195	0.8	1.14699780192835	0.0284074226794088	0.235667061808882	0.0075	0.0067	0.0943	0.0091	0.0406	0.013	0.0119	0.0243	9e-04	0.0349	0.0418	0.1271	0.0051	0.044	0.1096	0.0144	0.0133	0.0025	0.0012	0.0174	0.0129	0.1632	0.0342	0.1097	0.0544	0.0014
10	rs79826068	6164237	0.87	0.165571370278195	0.79	1.23450020912344	0.0289775890114616	0.241091558614093	0.0075	0.0067	0.0942	0.0091	0.0406	0.0131	0.0119	0.0243	9e-04	0.0349	0.0418	0.1271	0.0051	0.044	0.1096	0.0144	0.0133	0.0025	0.0012	0.0174	0.0129	0.1631	0.0342	0.1097	0.0544	0.0014
10	rs1541020	6165030	0.87	0.165571370278195	0.79	1.23450020912344	0.028329788870753	0.235446497019271	0.0075	0.0067	0.0942	0.0091	0.0406	0.0131	0.0119	0.0243	9e-04	0.0349	0.0418	0.1271	0.0051	0.044	0.1096	0.0144	0.0133	0.0025	0.0012	0.0174	0.0129	0.1631	0.0342	0.1097	0.0544	0.0014
10	rs11593569	6170363	0.87	0.165571370278195	0.79	1.23450020912344	0.0253871293383151	0.289732574626647	0.0075	0.0068	0.0937	0.009	0.0405	0.0135	0.012	0.0243	0.0011	0.0362	0.0415	0.126	0.0053	0.044	0.11	0.0141	0.0131	0.0027	0.0015	0.0174	0.0129	0.1627	0.0343	0.109	0.0543	0.0016
10	rs61839701	6170852	0.87	0.165571370278195	0.79	1.23450020912344	0.0245065882567736	0.29138123765663	0.0076	0.0068	0.0937	0.009	0.0405	0.0135	0.0121	0.0243	0.0011	0.0362	0.0415	0.1259	0.0053	0.044	0.11	0.014	0.013	0.0027	0.0015	0.0174	0.0129	0.1628	0.0343	0.109	0.0544	0.0016
10	rs72777822	6171868	0.87	0.165571370278195	0.78	1.32595579198345	0.0233764736569037	0.231378080331614	0.0076	0.0068	0.0937	0.009	0.0406	0.0134	0.0121	0.0245	0.0012	0.0361	0.0415	0.1257	0.0054	0.044	0.11	0.014	0.013	0.0028	0.0016	0.0174	0.013	0.1626	0.0343	0.109	0.0545	0.0016
10	rs4310524	6171924	0.87	0.165571370278195	0.78	1.32595579198345	0.0229732211717573	0.224069653087461	0.0076	0.0068	0.0937	0.009	0.0406	0.0134	0.0121	0.0245	0.0012	0.0361	0.0415	0.1257	0.0054	0.044	0.11	0.014	0.013	0.0028	0.0016	0.0174	0.013	0.1626	0.0343	0.109	0.0545	0.0016
10	rs4750012	6177794	0.87	0.165571370278195	0.79	1.23450020912344	0.0280757636097475	0.267184636499526	0.0078	0.0068	0.0935	0.009	0.0404	0.0137	0.0121	0.0244	0.0013	0.0363	0.0414	0.1251	0.0056	0.0443	0.1094	0.0138	0.0129	0.0029	0.0018	0.0178	0.013	0.1622	0.0343	0.1086	0.0549	0.0018
10	rs75086293	6178071	0.87	0.165571370278195	0.79	1.23450020912344	0.0282412485099913	0.272480044775069	0.0078	0.0068	0.0935	0.009	0.0404	0.0137	0.0121	0.0244	0.0013	0.0363	0.0414	0.1251	0.0056	0.0443	0.1094	0.0138	0.0129	0.0029	0.0018	0.0178	0.013	0.1622	0.0343	0.1086	0.0549	0.0018
10	rs11598494	6178941	0.87	0.165571370278195	0.79	1.23450020912344	0.0278124180213517	0.24532540769413	0.0079	0.0069	0.0934	0.009	0.0404	0.0138	0.0122	0.0244	0.0014	0.0363	0.0414	0.1251	0.0056	0.0444	0.1091	0.0138	0.0129	0.0029	0.0018	0.0178	0.013	0.1622	0.0343	0.1084	0.055	0.0018
10	rs117171201	6179121	0.87	0.165571370278195	0.79	1.23450020912344	0.0281860103588519	0.255558940540181	0.0079	0.0069	0.0934	0.009	0.0404	0.0138	0.0122	0.0244	0.0014	0.0363	0.0414	0.1251	0.0056	0.0444	0.1091	0.0138	0.0129	0.0029	0.0018	0.0178	0.013	0.1622	0.0343	0.1084	0.055	0.0018
10	Affx-3461227	6179313	0.87	0.165571370278195	0.79	1.23450020912344	0.0284185254982923	0.263177223189051	0.0079	0.0069	0.0934	0.009	0.0404	0.0138	0.0122	0.0244	0.0014	0.0363	0.0414	0.1251	0.0056	0.0444	0.1091	0.0138	0.0129	0.0029	0.0018	0.0178	0.013	0.1622	0.0343	0.1084	0.055	0.0018
10	rs11256954	6180989	0.87	0.165571370278195	0.79	1.23450020912344	0.0291694278989944	0.276414639466011	0.0079	0.0069	0.0933	0.009	0.0404	0.0137	0.0121	0.0247	0.0014	0.0363	0.0414	0.125	0.0057	0.0443	0.1087	0.0137	0.0129	0.003	0.0019	0.0178	0.0129	0.1622	0.0345	0.1084	0.0549	0.0019
10	rs12779809	6182159	0.87	0.165571370278195	0.79	1.23450020912344	0.0291694278989944	0.275371436614559	0.0079	0.0069	0.0933	0.009	0.0404	0.0137	0.0121	0.0247	0.0014	0.0363	0.0415	0.1249	0.0057	0.0444	0.1086	0.0138	0.0129	0.003	0.0019	0.0178	0.013	0.1622	0.0346	0.1083	0.0548	0.0019
10	rs10905892	6183022	0.87	0.165571370278195	0.79	1.23450020912344	0.029842177620733	0.327983615755544	0.0079	0.0068	0.0931	0.0089	0.0406	0.0138	0.0122	0.0246	0.0015	0.0363	0.0419	0.1246	0.0056	0.0444	0.1082	0.0139	0.013	0.003	0.002	0.0178	0.013	0.1621	0.0346	0.1083	0.0548	0.0019
10	rs71479760	6183872	0.87	0.165571370278195	0.79	1.23450020912344	0.0321676230152542	0.434515925151015	0.0079	0.0068	0.0928	0.0088	0.0407	0.0141	0.0124	0.0244	0.0015	0.0364	0.0426	0.124	0.0056	0.0445	0.1078	0.0141	0.0132	0.0031	0.002	0.0179	0.0129	0.1617	0.0346	0.1079	0.0547	0.0021
10	rs11818885	6184232	0.86	0.193417951625055	0.79	1.23450020912344	0.0351428387265701	0.433723478454856	0.0077	0.0067	0.0925	0.0089	0.0407	0.0144	0.0126	0.0244	0.0016	0.0367	0.0425	0.124	0.0055	0.0445	0.1076	0.0143	0.0133	0.0033	0.0021	0.0179	0.0129	0.1611	0.0347	0.1074	0.0546	0.0022
10	rs943122	6184909	0.86	0.193417951625055	0.79	1.23450020912344	0.0210854439605493	0.352414604488849	0.0078	0.0067	0.092	0.0092	0.0413	0.0149	0.013	0.0249	0.0017	0.037	0.0424	0.1238	0.0055	0.0447	0.1073	0.0146	0.0136	0.0035	0.0023	0.0179	0.0131	0.1589	0.0351	0.1063	0.0547	0.0024
10	rs11593474	6185016	0.86	0.193417951625055	0.79	1.23450020912344	0.0250099314207369	0.344090821582801	0.0077	0.0067	0.092	0.0092	0.0414	0.015	0.0131	0.0249	0.0017	0.0371	0.0423	0.1236	0.0055	0.0447	0.1072	0.0147	0.0136	0.0035	0.0023	0.018	0.0131	0.1585	0.0351	0.1062	0.0546	0.0024
10	rs10905897	6185667	0.86	0.193417951625055	0.79	1.23450020912344	0.0151519595290828	0.262378009830485	0.0078	0.0068	0.0913	0.0096	0.042	0.0157	0.014	0.0253	0.0018	0.0373	0.0419	0.1217	0.0058	0.0446	0.107	0.0155	0.014	0.0038	0.0024	0.0188	0.0132	0.156	0.0358	0.1051	0.0544	0.0027
10	rs4750017	6188008	0.85	0.2244882202137	0.79	1.23450020912344	0.0113552090855133	0.153668968817247	0.0079	0.0075	0.0894	0.0099	0.043	0.0167	0.0153	0.0276	0.0021	0.0372	0.0402	0.1198	0.006	0.0461	0.1064	0.0173	0.0142	0.0043	0.0027	0.019	0.0134	0.1495	0.0374	0.1028	0.0551	0.0034
10	rs7074372	6188591	0.84	0.258953137461488	0.79	1.23450020912344	0.00754756743055555	0.137123690700647	0.0079	0.0076	0.0888	0.0099	0.0432	0.017	0.0156	0.0279	0.0021	0.0374	0.04	0.1196	0.006	0.0465	0.106	0.0178	0.0145	0.0045	0.0027	0.0191	0.0135	0.1476	0.0375	0.1027	0.0553	0.0036
10	rs1409330	6188949	0.84	0.258953137461488	0.78	1.32595579198345	0.00786078501858415	0.158464482425801	0.0079	0.0076	0.0884	0.0099	0.0431	0.017	0.0156	0.028	0.0022	0.0372	0.04	0.1198	0.006	0.0464	0.1058	0.0178	0.0145	0.0045	0.0027	0.0192	0.0138	0.1475	0.0376	0.1027	0.0556	0.0036
10	rs77358427	6191272	0.85	0.2244882202137	0.79	1.23450020912344	0.0146166781972164	0.245548891923571	0.0078	0.0076	0.0885	0.0099	0.0431	0.0173	0.0154	0.0279	0.0022	0.0372	0.0399	0.1201	0.0061	0.0464	0.1055	0.0179	0.0146	0.0046	0.0028	0.019	0.0139	0.1468	0.0378	0.1022	0.0559	0.0037
10	rs12251673	6192071	0.85	0.2244882202137	0.79	1.23450020912344	0.0170512747164857	0.270634511739007	0.0078	0.0075	0.0885	0.0099	0.0431	0.0173	0.0154	0.0279	0.0022	0.0373	0.0398	0.1201	0.0061	0.0463	0.1054	0.018	0.0146	0.0046	0.0028	0.019	0.0139	0.1467	0.0378	0.1021	0.0559	0.0037
10	rs117679330	6192332	0.85	0.2244882202137	0.77	1.42140104222308	0.0174699328892037	0.295515270054933	0.0078	0.0075	0.0885	0.0099	0.0431	0.0173	0.0154	0.0279	0.0022	0.0373	0.0398	0.1201	0.0061	0.0463	0.1054	0.018	0.0146	0.0046	0.0028	0.019	0.0139	0.1467	0.0378	0.1021	0.0559	0.0038
10	rs75227800	6193975	0.84	0.258953137461488	0.76	1.52086998948804	0.0223683916418255	0.359415335251917	0.0078	0.0075	0.0885	0.0099	0.0431	0.0174	0.0153	0.0278	0.0023	0.0373	0.0398	0.1201	0.0061	0.0462	0.1052	0.018	0.0147	0.0047	0.0029	0.0191	0.0139	0.1464	0.0379	0.1019	0.0563	0.0038
10	rs7096344	6194476	0.85	0.2244882202137	0.76	1.52086998948804	0.0246467873057892	0.362553297578656	0.0078	0.0074	0.0884	0.01	0.0429	0.0174	0.0153	0.0277	0.0023	0.0374	0.0398	0.1201	0.0061	0.0462	0.1051	0.0181	0.0147	0.0047	0.0029	0.0191	0.0139	0.1464	0.038	0.102	0.0563	0.0038
10	rs11257010	6197536	0.85	0.2244882202137	0.76	1.52086998948804	0.0170205584685281	0.287147570753528	0.0082	0.0076	0.0861	0.0104	0.0432	0.0182	0.016	0.0284	0.0028	0.0376	0.0402	0.1177	0.0066	0.0462	0.1039	0.0187	0.0153	0.0052	0.0033	0.0196	0.0144	0.1451	0.0383	0.1009	0.0555	0.0041
10	rs118001423	6205850	0.85	0.2244882202137	0.76	1.52086998948804	0.0272370735821643	0.289144455305643	0.0084	0.0078	0.0849	0.0103	0.0433	0.0189	0.0165	0.0292	0.0032	0.0377	0.0407	0.1154	0.0071	0.0466	0.1023	0.0192	0.0155	0.0059	0.0038	0.0203	0.0148	0.1443	0.0386	0.0989	0.0551	0.0046
10	rs117216814	6206221	0.85	0.2244882202137	0.76	1.52086998948804	0.0283741326381884	0.316566061568284	0.0084	0.0078	0.0849	0.0103	0.0433	0.0189	0.0165	0.0292	0.0032	0.0377	0.0407	0.1154	0.0071	0.0467	0.1023	0.0192	0.0156	0.0059	0.0038	0.0203	0.0148	0.1443	0.0386	0.0989	0.0551	0.0046
10	rs2182409	6209218	0.85	0.2244882202137	0.76	1.52086998948804	0.0221074181520887	0.383966154547333	0.0084	0.0078	0.0847	0.0104	0.0433	0.019	0.0166	0.0294	0.0032	0.0378	0.0408	0.1152	0.0072	0.0467	0.102	0.0193	0.0156	0.006	0.0038	0.0204	0.0149	0.1442	0.0387	0.0986	0.0551	0.0047
10	rs643503	6209946	0.85	0.2244882202137	0.77	1.42140104222308	0.0203504486389758	0.342853389947382	0.0084	0.0078	0.0849	0.0104	0.0433	0.019	0.0166	0.0294	0.0032	0.0378	0.0408	0.1151	0.0072	0.0467	0.102	0.0193	0.0156	0.006	0.0039	0.0204	0.0149	0.1441	0.0386	0.0985	0.0551	0.0047
10	rs630204	6210655	0.85	0.2244882202137	0.77	1.42140104222308	0.0209690753810904	0.335455983647688	0.0084	0.0078	0.0852	0.0105	0.0433	0.0191	0.0167	0.0294	0.0032	0.0379	0.0408	0.1149	0.0072	0.0467	0.102	0.0191	0.0157	0.0061	0.004	0.0204	0.0149	0.144	0.0385	0.0982	0.0551	0.0047
10	rs11599186	6210740	0.85	0.2244882202137	0.77	1.42140104222308	0.0220240018396432	0.377467982045048	0.0084	0.0078	0.0852	0.0105	0.0434	0.0191	0.0167	0.0294	0.0032	0.0379	0.0408	0.1149	0.0072	0.0467	0.102	0.0191	0.0157	0.0061	0.004	0.0204	0.0149	0.144	0.0385	0.0982	0.0551	0.0047
10	rs629734	6210773	0.85	0.2244882202137	0.77	1.42140104222308	0.0229350787167424	0.413127217201754	0.0084	0.0078	0.0852	0.0105	0.0434	0.0191	0.0167	0.0294	0.0032	0.0379	0.0408	0.1149	0.0072	0.0467	0.102	0.0191	0.0157	0.0061	0.004	0.0204	0.0149	0.144	0.0385	0.0981	0.0551	0.0047
10	rs55707646	6218139	0.85	0.2244882202137	0.77	1.42140104222308	0.0687737117499539	0.802698027345086	0.0084	0.0079	0.0847	0.0109	0.044	0.0195	0.0168	0.0296	0.0033	0.0379	0.0415	0.1137	0.0074	0.0465	0.1003	0.0192	0.0159	0.0062	0.004	0.0204	0.0151	0.1431	0.0387	0.0972	0.056	0.0048
10	rs12777632	6219037	0.85	0.2244882202137	0.78	1.32595579198345	0.079492862023308	0.848423419008329	0.0084	0.008	0.0844	0.0112	0.0445	0.0198	0.017	0.0298	0.0033	0.038	0.0418	0.1126	0.0075	0.0466	0.0993	0.0194	0.016	0.0065	0.004	0.0204	0.0152	0.1425	0.039	0.0965	0.0565	0.0048
10	rs79019958	6220093	0.85	0.2244882202137	0.78	1.32595579198345	0.141470592101385	1.2342740787604	0.0085	0.008	0.0844	0.0115	0.0448	0.02	0.0171	0.0299	0.0034	0.0381	0.042	0.1116	0.0076	0.0464	0.0987	0.0195	0.0162	0.0065	0.004	0.0204	0.0153	0.1416	0.039	0.0962	0.0569	0.005
10	rs34836742	6220653	0.85	0.2244882202137	0.78	1.32595579198345	0.157862637721888	1.23676950428953	0.0085	0.0079	0.0842	0.0118	0.0451	0.0202	0.0173	0.03	0.0035	0.0383	0.0422	0.1106	0.0077	0.0463	0.0983	0.0195	0.0165	0.0066	0.0041	0.0205	0.0154	0.1408	0.039	0.096	0.0572	0.0052
10	rs77782465	6220919	0.85	0.2244882202137	0.78	1.32595579198345	0.136554597268285	1.03768179698702	0.0085	0.0079	0.0841	0.0121	0.0454	0.0205	0.0175	0.0302	0.0035	0.0385	0.0423	0.1098	0.0079	0.046	0.0978	0.0196	0.0167	0.0067	0.0041	0.0206	0.0156	0.1399	0.0391	0.0957	0.0574	0.0054
10	rs12217915	6221296	0.85	0.2244882202137	0.78	1.32595579198345	0.174672686820068	0.8913796760255	0.0085	0.008	0.0831	0.0125	0.0458	0.0208	0.0178	0.0306	0.0036	0.039	0.0424	0.1086	0.0081	0.0461	0.0974	0.02	0.0172	0.0068	0.0042	0.0207	0.0159	0.1381	0.039	0.0952	0.0573	0.0056
10	rs56247992	6221616	0.85	0.2244882202137	0.78	1.32595579198345	0.136087392827292	0.878416075142622	0.0086	0.0081	0.0825	0.0128	0.0462	0.021	0.0182	0.0309	0.0037	0.0393	0.0427	0.1074	0.0082	0.0463	0.0969	0.0204	0.0175	0.0068	0.0042	0.0209	0.0163	0.1367	0.039	0.0946	0.0572	0.0059
10	rs11257102	6222744	0.85	0.2244882202137	0.78	1.32595579198345	0.0319379813872469	0.426083220514208	0.009	0.0086	0.0806	0.0139	0.0477	0.0218	0.0197	0.0324	0.0039	0.0404	0.0434	0.1031	0.0088	0.0471	0.0952	0.0218	0.0188	0.007	0.0045	0.0213	0.0173	0.1312	0.0384	0.0931	0.057	0.0068
10	rs7091999	6223812	0.84	0.258953137461488	0.81	1.06340942734078	0.0198479827746536	0.412606028813671	0.0091	0.0089	0.0784	0.0149	0.0493	0.0223	0.0199	0.0335	0.0041	0.0416	0.0436	0.1003	0.0091	0.0473	0.0943	0.0221	0.0195	0.0072	0.0045	0.022	0.0182	0.1276	0.0378	0.0928	0.0572	0.007
10	rs7083300	6224719	0.84	0.258953137461488	0.81	1.06340942734078	0.0251827380063274	0.321774202084784	0.0093	0.0091	0.0773	0.0155	0.0515	0.023	0.0208	0.034	0.0041	0.0418	0.044	0.097	0.0093	0.0479	0.0936	0.0227	0.0203	0.0073	0.0046	0.0223	0.0181	0.1246	0.0376	0.0928	0.0568	0.0071
10	rs79730725	6227201	0.81	0.384295662080596	0.81	1.06340942734078	0.0492131471306495	0.509694432018193	0.0099	0.0098	0.0738	0.0172	0.0561	0.0247	0.0231	0.0358	0.0041	0.0422	0.045	0.0888	0.0095	0.0492	0.0915	0.0242	0.0223	0.0075	0.0049	0.0232	0.0182	0.1175	0.0374	0.0932	0.0559	0.0072
10	rs666595	6228226	0.81	0.384295662080596	0.81	1.06340942734078	0.0417438707445868	0.478274530352537	0.0099	0.0098	0.0736	0.0173	0.0567	0.0248	0.0232	0.0359	0.0041	0.0423	0.0451	0.0884	0.0095	0.0493	0.0914	0.0243	0.0224	0.0075	0.0049	0.0233	0.0182	0.1172	0.0375	0.0932	0.0559	0.0072
10	rs646564	6228598	0.81	0.384295662080596	0.82	0.983693090035176	0.0410941795309308	0.467332980120543	0.01	0.0098	0.0736	0.0172	0.0568	0.0248	0.0232	0.0359	0.0041	0.0423	0.0451	0.0884	0.0095	0.0493	0.0914	0.0243	0.0224	0.0075	0.0049	0.0232	0.0182	0.117	0.0375	0.0931	0.0559	0.0072
10	rs79226963	6228864	0.81	0.384295662080596	0.82	0.983693090035176	0.0409364280100101	0.476784787544889	0.0101	0.0098	0.0735	0.0172	0.0569	0.0248	0.0233	0.0359	0.0041	0.0424	0.0452	0.0883	0.0095	0.0493	0.0913	0.0243	0.0224	0.0075	0.0049	0.0232	0.0182	0.1169	0.0374	0.0931	0.056	0.0072
10	rs618982	6230178	0.81	0.384295662080596	0.82	0.983693090035176	0.0430198298653164	0.499529765467314	0.0101	0.0098	0.073	0.0173	0.0572	0.025	0.0234	0.036	0.0041	0.0427	0.0454	0.0881	0.0094	0.0497	0.091	0.0243	0.0226	0.0074	0.0051	0.0231	0.0182	0.116	0.0379	0.0927	0.0559	0.0072
10	rs12359173	6233171	0.81	0.384295662080596	0.82	0.983693090035176	0.0453893857093264	0.523928211837005	0.0102	0.0098	0.0731	0.0177	0.0581	0.0256	0.0237	0.0362	0.004	0.0435	0.0458	0.0877	0.009	0.0498	0.0902	0.0245	0.0233	0.0073	0.0053	0.023	0.0179	0.1149	0.0381	0.0911	0.056	0.007
10	rs681966	6233300	0.81	0.384295662080596	0.82	0.983693090035176	0.0393817306458715	0.529065261858907	0.0101	0.0099	0.0731	0.0178	0.0583	0.0253	0.0237	0.0362	0.004	0.0436	0.0458	0.0874	0.009	0.0498	0.0901	0.0245	0.0233	0.0074	0.0053	0.023	0.018	0.1149	0.0382	0.0911	0.056	0.0069
10	rs11257174	6234459	0.8	0.433874260405774	0.82	0.983693090035176	0.0341096127155011	0.531847251604536	0.0101	0.0099	0.073	0.018	0.0588	0.0256	0.024	0.0362	0.0039	0.0437	0.0458	0.0874	0.0088	0.0499	0.0897	0.0248	0.0237	0.0073	0.0052	0.0228	0.018	0.1143	0.0383	0.0906	0.0559	0.0069
10	rs806522	6235348	0.8	0.433874260405774	0.82	0.983693090035176	0.0253256880864329	0.5420322145173	0.01	0.01	0.0726	0.0185	0.0596	0.0261	0.0244	0.0361	0.0039	0.0438	0.046	0.0876	0.0086	0.0499	0.0891	0.0252	0.0244	0.0072	0.005	0.0225	0.0181	0.1132	0.0384	0.0902	0.0559	0.0067
10	rs637452	6236332	0.8	0.433874260405774	0.82	0.983693090035176	0.0122438337551131	0.507629830565208	0.01	0.0089	0.0727	0.0189	0.06	0.0261	0.025	0.036	0.0038	0.0437	0.0461	0.0879	0.0082	0.05	0.0896	0.0254	0.0249	0.0068	0.0049	0.0216	0.0188	0.113	0.038	0.0904	0.0556	0.0062
10	rs11257187	6236716	0.8	0.433874260405774	0.82	0.983693090035176	0.0118107951953812	0.529760417885937	0.0101	0.0089	0.0725	0.019	0.0601	0.0261	0.0251	0.036	0.0038	0.0436	0.0462	0.0877	0.0081	0.05	0.0898	0.0255	0.0257	0.0067	0.0049	0.0214	0.019	0.1127	0.0381	0.0903	0.0553	0.0061
10	rs17151646	6237449	0.8	0.433874260405774	0.82	0.983693090035176	0.00694210996449586	0.513140139810869	0.0102	0.0088	0.072	0.0191	0.0603	0.0261	0.0254	0.036	0.0038	0.0434	0.0464	0.0873	0.0078	0.0502	0.0903	0.0259	0.0261	0.0065	0.0046	0.0208	0.0193	0.1126	0.0385	0.0912	0.0542	0.0058
10	rs7076428	6241803	0.81	0.384295662080596	0.82	0.983693090035176	0.0046036064769331	0.408962736705235	0.0094	0.0083	0.0712	0.0191	0.0613	0.0265	0.0248	0.0355	0.0035	0.0437	0.0471	0.0882	0.0068	0.0509	0.0949	0.0251	0.0266	0.006	0.0037	0.0201	0.0185	0.114	0.0386	0.0917	0.0528	0.0043
10	rs681699	6242176	0.81	0.384295662080596	0.83	0.907803730152893	0.00424852382816616	0.428318825320055	0.0093	0.008	0.0714	0.0193	0.0614	0.0265	0.0247	0.0353	0.0034	0.0439	0.0475	0.0883	0.0068	0.0513	0.0954	0.0251	0.0266	0.0059	0.0037	0.0198	0.0185	0.1141	0.0383	0.0915	0.0525	0.004
10	rs10905981	6242529	0.81	0.384295662080596	0.83	0.907803730152893	0.00411163449178337	0.455253700473073	0.0093	0.0079	0.0713	0.0194	0.0615	0.0267	0.0247	0.0351	0.0034	0.0441	0.0478	0.0884	0.0067	0.0514	0.0957	0.025	0.0266	0.0058	0.0037	0.0198	0.0184	0.1143	0.0387	0.0912	0.0522	0.0037
10	rs603973	6244278	0.81	0.384295662080596	0.83	0.907803730152893	0.00563815384328145	0.55676509211572	0.0092	0.0077	0.0701	0.02	0.0614	0.0267	0.0244	0.0351	0.0032	0.0437	0.0479	0.0881	0.0067	0.0524	0.0967	0.0246	0.0269	0.0055	0.0036	0.02	0.0186	0.1138	0.0389	0.0914	0.0532	0.0031
10	rs74379289	6244885	0.81	0.384295662080596	0.84	0.835693000351761	0.00569492801705546	0.529204274829661	0.0091	0.0079	0.0699	0.0201	0.0616	0.0267	0.0243	0.0345	0.0031	0.0435	0.048	0.0879	0.0066	0.0527	0.0972	0.0247	0.027	0.0053	0.0036	0.02	0.0186	0.1138	0.039	0.0916	0.0535	0.0029
10	rs61297532	6245754	0.81	0.384295662080596	0.84	0.835693000351761	0.00820160560378726	0.523789546942381	0.0091	0.0079	0.0697	0.0202	0.0618	0.0265	0.024	0.0344	0.003	0.0436	0.0481	0.0876	0.0066	0.053	0.0982	0.0247	0.027	0.0051	0.0035	0.0199	0.0186	0.1139	0.039	0.0915	0.0531	0.0028
10	rs114429147	6246431	0.82	0.338707801994422	0.84	0.835693000351761	0.00933115493030721	0.486557565945257	0.009	0.0079	0.0696	0.0203	0.0618	0.0264	0.0239	0.0343	0.0029	0.0435	0.0481	0.0874	0.0066	0.0533	0.0985	0.0247	0.027	0.005	0.0035	0.0198	0.0185	0.114	0.039	0.0918	0.053	0.0027
10	rs141088682	6246559	0.82	0.338707801994422	0.84	0.835693000351761	0.00942459145780957	0.488055122055751	0.009	0.0079	0.0697	0.0203	0.0618	0.0264	0.0239	0.0343	0.0029	0.0435	0.0481	0.0874	0.0066	0.0533	0.0987	0.0247	0.027	0.005	0.0034	0.0198	0.0185	0.114	0.0391	0.0919	0.053	0.0027
10	rs9664762	6246678	0.82	0.338707801994422	0.84	0.835693000351761	0.00890280829778641	0.513416049707606	0.009	0.0079	0.0697	0.0204	0.0618	0.0264	0.0239	0.0343	0.0029	0.0435	0.0481	0.0874	0.0066	0.0534	0.0988	0.0247	0.027	0.005	0.0034	0.0195	0.0185	0.114	0.0391	0.0919	0.053	0.0026
10	rs78312231	6247012	0.82	0.338707801994422	0.84	0.835693000351761	0.00677947917439222	0.531986446571014	0.0089	0.0078	0.07	0.0204	0.0618	0.0263	0.0239	0.0342	0.0029	0.0434	0.048	0.0874	0.0064	0.0535	0.0989	0.0247	0.0269	0.0049	0.0034	0.0195	0.0185	0.114	0.0394	0.092	0.0529	0.0026
10	rs56013601	6250464	0.82	0.338707801994422	0.84	0.835693000351761	0.00561158926153088	0.523096360519888	0.0083	0.0074	0.0705	0.0207	0.0616	0.0256	0.0235	0.0333	0.003	0.043	0.0483	0.0876	0.0063	0.0541	0.1003	0.025	0.0265	0.0045	0.0031	0.0195	0.0188	0.1148	0.0395	0.0925	0.0528	0.0025
10	rs61843062	6254978	0.82	0.338707801994422	0.85	0.767309033253442	0.00838522145561801	0.459941336339199	0.008	0.0072	0.0709	0.0204	0.0616	0.0253	0.0229	0.0332	0.0027	0.042	0.0481	0.0873	0.0063	0.0538	0.1028	0.0256	0.0257	0.0043	0.0027	0.0188	0.0186	0.1154	0.0398	0.0941	0.0528	0.0024
10	rs756567	6255931	0.82	0.338707801994422	0.85	0.767309033253442	0.00817056604734342	0.518388813271995	0.008	0.0072	0.071	0.0204	0.0614	0.0253	0.0229	0.0332	0.0027	0.0419	0.0481	0.0873	0.0063	0.0541	0.1029	0.0256	0.0257	0.0043	0.0027	0.0188	0.0186	0.1154	0.0398	0.0942	0.0526	0.0024
10	rs61840167	6257583	0.82	0.338707801994422	0.86	0.702596200902853	0.00674119407258672	0.550719869051813	0.008	0.0072	0.0709	0.0204	0.0614	0.0253	0.023	0.0332	0.0025	0.042	0.0481	0.0875	0.0061	0.0542	0.1031	0.0256	0.0256	0.0044	0.0029	0.0186	0.0187	0.1153	0.0399	0.0942	0.0528	0.0023
10	rs2765826	6257723	0.82	0.338707801994422	0.86	0.702596200902853	0.00642246269019597	0.559582329797608	0.0079	0.0072	0.0709	0.0204	0.0614	0.0252	0.0231	0.0331	0.0025	0.042	0.048	0.0878	0.0061	0.0542	0.1031	0.0256	0.0256	0.0044	0.0029	0.0186	0.0187	0.1153	0.0399	0.0942	0.0528	0.0023
10	rs2148294	6258052	0.82	0.338707801994422	0.86	0.702596200902853	0.0057589059706882	0.560287182703229	0.0079	0.0072	0.0712	0.0204	0.0613	0.0252	0.0231	0.0331	0.0024	0.042	0.048	0.0877	0.0061	0.0542	0.1031	0.0256	0.0256	0.0046	0.0029	0.0186	0.0187	0.1153	0.0397	0.094	0.0528	0.0023
10	rs2516624	6259239	0.82	0.338707801994422	0.86	0.702596200902853	0.00355882956790366	0.50873068719222	0.0083	0.0072	0.0707	0.0198	0.0612	0.0252	0.0229	0.0329	0.0031	0.0419	0.0483	0.0874	0.0062	0.0544	0.1037	0.0256	0.0253	0.0049	0.003	0.0186	0.0186	0.1152	0.0393	0.094	0.0528	0.0025
10	rs2516625	6259619	0.82	0.338707801994422	0.86	0.702596200902853	0.00343985904367706	0.528509301211214	0.0084	0.0072	0.0707	0.0198	0.0612	0.0252	0.0229	0.0329	0.0031	0.0419	0.0484	0.0874	0.0062	0.0545	0.1038	0.0256	0.0252	0.0049	0.003	0.0186	0.0185	0.1151	0.0393	0.094	0.0529	0.0025
10	rs11257349	6260717	0.82	0.338707801994422	0.86	0.702596200902853	0.00355419438132029	0.459807228926517	0.0083	0.0071	0.0707	0.0198	0.0612	0.0253	0.0227	0.0328	0.003	0.042	0.0487	0.0874	0.0062	0.0548	0.1038	0.0255	0.0248	0.0051	0.003	0.0184	0.0184	0.1146	0.0395	0.0941	0.0532	0.0025
10	rs77387395	6260793	0.82	0.338707801994422	0.86	0.702596200902853	0.00372650249644686	0.43504443791788	0.0083	0.0071	0.0707	0.0198	0.0612	0.0253	0.0227	0.0328	0.003	0.042	0.0488	0.0874	0.0062	0.0549	0.1038	0.0255	0.0248	0.0051	0.003	0.0184	0.0184	0.1145	0.0395	0.094	0.0532	0.0025
10	rs11257356	6261955	0.83	0.29697514221559	0.86	0.702596200902853	0.00486481135137323	0.437160205110275	0.0085	0.0071	0.071	0.0195	0.0612	0.0255	0.0223	0.0327	0.0029	0.0423	0.049	0.0877	0.0062	0.055	0.1036	0.0256	0.0243	0.0052	0.0033	0.0184	0.0184	0.1141	0.0396	0.0933	0.0532	0.0026
10	rs10466308	6262459	0.83	0.29697514221559	0.86	0.702596200902853	0.00391533550384823	0.527120038964422	0.0086	0.007	0.0712	0.0194	0.0613	0.0257	0.0222	0.0327	0.0029	0.0424	0.0491	0.0878	0.0062	0.0551	0.1034	0.0257	0.0242	0.0053	0.0034	0.0184	0.0184	0.114	0.0396	0.0931	0.0533	0.0027
10	rs2230271	6262702	0.83	0.29697514221559	0.85	0.767309033253442	0.00381877213866575	0.488599981162082	0.0087	0.007	0.0713	0.0194	0.0613	0.0256	0.0221	0.0326	0.0029	0.0424	0.0492	0.0879	0.0062	0.0551	0.1034	0.0257	0.024	0.0053	0.0034	0.0184	0.0184	0.1139	0.0396	0.093	0.0533	0.0027
10	rs1557112	6263912	0.83	0.29697514221559	0.85	0.767309033253442	0.00314986697602363	0.421228415883212	0.0088	0.0068	0.0717	0.0193	0.0615	0.0252	0.0217	0.0322	0.0031	0.0427	0.0498	0.0886	0.006	0.0559	0.1032	0.0258	0.0232	0.0053	0.0035	0.0184	0.0186	0.1134	0.0395	0.0924	0.0533	0.0028
10	rs11257374	6265402	0.84	0.258953137461488	0.85	0.767309033253442	0.00519027722211131	0.478274530352537	0.0087	0.0068	0.0719	0.0192	0.0615	0.0253	0.0215	0.032	0.0031	0.0429	0.0502	0.0886	0.0057	0.0563	0.1027	0.0258	0.0231	0.0054	0.0035	0.0183	0.0187	0.1127	0.0398	0.0918	0.0538	0.0029
10	rs4747952	6267175	0.84	0.258953137461488	0.85	0.767309033253442	0.00532257317083678	0.725172940284518	0.0088	0.0067	0.0742	0.0191	0.0609	0.0252	0.0217	0.0304	0.0033	0.044	0.0519	0.0894	0.0055	0.0585	0.1006	0.0258	0.022	0.0055	0.0036	0.0184	0.0182	0.11	0.0396	0.0908	0.0553	0.0033
10	rs7071157	6269855	0.83	0.29697514221559	0.85	0.767309033253442	0.0219223570032764	0.787576140559379	0.0089	0.007	0.0747	0.0194	0.0599	0.026	0.0221	0.0286	0.0039	0.0462	0.054	0.092	0.0051	0.0592	0.0971	0.0263	0.0216	0.0055	0.0037	0.0179	0.0185	0.106	0.0398	0.089	0.056	0.0038
10	rs12357847	6270511	0.82	0.338707801994422	0.85	0.767309033253442	0.0179598401560744	0.717695401645562	0.0088	0.0073	0.0754	0.0193	0.0591	0.0263	0.022	0.0285	0.0039	0.0463	0.0536	0.0934	0.0049	0.0587	0.0972	0.0262	0.021	0.0055	0.0036	0.0178	0.0183	0.107	0.0397	0.0887	0.0563	0.0038
10	rs41291281	6271036	0.82	0.338707801994422	0.85	0.767309033253442	0.015074617484093	0.667462209667428	0.009	0.0076	0.0762	0.019	0.0589	0.0261	0.0221	0.028	0.0038	0.0466	0.0538	0.0944	0.0049	0.0574	0.0976	0.0258	0.0208	0.0054	0.0035	0.0177	0.0179	0.1071	0.0394	0.0893	0.0563	0.0038
10	Affx-3472616	6275180	0.8	0.433874260405774	0.85	0.767309033253442	0.0242973608319867	0.633571138114317	0.0089	0.008	0.0781	0.0181	0.0582	0.0254	0.0218	0.0266	0.0035	0.0473	0.0547	0.0971	0.0047	0.0549	0.0979	0.025	0.0202	0.0053	0.0034	0.0177	0.0166	0.1071	0.0404	0.0907	0.0571	0.0037
10	rs11541590	6275498	0.8	0.433874260405774	0.85	0.767309033253442	0.0180477970456208	0.616492582190746	0.0089	0.008	0.0783	0.0181	0.0582	0.0255	0.0218	0.0266	0.0035	0.0473	0.0547	0.0973	0.0047	0.0547	0.0981	0.025	0.0201	0.0053	0.0034	0.0174	0.0166	0.1071	0.0405	0.0908	0.0572	0.0037
10	rs55643411	6275776	0.79	0.487570276707753	0.86	0.702596200902853	0.0152083921352106	0.618080006690201	0.0091	0.008	0.0786	0.0181	0.0582	0.0254	0.0221	0.0264	0.0035	0.0472	0.0547	0.0979	0.0047	0.0547	0.0981	0.0249	0.0203	0.0053	0.0034	0.0172	0.0165	0.1069	0.0402	0.0905	0.0571	0.0037
10	rs11257470	6277556	0.79	0.487570276707753	0.86	0.702596200902853	0.00865493384964561	0.563108761045258	0.0087	0.008	0.0789	0.0178	0.0573	0.026	0.0221	0.0266	0.0033	0.0474	0.0538	0.1012	0.0046	0.0545	0.0977	0.0248	0.0205	0.0055	0.0031	0.0165	0.016	0.1091	0.0398	0.0896	0.0571	0.0032
10	rs11257472	6277661	0.79	0.487570276707753	0.86	0.702596200902853	0.00865956150484473	0.563955909018687	0.0087	0.008	0.079	0.0178	0.0573	0.026	0.0221	0.0266	0.0033	0.0474	0.0538	0.1012	0.0046	0.0545	0.0976	0.0248	0.0205	0.0055	0.0031	0.0165	0.016	0.1091	0.0398	0.0896	0.0571	0.0032
10	rs11599520	6281220	0.79	0.487570276707753	0.86	0.702596200902853	0.0112081963327687	0.619235101216194	0.0088	0.008	0.0791	0.0178	0.057	0.0263	0.0222	0.0265	0.0032	0.0474	0.0536	0.1016	0.0046	0.0545	0.0977	0.0247	0.0204	0.0055	0.003	0.0164	0.0159	0.1092	0.0398	0.0895	0.0574	0.0031
10	rs72777897	6285213	0.78	0.545501786478432	0.86	0.702596200902853	0.0122318137310175	0.609433066536306	0.0088	0.0079	0.0793	0.0177	0.0567	0.0265	0.0222	0.0264	0.0031	0.0473	0.0535	0.1021	0.0047	0.0546	0.0977	0.0246	0.0203	0.0054	0.003	0.0163	0.0158	0.1092	0.0398	0.0893	0.0577	0.003
10	rs76182750	6286677	0.78	0.545501786478432	0.87	0.641494868499257	0.0118518143931699	0.575422635737507	0.0089	0.0079	0.0794	0.0177	0.0565	0.0266	0.0222	0.0264	0.003	0.0473	0.0535	0.1023	0.0047	0.0547	0.0977	0.0246	0.0203	0.0054	0.003	0.0162	0.0157	0.1092	0.0398	0.0893	0.0579	0.0029
10	rs60920562	6286782	0.78	0.545501786478432	0.86	0.702596200902853	0.0121359710988292	0.570602613635578	0.0089	0.0079	0.0794	0.0178	0.0561	0.0267	0.0223	0.0264	0.003	0.0473	0.0535	0.1025	0.0047	0.0547	0.0977	0.0246	0.0203	0.0054	0.003	0.0162	0.0157	0.1093	0.0398	0.0894	0.0578	0.0029
10	rs78132397	6286814	0.78	0.545501786478432	0.87	0.641494868499257	0.012237822639073	0.571594166738508	0.0089	0.0079	0.0794	0.0178	0.0561	0.0267	0.0223	0.0264	0.003	0.0473	0.0535	0.1025	0.0047	0.0547	0.0977	0.0246	0.0203	0.0054	0.003	0.0162	0.0157	0.1093	0.0398	0.0894	0.0578	0.0029
10	rs10795935	6287865	0.78	0.545501786478432	0.86	0.702596200902853	0.0137842758720508	0.567630466983224	0.0089	0.008	0.0793	0.0178	0.0561	0.0266	0.0225	0.0263	0.0024	0.0473	0.0533	0.1031	0.0047	0.0547	0.0977	0.0246	0.0203	0.0054	0.0029	0.0162	0.0156	0.1095	0.0399	0.0893	0.058	0.0029
10	rs57879330	6287926	0.78	0.545501786478432	0.86	0.702596200902853	0.0139690809187238	0.567489030401633	0.0089	0.008	0.0793	0.0178	0.0561	0.0266	0.0225	0.0263	0.0024	0.0473	0.0533	0.1031	0.0047	0.0547	0.0977	0.0246	0.0203	0.0054	0.0029	0.0162	0.0156	0.1095	0.0399	0.0893	0.058	0.0029
10	rs34760732	6289710	0.79	0.487570276707753	0.86	0.702596200902853	0.0115553924302033	0.464372623407387	0.009	0.0081	0.0793	0.0177	0.0558	0.0257	0.0225	0.0265	0.0024	0.0464	0.0526	0.1066	0.004	0.0534	0.0986	0.0241	0.0208	0.0053	0.0026	0.0159	0.0149	0.1103	0.0401	0.0897	0.0582	0.0027
10	rs11812977	6290292	0.79	0.487570276707753	0.86	0.702596200902853	0.0110014586798907	0.45244719715075	0.0089	0.0082	0.0802	0.018	0.0558	0.0246	0.0222	0.0264	0.0021	0.0462	0.0523	0.1084	0.0036	0.0531	0.0995	0.024	0.0212	0.005	0.0022	0.0154	0.0145	0.111	0.04	0.0899	0.0581	0.0023
10	rs73617621	6291386	0.79	0.487570276707753	0.86	0.702596200902853	0.013151743641554	0.471242754429821	0.0088	0.0082	0.0803	0.018	0.0558	0.0245	0.0222	0.0264	0.0021	0.0462	0.0524	0.1087	0.0036	0.0532	0.0995	0.024	0.0212	0.005	0.0022	0.0154	0.0144	0.1109	0.04	0.0899	0.0581	0.0023
10	rs10508301	6295548	0.79	0.487570276707753	0.86	0.702596200902853	0.0231358353535381	0.498297082620606	0.0086	0.0082	0.0807	0.018	0.0561	0.0243	0.0223	0.0264	0.0019	0.046	0.0524	0.1103	0.0035	0.0532	0.0998	0.0243	0.021	0.0049	0.0017	0.0152	0.014	0.1102	0.0399	0.0901	0.0581	0.0022
10	rs34297298	6300070	0.79	0.487570276707753	0.86	0.702596200902853	0.0291129118766915	0.471512706534189	0.0086	0.0083	0.0813	0.0179	0.056	0.0239	0.0224	0.0264	0.0016	0.0458	0.0519	0.1111	0.0033	0.0534	0.0999	0.0238	0.0207	0.005	0.0015	0.0153	0.0137	0.1104	0.04	0.0906	0.0583	0.002
10	rs74432222	6304760	0.79	0.487570276707753	0.86	0.702596200902853	0.039284193349017	0.478139049460486	0.0083	0.0083	0.0822	0.018	0.0557	0.0235	0.0228	0.0267	0.0012	0.0453	0.0515	0.1122	0.0031	0.0532	0.1003	0.0234	0.0208	0.0049	0.0011	0.0153	0.0136	0.1107	0.0397	0.0911	0.0586	0.0018
10	rs10906117	6305553	0.79	0.487570276707753	0.86	0.702596200902853	0.0302347922100381	0.454852491477567	0.0082	0.0083	0.0824	0.018	0.0557	0.0234	0.0228	0.0268	0.0012	0.0452	0.0515	0.1123	0.0031	0.0531	0.1003	0.0234	0.0207	0.0049	0.0011	0.0153	0.0136	0.1107	0.0396	0.0912	0.0587	0.0017
10	rs117350270	6306138	0.79	0.487570276707753	0.86	0.702596200902853	0.03087758137059	0.453248588211862	0.0082	0.0083	0.0824	0.018	0.0557	0.0234	0.0228	0.0268	0.0012	0.0452	0.0515	0.1124	0.0031	0.0531	0.1003	0.0234	0.0208	0.0049	0.0011	0.0153	0.0136	0.1107	0.0396	0.0912	0.0587	0.0017
10	rs7910400	6310176	0.79	0.487570276707753	0.86	0.702596200902853	0.029419018866464	0.435969748504401	0.0082	0.0084	0.0824	0.0182	0.0557	0.0233	0.023	0.0268	0.0011	0.045	0.0513	0.1128	0.003	0.0528	0.1004	0.0233	0.021	0.0049	0.0011	0.0154	0.0137	0.1107	0.0395	0.0912	0.0586	0.0017
10	rs11257726	6311749	0.79	0.487570276707753	0.86	0.702596200902853	0.0300726895018029	0.436631006227912	0.0082	0.0083	0.0824	0.0185	0.0556	0.0233	0.0231	0.0268	0.0011	0.045	0.0514	0.1128	0.003	0.0527	0.1003	0.0233	0.0211	0.0048	0.001	0.0154	0.0137	0.1107	0.0395	0.0912	0.0585	0.0017
10	rs17152914	6312740	0.79	0.487570276707753	0.86	0.702596200902853	0.0302579998590907	0.439013747608249	0.0082	0.0083	0.0825	0.0187	0.0556	0.0233	0.0231	0.0267	0.0011	0.045	0.0514	0.1129	0.0029	0.0527	0.1003	0.0234	0.0211	0.0048	0.0011	0.0155	0.0137	0.1106	0.0395	0.0912	0.0584	0.0017
10	rs117685751	6315225	0.78	0.545501786478432	0.86	0.702596200902853	0.0345534343141993	0.486285410258839	0.0082	0.0083	0.0824	0.019	0.0555	0.0233	0.0231	0.0268	0.0011	0.0449	0.0514	0.1129	0.0029	0.0526	0.1003	0.0234	0.0211	0.0048	0.0012	0.0155	0.0137	0.1105	0.0394	0.0911	0.0583	0.0017
10	rs7077335	6315794	0.78	0.545501786478432	0.86	0.702596200902853	0.0347448691810973	0.477461794124753	0.0082	0.0083	0.0824	0.019	0.0555	0.0233	0.0231	0.0268	0.0011	0.0449	0.0514	0.1128	0.0028	0.0526	0.1003	0.0234	0.0211	0.0047	0.0012	0.0155	0.0137	0.1104	0.0394	0.0911	0.0583	0.0017
10	rs2000172	6316286	0.78	0.545501786478432	0.86	0.702596200902853	0.0351944195568397	0.489417562589733	0.0082	0.0083	0.0824	0.0191	0.0555	0.0233	0.0231	0.0268	0.0011	0.0449	0.0514	0.1128	0.0028	0.0526	0.1002	0.0234	0.0211	0.0047	0.0013	0.0155	0.0137	0.1104	0.0394	0.0911	0.0583	0.0018
10	rs74496622	6318001	0.79	0.487570276707753	0.86	0.702596200902853	0.0654419143579298	0.433063402151992	0.0085	0.0087	0.082	0.0189	0.0562	0.0229	0.023	0.0274	0.0014	0.0449	0.0507	0.1129	0.003	0.0523	0.099	0.023	0.0214	0.0049	0.0015	0.0152	0.0136	0.1105	0.0393	0.0912	0.0581	0.002
10	rs17152987	6318458	0.79	0.487570276707753	0.85	0.767309033253442	0.0527027172822018	0.381796655269612	0.0087	0.0089	0.0818	0.019	0.0565	0.0228	0.023	0.0276	0.0015	0.0448	0.0504	0.1129	0.0031	0.0521	0.0984	0.0229	0.0216	0.005	0.0016	0.0153	0.0137	0.1104	0.0393	0.0912	0.058	0.0021
10	rs7896455	6322167	0.77	0.607778593196603	0.85	0.767309033253442	0.0212293069898094	0.249807351088719	0.0099	0.0103	0.0807	0.019	0.0585	0.0216	0.0224	0.0291	0.0028	0.0437	0.0483	0.1129	0.0038	0.0506	0.094	0.0228	0.0232	0.0058	0.0023	0.0157	0.0147	0.1097	0.0393	0.091	0.0576	0.0032
10	rs113750714	6322259	0.77	0.607778593196603	0.85	0.767309033253442	0.0224903089646363	0.251945265711703	0.0099	0.0103	0.0807	0.019	0.0584	0.0215	0.0224	0.0291	0.0028	0.0437	0.0483	0.1129	0.0038	0.0506	0.0941	0.0228	0.0232	0.0058	0.0023	0.0157	0.0147	0.1097	0.0393	0.0911	0.0576	0.0032
10	rs11257797	6322577	0.77	0.607778593196603	0.85	0.767309033253442	0.0216560063885451	0.244878633616197	0.0099	0.0103	0.0808	0.019	0.0584	0.0215	0.0222	0.029	0.0028	0.0437	0.0486	0.113	0.0038	0.0506	0.0943	0.0228	0.0231	0.0056	0.0023	0.0157	0.0147	0.1097	0.0393	0.0912	0.0574	0.0032
10	rs11257854	6329997	0.77	0.607778593196603	0.85	0.767309033253442	0.00936058490157882	0.249357999179389	0.0102	0.0101	0.0799	0.0193	0.0585	0.0213	0.0222	0.0292	0.0029	0.0438	0.0483	0.1129	0.004	0.0502	0.094	0.023	0.0225	0.0057	0.0024	0.016	0.0152	0.1103	0.039	0.0914	0.0572	0.0033
10	rs41370248	6333875	0.77	0.607778593196603	0.85	0.767309033253442	0.0095137634104199	0.244543723288683	0.0102	0.0101	0.0799	0.0194	0.0584	0.0213	0.0222	0.0293	0.0029	0.0437	0.0481	0.1131	0.004	0.0501	0.0939	0.0229	0.0225	0.0057	0.0024	0.016	0.0153	0.1106	0.0389	0.0914	0.0572	0.0033
10	rs117203648	6335604	0.77	0.607778593196603	0.85	0.767309033253442	0.0102661438347525	0.27908610919341	0.0102	0.0101	0.0798	0.0193	0.0584	0.0213	0.0222	0.0293	0.003	0.0437	0.0481	0.1131	0.0041	0.05	0.0939	0.0229	0.0225	0.0057	0.0024	0.0161	0.0153	0.1105	0.0389	0.0914	0.0572	0.0033
10	rs12771692	6335786	0.77	0.607778593196603	0.85	0.767309033253442	0.0103294887849899	0.269483027978752	0.0102	0.0101	0.0798	0.0193	0.0584	0.0213	0.0222	0.0293	0.003	0.0437	0.0481	0.1131	0.0041	0.05	0.0939	0.0229	0.0225	0.0057	0.0024	0.0161	0.0153	0.1105	0.0389	0.0914	0.0572	0.0033
10	rs117905172	6337554	0.77	0.607778593196603	0.85	0.767309033253442	0.0105642809702708	0.275719035853756	0.0102	0.0101	0.0798	0.0193	0.0584	0.0213	0.0222	0.0293	0.003	0.0437	0.0481	0.1131	0.0041	0.05	0.0938	0.0229	0.0225	0.0057	0.0024	0.0161	0.0153	0.1105	0.0389	0.0914	0.0572	0.0033
10	rs112975570	6344926	0.77	0.607778593196603	0.85	0.767309033253442	0.00808237608080539	0.257598741761976	0.0103	0.0102	0.079	0.0191	0.0585	0.0214	0.0224	0.0295	0.0032	0.044	0.0478	0.1127	0.0042	0.0499	0.0937	0.023	0.0227	0.0058	0.0025	0.0161	0.0155	0.1102	0.0388	0.0914	0.0574	0.0034
10	rs7907381	6345022	0.77	0.607778593196603	0.85	0.767309033253442	0.00715960212348921	0.251832600313911	0.0103	0.0102	0.079	0.0191	0.0585	0.0214	0.0224	0.0295	0.0032	0.044	0.0478	0.1127	0.0042	0.0499	0.0937	0.023	0.0227	0.0058	0.0025	0.0161	0.0155	0.1103	0.0388	0.0914	0.0575	0.0034
10	rs72779752	6345342	0.77	0.607778593196603	0.85	0.767309033253442	0.00837619245346752	0.231268441210747	0.0103	0.0102	0.079	0.0192	0.0585	0.0214	0.0224	0.0295	0.0032	0.044	0.0478	0.1126	0.0043	0.0497	0.0936	0.023	0.0227	0.0058	0.0025	0.0161	0.0153	0.1102	0.039	0.0915	0.0574	0.0034
10	rs116423751	6350868	0.77	0.607778593196603	0.85	0.767309033253442	0.00528450924739705	0.192414099329676	0.0106	0.0104	0.0785	0.0191	0.0584	0.0218	0.0226	0.0295	0.0033	0.0442	0.0473	0.112	0.0046	0.0491	0.0931	0.0232	0.0228	0.006	0.0027	0.0162	0.0155	0.11	0.0393	0.0924	0.0567	0.0035
10	rs117645766	6353444	0.77	0.607778593196603	0.85	0.767309033253442	0.00380652941456975	0.175553532120701	0.0107	0.0105	0.0782	0.019	0.0583	0.0219	0.0226	0.0295	0.0033	0.0443	0.0471	0.1119	0.0047	0.049	0.0929	0.023	0.0228	0.006	0.0029	0.0163	0.0157	0.11	0.0395	0.0924	0.0567	0.0035
10	rs11599786	6353759	0.77	0.607778593196603	0.85	0.767309033253442	0.00370969924522923	0.172663003498232	0.0107	0.0105	0.0782	0.019	0.0583	0.0219	0.0226	0.0295	0.0033	0.0443	0.0471	0.1118	0.0047	0.0489	0.0929	0.0231	0.0228	0.0061	0.0029	0.0163	0.0157	0.11	0.0396	0.0924	0.0567	0.0035
10	rs72779755	6353876	0.77	0.607778593196603	0.85	0.767309033253442	0.00361482580600638	0.174754481808434	0.0107	0.0105	0.0782	0.019	0.0584	0.0219	0.0226	0.0295	0.0033	0.0443	0.0471	0.1118	0.0047	0.0489	0.0929	0.0231	0.0228	0.0061	0.0029	0.0163	0.0157	0.11	0.0396	0.0924	0.0567	0.0035
10	rs117229383	6354438	0.77	0.607778593196603	0.85	0.767309033253442	0.00384335081509116	0.17695490567372	0.0107	0.0105	0.0782	0.019	0.0584	0.0219	0.0227	0.0295	0.0034	0.0443	0.0471	0.1117	0.0048	0.049	0.0928	0.0231	0.0228	0.0061	0.0029	0.0163	0.0157	0.1098	0.0396	0.0923	0.0568	0.0035
10	rs112942632	6355394	0.77	0.607778593196603	0.85	0.767309033253442	0.00361013300607865	0.175453581735992	0.0108	0.0106	0.0782	0.019	0.0583	0.022	0.0227	0.0295	0.0034	0.0443	0.0471	0.1116	0.0048	0.049	0.0927	0.0232	0.0229	0.0062	0.0029	0.0163	0.0157	0.1096	0.0397	0.0922	0.0568	0.0036
10	rs10508304	6356869	0.77	0.607778593196603	0.85	0.767309033253442	0.00317732431238674	0.177958244314392	0.0108	0.0106	0.0781	0.019	0.0582	0.0221	0.0227	0.0295	0.0034	0.0443	0.047	0.1116	0.0049	0.0492	0.0927	0.0232	0.0229	0.0062	0.003	0.0164	0.0158	0.1094	0.0397	0.0919	0.0568	0.0036
10	rs111808268	6365711	0.76	0.674502615793853	0.85	0.767309033253442	0.00363364527280361	0.196451224054656	0.011	0.0107	0.0779	0.019	0.058	0.0223	0.0228	0.0294	0.0034	0.0447	0.0468	0.1111	0.0049	0.0491	0.0924	0.0235	0.0228	0.0062	0.003	0.0164	0.0157	0.1093	0.0398	0.0923	0.0566	0.0036
10	rs7096921	6370545	0.76	0.674502615793853	0.86	0.702596200902853	0.00362187405063779	0.211918564804875	0.011	0.0108	0.0776	0.0191	0.0582	0.0224	0.0228	0.0292	0.0034	0.0448	0.0471	0.1108	0.005	0.0491	0.0923	0.0238	0.0228	0.006	0.0031	0.0165	0.0157	0.1093	0.0398	0.0924	0.0566	0.0036
10	rs72779763	6375155	0.76	0.674502615793853	0.86	0.702596200902853	0.00388790687769037	0.223744197961251	0.011	0.0108	0.0777	0.019	0.0583	0.0224	0.0227	0.0291	0.0034	0.0448	0.047	0.1107	0.005	0.0491	0.0923	0.0238	0.0227	0.0058	0.0031	0.0165	0.0157	0.1095	0.0397	0.0923	0.0565	0.0037
10	rs79793858	6377748	0.76	0.674502615793853	0.86	0.702596200902853	0.00364072251357352	0.221254179915476	0.011	0.0108	0.0777	0.019	0.0584	0.0224	0.0227	0.029	0.0035	0.0448	0.0469	0.1107	0.005	0.0492	0.0923	0.0238	0.0227	0.0057	0.0031	0.0165	0.0158	0.1095	0.0397	0.0924	0.0565	0.0037
10	rs35296711	6379804	0.76	0.674502615793853	0.86	0.702596200902853	0.00339271612679719	0.222768759221642	0.011	0.0108	0.0778	0.0189	0.0584	0.0224	0.0227	0.029	0.0035	0.0448	0.0469	0.1107	0.0051	0.0492	0.0923	0.0239	0.0227	0.0056	0.0031	0.0166	0.0158	0.1095	0.0396	0.0923	0.0565	0.0037
10	rs1535695	6380420	0.76	0.674502615793853	0.86	0.702596200902853	0.00345795416833544	0.221470341512069	0.011	0.0108	0.0778	0.0189	0.0584	0.0224	0.0227	0.029	0.0035	0.0448	0.0469	0.1106	0.0051	0.0492	0.0923	0.0239	0.023	0.0056	0.0031	0.0166	0.0158	0.1094	0.0396	0.0923	0.0565	0.0037
10	rs4748017	6380627	0.76	0.674502615793853	0.86	0.702596200902853	0.00349437060319483	0.219850814886909	0.011	0.0108	0.0779	0.0189	0.0584	0.0224	0.0227	0.029	0.0035	0.0448	0.0469	0.1106	0.005	0.0492	0.0923	0.0239	0.023	0.0056	0.0031	0.0166	0.0158	0.1094	0.0396	0.0923	0.0564	0.0036
10	rs2031221	6387130	0.76	0.674502615793853	0.86	0.702596200902853	0.00838973874099012	0.259302461967339	0.011	0.0108	0.0779	0.0189	0.0584	0.0224	0.0227	0.0288	0.0035	0.0449	0.0467	0.1105	0.005	0.0491	0.0923	0.024	0.0231	0.0056	0.0031	0.0166	0.0159	0.1094	0.0396	0.0922	0.0564	0.0037
10	rs17154226	6388854	0.76	0.674502615793853	0.86	0.702596200902853	0.00999503393718308	0.235777369120738	0.0112	0.0109	0.0793	0.019	0.0578	0.0213	0.023	0.0295	0.0038	0.0465	0.046	0.1076	0.0051	0.0494	0.0912	0.0258	0.0245	0.0059	0.0036	0.0161	0.0166	0.108	0.0398	0.0905	0.0558	0.0044
10	rs7917676	6390107	0.74	0.82166312078733	0.86	0.702596200902853	0.0204380037283438	0.266955133940926	0.0115	0.0112	0.0811	0.0182	0.056	0.0212	0.0229	0.0301	0.0041	0.0485	0.0455	0.1062	0.0054	0.0488	0.0916	0.0258	0.0245	0.0065	0.0042	0.0149	0.0165	0.1082	0.0402	0.0896	0.0549	0.0051
10	rs947474	6390450	0.74	0.82166312078733	0.86	0.702596200902853	0.020080755696445	0.259643628469326	0.0115	0.0111	0.0812	0.0181	0.056	0.0212	0.0228	0.0301	0.0042	0.0485	0.0455	0.106	0.0054	0.0486	0.0918	0.0257	0.0245	0.0068	0.0042	0.0149	0.0165	0.1082	0.0401	0.0897	0.055	0.0051
10	rs4748022	6390941	0.74	0.82166312078733	0.86	0.702596200902853	0.0210495886291597	0.25578533317104	0.0116	0.0111	0.0813	0.0181	0.0558	0.0212	0.0227	0.03	0.0042	0.0485	0.0455	0.1061	0.0054	0.0485	0.0918	0.0257	0.0244	0.0069	0.0043	0.0147	0.0166	0.1083	0.04	0.09	0.0548	0.0051
10	rs744253	6393009	0.74	0.82166312078733	0.86	0.702596200902853	0.0146785101211078	0.270519294909564	0.0117	0.0111	0.0816	0.018	0.0557	0.0213	0.0223	0.0299	0.0042	0.0487	0.0455	0.1064	0.0054	0.0486	0.0918	0.0257	0.0244	0.0073	0.0044	0.0146	0.0167	0.1086	0.0398	0.0897	0.0548	0.0051
10	rs4750316	6393260	0.74	0.82166312078733	0.86	0.702596200902853	0.0145755641864335	0.272826513887828	0.0117	0.0111	0.0816	0.018	0.0557	0.0213	0.022	0.0299	0.0042	0.0487	0.0456	0.1062	0.0054	0.0486	0.0919	0.0257	0.0244	0.0073	0.0044	0.0146	0.0167	0.1087	0.0398	0.0898	0.0548	0.0051
10	rs75023418	6394456	0.74	0.82166312078733	0.87	0.641494868499257	0.0155000485622361	0.274792405041777	0.0117	0.0111	0.0815	0.0177	0.0558	0.0212	0.022	0.0299	0.0042	0.0487	0.0456	0.1062	0.0054	0.0486	0.0919	0.0257	0.0243	0.0073	0.0041	0.0146	0.0167	0.1087	0.0403	0.0898	0.055	0.0051
10	rs725206	6394995	0.74	0.82166312078733	0.88	0.583941145430028	0.015250818352947	0.277110782499548	0.0117	0.011	0.0815	0.0177	0.0558	0.0212	0.022	0.0299	0.0042	0.0488	0.0457	0.1061	0.0054	0.0486	0.0919	0.0257	0.0243	0.0073	0.0041	0.0146	0.0167	0.1087	0.0403	0.0898	0.055	0.0051
10	rs113084697	6398029	0.74	0.82166312078733	0.88	0.583941145430028	0.0166626759611523	0.261465553772957	0.0117	0.011	0.0814	0.0177	0.0558	0.0212	0.022	0.0299	0.0042	0.0488	0.0457	0.1061	0.0054	0.0486	0.0919	0.0256	0.0243	0.0073	0.0041	0.0146	0.0167	0.1087	0.0404	0.0898	0.0551	0.0051
10	rs11258317	6407737	0.73	0.902267913485346	0.88	0.583941145430028	0.0207909549849326	0.262834610220234	0.0116	0.0109	0.0809	0.0177	0.0557	0.0213	0.022	0.0299	0.0041	0.0491	0.0457	0.106	0.0054	0.0487	0.0916	0.0256	0.0242	0.0073	0.004	0.0144	0.0167	0.1088	0.0411	0.09	0.0553	0.0049
10	rs7911141	6409441	0.72	0.987657439684474	0.88	0.583941145430028	0.0144867776889694	0.180979982509537	0.0115	0.0102	0.083	0.0182	0.0546	0.0217	0.0227	0.03	0.0037	0.0497	0.0448	0.1047	0.0049	0.0492	0.0906	0.0257	0.0239	0.0067	0.0035	0.0145	0.0171	0.1107	0.0409	0.0917	0.0542	0.004
10	rs72779778	6420375	0.72	0.987657439684474	0.88	0.583941145430028	0.0159050485143705	0.167128792396699	0.0113	0.01	0.0842	0.0183	0.0537	0.0217	0.0229	0.03	0.0035	0.0499	0.0439	0.1045	0.0045	0.0493	0.0905	0.0258	0.024	0.0065	0.0032	0.0145	0.0171	0.1122	0.0406	0.093	0.0543	0.0035
10	rs116961272	6423355	0.72	0.987657439684474	0.88	0.583941145430028	0.0185331110079837	0.140064134304325	0.0113	0.01	0.0839	0.0182	0.0537	0.0216	0.023	0.03	0.0035	0.05	0.0439	0.1043	0.0046	0.0495	0.0904	0.0258	0.0242	0.0065	0.0032	0.0145	0.0171	0.1125	0.0407	0.0929	0.0543	0.0034
10	rs1341930	6426552	0.72	0.987657439684474	0.88	0.583941145430028	0.0157377770927732	0.146293899622087	0.0114	0.0099	0.0839	0.0181	0.0537	0.0214	0.0231	0.03	0.0035	0.0503	0.0437	0.1039	0.0047	0.0498	0.0903	0.0258	0.0241	0.0065	0.0031	0.0145	0.0173	0.113	0.0408	0.0926	0.0544	0.0034
10	rs12218746	6427520	0.72	0.987657439684474	0.88	0.583941145430028	0.020193535118186	0.147608008188016	0.0115	0.0098	0.0844	0.018	0.0534	0.0211	0.023	0.0298	0.0036	0.0507	0.0436	0.1043	0.0048	0.0497	0.0902	0.0257	0.0237	0.0066	0.0031	0.0144	0.0171	0.1128	0.041	0.0928	0.0546	0.0035
10	rs10906397	6428739	0.72	0.987657439684474	0.88	0.583941145430028	0.0221259859891815	0.153955216378419	0.0115	0.0098	0.0846	0.0178	0.0534	0.0209	0.023	0.0298	0.0036	0.0507	0.0434	0.1043	0.0048	0.0498	0.0901	0.0255	0.0237	0.0066	0.0032	0.0144	0.0171	0.113	0.0411	0.0929	0.0546	0.0035
10	rs117990128	6430142	0.72	0.987657439684474	0.88	0.583941145430028	0.0244965959204491	0.141265183652703	0.0115	0.0098	0.0846	0.0178	0.0533	0.0209	0.023	0.0298	0.0036	0.0507	0.0434	0.1042	0.0048	0.0499	0.0901	0.0255	0.0236	0.0066	0.0032	0.0144	0.0171	0.113	0.0411	0.0927	0.0549	0.0035
10	rs75671286	6431765	0.72	0.987657439684474	0.88	0.583941145430028	0.0272586299934465	0.139326887209051	0.0115	0.0098	0.0846	0.0178	0.0532	0.0208	0.0229	0.0298	0.0035	0.0507	0.0434	0.1042	0.0048	0.05	0.0901	0.0254	0.0236	0.0066	0.0032	0.0144	0.0171	0.1131	0.0411	0.0926	0.0552	0.0035
10	rs661985	6436034	0.72	0.987657439684474	0.88	0.583941145430028	0.0372205246464431	0.134751448446218	0.0113	0.0096	0.0847	0.018	0.0533	0.0203	0.023	0.03	0.0034	0.0512	0.0432	0.1035	0.0045	0.0508	0.0895	0.025	0.0235	0.0064	0.0031	0.0142	0.0172	0.1137	0.0412	0.0941	0.055	0.0035
10	rs2296125	6441591	0.7	1.17306168852618	0.88	0.583941145430028	0.232123600264926	0.120581099093761	0.0115	0.0085	0.0888	0.019	0.0546	0.0193	0.0237	0.031	0.0027	0.052	0.042	0.1001	0.0031	0.0521	0.0899	0.0222	0.0235	0.0057	0.0024	0.0135	0.0175	0.1167	0.0417	0.0944	0.0537	0.0034
10	rs111348500	6442148	0.7	1.17306168852618	0.88	0.583941145430028	0.235697679800969	0.120319413142363	0.0114	0.0085	0.0888	0.019	0.0545	0.0193	0.0238	0.031	0.0027	0.052	0.042	0.1001	0.0031	0.0522	0.0898	0.0222	0.0235	0.0057	0.0024	0.0135	0.0176	0.1167	0.0417	0.0944	0.0536	0.0034
10	rs75391851	6443117	0.7	1.17306168852618	0.88	0.583941145430028	0.23625351366014	0.120319413142363	0.0114	0.0085	0.0889	0.019	0.0546	0.0193	0.0238	0.0311	0.0027	0.052	0.042	0.1001	0.003	0.0522	0.0898	0.0222	0.0235	0.0057	0.0024	0.0135	0.0176	0.1167	0.0417	0.0944	0.0536	0.0034
10	rs11258536	6447553	0.7	1.17306168852618	0.88	0.583941145430028	0.226442955533165	0.125150796408133	0.0114	0.0085	0.0892	0.019	0.0546	0.0193	0.0239	0.0312	0.0027	0.0521	0.042	0.1	0.003	0.0524	0.0897	0.022	0.0235	0.0056	0.0024	0.0135	0.0176	0.1169	0.0418	0.0945	0.0533	0.0034
10	rs586497	6448900	0.7	1.17306168852618	0.88	0.583941145430028	0.224234166148681	0.135297539177865	0.0114	0.0085	0.0893	0.019	0.0546	0.0193	0.0239	0.0312	0.0027	0.0521	0.042	0.1	0.003	0.0525	0.0897	0.022	0.0234	0.0056	0.0024	0.0135	0.0176	0.117	0.0418	0.0946	0.0533	0.0033
10	rs10906534	6466845	0.69	1.27319915016337	0.88	0.583941145430028	0.214991666976955	0.121980365065198	0.0115	0.0085	0.0894	0.0185	0.0544	0.0189	0.024	0.0315	0.0026	0.0516	0.0416	0.1005	0.003	0.0529	0.0903	0.0215	0.0232	0.0052	0.0023	0.0138	0.0178	0.1183	0.0417	0.095	0.0526	0.0033
10	rs17299670	6470994	0.69	1.27319915016337	0.89	0.529866637543626	0.222326886607718	0.108768377832217	0.0115	0.0085	0.0896	0.0184	0.0544	0.0189	0.0239	0.0315	0.0027	0.0515	0.0417	0.1005	0.0029	0.053	0.0902	0.0214	0.0232	0.0052	0.0023	0.0138	0.0178	0.1185	0.0417	0.0948	0.0524	0.0034
10	rs11258747	6472891	0.69	1.27319915016337	0.89	0.529866637543626	0.221830831052027	0.109020217529996	0.0115	0.0085	0.0897	0.0184	0.0544	0.0188	0.0239	0.0316	0.0027	0.0515	0.0417	0.1005	0.0029	0.0531	0.0902	0.0214	0.0232	0.0052	0.0023	0.0138	0.0178	0.1185	0.0417	0.0947	0.0523	0.0034
10	rs117191477	6473967	0.69	1.27319915016337	0.89	0.529866637543626	0.221954786911935	0.107011778582381	0.0115	0.0085	0.0897	0.0184	0.0544	0.0188	0.0239	0.0316	0.0027	0.0516	0.0417	0.1005	0.0029	0.0531	0.0902	0.0213	0.0232	0.0052	0.0022	0.0138	0.0178	0.1185	0.0417	0.0948	0.0523	0.0034
10	rs677986	6477267	0.69	1.27319915016337	0.9	0.479198205640863	0.233311598857846	0.107596088542821	0.0115	0.0086	0.0898	0.0183	0.0543	0.0187	0.0237	0.0314	0.0027	0.0517	0.0417	0.1005	0.0029	0.0532	0.0904	0.0211	0.0232	0.0052	0.0022	0.0138	0.0178	0.1186	0.0417	0.095	0.0521	0.0034
10	rs113723904	6477535	0.69	1.27319915016337	0.9	0.479198205640863	0.228789877370252	0.112229464650784	0.0115	0.0086	0.0898	0.0183	0.0544	0.0187	0.0237	0.0314	0.0027	0.0517	0.042	0.1003	0.0029	0.0533	0.0904	0.0211	0.0232	0.0052	0.0022	0.0137	0.0176	0.1186	0.0417	0.095	0.0521	0.0034
10	rs112555006	6485147	0.69	1.27319915016337	0.89	0.529866637543626	0.252776046173398	0.106179179038165	0.0115	0.0087	0.0896	0.0183	0.0544	0.0186	0.0238	0.0314	0.0027	0.0518	0.0417	0.1002	0.0029	0.0534	0.0906	0.0209	0.0233	0.0054	0.0022	0.0138	0.0178	0.1187	0.0416	0.0953	0.052	0.0034
10	rs7918373	6485722	0.69	1.27319915016337	0.89	0.529866637543626	0.254733977030046	0.110620385079525	0.0115	0.0087	0.0896	0.0183	0.0543	0.0186	0.0238	0.0314	0.0027	0.0518	0.0417	0.1002	0.0029	0.0534	0.0906	0.0209	0.0233	0.0054	0.0022	0.0138	0.0178	0.1187	0.0416	0.0953	0.052	0.0034
10	rs118190892	6488624	0.69	1.27319915016337	0.89	0.529866637543626	0.282254374495049	0.10818162256468	0.0115	0.0087	0.0899	0.0184	0.0543	0.0185	0.0238	0.0315	0.0028	0.0519	0.0415	0.1002	0.0029	0.0534	0.0904	0.0207	0.0234	0.0054	0.0022	0.0139	0.0179	0.1187	0.0415	0.0953	0.0518	0.0034
10	rs688391	6489652	0.69	1.27319915016337	0.89	0.529866637543626	0.289420399882121	0.115388302334708	0.0115	0.0087	0.0899	0.0184	0.0543	0.0185	0.0238	0.0315	0.0028	0.052	0.0415	0.1002	0.0029	0.0534	0.0904	0.0207	0.0234	0.0054	0.0022	0.0139	0.0179	0.1187	0.0415	0.0954	0.0518	0.0034
10	rs12248888	6496186	0.7	1.17306168852618	0.89	0.529866637543626	0.274023473922067	0.0992853330339098	0.0115	0.0087	0.0903	0.0182	0.054	0.0184	0.0235	0.0315	0.0027	0.0516	0.0414	0.101	0.0029	0.0536	0.0905	0.0205	0.0234	0.0054	0.0022	0.014	0.0178	0.119	0.0414	0.0955	0.0516	0.0034
10	rs61840395	6496336	0.7	1.17306168852618	0.89	0.529866637543626	0.273745185705613	0.0979121601905018	0.0115	0.0087	0.0903	0.0182	0.054	0.0184	0.0235	0.0315	0.0027	0.0516	0.0414	0.101	0.0029	0.0536	0.0905	0.0205	0.0234	0.0054	0.0022	0.014	0.0178	0.119	0.0414	0.0955	0.0516	0.0034
10	rs17300357	6496815	0.7	1.17306168852618	0.89	0.529866637543626	0.269911185303624	0.0913948065546987	0.0115	0.0087	0.0902	0.0182	0.054	0.0183	0.0235	0.0315	0.0027	0.0516	0.0414	0.101	0.0029	0.0536	0.0905	0.0205	0.0234	0.0054	0.0022	0.014	0.0178	0.119	0.0414	0.0955	0.0516	0.0034
10	rs11258943	6498723	0.7	1.17306168852618	0.9	0.479198205640863	0.26876209071637	0.0852093269808198	0.0115	0.0087	0.0902	0.0182	0.0539	0.0183	0.0235	0.0315	0.0027	0.0516	0.0414	0.101	0.0029	0.0536	0.0905	0.0205	0.0236	0.0054	0.0021	0.014	0.0178	0.1191	0.0414	0.0955	0.0515	0.0034
10	rs3793726	6505931	0.69	1.27319915016337	0.9	0.479198205640863	0.290424612880202	0.0722254091778441	0.0117	0.0085	0.0909	0.0181	0.0539	0.0183	0.0237	0.0317	0.003	0.0511	0.0417	0.1006	0.0029	0.0534	0.0902	0.0202	0.0236	0.0054	0.0021	0.0143	0.0176	0.1203	0.0417	0.0949	0.0506	0.0033
10	rs17300755	6507212	0.69	1.27319915016337	0.9	0.479198205640863	0.302619807801698	0.0568807159807942	0.0118	0.0084	0.0913	0.0183	0.0538	0.0186	0.0238	0.0313	0.0033	0.0505	0.0418	0.1006	0.0029	0.0528	0.0899	0.0198	0.0238	0.0054	0.0021	0.0143	0.0175	0.1214	0.0419	0.095	0.0501	0.0033
10	rs111925139	6507333	0.69	1.27319915016337	0.9	0.479198205640863	0.304629153751975	0.0556619326325885	0.0118	0.0084	0.0913	0.0183	0.0537	0.0186	0.0238	0.0313	0.0033	0.0504	0.0418	0.1006	0.0028	0.0528	0.0899	0.0198	0.0239	0.0054	0.0021	0.0143	0.0175	0.1215	0.0419	0.095	0.0501	0.0033
10	rs61840401	6511752	0.68	1.37836760343813	0.9	0.479198205640863	0.326176636021217	0.0501054942421736	0.0119	0.0084	0.0915	0.0185	0.0535	0.0187	0.0239	0.0308	0.0034	0.05	0.0418	0.1007	0.0028	0.0529	0.0899	0.0195	0.0241	0.0055	0.0021	0.0143	0.0173	0.1219	0.042	0.0951	0.0498	0.0033
10	rs61840402	6515256	0.68	1.37836760343813	0.91	0.431857736337621	0.338665564781949	0.0460916741760272	0.0119	0.0084	0.0915	0.0185	0.0534	0.0188	0.0239	0.0307	0.0035	0.0499	0.0418	0.101	0.0028	0.053	0.0899	0.0195	0.0241	0.0055	0.0021	0.0143	0.0172	0.122	0.042	0.0952	0.0496	0.0033
10	rs7089504	6516327	0.68	1.37836760343813	0.91	0.431857736337621	0.350077109568146	0.0453300090911884	0.0119	0.0084	0.0915	0.0185	0.0534	0.0188	0.0239	0.0306	0.0035	0.0499	0.0419	0.101	0.0028	0.053	0.0899	0.0194	0.0241	0.0055	0.0021	0.0143	0.0172	0.122	0.042	0.0952	0.0496	0.0033
10	rs56269853	6517619	0.68	1.37836760343813	0.91	0.431857736337621	0.361308147464461	0.0453883993183297	0.0119	0.0084	0.0915	0.0185	0.0534	0.0188	0.0238	0.0307	0.0035	0.0499	0.0419	0.1009	0.0028	0.053	0.0899	0.0194	0.0241	0.0056	0.0021	0.0143	0.0173	0.1221	0.042	0.0952	0.0496	0.0033
10	rs117775203	6519237	0.68	1.37836760343813	0.91	0.431857736337621	0.364535074711985	0.0459741297644504	0.0118	0.0084	0.0914	0.0185	0.0534	0.0187	0.0238	0.0307	0.0036	0.05	0.0419	0.1013	0.0028	0.0529	0.0898	0.0194	0.0241	0.0056	0.0021	0.0143	0.0173	0.122	0.042	0.095	0.0496	0.0033
10	rs656715	6520549	0.68	1.37836760343813	0.92	0.387761932740255	0.37830327439552	0.0486508057765096	0.0118	0.0084	0.0914	0.0185	0.0533	0.0187	0.0238	0.0307	0.0036	0.0502	0.0419	0.1012	0.0028	0.053	0.0898	0.0194	0.0242	0.0056	0.0021	0.0143	0.0174	0.122	0.0419	0.0949	0.0497	0.0033
10	rs7083579	6520584	0.68	1.37836760343813	0.92	0.387761932740255	0.374358556171456	0.0491336170137202	0.0118	0.0084	0.0913	0.0185	0.0533	0.0186	0.0238	0.0307	0.0036	0.0502	0.042	0.1012	0.0028	0.0531	0.0898	0.0194	0.0242	0.0056	0.0021	0.0143	0.0173	0.122	0.0419	0.0948	0.0497	0.0033
10	rs35751269	6520963	0.68	1.37836760343813	0.9	0.479198205640863	0.370978589625484	0.0486508057765096	0.0118	0.0084	0.0914	0.0185	0.0533	0.0186	0.0238	0.0307	0.0036	0.0502	0.042	0.1012	0.0028	0.0531	0.0897	0.0194	0.0242	0.0056	0.0021	0.0143	0.0173	0.122	0.0419	0.0948	0.0497	0.0033
10	rs2236379	6527143	0.68	1.37836760343813	0.9	0.479198205640863	0.406274875961618	0.0481101441270902	0.0119	0.0081	0.0915	0.0186	0.0534	0.0187	0.0239	0.0308	0.0036	0.05	0.0418	0.1012	0.0029	0.0531	0.0893	0.0194	0.0244	0.0055	0.0022	0.014	0.0174	0.1221	0.0422	0.095	0.0496	0.0033
10	rs117031020	6529685	0.68	1.37836760343813	0.89	0.529866637543626	0.392722823258193	0.0473338785593356	0.0118	0.008	0.0913	0.0186	0.0533	0.0187	0.024	0.0308	0.0036	0.05	0.0418	0.1013	0.0029	0.053	0.0893	0.0193	0.0245	0.0056	0.0022	0.014	0.0174	0.1222	0.0422	0.095	0.0496	0.0033
10	rs587198	6531149	0.68	1.37836760343813	0.89	0.529866637543626	0.319746938178483	0.0472743959780184	0.0113	0.0076	0.0898	0.0189	0.0528	0.0188	0.0242	0.0307	0.0037	0.0511	0.0416	0.1018	0.0034	0.0527	0.0894	0.0193	0.0245	0.0058	0.0023	0.014	0.0174	0.1235	0.0422	0.0943	0.0494	0.0034
10	rs41284445	6531488	0.68	1.37836760343813	0.89	0.529866637543626	0.293304022739089	0.0460916741760272	0.0112	0.0076	0.0899	0.0193	0.0526	0.0188	0.0245	0.0309	0.0037	0.0509	0.0416	0.1018	0.0035	0.0523	0.0895	0.0193	0.0243	0.0059	0.0024	0.014	0.0173	0.1238	0.0421	0.0939	0.0492	0.0033
10	rs7910501	6531513	0.68	1.37836760343813	0.9	0.479198205640863	0.293352141239204	0.0457980619127891	0.0112	0.0076	0.0899	0.0193	0.0526	0.0188	0.0245	0.0309	0.0037	0.0509	0.0417	0.1018	0.0036	0.0523	0.0895	0.0193	0.0243	0.0059	0.0024	0.014	0.0173	0.1238	0.0421	0.0938	0.0491	0.0033
10	rs45611038	6533539	0.68	1.37836760343813	0.89	0.529866637543626	0.339184744032471	0.0422266398329332	0.011	0.0081	0.0892	0.0182	0.0513	0.0188	0.0255	0.031	0.0036	0.0509	0.0414	0.1022	0.0041	0.052	0.0892	0.0193	0.0242	0.0063	0.0026	0.0142	0.0173	0.1248	0.0428	0.0935	0.0485	0.0034
10	rs112884778	6534265	0.68	1.37836760343813	0.89	0.529866637543626	0.347127031396978	0.0442269304815476	0.011	0.0081	0.089	0.0181	0.0513	0.0188	0.0256	0.031	0.0036	0.0509	0.0414	0.102	0.0041	0.052	0.0892	0.0193	0.0242	0.0064	0.0026	0.0142	0.0173	0.1248	0.0429	0.0937	0.0486	0.0034
10	rs11259195	6534620	0.68	1.37836760343813	0.89	0.529866637543626	0.363134934537425	0.0443424760554932	0.011	0.0081	0.089	0.018	0.0513	0.0188	0.0256	0.031	0.0036	0.0509	0.0415	0.102	0.0042	0.052	0.0892	0.0193	0.0242	0.0064	0.0027	0.0142	0.0173	0.1248	0.0429	0.0937	0.0485	0.0034
10	rs2031723	6534695	0.68	1.37836760343813	0.89	0.529866637543626	0.363673123403832	0.0426802090410908	0.011	0.0081	0.089	0.018	0.0512	0.0188	0.0256	0.0311	0.0036	0.0509	0.0414	0.102	0.0042	0.052	0.0892	0.0193	0.0242	0.0064	0.0027	0.0142	0.0173	0.125	0.0429	0.0937	0.0485	0.0034
10	rs647934	6534728	0.68	1.37836760343813	0.89	0.529866637543626	0.364211720522009	0.0414381110616784	0.011	0.0081	0.089	0.018	0.051	0.0188	0.0256	0.0311	0.0036	0.0509	0.0415	0.1021	0.0042	0.052	0.0892	0.0193	0.0242	0.0064	0.0027	0.0142	0.0173	0.125	0.0429	0.0937	0.0485	0.0034
10	rs11259211	6537037	0.68	1.37836760343813	0.89	0.529866637543626	0.338354255390364	0.0417752375034905	0.011	0.0082	0.0881	0.0181	0.0507	0.0189	0.0255	0.0311	0.0037	0.0511	0.0417	0.1025	0.0043	0.0521	0.0889	0.0193	0.0242	0.0064	0.0027	0.0141	0.0174	0.1254	0.043	0.0935	0.0486	0.0034
10	rs11259212	6537425	0.68	1.37836760343813	0.88	0.583941145430028	0.331337817626322	0.042283217594939	0.011	0.0082	0.088	0.0181	0.0507	0.0189	0.0255	0.0311	0.0037	0.0511	0.0419	0.1025	0.0043	0.0522	0.0888	0.0193	0.0241	0.0064	0.0027	0.0141	0.0174	0.1254	0.043	0.0934	0.0486	0.0034
10	rs112538142	6539351	0.68	1.37836760343813	0.89	0.529866637543626	0.285327297294852	0.0478707019911049	0.011	0.0083	0.0876	0.0178	0.0509	0.019	0.0254	0.0311	0.0037	0.0512	0.0421	0.1029	0.0043	0.0521	0.0886	0.0193	0.0241	0.0063	0.0028	0.014	0.0174	0.1253	0.043	0.0933	0.0486	0.0035
10	rs650652	6540723	0.68	1.37836760343813	0.89	0.529866637543626	0.267844724587447	0.046150496103124	0.011	0.0083	0.0874	0.0178	0.051	0.0191	0.0254	0.031	0.0038	0.0512	0.0423	0.103	0.0044	0.0521	0.0884	0.0193	0.024	0.0063	0.0028	0.014	0.0174	0.1253	0.043	0.0932	0.0486	0.0035
10	rs113394401	6545335	0.69	1.27319915016337	0.89	0.529866637543626	0.168958936389848	0.118927376045535	0.0123	0.0084	0.0857	0.0181	0.0591	0.0188	0.024	0.0301	0.0034	0.0497	0.0449	0.0988	0.0051	0.0526	0.0886	0.0198	0.024	0.0057	0.0042	0.0132	0.0176	0.1258	0.0425	0.0906	0.0475	0.0029
10	rs17555072	6553071	0.69	1.27319915016337	0.89	0.529866637543626	0.219647324218262	0.138774884672921	0.0125	0.0084	0.0856	0.0182	0.0602	0.0188	0.0238	0.0299	0.0033	0.0496	0.0453	0.0984	0.0053	0.0526	0.0885	0.0199	0.024	0.0056	0.0044	0.0131	0.0176	0.1258	0.0423	0.0903	0.0473	0.0028
10	rs627715	6555831	0.69	1.27319915016337	0.89	0.529866637543626	0.266517559796659	0.145451359012287	0.0125	0.0084	0.0856	0.0182	0.0603	0.0188	0.0238	0.0299	0.0035	0.0496	0.0454	0.0984	0.0053	0.0526	0.0883	0.0199	0.024	0.0056	0.0044	0.0132	0.0176	0.1257	0.0423	0.0904	0.0473	0.0028
10	rs2026430	6556041	0.69	1.27319915016337	0.89	0.529866637543626	0.27267982715075	0.148549249188577	0.0125	0.0084	0.0856	0.0182	0.0603	0.0188	0.0238	0.0299	0.0035	0.0496	0.0454	0.0984	0.0053	0.0526	0.0883	0.0199	0.024	0.0056	0.0044	0.0132	0.0176	0.1257	0.0423	0.0904	0.0473	0.0028
10	rs574521	6556854	0.69	1.27319915016337	0.89	0.529866637543626	0.277514938417145	0.146762737124502	0.0125	0.0084	0.0856	0.0182	0.0603	0.0186	0.0238	0.0299	0.0035	0.0496	0.0455	0.0983	0.0053	0.0526	0.0881	0.0199	0.024	0.0056	0.0044	0.0132	0.0176	0.126	0.0424	0.0904	0.0473	0.0028
10	rs56280613	6561183	0.69	1.27319915016337	0.89	0.529866637543626	0.240207795928912	0.139971900793282	0.0126	0.0085	0.0856	0.0182	0.0601	0.0186	0.0238	0.03	0.0035	0.0497	0.0455	0.0984	0.0053	0.0526	0.0881	0.0199	0.024	0.0054	0.0044	0.0132	0.0176	0.126	0.0422	0.0904	0.0473	0.0027
10	rs61841277	6561954	0.69	1.27319915016337	0.91	0.431857736337621	0.236339090833451	0.141265183652703	0.0126	0.0085	0.0856	0.0182	0.0601	0.0186	0.0238	0.03	0.0035	0.0497	0.0455	0.0984	0.0053	0.0526	0.0881	0.0199	0.024	0.0054	0.0044	0.0132	0.0176	0.126	0.0422	0.0904	0.0473	0.0027
10	rs608694	6568615	0.7	1.17306168852618	0.91	0.431857736337621	0.224566795086017	0.183207028072746	0.0132	0.009	0.0847	0.018	0.0604	0.0197	0.0237	0.0301	0.0034	0.0497	0.0458	0.099	0.0051	0.0536	0.0877	0.0206	0.0235	0.005	0.0049	0.0133	0.0179	0.1248	0.041	0.089	0.0475	0.0025
10	rs6602820	6596242	0.7	1.17306168852618	0.91	0.431857736337621	0.294652930410734	0.244432118962801	0.0136	0.0093	0.0837	0.0179	0.0612	0.0207	0.0239	0.0305	0.0032	0.0502	0.0461	0.0994	0.0047	0.0546	0.087	0.0214	0.0233	0.0047	0.0052	0.0135	0.0182	0.1239	0.0397	0.0879	0.0477	0.0021
10	rs56810982	6596332	0.7	1.17306168852618	0.91	0.431857736337621	0.307681046338144	0.239315944137995	0.0137	0.0093	0.0838	0.0177	0.0611	0.0206	0.0239	0.0305	0.0032	0.0502	0.0461	0.0996	0.0047	0.0546	0.0872	0.0213	0.0231	0.0047	0.0052	0.0135	0.0182	0.1238	0.0397	0.0879	0.0477	0.0021
10	rs12249398	6599396	0.7	1.17306168852618	0.91	0.431857736337621	0.292150440779389	0.238651173414679	0.0137	0.0093	0.0836	0.0177	0.0612	0.0206	0.0239	0.0305	0.0032	0.0502	0.046	0.0997	0.0047	0.0546	0.0871	0.0213	0.0231	0.0047	0.0052	0.0135	0.0181	0.1238	0.0396	0.088	0.0478	0.0021
10	rs1998940	6601948	0.7	1.17306168852618	0.91	0.431857736337621	0.286751582382704	0.243539869131469	0.0137	0.0093	0.0835	0.0177	0.0613	0.0206	0.0239	0.0304	0.0032	0.0503	0.046	0.0997	0.0047	0.0545	0.0873	0.0213	0.023	0.0047	0.0052	0.0135	0.0181	0.1238	0.0395	0.088	0.0478	0.0021
10	rs4748152	6606286	0.7	1.17306168852618	0.91	0.431857736337621	0.313484044734949	0.248123604624447	0.0137	0.0093	0.0833	0.0177	0.062	0.0203	0.024	0.0299	0.0032	0.0504	0.046	0.1	0.0048	0.054	0.0907	0.0211	0.023	0.0046	0.0052	0.0134	0.018	0.1233	0.0382	0.0878	0.0473	0.0021
10	rs4748153	6606541	0.7	1.17306168852618	0.91	0.431857736337621	0.313683448415982	0.254201911278913	0.0137	0.0093	0.0832	0.0177	0.0621	0.0203	0.0241	0.0297	0.0031	0.0504	0.046	0.1001	0.0049	0.0541	0.0908	0.0211	0.023	0.0045	0.0052	0.0134	0.018	0.1233	0.0382	0.0877	0.0473	0.0021
10	rs1887326	6608502	0.7	1.17306168852618	0.9	0.479198205640863	0.282631617810356	0.256011788873321	0.0137	0.0093	0.0831	0.0178	0.062	0.0203	0.0241	0.0299	0.0032	0.0503	0.0458	0.0998	0.005	0.0541	0.0909	0.0211	0.023	0.0046	0.0051	0.0134	0.018	0.1235	0.0381	0.0877	0.0476	0.0021
10	rs1887327	6608733	0.7	1.17306168852618	0.89	0.529866637543626	0.283812244978654	0.263291458474518	0.0137	0.0093	0.0831	0.0178	0.062	0.0203	0.0241	0.0299	0.0032	0.0503	0.0458	0.0997	0.005	0.0541	0.0909	0.0211	0.0229	0.0046	0.0051	0.0134	0.018	0.1235	0.0381	0.0877	0.0477	0.0021
10	rs1887328	6612506	0.7	1.17306168852618	0.89	0.529866637543626	0.298039615727122	0.250931850883349	0.0137	0.0093	0.0827	0.0177	0.0622	0.0203	0.0241	0.0298	0.0031	0.0504	0.0457	0.1001	0.005	0.054	0.0909	0.0211	0.023	0.0046	0.0051	0.0134	0.018	0.1233	0.0387	0.0877	0.0474	0.002
10	rs112966083	6613974	0.7	1.17306168852618	0.89	0.529866637543626	0.243806332637757	0.259643628469326	0.0134	0.0092	0.0835	0.0176	0.0625	0.0201	0.024	0.0298	0.0029	0.0509	0.0463	0.1015	0.0048	0.054	0.0902	0.0208	0.023	0.0044	0.0045	0.0134	0.018	0.1223	0.0389	0.0876	0.0475	0.0018
10	rs7087597	6616120	0.7	1.17306168852618	0.89	0.529866637543626	0.202889440909401	0.253975961160629	0.0132	0.0092	0.0835	0.0175	0.0626	0.0202	0.0239	0.0299	0.0026	0.0512	0.0465	0.1016	0.0047	0.054	0.0901	0.0208	0.023	0.0041	0.0036	0.0134	0.0181	0.1227	0.039	0.0883	0.0476	0.0017
10	rs55739286	6618208	0.72	0.987657439684474	0.89	0.529866637543626	0.299692001885165	0.251945265711703	0.0136	0.0095	0.0841	0.0177	0.059	0.0211	0.0251	0.0298	0.0025	0.0524	0.0466	0.1024	0.0046	0.0553	0.0871	0.0217	0.0235	0.0041	0.0038	0.0138	0.0181	0.1225	0.0383	0.0878	0.0467	0.0022
10	rs7095794	6618822	0.72	0.987657439684474	0.89	0.529866637543626	0.246075848609991	0.253975961160629	0.0136	0.0095	0.0842	0.0177	0.0573	0.0217	0.0255	0.0298	0.0023	0.0525	0.0475	0.1028	0.0048	0.0554	0.0869	0.0224	0.0231	0.0041	0.0032	0.0141	0.0181	0.1225	0.0387	0.0857	0.0471	0.0024
10	rs41284471	6626214	0.71	1.0779007643746	0.89	0.529866637543626	0.235654953345527	0.23456490302724	0.0148	0.0098	0.0839	0.0174	0.0545	0.022	0.0239	0.0284	0.0026	0.0519	0.0478	0.1062	0.0051	0.0549	0.0869	0.0213	0.0222	0.005	0.0033	0.0143	0.0172	0.1254	0.0389	0.0839	0.0475	0.0041
10	rs10906922	6629225	0.71	1.0779007643746	0.88	0.583941145430028	0.24406760989547	0.224503833117382	0.0149	0.0098	0.0839	0.0174	0.0545	0.0219	0.0238	0.0283	0.0026	0.0519	0.0478	0.1064	0.0051	0.0549	0.087	0.0213	0.0222	0.005	0.0033	0.0143	0.0172	0.1255	0.0389	0.0838	0.0475	0.0041
10	rs10906926	6631588	0.71	1.0779007643746	0.88	0.583941145430028	0.194082080481401	0.202822067705051	0.0148	0.0097	0.0848	0.0179	0.0534	0.0216	0.0233	0.0277	0.0027	0.0515	0.0474	0.1073	0.0051	0.0545	0.0872	0.0212	0.0223	0.0053	0.0034	0.0145	0.0172	0.1266	0.0384	0.0834	0.0475	0.0044
10	rs74939691	6631745	0.71	1.0779007643746	0.88	0.583941145430028	0.139820351278893	0.215444059008505	0.0147	0.0099	0.0848	0.0179	0.0531	0.0216	0.0232	0.0278	0.0032	0.0515	0.0473	0.1071	0.0058	0.0544	0.0874	0.0211	0.0223	0.0053	0.0034	0.0145	0.017	0.1267	0.0383	0.083	0.0475	0.0045
10	rs60819641	6632290	0.7	1.17306168852618	0.88	0.583941145430028	0.0923279766995612	0.191898573815898	0.0144	0.0098	0.0845	0.0179	0.0523	0.0217	0.023	0.0278	0.0033	0.051	0.0472	0.108	0.0058	0.0539	0.0877	0.0209	0.022	0.0055	0.0035	0.0148	0.0171	0.1271	0.0382	0.0836	0.0473	0.0048
10	rs2435588	6632391	0.7	1.17306168852618	0.88	0.583941145430028	0.0841195340613079	0.187484501240129	0.0144	0.0098	0.0844	0.0179	0.0522	0.0217	0.023	0.0278	0.0033	0.051	0.0472	0.1081	0.0058	0.0538	0.0878	0.0209	0.022	0.0055	0.0036	0.0148	0.0171	0.1272	0.0382	0.0836	0.0473	0.0048
10	rs72783739	6633671	0.7	1.17306168852618	0.88	0.583941145430028	0.104350475096526	0.188098317716734	0.0148	0.0098	0.085	0.0177	0.0517	0.0214	0.0226	0.0277	0.0034	0.0508	0.0471	0.1089	0.0058	0.0538	0.0883	0.0205	0.0216	0.0056	0.0037	0.0151	0.0168	0.1274	0.0379	0.0837	0.047	0.0051
10	rs11253575	6638396	0.7	1.17306168852618	0.88	0.583941145430028	0.111727363363417	0.186565060719387	0.0151	0.0098	0.0855	0.0175	0.0512	0.021	0.0223	0.0276	0.0035	0.0504	0.0471	0.1097	0.0059	0.0536	0.0886	0.02	0.0212	0.0057	0.0038	0.0153	0.0167	0.128	0.0377	0.0839	0.0468	0.0054
10	rs75334330	6641454	0.7	1.17306168852618	0.88	0.583941145430028	0.138747608515401	0.184527396608392	0.0152	0.0103	0.0865	0.017	0.0505	0.0206	0.0221	0.0277	0.0035	0.0496	0.0467	0.1108	0.0059	0.0538	0.0892	0.0193	0.021	0.0056	0.0038	0.0154	0.0161	0.1277	0.0375	0.085	0.047	0.0055
10	rs12774124	6642620	0.7	1.17306168852618	0.88	0.583941145430028	0.149862778945057	0.195724527824818	0.0153	0.0103	0.0874	0.0169	0.0502	0.0205	0.022	0.0277	0.0034	0.0493	0.0465	0.1112	0.0059	0.0538	0.0893	0.0191	0.0208	0.0056	0.0038	0.0156	0.0158	0.1277	0.0374	0.0852	0.0471	0.0056
10	rs1467681	6643816	0.69	1.27319915016337	0.88	0.583941145430028	0.161868537703366	0.178963540689277	0.0154	0.0103	0.0881	0.0169	0.0501	0.0204	0.0219	0.0277	0.0034	0.0491	0.0463	0.1115	0.0059	0.0539	0.0894	0.0189	0.0206	0.0056	0.0038	0.0157	0.0157	0.1277	0.0373	0.0854	0.0471	0.0056
10	rs1041226	6643851	0.69	1.27319915016337	0.88	0.583941145430028	0.164815800953621	0.178058685953681	0.0154	0.0103	0.0884	0.0169	0.0501	0.0204	0.0219	0.0277	0.0034	0.0491	0.0463	0.1115	0.0059	0.0539	0.0894	0.0189	0.0206	0.0056	0.0038	0.0157	0.0156	0.1276	0.0372	0.0854	0.0471	0.0056
10	rs118011423	6644115	0.69	1.27319915016337	0.88	0.583941145430028	0.158100648604012	0.178561187598278	0.0154	0.0103	0.0887	0.0168	0.0501	0.0203	0.0219	0.0276	0.0034	0.049	0.0463	0.1115	0.0059	0.0539	0.0895	0.0188	0.0205	0.0057	0.0038	0.0157	0.0156	0.1277	0.0372	0.0855	0.0471	0.0056
10	rs12248647	6644674	0.69	1.27319915016337	0.88	0.583941145430028	0.157896626357681	0.181384203457618	0.0154	0.0104	0.0891	0.0169	0.0502	0.0202	0.0217	0.0274	0.0034	0.0487	0.0463	0.1117	0.0059	0.0538	0.0896	0.0188	0.0204	0.0057	0.0038	0.0157	0.0155	0.1277	0.0371	0.0858	0.047	0.0056
10	rs61841334	6645691	0.69	1.27319915016337	0.88	0.583941145430028	0.149862778945057	0.182294833329687	0.0153	0.0103	0.0898	0.0169	0.0503	0.0201	0.0216	0.027	0.0034	0.0487	0.0461	0.1118	0.0058	0.0536	0.0899	0.0187	0.0203	0.0057	0.0038	0.0157	0.0153	0.1277	0.037	0.0862	0.0473	0.0055
10	rs4748197	6649267	0.7	1.17306168852618	0.88	0.583941145430028	0.0946986528855392	0.158560926491128	0.0151	0.0095	0.0925	0.0167	0.0503	0.0193	0.0205	0.0258	0.0033	0.0486	0.0459	0.1111	0.0053	0.0526	0.0932	0.0174	0.0192	0.0059	0.0034	0.0158	0.0151	0.1266	0.037	0.0892	0.0491	0.0053
10	rs10904615	6650775	0.7	1.17306168852618	0.88	0.583941145430028	0.0765663739229358	0.122243402239021	0.0148	0.0094	0.0927	0.0164	0.0502	0.0193	0.0202	0.0257	0.003	0.0483	0.0459	0.1104	0.0048	0.0522	0.0939	0.0174	0.019	0.0059	0.0032	0.0157	0.0151	0.1269	0.0373	0.0925	0.049	0.005
10	rs71479787	6652850	0.71	1.0779007643746	0.89	0.529866637543626	0.0727808772382761	0.105266221340643	0.0147	0.0094	0.093	0.0162	0.0502	0.0192	0.0201	0.0256	0.0028	0.0482	0.0459	0.1098	0.0047	0.0524	0.094	0.0171	0.0187	0.0058	0.0031	0.0157	0.0152	0.1275	0.0373	0.0939	0.049	0.0048
10	rs2387587	6653936	0.71	1.0779007643746	0.89	0.529866637543626	0.0729914421911161	0.104026197581515	0.0147	0.0094	0.0931	0.0162	0.0502	0.0192	0.0198	0.0256	0.0028	0.0482	0.0458	0.1098	0.0046	0.0525	0.0942	0.0171	0.0186	0.0058	0.0031	0.0157	0.0152	0.1276	0.0373	0.0939	0.049	0.0048
10	rs11597011	6657320	0.7	1.17306168852618	0.89	0.529866637543626	0.0835435181188147	0.0993663407628129	0.0146	0.0094	0.0937	0.0162	0.0502	0.0191	0.0196	0.0255	0.0026	0.0481	0.0458	0.1098	0.0046	0.053	0.0947	0.017	0.0182	0.0057	0.003	0.0156	0.0151	0.1281	0.0374	0.0937	0.0488	0.0047
10	rs11253654	6658517	0.7	1.17306168852618	0.89	0.529866637543626	0.0876051330220333	0.102627730579959	0.0145	0.0093	0.0939	0.0162	0.0502	0.0191	0.0195	0.0254	0.0025	0.048	0.0457	0.1098	0.0046	0.053	0.095	0.017	0.0181	0.0057	0.0029	0.0156	0.0151	0.1283	0.0375	0.0937	0.0487	0.0047
10	rs7912034	6662334	0.7	1.17306168852618	0.9	0.479198205640863	0.0787380100532048	0.089598786029296	0.0143	0.0093	0.0943	0.016	0.0502	0.0192	0.0192	0.0251	0.0023	0.0481	0.0457	0.1103	0.0044	0.0529	0.0956	0.0168	0.0181	0.0054	0.0029	0.0156	0.0151	0.1286	0.0371	0.0937	0.049	0.0047
10	rs10752029	6663945	0.7	1.17306168852618	0.9	0.479198205640863	0.0834745660068192	0.0812077591975506	0.0142	0.0092	0.0944	0.016	0.0505	0.0191	0.0191	0.0251	0.0022	0.0482	0.0457	0.1103	0.0041	0.0529	0.0958	0.017	0.0181	0.0054	0.0029	0.0156	0.0152	0.1287	0.037	0.0938	0.0489	0.0046
10	rs6602064	6666308	0.71	1.0779007643746	0.9	0.479198205640863	0.0814681301960365	0.0735846631205434	0.0143	0.0091	0.0951	0.0159	0.0504	0.019	0.0188	0.0252	0.0021	0.0482	0.0457	0.1114	0.004	0.0525	0.0954	0.0168	0.018	0.0049	0.0028	0.0154	0.0152	0.1298	0.0369	0.0939	0.0489	0.0043
10	rs12385768	6668420	0.71	1.0779007643746	0.91	0.431857736337621	0.0682882203770001	0.06807173161209	0.0142	0.009	0.0945	0.0159	0.0508	0.0188	0.0186	0.0251	0.0022	0.0479	0.0455	0.1119	0.0039	0.0526	0.0956	0.0167	0.018	0.0047	0.0028	0.0154	0.0152	0.1305	0.0369	0.0942	0.0488	0.0043
10	rs10904641	6671256	0.71	1.0779007643746	0.91	0.431857736337621	0.0653634362657052	0.0557257961539152	0.0142	0.0089	0.0946	0.016	0.0509	0.0187	0.0184	0.025	0.0022	0.0476	0.0451	0.1124	0.0038	0.0523	0.0963	0.0166	0.0179	0.0045	0.0027	0.0155	0.0155	0.1314	0.0369	0.0941	0.0487	0.0043
10	rs10795330	6677540	0.71	1.0779007643746	0.91	0.431857736337621	0.0658352321636195	0.0536349935677788	0.0142	0.009	0.0945	0.0162	0.0515	0.0184	0.0185	0.025	0.0022	0.0473	0.0449	0.1125	0.0037	0.0517	0.0971	0.0166	0.0178	0.0045	0.0027	0.0155	0.0157	0.1319	0.0368	0.0934	0.0487	0.0043
10	rs1556004	6678544	0.71	1.0779007643746	0.88	0.583941145430028	0.0619334839113764	0.0501054942421736	0.0142	0.009	0.0944	0.0162	0.0517	0.0184	0.0184	0.025	0.0022	0.0473	0.045	0.1124	0.0037	0.0516	0.0972	0.0166	0.0177	0.0045	0.0027	0.0155	0.0158	0.1319	0.0368	0.0933	0.0487	0.0043
10	rs74572225	6678731	0.71	1.0779007643746	0.88	0.583941145430028	0.059247264484967	0.0502886469647399	0.0141	0.009	0.0944	0.0162	0.0517	0.0185	0.0185	0.025	0.0022	0.0473	0.045	0.1125	0.0037	0.0516	0.0972	0.0164	0.0177	0.0045	0.0027	0.0155	0.0158	0.1318	0.0368	0.0933	0.0487	0.0043
10	rs181071760	6679853	0.71	1.0779007643746	0.88	0.583941145430028	0.0584968097555229	0.0496792736623614	0.0141	0.009	0.0944	0.0162	0.0517	0.0185	0.0184	0.025	0.0022	0.0473	0.0451	0.1124	0.0037	0.0516	0.0972	0.0164	0.0176	0.0045	0.0027	0.0155	0.0158	0.1318	0.0368	0.0932	0.0487	0.0043
10	rs72783772	6680003	0.71	1.0779007643746	0.88	0.583941145430028	0.058935330141603	0.0545177874489787	0.0141	0.009	0.0944	0.0162	0.0517	0.0185	0.0184	0.025	0.0022	0.0473	0.0451	0.1124	0.0037	0.0516	0.0973	0.0164	0.0176	0.0045	0.0027	0.0155	0.0158	0.1318	0.0368	0.0932	0.0487	0.0043
10	rs34565196	6684522	0.71	1.0779007643746	0.88	0.583941145430028	0.042871829039458	0.0628735477065409	0.014	0.0089	0.0938	0.0161	0.0522	0.0183	0.0186	0.0252	0.0023	0.0471	0.0455	0.1122	0.0038	0.0516	0.0972	0.0164	0.0174	0.0046	0.0027	0.0157	0.0159	0.1316	0.0369	0.0927	0.0491	0.0044
10	rs34232808	6685826	0.71	1.0779007643746	0.88	0.583941145430028	0.0406934487736766	0.0598122729134044	0.0139	0.0089	0.0936	0.0161	0.0524	0.0182	0.0187	0.0253	0.0023	0.0472	0.0457	0.1121	0.0038	0.0516	0.0972	0.0164	0.0174	0.0047	0.0027	0.0157	0.016	0.1315	0.037	0.0926	0.0491	0.0044
10	rs77802473	6686433	0.71	1.0779007643746	0.88	0.583941145430028	0.0389648858339945	0.0624705832802539	0.0139	0.0089	0.0935	0.0161	0.0525	0.0182	0.0187	0.0253	0.0023	0.0472	0.0458	0.112	0.0038	0.0516	0.0972	0.0164	0.0173	0.0047	0.0027	0.0157	0.016	0.1315	0.037	0.0925	0.0492	0.0044
10	rs11253857	6700116	0.71	1.0779007643746	0.88	0.583941145430028	0.0292373493295108	0.109608712564774	0.0138	0.0087	0.0926	0.0162	0.0531	0.0176	0.019	0.0257	0.0024	0.0471	0.0469	0.1107	0.0039	0.051	0.0972	0.0161	0.0172	0.005	0.0026	0.0161	0.016	0.1317	0.0369	0.0917	0.0504	0.0045
10	rs10904695	6700990	0.71	1.0779007643746	0.88	0.583941145430028	0.0316375756716608	0.116506062240943	0.0138	0.0087	0.0926	0.0162	0.0531	0.0176	0.0193	0.0257	0.0024	0.0471	0.0469	0.1107	0.0039	0.051	0.0972	0.0161	0.0172	0.005	0.0026	0.0161	0.016	0.1317	0.0369	0.0916	0.0504	0.0045
10	rs76070603	6701248	0.71	1.0779007643746	0.88	0.583941145430028	0.0313034810950034	0.115903683580575	0.0138	0.0087	0.0926	0.0162	0.0531	0.0176	0.0193	0.0257	0.0024	0.0471	0.0469	0.1107	0.004	0.051	0.0972	0.0161	0.0172	0.0051	0.0026	0.0161	0.016	0.1317	0.0369	0.0916	0.0504	0.0045
10	rs112460833	6705283	0.71	1.0779007643746	0.88	0.583941145430028	0.0297847448085531	0.114189142361528	0.0138	0.0087	0.0926	0.0162	0.0532	0.0175	0.0192	0.0257	0.0024	0.0471	0.047	0.1107	0.004	0.0511	0.0972	0.016	0.0172	0.0051	0.0026	0.016	0.016	0.1317	0.0369	0.0915	0.0504	0.0045
10	rs17139749	6710573	0.71	1.0779007643746	0.88	0.583941145430028	0.0277250265208114	0.121105112509789	0.0137	0.0087	0.0925	0.0161	0.0533	0.0175	0.0192	0.0257	0.0024	0.0471	0.0471	0.1107	0.004	0.051	0.0974	0.0158	0.0172	0.0051	0.0026	0.016	0.016	0.1316	0.0368	0.0915	0.0504	0.0046
10	rs11597536	6715662	0.72	0.987657439684474	0.88	0.583941145430028	0.0217017614085406	0.115130938815901	0.0137	0.0087	0.0925	0.0158	0.0541	0.0172	0.019	0.0257	0.0025	0.0473	0.0473	0.1107	0.0042	0.0503	0.0983	0.0157	0.0172	0.0052	0.0027	0.0161	0.016	0.1313	0.0366	0.0913	0.0503	0.0046
10	rs7895632	6723023	0.72	0.987657439684474	0.88	0.583941145430028	0.0212202948246049	0.115903683580575	0.0136	0.0087	0.0925	0.0156	0.0544	0.0172	0.0189	0.0257	0.0025	0.0473	0.0473	0.1107	0.0043	0.0502	0.0985	0.0157	0.0172	0.0052	0.0027	0.0162	0.0161	0.1312	0.0365	0.0913	0.0503	0.0047
10	rs12358653	6724940	0.72	0.987657439684474	0.87	0.641494868499257	0.0204292359577611	0.121980365065198	0.0136	0.0087	0.0925	0.0156	0.0544	0.0171	0.0188	0.0257	0.0026	0.0473	0.0474	0.1106	0.0043	0.0502	0.0985	0.0156	0.0171	0.0052	0.0027	0.0162	0.0161	0.1313	0.0365	0.0913	0.0503	0.0047
10	rs7089024	6726606	0.72	0.987657439684474	0.87	0.641494868499257	0.0201674684243751	0.113079909501204	0.0136	0.0087	0.0925	0.0157	0.0544	0.0171	0.0189	0.0257	0.0025	0.0474	0.0474	0.1106	0.0043	0.0502	0.0986	0.0157	0.0171	0.0052	0.0027	0.0162	0.0161	0.1313	0.0365	0.0913	0.0503	0.0046
10	rs11254065	6730905	0.72	0.987657439684474	0.87	0.641494868499257	0.00306656386620993	0.150059708613022	0.0129	0.0088	0.0918	0.0157	0.0544	0.0172	0.0186	0.0254	0.003	0.0471	0.0475	0.1087	0.0047	0.0503	0.0997	0.0158	0.0169	0.0055	0.0028	0.0163	0.016	0.1321	0.035	0.0933	0.05	0.0047
10	rs7893479	6731071	0.72	0.987657439684474	0.88	0.583941145430028	0.00193873461760822	0.150816995741665	0.0129	0.0088	0.0917	0.0157	0.0544	0.0173	0.0185	0.0253	0.0031	0.047	0.0475	0.108	0.005	0.0505	0.0999	0.0158	0.017	0.0055	0.0029	0.0164	0.0161	0.1322	0.0346	0.0935	0.0501	0.0048
10	rs10508311	6731456	0.72	0.987657439684474	0.88	0.583941145430028	0.00179085140463559	0.166441458887485	0.0131	0.0088	0.0915	0.0156	0.0544	0.0174	0.0183	0.0255	0.0033	0.0469	0.0474	0.1075	0.0051	0.0506	0.1002	0.0158	0.0171	0.0057	0.0029	0.0165	0.0162	0.1317	0.0341	0.0938	0.05	0.0047
10	rs11254093	6735854	0.73	0.902267913485346	0.88	0.583941145430028	0.000995806957778462	0.178762325085799	0.0128	0.0089	0.0914	0.0156	0.0552	0.0173	0.0182	0.0253	0.0035	0.0466	0.0474	0.1068	0.0053	0.0504	0.1006	0.016	0.0172	0.0058	0.0031	0.0167	0.0163	0.1314	0.0334	0.0945	0.0498	0.0046
10	rs74114702	6736949	0.73	0.902267913485346	0.89	0.529866637543626	0.000816716365187841	0.16693231003981	0.0127	0.0088	0.0913	0.0156	0.0551	0.0173	0.0182	0.0253	0.0035	0.0466	0.0473	0.1068	0.0054	0.0505	0.1006	0.0159	0.0173	0.0059	0.0031	0.0168	0.0163	0.1312	0.0332	0.0951	0.0497	0.0046
10	rs12573122	6738313	0.73	0.902267913485346	0.9	0.479198205640863	0.000635359225208933	0.182902789551251	0.0126	0.0086	0.0911	0.0156	0.0548	0.0173	0.0179	0.0251	0.0035	0.0463	0.0466	0.1062	0.0057	0.051	0.1006	0.0158	0.0173	0.0061	0.0031	0.0169	0.0165	0.1315	0.0321	0.0977	0.0496	0.0045
10	rs4748305	6738614	0.73	0.902267913485346	0.91	0.431857736337621	0.000622877995784508	0.183511439987913	0.0125	0.0086	0.0911	0.0156	0.0548	0.0173	0.0178	0.0251	0.0035	0.0462	0.0466	0.106	0.0058	0.0512	0.1005	0.0158	0.0173	0.0061	0.0031	0.0169	0.0165	0.1317	0.0319	0.0981	0.0496	0.0045
10	rs58551062	6747620	0.74	0.82166312078733	0.9	0.479198205640863	0.000541085876281041	0.196762943231007	0.0125	0.0085	0.0907	0.0155	0.0543	0.017	0.0177	0.0251	0.0035	0.0459	0.0466	0.106	0.0058	0.0515	0.1007	0.0156	0.0173	0.0065	0.0032	0.017	0.0166	0.1316	0.0319	0.0987	0.05	0.0045
10	rs7913058	6750960	0.74	0.82166312078733	0.9	0.479198205640863	0.000492924976387023	0.188507908465987	0.0123	0.0083	0.09	0.0154	0.054	0.0168	0.0174	0.0251	0.0035	0.0457	0.0467	0.1066	0.0059	0.052	0.1008	0.0154	0.0174	0.0064	0.0031	0.0171	0.0169	0.1309	0.0321	0.0994	0.0505	0.0044
10	rs60023544	6751864	0.74	0.82166312078733	0.91	0.431857736337621	0.000374856071028107	0.179366206051201	0.0123	0.0082	0.0898	0.0153	0.0541	0.0168	0.0174	0.0251	0.0034	0.0456	0.0467	0.1064	0.0059	0.0521	0.1009	0.0154	0.0175	0.0064	0.0032	0.0171	0.017	0.1311	0.0321	0.0994	0.0505	0.0044
10	rs61844517	6760422	0.74	0.82166312078733	0.91	0.431857736337621	0.000292364268527723	0.196970848547838	0.0123	0.0081	0.0893	0.0152	0.0542	0.0166	0.0171	0.0252	0.0035	0.0453	0.0472	0.1061	0.006	0.0521	0.1012	0.0152	0.0176	0.0063	0.0033	0.0171	0.0171	0.1312	0.0322	0.0996	0.0506	0.0045
10	rs11597924	6762403	0.74	0.82166312078733	0.91	0.431857736337621	0.000303291671122999	0.201772997176456	0.0123	0.0081	0.0893	0.0152	0.0543	0.0166	0.0171	0.0252	0.0035	0.0452	0.0473	0.1061	0.0061	0.0521	0.1012	0.0152	0.0176	0.0063	0.0034	0.0171	0.0171	0.1312	0.0322	0.0997	0.0506	0.0045
10	rs77409640	6765448	0.74	0.82166312078733	0.91	0.431857736337621	0.000281480749135782	0.196035857813429	0.0123	0.0081	0.0893	0.0152	0.0543	0.0167	0.0171	0.0254	0.0035	0.0452	0.0474	0.1058	0.0061	0.0521	0.1012	0.0152	0.0177	0.0062	0.0034	0.0171	0.017	0.1312	0.0322	0.0997	0.0506	0.0045
10	rs35724595	6767306	0.74	0.82166312078733	0.91	0.431857736337621	0.000295969277833257	0.208412367335258	0.0123	0.0081	0.0893	0.0152	0.0543	0.0167	0.0171	0.0254	0.0035	0.0452	0.0474	0.1057	0.0061	0.052	0.1013	0.0152	0.0177	0.0062	0.0034	0.0171	0.017	0.1312	0.0322	0.0997	0.0506	0.0045
10	rs11254272	6768836	0.75	0.745768311887514	0.91	0.431857736337621	0.000291468817409809	0.207776965015592	0.0123	0.0081	0.0893	0.0152	0.0543	0.0167	0.0171	0.0255	0.0035	0.0452	0.0474	0.1057	0.0061	0.052	0.1012	0.0152	0.0177	0.0062	0.0034	0.0171	0.017	0.1312	0.0322	0.0997	0.0506	0.0045
10	rs6602165	6770611	0.75	0.745768311887514	0.91	0.431857736337621	0.000267040301875507	0.208624311328845	0.0123	0.0081	0.0893	0.0152	0.0543	0.0167	0.0171	0.0255	0.0035	0.0452	0.0474	0.1057	0.0061	0.052	0.1012	0.0152	0.0177	0.0062	0.0034	0.0171	0.017	0.1312	0.0322	0.0997	0.0506	0.0045
10	rs80162982	6772492	0.75	0.745768311887514	0.92	0.387761932740255	0.000235010836898788	0.173757448789393	0.0122	0.008	0.0892	0.0152	0.0542	0.0167	0.0171	0.0256	0.0035	0.0452	0.0473	0.1056	0.0061	0.0521	0.1013	0.0152	0.0177	0.0062	0.0034	0.0172	0.0171	0.1311	0.0321	0.0998	0.0506	0.0045
10	rs2119985	6774006	0.75	0.745768311887514	0.92	0.387761932740255	0.000239774176999896	0.164287752496347	0.0122	0.008	0.0892	0.0154	0.0542	0.0167	0.0171	0.0256	0.0035	0.0452	0.0472	0.1055	0.0062	0.0521	0.1013	0.0153	0.0177	0.0062	0.0034	0.0173	0.0171	0.1308	0.0321	0.0999	0.0505	0.0045
10	rs71479796	6775393	0.75	0.745768311887514	0.93	0.346822133743557	0.000275456956624528	0.126747391541924	0.0121	0.0076	0.0885	0.0154	0.0542	0.0168	0.0174	0.0263	0.0033	0.0453	0.0466	0.1052	0.0063	0.0521	0.1015	0.0156	0.0178	0.006	0.0033	0.0177	0.0176	0.1306	0.0316	0.1006	0.0504	0.0043
10	rs10904860	6776179	0.76	0.674502615793853	0.93	0.346822133743557	0.000795815460726397	0.115302490246665	0.012	0.0072	0.0884	0.0148	0.0542	0.017	0.0173	0.0266	0.0031	0.0458	0.0467	0.1049	0.0067	0.0522	0.1017	0.0158	0.0179	0.0058	0.0033	0.0178	0.0181	0.1309	0.0312	0.1004	0.0501	0.0044
10	rs353212	6779443	0.76	0.674502615793853	0.93	0.346822133743557	0.012088261092939	0.131492025040899	0.0115	0.0063	0.0891	0.0141	0.0553	0.0173	0.0168	0.0269	0.0025	0.0465	0.047	0.1042	0.0072	0.0522	0.1013	0.0157	0.0178	0.0054	0.0031	0.0176	0.0188	0.1319	0.0304	0.0999	0.0508	0.0047
10	rs10752065	6779575	0.76	0.674502615793853	0.93	0.346822133743557	0.01324075527032	0.134115369812306	0.0115	0.0063	0.0892	0.0141	0.0552	0.0173	0.0168	0.0267	0.0025	0.0465	0.047	0.1043	0.0072	0.0522	0.1013	0.0159	0.0178	0.0054	0.0031	0.0176	0.0188	0.1317	0.0304	0.0999	0.0508	0.0047
10	rs12355935	6779733	0.76	0.674502615793853	0.93	0.346822133743557	0.0144459347092974	0.135297539177865	0.0115	0.0063	0.0892	0.0141	0.0551	0.0173	0.0168	0.0267	0.0025	0.0465	0.047	0.1045	0.0072	0.0522	0.1014	0.0159	0.0178	0.0054	0.0031	0.0176	0.0188	0.1313	0.0304	0.1001	0.0508	0.0048
10	rs7096622	6781338	0.76	0.674502615793853	0.93	0.346822133743557	0.0310781899146949	0.16448313627982	0.0114	0.0063	0.089	0.014	0.0554	0.0175	0.0168	0.0268	0.0025	0.0467	0.0472	0.1046	0.0076	0.0522	0.1005	0.0159	0.0178	0.0055	0.0031	0.0175	0.0188	0.1311	0.0303	0.1001	0.0509	0.0049
10	rs353210	6782100	0.77	0.607778593196603	0.93	0.346822133743557	0.0306544509928003	0.195724527824818	0.0113	0.0063	0.0886	0.0134	0.0556	0.0178	0.0163	0.0272	0.0025	0.047	0.0469	0.1048	0.0078	0.0526	0.1015	0.016	0.0172	0.0056	0.0032	0.0171	0.0179	0.1292	0.0306	0.101	0.0521	0.005
10	rs10904873	6786682	0.78	0.545501786478432	0.93	0.346822133743557	0.0429309875307107	0.301094249939693	0.011	0.0062	0.0877	0.0125	0.0557	0.0184	0.0162	0.0276	0.0022	0.047	0.0491	0.1043	0.0078	0.0529	0.1026	0.016	0.0165	0.0057	0.0031	0.0164	0.0169	0.127	0.0305	0.1022	0.0537	0.0049
10	rs1348307	6788713	0.78	0.545501786478432	0.93	0.346822133743557	0.0581511878750602	0.339765456616193	0.0111	0.0062	0.0877	0.0122	0.0558	0.0185	0.0161	0.0277	0.0022	0.0471	0.0493	0.104	0.0078	0.053	0.103	0.016	0.0166	0.0057	0.0031	0.0163	0.0168	0.1269	0.0306	0.1023	0.0538	0.005
10	rs1348306	6788750	0.78	0.545501786478432	0.93	0.346822133743557	0.0868725123684755	0.34743829781833	0.0111	0.0062	0.0877	0.0122	0.0558	0.0185	0.0161	0.0276	0.0019	0.0472	0.0493	0.104	0.0078	0.0529	0.1031	0.016	0.0166	0.0057	0.0031	0.0163	0.0168	0.1269	0.0306	0.1023	0.0538	0.005
10	rs17304635	6793356	0.78	0.545501786478432	0.93	0.346822133743557	0.0866840835960791	0.378612462724672	0.011	0.0061	0.0875	0.0125	0.0558	0.0185	0.016	0.0276	0.002	0.0475	0.0498	0.1038	0.0079	0.0533	0.1032	0.0159	0.0165	0.0056	0.0032	0.0161	0.0168	0.1257	0.0304	0.1026	0.0541	0.0049
10	rs76380882	6793729	0.78	0.545501786478432	0.93	0.346822133743557	0.0860266312763397	0.381414158792163	0.011	0.0061	0.0875	0.0125	0.0558	0.0185	0.016	0.0276	0.002	0.0475	0.0499	0.1038	0.0079	0.0534	0.1033	0.0159	0.0165	0.0056	0.0032	0.0161	0.0168	0.1256	0.0304	0.1026	0.0541	0.0049
10	rs11254422	6794969	0.78	0.545501786478432	0.93	0.346822133743557	0.0878422967945644	0.390495125114985	0.011	0.0061	0.0875	0.0125	0.0558	0.0185	0.016	0.0276	0.002	0.0475	0.0499	0.1038	0.0079	0.0534	0.1034	0.0158	0.0164	0.0056	0.0032	0.0161	0.0168	0.1255	0.0304	0.1026	0.0541	0.0049
10	rs17141724	6797972	0.78	0.545501786478432	0.93	0.346822133743557	0.08975428657464	0.412085019590346	0.011	0.006	0.0876	0.0126	0.0558	0.0185	0.016	0.0276	0.0021	0.0476	0.05	0.104	0.0079	0.0537	0.1036	0.0156	0.0164	0.0055	0.0032	0.016	0.0168	0.1251	0.0304	0.1026	0.0541	0.0049
10	rs353189	6799269	0.78	0.545501786478432	0.93	0.346822133743557	0.0916192797475995	0.412085019590346	0.0109	0.006	0.0876	0.0125	0.0558	0.0186	0.016	0.0276	0.0021	0.0476	0.05	0.104	0.0079	0.0537	0.1037	0.0156	0.0164	0.0055	0.0032	0.016	0.0168	0.1249	0.0302	0.1027	0.0541	0.0049
10	rs12573416	6799316	0.78	0.545501786478432	0.93	0.346822133743557	0.0912054398401838	0.409612677979929	0.0109	0.006	0.0876	0.0125	0.0558	0.0186	0.016	0.0276	0.0021	0.0476	0.05	0.104	0.0079	0.0537	0.1037	0.0156	0.0164	0.0055	0.0032	0.016	0.0168	0.1249	0.0302	0.1027	0.0541	0.0049
10	rs75610895	6800809	0.78	0.545501786478432	0.93	0.346822133743557	0.0826043188838564	0.409872733343736	0.0109	0.006	0.0873	0.0125	0.0556	0.0187	0.016	0.0275	0.0021	0.0476	0.05	0.104	0.0079	0.0538	0.1042	0.0157	0.0164	0.0055	0.0032	0.0159	0.0168	0.1247	0.0302	0.1026	0.054	0.0049
10	rs78836918	6801073	0.78	0.545501786478432	0.92	0.387761932740255	0.0827184920564889	0.413778954366289	0.0109	0.006	0.0871	0.0125	0.0556	0.0187	0.016	0.0276	0.0021	0.0476	0.0501	0.104	0.0079	0.0538	0.1044	0.0155	0.0164	0.0055	0.0032	0.0159	0.0167	0.1247	0.0302	0.1026	0.0541	0.0049
10	rs77095329	6805920	0.78	0.545501786478432	0.92	0.387761932740255	0.0830158144565671	0.415605303304628	0.0109	0.0062	0.0863	0.0128	0.0553	0.0189	0.0163	0.0277	0.0023	0.0471	0.0506	0.1042	0.0081	0.0538	0.1047	0.0156	0.0164	0.0056	0.0033	0.0154	0.0169	0.1238	0.0302	0.1025	0.0543	0.005
10	rs10904923	6807941	0.78	0.545501786478432	0.92	0.387761932740255	0.0774171975384979	0.427397900932292	0.0109	0.0063	0.0858	0.0129	0.0552	0.019	0.0164	0.0277	0.0024	0.0468	0.0508	0.1043	0.0082	0.0539	0.1051	0.0156	0.0164	0.0057	0.0034	0.0152	0.0169	0.1232	0.0302	0.1025	0.0544	0.0051
10	rs75292198	6813426	0.78	0.545501786478432	0.92	0.387761932740255	0.0792036954697407	0.447247306307564	0.0109	0.0064	0.0856	0.0128	0.0552	0.019	0.0162	0.0278	0.0025	0.0467	0.051	0.1044	0.0083	0.0539	0.1053	0.0155	0.0163	0.0057	0.0034	0.015	0.017	0.1231	0.0302	0.1026	0.0543	0.0051
10	rs10508312	6814474	0.79	0.487570276707753	0.92	0.387761932740255	0.0814228920927938	0.446182630966478	0.0109	0.0064	0.0856	0.0128	0.0552	0.019	0.0162	0.0278	0.0025	0.0466	0.051	0.1044	0.0083	0.0539	0.1054	0.0154	0.0162	0.0057	0.0035	0.015	0.017	0.123	0.0302	0.1027	0.0542	0.0052
10	rs11254577	6817395	0.79	0.487570276707753	0.92	0.387761932740255	0.0809488636178407	0.458868764585432	0.0109	0.0065	0.0855	0.0128	0.0551	0.0191	0.0161	0.0279	0.0025	0.0466	0.0511	0.1044	0.0083	0.0539	0.1055	0.0154	0.0162	0.0057	0.0035	0.0149	0.017	0.123	0.0302	0.1027	0.0542	0.0052
10	rs4748374	6817903	0.79	0.487570276707753	0.92	0.387761932740255	0.0803195833844247	0.453649423986381	0.0109	0.0065	0.0855	0.0128	0.0548	0.0191	0.0161	0.0279	0.0026	0.0466	0.0511	0.1044	0.0083	0.054	0.1055	0.0154	0.0162	0.0057	0.0035	0.0149	0.017	0.123	0.0303	0.1027	0.0542	0.0052
10	rs2501686	6819487	0.79	0.487570276707753	0.92	0.387761932740255	0.0802299432751072	0.456190216880892	0.0109	0.0065	0.0858	0.0127	0.0548	0.0191	0.0161	0.0279	0.0026	0.0466	0.0511	0.1044	0.0083	0.0539	0.1055	0.0154	0.0162	0.0057	0.0035	0.0149	0.017	0.123	0.0303	0.1027	0.0542	0.0052
10	rs2501702	6833390	0.79	0.487570276707753	0.92	0.387761932740255	0.0894178025311945	0.48234356693159	0.0109	0.0065	0.0859	0.0126	0.0546	0.019	0.0161	0.0279	0.0027	0.0466	0.0511	0.1044	0.0085	0.054	0.1061	0.0155	0.0162	0.0058	0.0035	0.0146	0.0169	0.1229	0.0301	0.1025	0.0542	0.0051
10	rs12772401	6836361	0.79	0.487570276707753	0.92	0.387761932740255	0.0903088210385636	0.4847892551313	0.0109	0.0065	0.086	0.0126	0.0545	0.0191	0.0161	0.028	0.0027	0.0465	0.0511	0.1044	0.0085	0.054	0.1061	0.0156	0.0162	0.0058	0.0035	0.0146	0.0169	0.1228	0.0301	0.1025	0.0541	0.0051
10	rs7071031	6838259	0.79	0.487570276707753	0.91	0.431857736337621	0.0993743127421887	0.471647697668966	0.011	0.0066	0.0866	0.0124	0.0539	0.0192	0.0162	0.0283	0.0028	0.0465	0.051	0.1042	0.0085	0.0541	0.1061	0.0159	0.0161	0.0059	0.0036	0.0143	0.0169	0.1223	0.0299	0.1028	0.0541	0.0049
10	rs10795503	6845780	0.79	0.487570276707753	0.91	0.431857736337621	0.117728870799041	0.530594905762855	0.011	0.0067	0.0866	0.0122	0.0536	0.0193	0.0163	0.0284	0.0028	0.0465	0.0512	0.1041	0.0086	0.0543	0.1068	0.016	0.0161	0.0059	0.0037	0.0141	0.0167	0.1218	0.0299	0.1027	0.0541	0.0048
10	rs72770007	6845864	0.79	0.487570276707753	0.91	0.431857736337621	0.119101537157303	0.542172066832104	0.011	0.0067	0.0866	0.0122	0.0536	0.0193	0.0163	0.0284	0.0028	0.0465	0.0512	0.1041	0.0086	0.0543	0.1067	0.016	0.0161	0.0059	0.0037	0.0141	0.0167	0.1218	0.0299	0.1027	0.0541	0.0048
10	rs11254750	6853128	0.79	0.487570276707753	0.91	0.431857736337621	0.120166285192868	0.497065177401891	0.011	0.0067	0.0869	0.0122	0.0535	0.0193	0.0163	0.0284	0.0028	0.0464	0.0513	0.1039	0.0086	0.0543	0.1067	0.016	0.0161	0.0059	0.0037	0.014	0.0167	0.1218	0.0299	0.1029	0.0542	0.0048
10	rs10905001	6853325	0.79	0.487570276707753	0.91	0.431857736337621	0.119762726231017	0.495970804679418	0.011	0.0067	0.0869	0.0122	0.0535	0.0193	0.0163	0.0284	0.0028	0.0464	0.0513	0.1039	0.0086	0.0543	0.1067	0.016	0.0161	0.0059	0.0037	0.014	0.0167	0.1218	0.0299	0.1029	0.0542	0.0048
10	rs10905007	6853765	0.79	0.487570276707753	0.91	0.431857736337621	0.113474123237005	0.481121920740062	0.011	0.0067	0.0869	0.0122	0.0535	0.0193	0.0162	0.0284	0.0028	0.0464	0.0513	0.1039	0.0085	0.0543	0.1067	0.016	0.0161	0.006	0.0037	0.014	0.0166	0.1217	0.0299	0.1029	0.0542	0.0048
10	rs17141872	6856699	0.79	0.487570276707753	0.91	0.431857736337621	0.103427253232899	0.486013293769899	0.011	0.0067	0.087	0.0122	0.0534	0.0193	0.0162	0.0284	0.0028	0.0464	0.0514	0.1038	0.0085	0.0544	0.1067	0.016	0.0161	0.006	0.0037	0.014	0.0166	0.1217	0.0299	0.1029	0.0542	0.0048
10	rs11254759	6857307	0.79	0.487570276707753	0.91	0.431857736337621	0.103006909152154	0.484653299930758	0.011	0.0067	0.0869	0.0122	0.0534	0.0193	0.0162	0.0284	0.0028	0.0464	0.0514	0.1038	0.0085	0.0543	0.1067	0.016	0.0161	0.006	0.0037	0.014	0.0166	0.1218	0.0299	0.1029	0.0542	0.0048
10	rs1822282	6857786	0.79	0.487570276707753	0.91	0.431857736337621	0.103006909152154	0.485877250230223	0.011	0.0067	0.0869	0.0122	0.0534	0.0193	0.0162	0.0284	0.0028	0.0464	0.0514	0.1038	0.0085	0.0543	0.1067	0.016	0.0161	0.006	0.0037	0.014	0.0166	0.1218	0.0299	0.1029	0.0542	0.0048
10	rs17399746	6876020	0.79	0.487570276707753	0.91	0.431857736337621	0.073434913573165	0.495013734520578	0.011	0.0067	0.0868	0.0123	0.0533	0.0193	0.0159	0.0284	0.003	0.0465	0.0518	0.104	0.0083	0.0545	0.1061	0.0161	0.0162	0.0059	0.0039	0.0138	0.0166	0.1215	0.0302	0.1028	0.0539	0.0049
10	rs10905035	6883788	0.79	0.487570276707753	0.91	0.431857736337621	0.065206665427184	0.497886361064351	0.011	0.0068	0.0867	0.0124	0.0532	0.0193	0.0158	0.0284	0.003	0.0465	0.0521	0.1041	0.0082	0.0547	0.106	0.0162	0.0162	0.006	0.0039	0.0138	0.0166	0.1213	0.0304	0.1026	0.0538	0.0049
10	rs17400327	6884134	0.79	0.487570276707753	0.91	0.431857736337621	0.0652654255367443	0.492418359431714	0.011	0.0068	0.0867	0.0124	0.0532	0.0193	0.0158	0.0284	0.003	0.0465	0.0521	0.1041	0.0082	0.0547	0.106	0.0162	0.0162	0.006	0.0039	0.0138	0.0166	0.1213	0.0304	0.1026	0.0538	0.0049
10	rs17142038	6886958	0.79	0.487570276707753	0.91	0.431857736337621	0.0659929923328082	0.488055122055751	0.011	0.0068	0.0866	0.0124	0.0532	0.0192	0.0158	0.0284	0.003	0.0465	0.0521	0.1042	0.0082	0.0547	0.106	0.0162	0.0161	0.006	0.0039	0.0138	0.0165	0.1215	0.0304	0.1025	0.0538	0.0049
10	rs17142060	6894019	0.8	0.433874260405774	0.91	0.431857736337621	0.070367096290999	0.462222730471199	0.0108	0.0068	0.0864	0.0124	0.053	0.0193	0.0158	0.0285	0.0031	0.046	0.0519	0.1037	0.0083	0.055	0.1064	0.0158	0.0164	0.0059	0.004	0.014	0.0164	0.1212	0.0308	0.1024	0.0541	0.0049
10	rs72770039	6894811	0.81	0.384295662080596	0.91	0.431857736337621	0.0377055531960625	0.450311986356256	0.0106	0.0068	0.0848	0.0126	0.0525	0.0192	0.0157	0.0283	0.0036	0.0451	0.0517	0.1044	0.0084	0.0553	0.1066	0.0158	0.0168	0.0059	0.0042	0.0138	0.0163	0.1209	0.0318	0.1022	0.0548	0.0051
10	rs76193771	6899786	0.8	0.433874260405774	0.91	0.431857736337621	0.184527958968032	0.599668246421217	0.0097	0.0071	0.0773	0.0133	0.0495	0.0188	0.0154	0.0274	0.0057	0.0403	0.0501	0.1078	0.0089	0.0572	0.1076	0.0156	0.0187	0.0059	0.0052	0.0128	0.0155	0.1196	0.0366	0.1026	0.0579	0.0063
10	rs11254813	6904451	0.8	0.433874260405774	0.91	0.431857736337621	0.167547755814293	0.538678443171292	0.0098	0.0071	0.0772	0.0134	0.0495	0.0188	0.0154	0.0275	0.0057	0.0402	0.0501	0.1078	0.0089	0.0573	0.1077	0.0156	0.0187	0.0059	0.0052	0.0128	0.0155	0.1195	0.0367	0.1026	0.0579	0.0064
10	rs11254816	6906476	0.8	0.433874260405774	0.91	0.431857736337621	0.166318633646058	0.511485467607265	0.0098	0.0071	0.0771	0.0134	0.0495	0.0188	0.0154	0.0275	0.0058	0.0402	0.0501	0.1078	0.0089	0.0573	0.1077	0.0156	0.0187	0.0059	0.0052	0.0128	0.0155	0.1195	0.0367	0.1026	0.058	0.0064
10	rs7901626	6908055	0.8	0.433874260405774	0.92	0.387761932740255	0.167864669741214	0.497886361064351	0.0098	0.0071	0.077	0.0133	0.0495	0.0188	0.0154	0.0275	0.0059	0.0401	0.0501	0.1078	0.009	0.0573	0.1077	0.0156	0.0187	0.0059	0.0052	0.0128	0.0155	0.1194	0.0367	0.1026	0.0581	0.0064
10	rs10905048	6909210	0.8	0.433874260405774	0.92	0.387761932740255	0.171694890804133	0.474079254663469	0.0098	0.0071	0.077	0.0133	0.0495	0.0188	0.0154	0.0275	0.0059	0.0401	0.05	0.108	0.009	0.0573	0.1076	0.0155	0.0186	0.0059	0.0052	0.0127	0.0156	0.1197	0.0368	0.1026	0.0582	0.0064
10	rs17310025	6911590	0.8	0.433874260405774	0.92	0.387761932740255	0.186543986692467	0.483294288789375	0.0099	0.0072	0.0769	0.0133	0.0491	0.0188	0.0155	0.0277	0.006	0.0402	0.05	0.1079	0.0091	0.0568	0.1075	0.0156	0.0187	0.006	0.0052	0.0126	0.0156	0.1198	0.0368	0.1026	0.0585	0.0064
10	rs72770066	6914417	0.8	0.433874260405774	0.92	0.387761932740255	0.199176495510299	0.458600724416322	0.0099	0.0072	0.0769	0.0133	0.0487	0.0188	0.0155	0.0278	0.006	0.0402	0.0498	0.1078	0.0093	0.0564	0.1075	0.0157	0.0187	0.006	0.0053	0.0126	0.0156	0.1199	0.0368	0.1026	0.0588	0.0064
10	rs113264633	6914686	0.8	0.433874260405774	0.93	0.346822133743557	0.199643351396855	0.457662907987142	0.0099	0.0072	0.0768	0.0133	0.0487	0.0188	0.0155	0.0278	0.006	0.0402	0.0498	0.1078	0.0093	0.0564	0.1075	0.0157	0.0187	0.006	0.0053	0.0126	0.0156	0.1199	0.0368	0.1026	0.0588	0.0064
10	rs17142096	6914702	0.8	0.433874260405774	0.93	0.346822133743557	0.199643351396855	0.457662907987142	0.0099	0.0072	0.0768	0.0133	0.0487	0.0188	0.0155	0.0278	0.006	0.0402	0.0498	0.1078	0.0093	0.0564	0.1075	0.0157	0.0187	0.006	0.0053	0.0126	0.0156	0.1199	0.0368	0.1026	0.0588	0.0064
10	rs117164751	6915455	0.8	0.433874260405774	0.93	0.346822133743557	0.199176495510299	0.455119953789333	0.0099	0.0072	0.0768	0.0133	0.0487	0.0188	0.0155	0.0278	0.006	0.0401	0.0498	0.1078	0.0093	0.0564	0.1074	0.0157	0.0187	0.0061	0.0053	0.0126	0.0156	0.1201	0.0368	0.1026	0.0588	0.0064
10	rs17142104	6916953	0.8	0.433874260405774	0.93	0.346822133743557	0.204859253400398	0.465179505784026	0.0099	0.0072	0.0769	0.0132	0.0487	0.0187	0.0155	0.0278	0.006	0.0401	0.0498	0.1077	0.0093	0.0564	0.1074	0.0157	0.0186	0.0061	0.0053	0.0126	0.0156	0.1203	0.0368	0.1026	0.0588	0.0064
10	rs117673861	6918772	0.8	0.433874260405774	0.92	0.387761932740255	0.210512273663319	0.463431723938066	0.0099	0.0072	0.0768	0.0132	0.0487	0.0186	0.0155	0.0277	0.0061	0.0401	0.0497	0.1078	0.0094	0.0565	0.1074	0.0157	0.0187	0.0061	0.0053	0.0125	0.0156	0.1202	0.0369	0.1026	0.0589	0.0064
10	rs10795521	6920619	0.79	0.487570276707753	0.92	0.387761932740255	0.245376304910461	0.487918931697441	0.0099	0.0075	0.0761	0.0132	0.049	0.0181	0.0154	0.0276	0.0062	0.0397	0.0496	0.108	0.0094	0.057	0.1072	0.0159	0.0188	0.0064	0.0053	0.0123	0.0156	0.1199	0.0374	0.1025	0.0593	0.0063
10	rs11819078	6921544	0.79	0.487570276707753	0.92	0.387761932740255	0.260883089619095	0.493374143807503	0.0099	0.0075	0.0761	0.0132	0.0489	0.0181	0.0154	0.0275	0.0062	0.0397	0.0497	0.1079	0.0095	0.0573	0.1073	0.0159	0.0188	0.0064	0.0053	0.0123	0.0156	0.1197	0.0374	0.1026	0.059	0.0063
10	rs1899477	6922615	0.79	0.487570276707753	0.92	0.387761932740255	0.272818659843426	0.491872410212389	0.01	0.0076	0.0761	0.0132	0.0488	0.0181	0.0154	0.0275	0.0062	0.0397	0.0498	0.1079	0.0095	0.0574	0.1074	0.0159	0.0188	0.0064	0.0054	0.0123	0.0157	0.1197	0.0375	0.1025	0.059	0.0063
10	rs61844646	6926852	0.79	0.487570276707753	0.92	0.387761932740255	0.291526595856564	0.496244340074842	0.0099	0.0076	0.0759	0.0134	0.0489	0.0179	0.0153	0.0272	0.0063	0.0397	0.0496	0.1078	0.0094	0.0574	0.1074	0.0159	0.0187	0.0062	0.0053	0.0122	0.0156	0.1199	0.0379	0.1028	0.0593	0.0063
10	rs546899	6929145	0.8	0.433874260405774	0.92	0.387761932740255	0.379622853797637	0.489690167730821	0.0098	0.0077	0.0755	0.0136	0.0488	0.0177	0.0152	0.0267	0.0063	0.0393	0.0495	0.1076	0.0094	0.0575	0.1071	0.016	0.0187	0.006	0.0053	0.012	0.0156	0.1202	0.0389	0.1035	0.06	0.0063
10	rs59861667	6929263	0.8	0.433874260405774	0.92	0.387761932740255	0.403602735224109	0.487918931697441	0.0098	0.0077	0.0753	0.0137	0.0488	0.0178	0.0153	0.0267	0.0063	0.0393	0.0496	0.1075	0.0094	0.0575	0.107	0.016	0.0187	0.006	0.0053	0.0119	0.0156	0.1201	0.0389	0.1036	0.0601	0.0063
10	rs17311041	6930324	0.8	0.433874260405774	0.92	0.387761932740255	0.386477835029968	0.429898791629352	0.0095	0.0077	0.0752	0.014	0.049	0.0176	0.0154	0.0263	0.0061	0.0391	0.0495	0.107	0.0093	0.0569	0.1081	0.0161	0.0186	0.0057	0.0051	0.0118	0.0153	0.1204	0.0393	0.1041	0.0606	0.0061
10	rs11254854	6930655	0.8	0.433874260405774	0.93	0.346822133743557	0.402184989238463	0.414561407635708	0.0094	0.0078	0.0752	0.0141	0.049	0.0176	0.0155	0.0262	0.0061	0.039	0.0495	0.107	0.0092	0.0568	0.1084	0.0161	0.0186	0.0056	0.0051	0.0118	0.0153	0.1205	0.0394	0.1043	0.0607	0.006
10	rs10905058	6933139	0.8	0.433874260405774	0.93	0.346822133743557	0.347021909919999	0.3270072889463	0.0092	0.008	0.076	0.0145	0.0488	0.0173	0.0153	0.0263	0.0056	0.0386	0.0492	0.1067	0.0089	0.0557	0.1106	0.0162	0.0183	0.0052	0.0047	0.012	0.0147	0.1209	0.0396	0.105	0.0613	0.0054
10	rs2501674	6937822	0.8	0.433874260405774	0.93	0.346822133743557	0.314381886985309	0.269598107849824	0.009	0.0081	0.0755	0.0149	0.0489	0.0174	0.0157	0.0259	0.0053	0.0386	0.0488	0.1062	0.0087	0.0551	0.1131	0.0164	0.0185	0.0049	0.0044	0.0121	0.0144	0.1208	0.0399	0.1052	0.0612	0.0052
10	rs2490681	6939944	0.8	0.433874260405774	0.93	0.346822133743557	0.301593358612973	0.270864990982029	0.0089	0.008	0.0756	0.0149	0.0489	0.0174	0.0159	0.0259	0.0053	0.0387	0.0487	0.1063	0.0086	0.0549	0.1132	0.0164	0.0186	0.0048	0.0044	0.0121	0.0142	0.1208	0.0399	0.1052	0.0613	0.0052
10	rs7079649	6940614	0.8	0.433874260405774	0.93	0.346822133743557	0.299886719202155	0.265464863944612	0.0089	0.008	0.0757	0.015	0.0489	0.0174	0.0159	0.026	0.0052	0.0387	0.0488	0.1063	0.0085	0.0549	0.113	0.0164	0.0186	0.0048	0.0044	0.0121	0.0142	0.1208	0.04	0.1052	0.0614	0.0051
10	rs11254864	6941948	0.8	0.433874260405774	0.93	0.346822133743557	0.328726390064156	0.253750074403435	0.0089	0.0081	0.0756	0.015	0.0489	0.0173	0.0158	0.0259	0.0052	0.0389	0.0487	0.106	0.0086	0.0549	0.1134	0.0163	0.0186	0.0047	0.0044	0.0122	0.0142	0.1208	0.0401	0.1053	0.0613	0.0051
10	rs4630200	6942155	0.8	0.433874260405774	0.93	0.346822133743557	0.305808623015878	0.257485285814988	0.009	0.0081	0.0756	0.0151	0.0489	0.0173	0.0158	0.0258	0.0051	0.0395	0.0489	0.1058	0.0087	0.0547	0.1134	0.0164	0.0185	0.0046	0.0042	0.0124	0.0144	0.121	0.0399	0.1051	0.061	0.005
10	rs34253260	6942436	0.8	0.433874260405774	0.93	0.346822133743557	0.302717661272696	0.231926527841757	0.0091	0.0081	0.0756	0.0151	0.0485	0.017	0.0157	0.0254	0.005	0.04	0.0493	0.1055	0.0086	0.0542	0.1145	0.0168	0.0185	0.0045	0.004	0.0124	0.0148	0.1216	0.0396	0.1048	0.0607	0.005
10	rs2501677	6946752	0.8	0.433874260405774	0.92	0.387761932740255	0.243762801394318	0.208200494923219	0.009	0.0079	0.076	0.0152	0.0482	0.017	0.0151	0.0257	0.0045	0.0399	0.0491	0.1054	0.0084	0.0544	0.1164	0.0173	0.0185	0.0044	0.0039	0.0125	0.0145	0.1216	0.0391	0.104	0.0615	0.0048
10	rs11254875	6950643	0.8	0.433874260405774	0.92	0.387761932740255	0.244459814397125	0.218880969822173	0.009	0.0078	0.0762	0.0152	0.0482	0.017	0.0151	0.0258	0.0044	0.0399	0.0491	0.1052	0.0084	0.0544	0.1169	0.0174	0.0185	0.0044	0.0039	0.0125	0.0144	0.1214	0.0391	0.1038	0.0616	0.0048
10	rs2892350	6955145	0.8	0.433874260405774	0.91	0.431857736337621	0.237839465271857	0.196659018326756	0.0088	0.0077	0.0766	0.0151	0.0483	0.0171	0.015	0.0259	0.0042	0.0398	0.0489	0.105	0.0084	0.0542	0.1175	0.0175	0.0185	0.0044	0.004	0.0125	0.0145	0.121	0.0391	0.1039	0.0617	0.0048
10	rs10795523	6956478	0.8	0.433874260405774	0.91	0.431857736337621	0.267753081352427	0.158368059185819	0.0083	0.0077	0.0778	0.015	0.048	0.017	0.015	0.0259	0.0037	0.0399	0.0492	0.1042	0.0083	0.054	0.1184	0.018	0.0189	0.0044	0.004	0.0125	0.0141	0.1205	0.0398	0.1034	0.0617	0.0045
10	rs2804119	6959039	0.79	0.487570276707753	0.91	0.431857736337621	0.20198694663557	0.109692882487051	0.0077	0.0077	0.0787	0.0149	0.0482	0.0167	0.015	0.0259	0.0033	0.0396	0.0495	0.1042	0.0079	0.0537	0.1189	0.0183	0.0189	0.0043	0.0037	0.013	0.0143	0.1206	0.0404	0.1033	0.0614	0.0043
10	rs2501682	6959853	0.79	0.487570276707753	0.91	0.431857736337621	0.198322206262488	0.103202680493299	0.0076	0.0077	0.0788	0.0149	0.0483	0.0167	0.015	0.0259	0.0033	0.0396	0.0495	0.1041	0.0079	0.0536	0.1192	0.0183	0.0189	0.0044	0.0037	0.0131	0.0143	0.1205	0.0405	0.1032	0.0612	0.0043
10	rs79403713	6960833	0.79	0.487570276707753	0.9	0.479198205640863	0.181601263343001	0.105597853567557	0.0075	0.0077	0.0788	0.0149	0.0484	0.0167	0.0151	0.0259	0.0032	0.0395	0.0494	0.1041	0.0078	0.0537	0.1192	0.0184	0.0188	0.0044	0.0036	0.0131	0.0143	0.1206	0.0405	0.1031	0.0612	0.0043
10	rs1832635	6971455	0.8	0.433874260405774	0.91	0.431857736337621	0.132170252797856	0.084220632096698	0.0073	0.008	0.0789	0.0149	0.0484	0.0165	0.0155	0.0257	0.0031	0.0394	0.0493	0.104	0.0075	0.0534	0.1201	0.0191	0.0185	0.0045	0.0035	0.0135	0.0143	0.1208	0.0405	0.1027	0.0609	0.004
10	rs2486879	6974647	0.8	0.433874260405774	0.91	0.431857736337621	0.111479188687663	0.0753165075465166	0.0072	0.008	0.0789	0.015	0.0485	0.0165	0.0154	0.0258	0.0031	0.0393	0.0494	0.104	0.0072	0.0534	0.1204	0.019	0.0185	0.0044	0.0035	0.0136	0.0144	0.1207	0.0408	0.1028	0.0607	0.004
10	rs17404332	6975531	0.8	0.433874260405774	0.91	0.431857736337621	0.104747705347177	0.0770648527053076	0.0072	0.008	0.079	0.0149	0.0485	0.0165	0.0154	0.0258	0.003	0.0393	0.0493	0.104	0.0071	0.0537	0.1203	0.0191	0.0186	0.0044	0.0035	0.0136	0.0144	0.1206	0.0409	0.1028	0.0605	0.004
10	rs10905070	6977250	0.8	0.433874260405774	0.91	0.431857736337621	0.0926222399815101	0.0807596632599338	0.0072	0.008	0.0792	0.0149	0.0485	0.0165	0.0154	0.0258	0.003	0.0393	0.0493	0.1038	0.0071	0.0537	0.1202	0.019	0.0188	0.0047	0.0035	0.0136	0.0144	0.1204	0.0409	0.1028	0.0603	0.004
10	rs2259953	6979619	0.8	0.433874260405774	0.91	0.431857736337621	0.0945245097114754	0.0668939645962369	0.0071	0.0076	0.0805	0.0147	0.0486	0.0159	0.0165	0.0268	0.0016	0.0381	0.0487	0.1038	0.0064	0.0551	0.1198	0.0188	0.0181	0.0043	0.0033	0.015	0.0151	0.1207	0.0414	0.1035	0.0603	0.0028
10	rs12357428	6980386	0.8	0.433874260405774	0.91	0.431857736337621	0.0969303716955374	0.0659305037042551	0.0071	0.0075	0.0809	0.0146	0.0488	0.0155	0.0164	0.0269	0.0015	0.0377	0.0484	0.1045	0.0064	0.0553	0.1197	0.0186	0.0173	0.0045	0.0032	0.0153	0.0151	0.1213	0.0416	0.1035	0.0599	0.0027
10	rs11254897	6984926	0.81	0.384295662080596	0.9	0.479198205640863	0.125992426223713	0.149965144010172	0.007	0.007	0.0816	0.0145	0.0493	0.0139	0.0164	0.0277	0.0012	0.036	0.0481	0.1065	0.0058	0.0558	0.1209	0.018	0.0151	0.0053	0.0029	0.0166	0.0157	0.1228	0.0414	0.103	0.0593	0.0022
10	rs7086862	6985007	0.81	0.384295662080596	0.9	0.479198205640863	0.123395321098736	0.116419935678412	0.007	0.007	0.0815	0.0146	0.0492	0.0139	0.0164	0.0277	0.0012	0.036	0.0481	0.1066	0.0058	0.0558	0.121	0.018	0.0152	0.0053	0.0029	0.0167	0.0157	0.1228	0.0414	0.1029	0.0593	0.0022
10	rs10905075	6999765	0.8	0.433874260405774	0.9	0.479198205640863	0.0973350473729233	0.118060459818435	0.0071	0.0069	0.0816	0.0145	0.0481	0.0138	0.0164	0.0281	0.0013	0.0358	0.0483	0.1077	0.0057	0.056	0.1209	0.018	0.0152	0.0052	0.0029	0.0167	0.0157	0.123	0.0409	0.1034	0.0591	0.0022
10	rs7070650	7001118	0.8	0.433874260405774	0.9	0.479198205640863	0.0861906957564351	0.114274638634281	0.0071	0.0069	0.0815	0.0145	0.048	0.0138	0.0165	0.0281	0.0013	0.0359	0.0486	0.1078	0.0056	0.0558	0.1208	0.0181	0.0152	0.0052	0.0029	0.0166	0.016	0.1232	0.0407	0.1033	0.0588	0.0022
10	rs11254904	7002323	0.81	0.384295662080596	0.9	0.479198205640863	0.0868018210827067	0.129066862162823	0.0071	0.0069	0.0816	0.0146	0.048	0.0139	0.0165	0.0281	0.0013	0.0359	0.0486	0.1078	0.0056	0.0558	0.1209	0.0182	0.0151	0.0052	0.0029	0.0166	0.016	0.123	0.0407	0.1032	0.0588	0.0022
10	rs11254907	7006503	0.81	0.384295662080596	0.9	0.479198205640863	0.0816265903481155	0.108852299542982	0.0072	0.007	0.0817	0.0147	0.0468	0.0136	0.0165	0.0284	0.0014	0.0364	0.0485	0.1085	0.0054	0.056	0.1209	0.0179	0.015	0.0054	0.0026	0.0164	0.0162	0.1236	0.0405	0.1028	0.0586	0.0022
10	rs7911301	7007508	0.81	0.384295662080596	0.89	0.529866637543626	0.0779437966505664	0.0973489153999478	0.0073	0.007	0.0817	0.0147	0.0464	0.0136	0.0165	0.0285	0.0014	0.0365	0.0486	0.1087	0.0054	0.056	0.121	0.0179	0.015	0.0054	0.0026	0.0164	0.0163	0.1239	0.0404	0.1027	0.0586	0.0023
10	rs72638724	7008503	0.81	0.384295662080596	0.88	0.583941145430028	0.079515133655214	0.0937586430663705	0.0073	0.007	0.0817	0.0146	0.0464	0.0136	0.0165	0.0285	0.0014	0.0365	0.0486	0.1087	0.0054	0.0561	0.121	0.0178	0.015	0.0054	0.0026	0.0164	0.0162	0.1239	0.0404	0.1027	0.0586	0.0023
10	rs78227482	7014356	0.81	0.384295662080596	0.88	0.583941145430028	0.0913270345224414	0.111042965294375	0.0075	0.0069	0.0814	0.0146	0.0463	0.0133	0.0163	0.0283	0.0016	0.0366	0.0479	0.1087	0.0055	0.0564	0.1212	0.0177	0.0148	0.0055	0.0026	0.0164	0.0161	0.1245	0.0407	0.1026	0.0585	0.0025
10	rs11254915	7015736	0.81	0.384295662080596	0.88	0.583941145430028	0.0907200850988227	0.0986382017012408	0.0075	0.0069	0.0813	0.0146	0.0463	0.0132	0.0163	0.0283	0.0017	0.0366	0.0478	0.1087	0.0056	0.0564	0.1212	0.0177	0.0148	0.0055	0.0026	0.0164	0.0161	0.1246	0.0408	0.1026	0.0585	0.0025
10	rs10905077	7020859	0.81	0.384295662080596	0.88	0.583941145430028	0.0919365449113734	0.127370324927929	0.0077	0.0067	0.0819	0.0145	0.0466	0.0131	0.0162	0.0281	0.0017	0.0368	0.0484	0.1088	0.0057	0.0562	0.1207	0.0174	0.0147	0.0055	0.0026	0.0165	0.016	0.125	0.0408	0.102	0.0582	0.0025
10	rs7087942	7023235	0.81	0.384295662080596	0.88	0.583941145430028	0.0903329803079471	0.125859462120879	0.0077	0.0068	0.0819	0.0146	0.0466	0.013	0.0162	0.028	0.0017	0.0368	0.0485	0.1088	0.0057	0.0561	0.1207	0.0174	0.0147	0.0055	0.0026	0.0164	0.016	0.1251	0.0408	0.1019	0.0582	0.0025
10	rs11254923	7025379	0.81	0.384295662080596	0.88	0.583941145430028	0.0907927838932328	0.127281264844169	0.0077	0.0068	0.082	0.0147	0.0467	0.0131	0.0162	0.028	0.0017	0.0368	0.0485	0.1087	0.0057	0.0561	0.1204	0.0174	0.0146	0.0055	0.0026	0.0162	0.016	0.125	0.0408	0.1019	0.0586	0.0025
10	rs2015434	7027011	0.81	0.384295662080596	0.88	0.583941145430028	0.0865194218569478	0.158368059185819	0.0077	0.0068	0.0821	0.0148	0.0468	0.0132	0.0162	0.028	0.0017	0.037	0.0485	0.1087	0.0057	0.056	0.1202	0.0175	0.0146	0.0055	0.0026	0.0162	0.0159	0.1249	0.0408	0.1019	0.0584	0.0025
10	rs73622422	7031340	0.81	0.384295662080596	0.88	0.583941145430028	0.0880560924913025	0.182598724583481	0.0078	0.0068	0.0825	0.0147	0.0467	0.0125	0.0161	0.0282	0.0017	0.0368	0.049	0.1097	0.0055	0.0558	0.1196	0.0174	0.0146	0.0053	0.0026	0.0168	0.0159	0.1247	0.0402	0.1022	0.0585	0.0025
10	rs2211065	7036949	0.81	0.384295662080596	0.87	0.641494868499257	0.0936321022164462	0.200935053612401	0.0079	0.0069	0.0826	0.0148	0.0467	0.0124	0.0161	0.0283	0.0017	0.0367	0.049	0.1097	0.0054	0.0557	0.1196	0.0174	0.0145	0.0052	0.0027	0.0169	0.0158	0.1248	0.04	0.1021	0.0586	0.0025
10	rs17142347	7038262	0.81	0.384295662080596	0.87	0.641494868499257	0.0895378834733846	0.18330847945307	0.0079	0.0069	0.0827	0.0148	0.0466	0.0123	0.0162	0.0283	0.0017	0.0367	0.049	0.1096	0.0054	0.0557	0.1196	0.0174	0.0145	0.0052	0.0027	0.0169	0.0158	0.1248	0.04	0.1021	0.0586	0.0025
10	rs2804133	7039552	0.82	0.338707801994422	0.87	0.641494868499257	0.0833367708853058	0.176153648403941	0.0081	0.0069	0.0827	0.0149	0.0466	0.0123	0.0162	0.0284	0.0017	0.0367	0.049	0.1097	0.0054	0.0556	0.1196	0.0174	0.0145	0.0051	0.0027	0.0169	0.0158	0.1247	0.0399	0.1022	0.0587	0.0025
10	rs2211066	7041411	0.82	0.338707801994422	0.87	0.641494868499257	0.084906974482429	0.191177626640573	0.0081	0.0069	0.0828	0.0149	0.0466	0.0123	0.0162	0.0285	0.0017	0.0366	0.0489	0.1097	0.0054	0.0556	0.1195	0.0174	0.0145	0.0051	0.0027	0.0169	0.0159	0.1245	0.0398	0.1023	0.0587	0.0025
10	rs55684811	7041621	0.82	0.338707801994422	0.86	0.702596200902853	0.0850464206132238	0.198949632167087	0.0081	0.0069	0.0829	0.0149	0.0467	0.0123	0.0162	0.0285	0.0017	0.0366	0.0488	0.1097	0.0054	0.0556	0.1195	0.0174	0.0145	0.0051	0.0027	0.0169	0.0159	0.1246	0.0398	0.1023	0.0587	0.0025
10	rs7070721	7042059	0.81	0.384295662080596	0.87	0.641494868499257	0.0844432073848052	0.209897476102261	0.0081	0.0069	0.0829	0.0149	0.0468	0.0123	0.0162	0.0285	0.0017	0.0365	0.0488	0.1095	0.0053	0.0555	0.1196	0.0173	0.0145	0.0051	0.0027	0.0169	0.0159	0.1247	0.0398	0.1023	0.0587	0.0025
10	rs12573171	7048483	0.83	0.29697514221559	0.87	0.641494868499257	0.0843043931090326	0.12347371658038	0.008	0.0076	0.083	0.0148	0.0467	0.0123	0.0162	0.0283	0.0017	0.0364	0.049	0.1105	0.0057	0.0554	0.1176	0.0174	0.0146	0.0052	0.0028	0.0172	0.0163	0.1244	0.0394	0.1029	0.0585	0.0022
10	rs12569867	7048653	0.83	0.29697514221559	0.87	0.641494868499257	0.0873210739927227	0.160881814645972	0.008	0.0078	0.0828	0.0146	0.0466	0.0124	0.0161	0.0282	0.0017	0.0364	0.0492	0.1112	0.0056	0.0554	0.1169	0.0173	0.0146	0.0052	0.0027	0.0174	0.0164	0.1244	0.0392	0.1032	0.0585	0.002
10	rs76875093	7052893	0.82	0.338707801994422	0.87	0.641494868499257	0.146036061964239	0.166735908740984	0.0072	0.0103	0.0797	0.0135	0.0456	0.0129	0.0162	0.0271	0.0012	0.0359	0.0492	0.1155	0.0048	0.0558	0.1102	0.0168	0.015	0.005	0.0024	0.0179	0.0171	0.1261	0.0382	0.1088	0.0596	0.0016
10	rs79332722	7055392	0.82	0.338707801994422	0.87	0.641494868499257	0.120108583117399	0.158368059185819	0.0072	0.0104	0.0796	0.0134	0.0456	0.0129	0.0162	0.0271	0.0012	0.0359	0.0492	0.1156	0.0047	0.0558	0.1099	0.0168	0.015	0.005	0.0024	0.018	0.0172	0.1262	0.0382	0.1088	0.0597	0.0016
10	rs35449345	7058686	0.82	0.338707801994422	0.87	0.641494868499257	0.122459069551809	0.143585361395857	0.0072	0.0105	0.0794	0.0132	0.0456	0.0129	0.0161	0.0271	0.0012	0.0356	0.0493	0.1158	0.0047	0.0559	0.1099	0.0168	0.015	0.005	0.0024	0.0181	0.0172	0.1263	0.0381	0.1089	0.0601	0.0016
10	rs10905093	7059026	0.82	0.338707801994422	0.87	0.641494868499257	0.120541761475845	0.1368491957257	0.0072	0.0105	0.0794	0.0132	0.0456	0.0129	0.0161	0.0271	0.0012	0.0356	0.0493	0.1158	0.0047	0.0559	0.1098	0.0168	0.015	0.005	0.0024	0.0181	0.0173	0.1263	0.0381	0.1089	0.0602	0.0016
10	rs35452953	7059290	0.82	0.338707801994422	0.88	0.583941145430028	0.122546658624723	0.150343530873822	0.0072	0.0105	0.0794	0.0132	0.0456	0.0129	0.0161	0.0271	0.0012	0.0355	0.0493	0.1158	0.0047	0.0559	0.1099	0.0168	0.015	0.005	0.0024	0.0181	0.0173	0.1263	0.0381	0.1089	0.0602	0.0016
10	rs79720899	7061787	0.82	0.338707801994422	0.87	0.641494868499257	0.129859056777778	0.150248902051646	0.0072	0.0105	0.0794	0.0132	0.0457	0.0129	0.0161	0.0271	0.0012	0.0353	0.0493	0.1158	0.0047	0.0559	0.1102	0.0168	0.0149	0.005	0.0024	0.0181	0.0173	0.1263	0.0381	0.109	0.0601	0.0016
10	rs17322177	7073178	0.82	0.338707801994422	0.87	0.641494868499257	0.244024052995977	0.191692494967594	0.0071	0.0105	0.0768	0.012	0.0459	0.0134	0.016	0.027	9e-04	0.0354	0.0508	0.1191	0.0044	0.0561	0.1101	0.0175	0.0139	0.0048	0.0023	0.0187	0.0179	0.1262	0.0378	0.108	0.0599	0.0013
10	rs17142378	7073459	0.82	0.338707801994422	0.87	0.641494868499257	0.26097344943912	0.162046727378136	0.0071	0.0105	0.0765	0.0118	0.046	0.0135	0.0157	0.027	9e-04	0.0349	0.051	0.1197	0.0044	0.0562	0.1103	0.0176	0.014	0.0048	0.0023	0.0188	0.018	0.1262	0.0377	0.1078	0.0598	0.0013
10	rs35832749	7079152	0.81	0.384295662080596	0.87	0.641494868499257	0.268028061995042	0.248572250592162	0.007	0.0104	0.0762	0.0113	0.0466	0.0136	0.0156	0.0276	7e-04	0.0346	0.0519	0.1206	0.004	0.0566	0.1109	0.0177	0.0137	0.0047	0.0021	0.0188	0.0181	0.1262	0.0378	0.1072	0.0587	0.0011
10	rs12573824	7081025	0.81	0.384295662080596	0.87	0.641494868499257	0.249325465390198	0.210854034223391	0.007	0.0104	0.076	0.0113	0.0467	0.0136	0.0155	0.0276	7e-04	0.0346	0.052	0.1205	0.004	0.0567	0.1109	0.0177	0.0137	0.0047	0.0021	0.0188	0.0181	0.1263	0.0381	0.1072	0.0587	0.0011
10	rs11254966	7081699	0.81	0.384295662080596	0.87	0.641494868499257	0.238828282437995	0.180273342860858	0.007	0.0104	0.076	0.0113	0.0467	0.0137	0.0156	0.0276	7e-04	0.0346	0.052	0.1205	0.004	0.0567	0.1109	0.0178	0.0137	0.0047	0.0021	0.0188	0.0181	0.1263	0.0382	0.1072	0.0586	0.0011
10	rs17419944	7083438	0.81	0.384295662080596	0.87	0.641494868499257	0.228327812310221	0.154719472733472	0.007	0.0104	0.076	0.0114	0.0466	0.0137	0.0155	0.0276	7e-04	0.0345	0.052	0.1205	0.004	0.0567	0.1109	0.0178	0.0137	0.0047	0.0021	0.0189	0.0181	0.1262	0.0382	0.1072	0.0585	0.0011
10	rs10905099	7089016	0.81	0.384295662080596	0.86	0.702596200902853	0.21329052261302	0.134478707728928	0.0069	0.0103	0.0762	0.0115	0.0464	0.014	0.0155	0.0276	7e-04	0.0345	0.0518	0.1205	0.0039	0.0564	0.1108	0.0181	0.0139	0.0048	0.0021	0.0191	0.0181	0.1262	0.0381	0.1072	0.0582	0.0011
10	rs76424690	7089294	0.81	0.384295662080596	0.86	0.702596200902853	0.210472159917466	0.132756080473804	0.0069	0.0103	0.0763	0.0115	0.0464	0.014	0.0155	0.0276	7e-04	0.0345	0.0518	0.1205	0.0039	0.0564	0.1108	0.0181	0.0139	0.0048	0.0021	0.0191	0.0181	0.1262	0.0381	0.1072	0.0582	0.0011
10	rs77158703	7093576	0.81	0.384295662080596	0.86	0.702596200902853	0.215926463487442	0.126036861781843	0.0069	0.0103	0.0763	0.0115	0.0464	0.0141	0.0154	0.0276	7e-04	0.0343	0.0518	0.1205	0.0039	0.0563	0.1109	0.0184	0.014	0.0049	0.0021	0.0191	0.018	0.1261	0.0381	0.1072	0.0581	0.0011
10	rs4747394	7097539	0.81	0.384295662080596	0.86	0.702596200902853	0.208113073636537	0.114873793652153	0.0069	0.0103	0.0763	0.0116	0.0463	0.0142	0.0154	0.0276	7e-04	0.0343	0.0517	0.1206	0.004	0.0562	0.111	0.0185	0.0141	0.0049	0.0021	0.0192	0.0179	0.1261	0.0381	0.1071	0.058	0.0011
10	rs118055686	7098472	0.81	0.384295662080596	0.86	0.702596200902853	0.212362161654258	0.117714364705915	0.0069	0.0103	0.0763	0.0116	0.0463	0.0142	0.0154	0.0275	7e-04	0.0343	0.0517	0.1206	0.004	0.0562	0.111	0.0185	0.0141	0.005	0.0021	0.0192	0.0179	0.1261	0.0381	0.1071	0.0579	0.0011
10	rs12761857	7105868	0.81	0.384295662080596	0.86	0.702596200902853	0.208990979540589	0.120493846665472	0.0069	0.0103	0.0766	0.0117	0.0462	0.0144	0.0155	0.0274	7e-04	0.0342	0.0516	0.1207	0.004	0.0561	0.1112	0.0185	0.014	0.005	0.0021	0.0192	0.0178	0.1261	0.038	0.1072	0.0577	0.0011
10	rs61337146	7112725	0.81	0.384295662080596	0.85	0.767309033253442	0.258584665509436	0.139326887209051	0.007	0.0108	0.0759	0.0118	0.0466	0.0148	0.0159	0.0271	8e-04	0.0337	0.0522	0.1203	0.0041	0.0564	0.1108	0.0191	0.014	0.0052	0.0022	0.0192	0.0176	0.1256	0.0372	0.1072	0.0573	0.0011
10	rs9424004	7116448	0.81	0.384295662080596	0.85	0.767309033253442	0.248225005729673	0.113932799670477	0.007	0.0109	0.0759	0.0122	0.0465	0.0153	0.0162	0.0271	9e-04	0.0334	0.0521	0.1198	0.004	0.0564	0.1105	0.0198	0.0142	0.0053	0.0022	0.0192	0.0175	0.1251	0.0371	0.1074	0.0571	0.001
10	rs77095939	7118081	0.81	0.384295662080596	0.86	0.702596200902853	0.249457699884853	0.107011778582381	0.007	0.0109	0.0759	0.0122	0.0464	0.0153	0.0163	0.0271	9e-04	0.0334	0.052	0.1198	0.004	0.0564	0.1105	0.0198	0.0142	0.0054	0.0022	0.0192	0.0175	0.125	0.0371	0.1074	0.0571	0.001
10	rs7086664	7123422	0.81	0.384295662080596	0.86	0.702596200902853	0.250914814982002	0.113420772579383	0.007	0.0109	0.0759	0.0123	0.0464	0.0151	0.0163	0.0271	9e-04	0.0333	0.052	0.1198	0.004	0.0565	0.1105	0.0199	0.0143	0.0054	0.0022	0.0192	0.0175	0.1248	0.037	0.1075	0.0569	0.001
10	rs7068248	7123507	0.81	0.384295662080596	0.86	0.702596200902853	0.249369539285663	0.110704851781014	0.007	0.0109	0.0759	0.0123	0.0464	0.0151	0.0163	0.0271	9e-04	0.0333	0.052	0.1198	0.004	0.0565	0.1105	0.0199	0.0143	0.0054	0.0022	0.0192	0.0175	0.1248	0.037	0.1075	0.0569	0.001
10	rs10905104	7131802	0.81	0.384295662080596	0.86	0.702596200902853	0.238183144732527	0.101645008448666	0.0071	0.0109	0.0759	0.0123	0.0463	0.0152	0.0164	0.027	0.001	0.0333	0.0519	0.1198	0.004	0.0559	0.1108	0.02	0.0144	0.0055	0.0022	0.0193	0.0175	0.1251	0.0369	0.1074	0.0565	0.001
10	rs78112935	7139607	0.81	0.384295662080596	0.86	0.702596200902853	0.229799821993013	0.0838416024055683	0.0071	0.011	0.0758	0.0126	0.0462	0.0154	0.0165	0.027	0.0011	0.0331	0.0519	0.1199	0.004	0.0556	0.1108	0.0201	0.0147	0.0055	0.0021	0.0194	0.0176	0.1247	0.0367	0.1071	0.0565	0.0012
10	rs10437543	7143430	0.81	0.384295662080596	0.86	0.702596200902853	0.20715773654102	0.0929680434291591	0.0072	0.0111	0.0758	0.0128	0.0462	0.0156	0.0166	0.027	0.0012	0.033	0.0518	0.1199	0.0039	0.0554	0.1106	0.0201	0.015	0.0056	0.0021	0.0196	0.0176	0.1244	0.0367	0.1067	0.0565	0.0013
10	rs10508323	7145677	0.81	0.384295662080596	0.85	0.767309033253442	0.208551765925686	0.108014202389962	0.0072	0.0111	0.0757	0.0128	0.0462	0.0156	0.0166	0.027	0.0012	0.0329	0.0518	0.1198	0.0039	0.0554	0.1107	0.0201	0.0151	0.0055	0.0021	0.0197	0.0176	0.1244	0.0367	0.1067	0.0565	0.0013
10	rs2388030	7150098	0.81	0.384295662080596	0.85	0.767309033253442	0.211838443472894	0.138774884672921	0.0072	0.0111	0.0756	0.0129	0.0462	0.0157	0.0166	0.027	0.0013	0.0329	0.0517	0.1198	0.0039	0.0554	0.1109	0.0202	0.0151	0.0056	0.0021	0.0198	0.0176	0.1245	0.0366	0.1067	0.0563	0.0013
10	rs2388032	7151840	0.81	0.384295662080596	0.84	0.835693000351761	0.216455833751801	0.18057607191165	0.0072	0.0111	0.0756	0.013	0.0462	0.0157	0.0165	0.027	0.0013	0.0328	0.0518	0.1197	0.0039	0.0553	0.1108	0.0201	0.0152	0.0056	0.0021	0.0199	0.0176	0.1246	0.0366	0.1066	0.0562	0.0013
10	rs10905106	7154864	0.81	0.384295662080596	0.84	0.835693000351761	0.237581885556993	0.346817690895416	0.0073	0.0111	0.0754	0.0131	0.0462	0.0158	0.0166	0.0271	0.0013	0.0328	0.0517	0.1193	0.0039	0.0553	0.1108	0.0204	0.0153	0.0057	0.0021	0.0199	0.0176	0.1245	0.0365	0.1064	0.0563	0.0013
10	rs2762576	7157486	0.81	0.384295662080596	0.84	0.835693000351761	0.249589972803466	0.117368653990586	0.0076	0.0111	0.0741	0.0139	0.0455	0.017	0.0172	0.0273	0.0016	0.0328	0.0516	0.1179	0.0039	0.0552	0.1098	0.0228	0.0158	0.0058	0.0022	0.0207	0.0179	0.1231	0.0358	0.1049	0.0559	0.0017
10	rs77353665	7157851	0.81	0.384295662080596	0.84	0.835693000351761	0.252554076422487	0.132846540895029	0.0076	0.0111	0.0741	0.0139	0.0454	0.017	0.0172	0.0273	0.0016	0.0328	0.0515	0.1179	0.0039	0.0552	0.1098	0.0228	0.0158	0.0058	0.0022	0.0207	0.0179	0.1234	0.0358	0.1049	0.0558	0.0017
10	rs79140987	7161178	0.81	0.384295662080596	0.85	0.767309033253442	0.2259835353307	0.113506049421752	0.0079	0.0111	0.073	0.0148	0.0447	0.0188	0.018	0.0271	0.0019	0.0327	0.0507	0.1176	0.0037	0.0548	0.1097	0.024	0.0162	0.006	0.0024	0.0213	0.0182	0.1229	0.0351	0.1029	0.0555	0.002
10	rs58114509	7161243	0.81	0.384295662080596	0.85	0.767309033253442	0.190348493192319	0.148832041487617	0.0079	0.0112	0.0727	0.0146	0.0448	0.0186	0.018	0.0274	0.0019	0.0329	0.0508	0.1179	0.0037	0.0552	0.1093	0.0242	0.016	0.0056	0.0024	0.0212	0.0185	0.1227	0.0352	0.1029	0.0555	0.002
10	rs10508324	7165087	0.81	0.384295662080596	0.84	0.835693000351761	0.148777495186731	0.225699239170223	0.0083	0.0108	0.0723	0.0155	0.0446	0.0195	0.0187	0.0268	0.002	0.0342	0.0508	0.1179	0.004	0.0558	0.1085	0.0241	0.0166	0.0057	0.0024	0.0216	0.0189	0.1208	0.0348	0.1028	0.0535	0.0022
10	rs2762570	7165796	0.81	0.384295662080596	0.84	0.835693000351761	0.135621150225416	0.231378080331614	0.0083	0.0108	0.0724	0.0155	0.0445	0.0194	0.0187	0.0268	0.002	0.0343	0.0509	0.1179	0.004	0.0558	0.1085	0.0241	0.0166	0.0057	0.0025	0.0216	0.0189	0.1208	0.0348	0.1028	0.0535	0.0022
10	rs17331013	7167104	0.81	0.384295662080596	0.84	0.835693000351761	0.156980444571151	0.39525088067343	0.0083	0.0108	0.0724	0.0155	0.0445	0.0195	0.0187	0.0268	0.002	0.0343	0.0509	0.1178	0.004	0.0558	0.1083	0.0241	0.0166	0.0057	0.0025	0.0218	0.0189	0.1207	0.0348	0.1028	0.0535	0.0022
10	rs11255017	7168150	0.81	0.384295662080596	0.84	0.835693000351761	0.187519156057907	0.535748135494498	0.0083	0.0108	0.0723	0.0158	0.0445	0.0194	0.0187	0.0268	0.002	0.0343	0.0509	0.1176	0.0041	0.0558	0.1081	0.0241	0.0166	0.0057	0.0025	0.0218	0.0189	0.1207	0.0348	0.1028	0.0534	0.0022
10	rs80134189	7169537	0.81	0.384295662080596	0.84	0.835693000351761	0.213573519328484	0.358788674654465	0.0083	0.0107	0.0728	0.0159	0.0447	0.0196	0.0187	0.0267	0.002	0.0346	0.0507	0.1172	0.004	0.0552	0.1078	0.0242	0.0169	0.0056	0.0025	0.022	0.0188	0.1214	0.0345	0.1028	0.0527	0.0022
10	rs34137399	7172673	0.81	0.384295662080596	0.82	0.983693090035176	0.0711519922956198	0.231158818895089	0.0085	0.0104	0.0741	0.0166	0.045	0.0202	0.019	0.0268	0.002	0.0359	0.0501	0.1156	0.004	0.0531	0.1066	0.0246	0.0182	0.0054	0.0026	0.0229	0.0187	0.1238	0.0335	0.103	0.0498	0.0023
10	rs7094006	7174215	0.79	0.487570276707753	0.82	0.983693090035176	0.0573920014218339	0.67629275217107	0.0089	0.0096	0.0783	0.0182	0.0434	0.0214	0.0179	0.0272	0.0019	0.0379	0.0487	0.1143	0.0045	0.0507	0.1073	0.024	0.02	0.0043	0.0029	0.0236	0.0174	0.1256	0.0313	0.1041	0.0471	0.0024
10	rs72773836	7174865	0.79	0.487570276707753	0.82	0.983693090035176	0.0691393049837623	0.705023318079175	0.0089	0.0096	0.0783	0.0182	0.0433	0.0214	0.0179	0.0271	0.0019	0.0379	0.0486	0.1143	0.0045	0.0507	0.1072	0.024	0.02	0.0043	0.0029	0.0236	0.0174	0.1257	0.0313	0.1042	0.0471	0.0024
10	rs117013417	7175451	0.79	0.487570276707753	0.82	0.983693090035176	0.0777021532947439	0.814347993046968	0.0089	0.0096	0.0784	0.0182	0.0433	0.0214	0.0179	0.0272	0.0019	0.0379	0.0486	0.1146	0.0045	0.0504	0.1072	0.024	0.02	0.0043	0.0029	0.0236	0.0174	0.1258	0.0313	0.1042	0.0471	0.0024
10	rs2692786	7186717	0.79	0.487570276707753	0.82	0.983693090035176	0.0769801204684144	0.882941128503722	0.0088	0.0096	0.0788	0.0182	0.0433	0.0213	0.0178	0.0273	0.0018	0.0375	0.0485	0.1153	0.0045	0.0501	0.1071	0.0241	0.0203	0.0042	0.0028	0.0235	0.0172	0.1263	0.031	0.1039	0.047	0.0025
10	rs56181691	7195123	0.79	0.487570276707753	0.8	1.14699780192835	0.0687737117499539	0.8693802597197	0.0087	0.0097	0.0789	0.0183	0.0432	0.0213	0.0179	0.0273	0.0018	0.0373	0.0483	0.116	0.0044	0.0499	0.1071	0.0242	0.0205	0.0042	0.0028	0.0236	0.0171	0.1263	0.0308	0.1039	0.0469	0.0026
10	rs76988445	7200250	0.79	0.487570276707753	0.79	1.23450020912344	0.0542824167090515	1.00314424420581	0.0088	0.0097	0.079	0.0183	0.0432	0.0214	0.0179	0.0273	0.0018	0.0373	0.0482	0.1163	0.0044	0.0498	0.107	0.0243	0.0205	0.0042	0.0028	0.0236	0.0171	0.1263	0.0307	0.1039	0.0468	0.0026
10	rs1044681	7201111	0.79	0.487570276707753	0.8	1.14699780192835	0.0486471295354947	0.942662988840735	0.0088	0.0097	0.079	0.0183	0.0432	0.0214	0.0179	0.0273	0.0018	0.0373	0.0482	0.1164	0.0044	0.0498	0.107	0.0243	0.0205	0.0042	0.0028	0.0236	0.017	0.1263	0.0307	0.1039	0.0467	0.0026
10	rs9665413	7203237	0.79	0.487570276707753	0.8	1.14699780192835	0.0449604330881055	0.871559566238168	0.0088	0.0097	0.079	0.0183	0.0432	0.0213	0.0179	0.0273	0.0018	0.0373	0.0481	0.1164	0.0044	0.0498	0.1071	0.0243	0.0204	0.0042	0.0028	0.0236	0.017	0.1263	0.0308	0.1039	0.0467	0.0026
10	rs41290249	7204129	0.79	0.487570276707753	0.8	1.14699780192835	0.048534456363269	0.833122775853441	0.0088	0.0096	0.079	0.0183	0.0431	0.0213	0.0179	0.0273	0.0018	0.0373	0.0481	0.1165	0.0044	0.0497	0.107	0.0243	0.0204	0.0042	0.0028	0.0236	0.017	0.1264	0.0308	0.1039	0.047	0.0026
10	rs77758512	7210064	0.79	0.487570276707753	0.8	1.14699780192835	0.0586792624948957	0.759938556805254	0.0087	0.0096	0.0794	0.0184	0.043	0.0212	0.0178	0.0275	0.0018	0.0373	0.0479	0.1167	0.0045	0.0495	0.1071	0.0243	0.0204	0.0042	0.0028	0.0236	0.0169	0.1265	0.0302	0.104	0.0469	0.0026
10	rs11255032	7210447	0.79	0.487570276707753	0.8	1.14699780192835	0.0578069250135162	0.787118861259379	0.0087	0.0096	0.0794	0.0184	0.043	0.0212	0.0178	0.0275	0.0018	0.0373	0.0479	0.1167	0.0045	0.0495	0.1071	0.0243	0.0204	0.0042	0.0028	0.0236	0.0169	0.1266	0.0302	0.104	0.0469	0.0026
10	rs77674761	7212029	0.78	0.545501786478432	0.8	1.14699780192835	0.0609169155715414	0.831734691962987	0.0087	0.0096	0.0797	0.0184	0.0429	0.0212	0.0178	0.0274	0.0018	0.0373	0.0478	0.1169	0.0045	0.0494	0.1073	0.0244	0.0204	0.0042	0.0028	0.0236	0.0169	0.1267	0.0298	0.1041	0.0468	0.0026
10	rs61836742	7215466	0.78	0.545501786478432	0.8	1.14699780192835	0.0475759169385664	0.641131774024528	0.0086	0.0096	0.0802	0.0184	0.0425	0.0212	0.0177	0.0273	0.0018	0.0372	0.0476	0.1174	0.0046	0.0491	0.1076	0.0244	0.0203	0.0042	0.0027	0.0236	0.0167	0.1272	0.0292	0.1045	0.0467	0.0026
10	rs114534124	7215751	0.78	0.545501786478432	0.8	1.14699780192835	0.048598819409636	0.579683733988429	0.0086	0.0096	0.0803	0.0184	0.0424	0.0212	0.0177	0.0273	0.0018	0.0372	0.0475	0.1174	0.0047	0.049	0.1077	0.0245	0.0203	0.0042	0.0027	0.0239	0.0167	0.1272	0.029	0.1046	0.0466	0.0026
10	rs72773845	7215982	0.78	0.545501786478432	0.81	1.06340942734078	0.0431830336929805	0.459136845881945	0.0086	0.0096	0.0804	0.0185	0.0424	0.0212	0.0177	0.0273	0.0018	0.0372	0.0475	0.1175	0.0047	0.049	0.1077	0.0245	0.0204	0.0042	0.0027	0.0239	0.0167	0.1273	0.0288	0.1046	0.0466	0.0026
10	rs118163269	7216176	0.78	0.545501786478432	0.82	0.983693090035176	0.0462867666433603	0.494193765148481	0.0086	0.0096	0.0805	0.0185	0.0424	0.0211	0.0177	0.0273	0.0018	0.0372	0.0474	0.1175	0.0047	0.049	0.1077	0.0245	0.0204	0.0042	0.0027	0.0239	0.0167	0.1273	0.0288	0.1046	0.0466	0.0026
10	rs74115597	7216384	0.78	0.545501786478432	0.82	0.983693090035176	0.0472908742622093	0.522403404374063	0.0086	0.0096	0.0805	0.0185	0.0425	0.0211	0.0177	0.0273	0.0018	0.0372	0.0474	0.1176	0.0047	0.049	0.1077	0.0245	0.0204	0.0042	0.0027	0.0239	0.0167	0.1273	0.0287	0.1046	0.0466	0.0026
10	rs59678170	7220834	0.79	0.487570276707753	0.82	0.983693090035176	0.0334825003688612	0.665258724059235	0.0084	0.0095	0.0815	0.0186	0.043	0.021	0.0179	0.0275	0.0018	0.0378	0.0468	0.1188	0.0047	0.0482	0.1079	0.0247	0.0206	0.0041	0.0027	0.0234	0.0161	0.1282	0.0278	0.1036	0.0461	0.0026
10	rs6602231	7225777	0.79	0.487570276707753	0.82	0.983693090035176	0.0235605565654616	0.765842926999126	0.0086	0.0093	0.0834	0.0185	0.0439	0.0209	0.0179	0.0277	0.0017	0.0375	0.0463	0.1198	0.0047	0.047	0.1069	0.0248	0.0209	0.0043	0.0028	0.0233	0.0159	0.1285	0.0272	0.1034	0.0458	0.0026
10	rs77952867	7226008	0.79	0.487570276707753	0.82	0.983693090035176	0.0381676322808291	0.783919499247904	0.0087	0.0092	0.0842	0.0184	0.0442	0.0208	0.0178	0.0277	0.0017	0.0372	0.0459	0.1204	0.0047	0.0467	0.1071	0.0247	0.0209	0.0043	0.0027	0.0233	0.0158	0.1284	0.0269	0.1032	0.0459	0.0026
10	rs117371824	7226122	0.79	0.487570276707753	0.82	0.983693090035176	0.0379225176650765	0.870936793110042	0.0088	0.0091	0.0845	0.0184	0.0445	0.0208	0.0178	0.0277	0.0017	0.0371	0.0458	0.1207	0.0047	0.0467	0.1069	0.0247	0.0209	0.0042	0.0027	0.0232	0.0158	0.1283	0.0268	0.1031	0.046	0.0026
10	rs118130940	7227090	0.8	0.433874260405774	0.82	0.983693090035176	0.0301652444672035	0.628783921455685	0.0092	0.0084	0.0875	0.0183	0.0461	0.0206	0.0176	0.0278	0.0017	0.0365	0.0442	0.1232	0.0045	0.0456	0.1068	0.0243	0.0208	0.0041	0.0027	0.0231	0.0158	0.1282	0.0259	0.1019	0.0466	0.0024
10	rs2692794	7229750	0.8	0.433874260405774	0.82	0.983693090035176	0.0250302175136117	0.511209820263603	0.0096	0.0076	0.0905	0.0181	0.0479	0.0204	0.0174	0.0279	0.0016	0.0359	0.0428	0.1258	0.0043	0.0446	0.1066	0.024	0.0207	0.0039	0.0026	0.0229	0.0158	0.128	0.025	0.1006	0.0473	0.0023
10	rs56383241	7234587	0.8	0.433874260405774	0.82	0.983693090035176	0.0203329702991964	0.407404028475456	0.0098	0.0074	0.0909	0.0182	0.0481	0.0202	0.0175	0.0276	0.0016	0.0358	0.0428	0.1259	0.0043	0.0442	0.1064	0.024	0.0206	0.0038	0.0026	0.0229	0.0159	0.1279	0.0248	0.1014	0.0471	0.0022
10	rs2692801	7235805	0.8	0.433874260405774	0.82	0.983693090035176	0.0173295529016093	0.379503284695167	0.0098	0.0074	0.0909	0.0183	0.0481	0.0202	0.0175	0.0276	0.0016	0.0358	0.0428	0.126	0.0043	0.0442	0.1064	0.024	0.0206	0.0038	0.0026	0.0228	0.0159	0.1279	0.0248	0.1015	0.0471	0.0022
10	rs79856959	7239705	0.8	0.433874260405774	0.82	0.983693090035176	0.0223777529626942	0.458332725394307	0.0098	0.0074	0.0911	0.0183	0.0482	0.0202	0.0175	0.0275	0.0017	0.0358	0.0426	0.1264	0.0043	0.0441	0.1065	0.024	0.0207	0.0037	0.0025	0.0228	0.0159	0.1278	0.0247	0.1015	0.047	0.0022
10	rs41306403	7242441	0.8	0.433874260405774	0.82	0.983693090035176	0.0288539339680527	0.551983805753913	0.01	0.0073	0.0917	0.0185	0.0484	0.0201	0.0176	0.0273	0.0017	0.0355	0.0421	0.1275	0.0043	0.0437	0.1067	0.0241	0.0207	0.0036	0.0025	0.0226	0.0159	0.1277	0.0243	0.1015	0.0468	0.0022
10	rs1830807	7244421	0.8	0.433874260405774	0.82	0.983693090035176	0.0307130592138861	0.479223174678499	0.0101	0.0073	0.0921	0.0186	0.0485	0.02	0.0177	0.0272	0.0017	0.0353	0.0418	0.1283	0.0042	0.0435	0.1069	0.0241	0.0208	0.0035	0.0024	0.0225	0.0157	0.1276	0.024	0.1016	0.0467	0.0022
10	rs74533210	7246537	0.8	0.433874260405774	0.82	0.983693090035176	0.0312203460903616	0.442859865769629	0.0101	0.0073	0.0921	0.0186	0.0486	0.02	0.0177	0.0272	0.0017	0.0353	0.0417	0.1284	0.0042	0.0434	0.107	0.0241	0.0208	0.0034	0.0024	0.0225	0.0157	0.1276	0.0239	0.1016	0.0467	0.0022
10	rs10905117	7249734	0.8	0.433874260405774	0.82	0.983693090035176	0.0286970947456981	0.417433834524958	0.0101	0.0073	0.0922	0.0187	0.0486	0.02	0.0177	0.0271	0.0018	0.0352	0.0416	0.1286	0.0042	0.0433	0.1069	0.0241	0.0208	0.0035	0.0025	0.0225	0.0157	0.1276	0.0239	0.1015	0.0466	0.0022
10	rs61835084	7250882	0.8	0.433874260405774	0.83	0.907803730152893	0.026659614673452	0.377595098622985	0.0101	0.0073	0.0922	0.0187	0.0486	0.02	0.0177	0.0271	0.0018	0.0352	0.0416	0.1286	0.0042	0.0433	0.1069	0.0242	0.0208	0.0035	0.0025	0.0225	0.0157	0.1276	0.0239	0.1015	0.0466	0.0022
10	rs9423773	7251196	0.8	0.433874260405774	0.84	0.835693000351761	0.0272801985111987	0.342729717609269	0.0101	0.0073	0.0925	0.0185	0.0487	0.0197	0.0176	0.0272	0.0018	0.0354	0.0416	0.1286	0.0042	0.0433	0.1071	0.0243	0.0208	0.0035	0.0024	0.0225	0.0156	0.1273	0.0239	0.1015	0.0467	0.0022
10	rs7897768	7252978	0.8	0.433874260405774	0.84	0.835693000351761	0.0529410925041075	0.30168960325458	0.0099	0.0068	0.094	0.0183	0.0487	0.0191	0.0176	0.0272	0.0017	0.0349	0.0418	0.1298	0.0038	0.0432	0.108	0.0241	0.0215	0.0031	0.0024	0.0222	0.0154	0.1277	0.0232	0.102	0.0458	0.0021
10	rs76838975	7254196	0.8	0.433874260405774	0.84	0.835693000351761	0.0565324656607668	0.286326549785513	0.0098	0.0067	0.0942	0.0184	0.0487	0.0191	0.0176	0.0273	0.0017	0.0348	0.0418	0.1298	0.0038	0.0429	0.1079	0.0242	0.0215	0.0029	0.0024	0.0222	0.0154	0.1282	0.0233	0.102	0.0456	0.002
10	rs1535864	7260727	0.8	0.433874260405774	0.84	0.835693000351761	0.0570148922423566	0.229407151379004	0.0097	0.0067	0.0945	0.0185	0.0487	0.019	0.0178	0.0275	0.0017	0.0344	0.0418	0.1297	0.0038	0.0427	0.1078	0.0245	0.0216	0.0027	0.0024	0.0222	0.0154	0.1288	0.0232	0.1023	0.0454	0.002
10	rs77424740	7266471	0.8	0.433874260405774	0.84	0.835693000351761	0.0580604606993615	0.270749743764592	0.0097	0.0066	0.0948	0.0186	0.0486	0.0191	0.0177	0.0274	0.0017	0.0343	0.0418	0.1296	0.0037	0.0424	0.1079	0.0248	0.0217	0.0026	0.0023	0.0222	0.0154	0.1291	0.0231	0.1022	0.0456	0.0019
10	rs117646211	7269209	0.8	0.433874260405774	0.85	0.767309033253442	0.0571224689708867	0.222768759221642	0.0097	0.0066	0.0948	0.0186	0.0486	0.0191	0.0177	0.0274	0.0017	0.0343	0.0418	0.1295	0.0037	0.0424	0.1079	0.0248	0.0217	0.0026	0.0023	0.0222	0.0154	0.1291	0.0231	0.1022	0.0456	0.0019
10	rs77808392	7269549	0.8	0.433874260405774	0.85	0.767309033253442	0.0568358974722665	0.221038087386348	0.0097	0.0066	0.0949	0.0186	0.0486	0.0191	0.0177	0.0274	0.0017	0.0343	0.0418	0.1295	0.0037	0.0424	0.1079	0.0248	0.0217	0.0026	0.0023	0.0222	0.0154	0.1291	0.0231	0.1022	0.0456	0.0019
10	rs10905122	7275506	0.8	0.433874260405774	0.85	0.767309033253442	0.0577165551686498	0.261009698670476	0.0097	0.0066	0.0951	0.0186	0.0485	0.0191	0.0177	0.0274	0.0017	0.0342	0.0415	0.1295	0.0036	0.0422	0.1081	0.025	0.0217	0.0025	0.0022	0.0221	0.0155	0.1292	0.0231	0.1023	0.0458	0.0019
10	rs74117287	7291467	0.8	0.433874260405774	0.85	0.767309033253442	0.0632678324642541	0.273635470644432	0.0097	0.0064	0.0952	0.0187	0.0486	0.0191	0.0177	0.0275	0.0016	0.0342	0.0416	0.1291	0.0033	0.0422	0.1086	0.0254	0.0219	0.0025	0.0021	0.022	0.0156	0.1295	0.0229	0.1022	0.0454	0.0018
10	rs117091999	7291704	0.8	0.433874260405774	0.85	0.767309033253442	0.0635947214842337	0.260895773789267	0.0097	0.0064	0.0952	0.0187	0.0486	0.0191	0.0177	0.0275	0.0016	0.0342	0.0416	0.1291	0.0033	0.0422	0.1086	0.0254	0.0219	0.0025	0.0021	0.022	0.0156	0.1295	0.0229	0.1022	0.0454	0.0018
10	rs77603961	7292267	0.8	0.433874260405774	0.86	0.702596200902853	0.0637875273987699	0.286209319573421	0.0097	0.0064	0.0952	0.0187	0.0486	0.0191	0.0177	0.0275	0.0016	0.0342	0.0416	0.129	0.0033	0.0422	0.1086	0.0254	0.0219	0.0025	0.0021	0.022	0.0156	0.1295	0.0229	0.1022	0.0454	0.0018
10	rs35716502	7292327	0.8	0.433874260405774	0.85	0.767309033253442	0.0636910764322122	0.283400194839941	0.0097	0.0064	0.0952	0.0187	0.0486	0.0191	0.0177	0.0275	0.0016	0.0342	0.0416	0.129	0.0033	0.0422	0.1086	0.0254	0.0219	0.0025	0.0021	0.022	0.0156	0.1295	0.0229	0.1022	0.0454	0.0018
10	rs2767703	7293984	0.8	0.433874260405774	0.85	0.767309033253442	0.0628464447796627	0.310181480226413	0.0097	0.0064	0.0953	0.0187	0.0486	0.0191	0.0177	0.0275	0.0016	0.0342	0.0416	0.129	0.0033	0.0422	0.1087	0.0254	0.0219	0.0025	0.0021	0.022	0.0156	0.1295	0.0229	0.1022	0.0454	0.0018
10	rs73615434	7295754	0.8	0.433874260405774	0.85	0.767309033253442	0.0614049872728671	0.293623239777972	0.0097	0.0064	0.0953	0.0187	0.0486	0.0191	0.0177	0.0275	0.0015	0.0342	0.0416	0.129	0.0032	0.0422	0.1087	0.0254	0.0219	0.0025	0.0021	0.0219	0.0156	0.1295	0.0229	0.1022	0.0455	0.0018
10	rs112107823	7296066	0.8	0.433874260405774	0.84	0.835693000351761	0.0610293191003281	0.290203331382721	0.0097	0.0064	0.0953	0.0187	0.0486	0.0191	0.0177	0.0275	0.0015	0.0342	0.0416	0.129	0.0032	0.0422	0.1087	0.0254	0.0219	0.0025	0.0021	0.0219	0.0156	0.1295	0.0229	0.1022	0.0455	0.0018
10	rs2767704	7296888	0.8	0.433874260405774	0.84	0.835693000351761	0.0628846761146747	0.328960794301341	0.0097	0.0064	0.0953	0.0186	0.0486	0.0191	0.0177	0.0275	0.0015	0.0343	0.0416	0.129	0.0032	0.0422	0.1087	0.0254	0.0219	0.0025	0.0021	0.0219	0.0156	0.1295	0.0229	0.1022	0.0456	0.0018
10	rs72773896	7305556	0.8	0.433874260405774	0.84	0.835693000351761	0.0561591303228734	0.248235742009715	0.0097	0.0064	0.0949	0.0186	0.0486	0.0191	0.0177	0.0275	0.0016	0.0344	0.0416	0.1288	0.0032	0.0421	0.1088	0.0255	0.022	0.0025	0.0022	0.0219	0.0155	0.1294	0.0233	0.1019	0.0455	0.0018
10	rs79693949	7308912	0.8	0.433874260405774	0.84	0.835693000351761	0.0571045301446818	0.266152358239991	0.0095	0.0063	0.0947	0.0186	0.0486	0.0192	0.0178	0.0276	0.0013	0.0344	0.0416	0.129	0.0031	0.042	0.1087	0.0256	0.0221	0.0025	0.0022	0.0219	0.0155	0.1296	0.0234	0.1022	0.0456	0.0018
10	rs11255068	7310320	0.8	0.433874260405774	0.84	0.835693000351761	0.0466772569085727	0.226461027254061	0.0095	0.0062	0.0944	0.0186	0.0486	0.0192	0.0178	0.0276	0.0013	0.0344	0.0416	0.1289	0.0031	0.0419	0.1088	0.0257	0.0222	0.0026	0.0022	0.0218	0.0155	0.1296	0.0238	0.1019	0.0455	0.0018
10	rs1327250	7310992	0.8	0.433874260405774	0.84	0.835693000351761	0.045021542392801	0.246891155610143	0.0096	0.0062	0.0942	0.0186	0.0486	0.0193	0.018	0.0275	0.0013	0.0344	0.0416	0.1277	0.0031	0.0424	0.1089	0.0259	0.0223	0.0026	0.0023	0.0217	0.0155	0.1296	0.024	0.102	0.0454	0.0018
10	rs7082321	7314440	0.79	0.487570276707753	0.84	0.835693000351761	0.0232414959255572	0.335701808560119	0.0101	0.0061	0.0941	0.0189	0.0484	0.0198	0.0188	0.0273	0.0012	0.0343	0.0416	0.1253	0.0028	0.0416	0.1104	0.0276	0.0224	0.0027	0.0019	0.0208	0.0156	0.1294	0.0251	0.1024	0.0439	0.0018
10	rs10905144	7315286	0.79	0.487570276707753	0.84	0.835693000351761	0.0254589451446876	0.373660076557514	0.0103	0.0063	0.0931	0.0186	0.0487	0.0199	0.019	0.027	0.0012	0.0343	0.0419	0.1259	0.0028	0.0415	0.1106	0.0276	0.0225	0.0028	0.0017	0.0208	0.0158	0.1297	0.0258	0.1017	0.0434	0.0017
10	rs6602234	7317126	0.79	0.487570276707753	0.84	0.835693000351761	0.0265113353916455	0.27908610919341	0.0103	0.0065	0.0932	0.0187	0.0487	0.02	0.0191	0.0272	0.0012	0.0345	0.042	0.1262	0.0025	0.041	0.1101	0.0276	0.0227	0.0028	0.0015	0.0208	0.0159	0.1293	0.0259	0.1016	0.0434	0.0017
10	rs4748801	7317485	0.79	0.487570276707753	0.84	0.835693000351761	0.0254794905393536	0.273057568878456	0.0103	0.0065	0.0932	0.0188	0.0487	0.02	0.0192	0.0273	0.0012	0.0345	0.0419	0.1262	0.0026	0.0408	0.11	0.0276	0.0228	0.0028	0.0015	0.0208	0.016	0.1292	0.026	0.1017	0.0434	0.0017
10	rs79365020	7320741	0.79	0.487570276707753	0.84	0.835693000351761	0.0224715213904364	0.306943876665039	0.0102	0.0065	0.0927	0.0191	0.0481	0.0204	0.0199	0.0276	0.0011	0.0349	0.0415	0.1267	0.0026	0.0403	0.11	0.0284	0.0227	0.0031	0.0014	0.0205	0.0159	0.129	0.0269	0.1003	0.0426	0.0017
10	rs74522754	7329502	0.79	0.487570276707753	0.84	0.835693000351761	0.0235023131513493	0.372899798325711	0.0102	0.0065	0.0925	0.0196	0.0478	0.0206	0.0203	0.0276	0.0011	0.035	0.0413	0.1268	0.0026	0.0401	0.11	0.0288	0.0228	0.0031	0.0014	0.0204	0.0159	0.1289	0.0273	0.0997	0.0422	0.0017
10	rs116870035	7330391	0.79	0.487570276707753	0.84	0.835693000351761	0.0232222591860146	0.377340877462839	0.0102	0.0065	0.0925	0.0196	0.0478	0.0206	0.0203	0.0276	0.0011	0.035	0.0413	0.1268	0.0026	0.0401	0.11	0.0288	0.0228	0.0031	0.0014	0.0204	0.0159	0.1289	0.0273	0.0997	0.0422	0.0017
10	rs749165	7334100	0.79	0.487570276707753	0.84	0.835693000351761	0.0209690753810904	0.377976520300488	0.0103	0.0065	0.0925	0.0197	0.0477	0.0206	0.0203	0.0276	0.0012	0.0352	0.041	0.1268	0.0028	0.0402	0.11	0.0289	0.0229	0.0033	0.0014	0.0203	0.0159	0.1288	0.0274	0.0995	0.0422	0.0017
10	rs11255073	7338702	0.79	0.487570276707753	0.85	0.767309033253442	0.0166626759611523	0.369231276629505	0.0102	0.0065	0.0924	0.0197	0.0475	0.0209	0.0204	0.0276	0.0012	0.0352	0.0409	0.1271	0.0028	0.0402	0.1099	0.0289	0.0229	0.0033	0.0014	0.0203	0.0159	0.1288	0.0274	0.0994	0.0422	0.0017
10	rs7916433	7352636	0.79	0.487570276707753	0.85	0.767309033253442	0.0227640008789151	0.450178624323977	0.0102	0.0064	0.092	0.0199	0.0472	0.0214	0.0212	0.0274	0.0011	0.035	0.0406	0.1277	0.0028	0.0402	0.1091	0.0294	0.0232	0.0032	0.0014	0.0207	0.0161	0.1288	0.0274	0.0983	0.0425	0.0016
10	rs7900368	7358878	0.79	0.487570276707753	0.85	0.767309033253442	0.0198222405995393	0.446182630966478	0.0102	0.0064	0.0921	0.0198	0.0468	0.0216	0.0212	0.0274	0.001	0.0351	0.0404	0.128	0.0028	0.0404	0.1092	0.0292	0.0231	0.0033	0.0013	0.0208	0.0163	0.1284	0.0275	0.0982	0.0425	0.0016
10	rs7078171	7362877	0.79	0.487570276707753	0.85	0.767309033253442	0.0197109712657793	0.431084790904882	0.0102	0.0064	0.0922	0.0198	0.0466	0.0216	0.0212	0.0275	0.001	0.0354	0.0397	0.1282	0.0028	0.0405	0.1094	0.0293	0.023	0.0033	0.0013	0.0208	0.0164	0.1283	0.0276	0.0979	0.0425	0.0016
10	rs7910672	7373615	0.79	0.487570276707753	0.85	0.767309033253442	0.0238435269312032	0.481257619688119	0.0103	0.0065	0.0923	0.0198	0.0465	0.0219	0.0215	0.0277	0.001	0.0357	0.0394	0.1277	0.0028	0.0403	0.1093	0.0294	0.0232	0.0032	0.0013	0.021	0.0166	0.1274	0.0276	0.0978	0.0426	0.0016
10	rs71481715	7376488	0.79	0.487570276707753	0.85	0.767309033253442	0.0237359080922866	0.50776740458959	0.0103	0.0065	0.0923	0.0197	0.0464	0.0219	0.0215	0.0278	0.001	0.0358	0.0393	0.1273	0.0028	0.0404	0.1092	0.0295	0.0234	0.0032	0.0013	0.021	0.0167	0.1275	0.0276	0.0978	0.0427	0.0016
10	rs75238119	7382201	0.79	0.487570276707753	0.86	0.702596200902853	0.0226882616602758	0.456993348180748	0.0103	0.0065	0.0923	0.0198	0.0464	0.022	0.0216	0.0278	0.001	0.036	0.0392	0.1269	0.0028	0.0403	0.1091	0.0295	0.0235	0.0031	0.0013	0.0211	0.0168	0.1273	0.0276	0.0977	0.0429	0.0016
10	rs117957528	7382494	0.79	0.487570276707753	0.86	0.702596200902853	0.022697719134738	0.46396931963904	0.0103	0.0065	0.0923	0.0198	0.0464	0.0221	0.0216	0.0278	0.001	0.036	0.0392	0.1269	0.0028	0.0403	0.1091	0.0295	0.0235	0.0031	0.0013	0.0211	0.0168	0.1273	0.0276	0.0977	0.0429	0.0016
10	rs4748839	7385798	0.79	0.487570276707753	0.85	0.767309033253442	0.0213738781035142	0.486421483203512	0.0102	0.0066	0.0921	0.0199	0.0467	0.0225	0.0221	0.0281	9e-04	0.0367	0.0385	0.1251	0.0027	0.0405	0.1084	0.0295	0.0239	0.0029	0.0012	0.0214	0.0173	0.1272	0.0275	0.0975	0.0434	0.0016
10	rs56015537	7385982	0.79	0.487570276707753	0.85	0.767309033253442	0.0224152264590927	0.499392762355661	0.0102	0.0066	0.0921	0.0199	0.0467	0.0225	0.0221	0.0281	9e-04	0.0367	0.0384	0.1251	0.0027	0.0405	0.1084	0.0295	0.0239	0.0029	0.0012	0.0214	0.0173	0.1272	0.0275	0.0975	0.0434	0.0016
10	rs1409879	7388065	0.79	0.487570276707753	0.85	0.767309033253442	0.0265536408972916	0.494193765148481	0.0101	0.0067	0.0921	0.0199	0.0468	0.0225	0.0221	0.028	9e-04	0.0368	0.0383	0.1252	0.0026	0.0405	0.1084	0.0295	0.0239	0.0028	0.0012	0.0214	0.0175	0.1271	0.0275	0.0975	0.0435	0.0016
10	rs77832620	7390612	0.79	0.487570276707753	0.85	0.767309033253442	0.0300611342135024	0.470163348564579	0.0101	0.0067	0.092	0.0197	0.0469	0.0224	0.0222	0.0279	9e-04	0.0369	0.0382	0.1252	0.0026	0.0406	0.1083	0.0294	0.0239	0.0029	0.0012	0.0215	0.0177	0.1269	0.0275	0.0973	0.0435	0.0016
10	rs684515	7398748	0.79	0.487570276707753	0.85	0.767309033253442	0.0339835402225725	0.50776740458959	0.0101	0.0067	0.092	0.0197	0.047	0.0224	0.0222	0.028	9e-04	0.0369	0.0382	0.1252	0.0026	0.0408	0.1083	0.0294	0.024	0.0029	0.0011	0.0215	0.0178	0.1265	0.0273	0.0972	0.0437	0.0016
10	rs607439	7399607	0.79	0.487570276707753	0.86	0.702596200902853	0.033370481412687	0.51755918120838	0.0101	0.0067	0.092	0.0197	0.047	0.0224	0.0222	0.028	9e-04	0.0369	0.0382	0.1252	0.0026	0.0409	0.1083	0.0295	0.024	0.0029	0.0011	0.0215	0.0178	0.1264	0.0273	0.0972	0.0437	0.0016
10	rs72775555	7401434	0.79	0.487570276707753	0.86	0.702596200902853	0.0375164146634904	0.576274246854204	0.0101	0.0067	0.0919	0.0197	0.047	0.0224	0.0223	0.028	9e-04	0.037	0.0382	0.1252	0.0026	0.0409	0.1083	0.0295	0.024	0.0029	0.0012	0.0215	0.0178	0.1263	0.0273	0.0971	0.0438	0.0016
10	rs79747833	7403177	0.79	0.487570276707753	0.86	0.702596200902853	0.0386198471429478	0.601101894320964	0.0101	0.0067	0.0918	0.0197	0.0469	0.0224	0.0223	0.028	9e-04	0.037	0.0383	0.1251	0.0026	0.0409	0.1083	0.0295	0.024	0.0029	0.0012	0.0215	0.0178	0.1262	0.0274	0.097	0.0439	0.0016
10	rs75324441	7407653	0.79	0.487570276707753	0.86	0.702596200902853	0.0424739666385225	0.628783921455685	0.0101	0.0067	0.0917	0.0198	0.0469	0.0224	0.0224	0.028	9e-04	0.0372	0.0383	0.125	0.0026	0.0409	0.1084	0.0295	0.0239	0.0029	0.0012	0.0216	0.0178	0.1259	0.0274	0.0968	0.0441	0.0016
10	rs2388050	7415774	0.8	0.433874260405774	0.86	0.702596200902853	0.039619301170659	0.547493053602256	0.0101	0.0068	0.091	0.0199	0.0466	0.0225	0.0227	0.0278	0.001	0.0374	0.0385	0.1241	0.0027	0.0411	0.1084	0.0295	0.024	0.003	0.0012	0.0218	0.0177	0.1259	0.0275	0.0967	0.0444	0.0016
10	rs17335655	7418059	0.8	0.433874260405774	0.86	0.702596200902853	0.0366203346143456	0.54385099057193	0.0101	0.0069	0.0909	0.0199	0.0465	0.0225	0.0228	0.0277	0.001	0.0375	0.0385	0.1239	0.0027	0.0411	0.1084	0.0295	0.024	0.0031	0.0012	0.0218	0.0177	0.1259	0.0275	0.0967	0.0444	0.0016
10	rs181587142	7421925	0.8	0.433874260405774	0.86	0.702596200902853	0.0378953500344639	0.55676509211572	0.0101	0.0069	0.0908	0.0199	0.0464	0.0225	0.0228	0.0277	0.001	0.0376	0.0384	0.1237	0.0028	0.0411	0.1084	0.0295	0.0241	0.0031	0.0012	0.0218	0.0177	0.1259	0.0275	0.0967	0.0444	0.0016
10	rs4748900	7425786	0.8	0.433874260405774	0.86	0.702596200902853	0.0360793654746402	0.564803367552132	0.0101	0.0069	0.0907	0.0199	0.0464	0.0226	0.0229	0.0276	0.001	0.0376	0.0384	0.1236	0.0028	0.0412	0.1085	0.0296	0.0241	0.0031	0.0012	0.0218	0.0177	0.1259	0.0276	0.0967	0.0444	0.0016
10	rs2255252	7427482	0.8	0.433874260405774	0.86	0.702596200902853	0.0571224689708867	0.609289195299234	0.0101	0.0069	0.0902	0.0199	0.046	0.0226	0.0231	0.0276	0.001	0.038	0.0381	0.1234	0.0028	0.0413	0.1085	0.0296	0.0242	0.0031	0.0012	0.0217	0.0172	0.1258	0.0282	0.0966	0.0446	0.0016
10	rs7097814	7428939	0.8	0.433874260405774	0.86	0.702596200902853	0.0500622700504653	0.460343720140596	0.0103	0.0071	0.0887	0.02	0.0453	0.0228	0.0235	0.0274	0.0012	0.0391	0.0383	0.1225	0.003	0.0413	0.1087	0.0293	0.0243	0.0033	0.0011	0.0218	0.0172	0.1257	0.0286	0.0961	0.045	0.0017
10	rs2255503	7429498	0.8	0.433874260405774	0.86	0.702596200902853	0.0493106230806062	0.521849205433016	0.0104	0.0071	0.0882	0.02	0.045	0.0228	0.0236	0.0273	0.0012	0.0394	0.0385	0.1222	0.0031	0.0414	0.1087	0.0293	0.0244	0.0034	0.0011	0.0218	0.0172	0.1256	0.0288	0.0961	0.0452	0.0017
10	rs72775565	7430027	0.81	0.384295662080596	0.86	0.702596200902853	0.0469597897599692	0.506667077131375	0.0104	0.0071	0.0877	0.02	0.0447	0.0229	0.0237	0.0272	0.0013	0.0396	0.0386	0.1219	0.0031	0.0414	0.1087	0.0293	0.0245	0.0034	0.0012	0.0218	0.0171	0.1255	0.029	0.0961	0.0454	0.0018
10	rs2244587	7431878	0.81	0.384295662080596	0.86	0.702596200902853	0.0359744609483776	0.460612027286464	0.0108	0.0073	0.0861	0.0201	0.0436	0.023	0.0242	0.0271	0.0014	0.04	0.039	0.1207	0.0033	0.0418	0.1087	0.0293	0.0249	0.0036	0.0014	0.0217	0.017	0.125	0.0299	0.096	0.0456	0.0018
10	rs77943453	7434580	0.81	0.384295662080596	0.86	0.702596200902853	0.0368462788752607	0.439278710089211	0.0109	0.0074	0.0846	0.0204	0.0426	0.0233	0.0246	0.0274	0.0014	0.0405	0.039	0.1199	0.0034	0.0422	0.1087	0.0294	0.0254	0.0037	0.0014	0.0216	0.0169	0.1251	0.0306	0.0954	0.0462	0.0018
10	rs75807240	7436726	0.81	0.384295662080596	0.86	0.702596200902853	0.0385236153946675	0.430952969911439	0.0109	0.0074	0.084	0.0204	0.0422	0.0235	0.0247	0.0275	0.0014	0.0407	0.039	0.1196	0.0034	0.0424	0.1086	0.0294	0.0256	0.0037	0.0014	0.0215	0.0169	0.1251	0.0309	0.0952	0.0464	0.0018
10	rs79340590	7444865	0.81	0.384295662080596	0.86	0.702596200902853	0.0480695469793259	0.455655002605928	0.0111	0.0075	0.082	0.0207	0.0406	0.024	0.0253	0.0277	0.0014	0.0414	0.0392	0.1186	0.0035	0.043	0.1085	0.0295	0.0262	0.0038	0.0014	0.0213	0.0168	0.1254	0.0315	0.0943	0.0471	0.0018
10	rs79976422	7446278	0.81	0.384295662080596	0.86	0.702596200902853	0.0507884265020186	0.473268374653041	0.0111	0.0076	0.0817	0.0208	0.0403	0.0241	0.0254	0.0278	0.0014	0.0415	0.0393	0.1182	0.0036	0.0431	0.1085	0.0295	0.0263	0.0038	0.0013	0.0213	0.0168	0.1253	0.0316	0.0941	0.0472	0.0018
10	rs80354360	7446946	0.81	0.384295662080596	0.86	0.702596200902853	0.0480695469793259	0.45578879066915	0.0111	0.0076	0.0816	0.0208	0.0402	0.0241	0.0254	0.0279	0.0014	0.0416	0.0393	0.118	0.0036	0.0431	0.1085	0.0295	0.0264	0.0038	0.0013	0.0213	0.0168	0.1256	0.0316	0.0941	0.0473	0.0018
10	rs77836410	7447397	0.81	0.384295662080596	0.85	0.767309033253442	0.0529922667774122	0.504880337590322	0.0111	0.0076	0.0815	0.0208	0.0401	0.0241	0.0254	0.0279	0.0014	0.0416	0.0393	0.118	0.0036	0.043	0.1085	0.0296	0.0265	0.0038	0.0013	0.0213	0.0168	0.1256	0.0316	0.094	0.0473	0.0018
10	rs116982325	7447425	0.81	0.384295662080596	0.85	0.767309033253442	0.0532657562485717	0.513278090078321	0.0111	0.0076	0.0815	0.0208	0.0401	0.0241	0.0255	0.0279	0.0014	0.0416	0.0393	0.118	0.0036	0.043	0.1085	0.0296	0.0265	0.0038	0.0013	0.0213	0.0168	0.1257	0.0316	0.094	0.0473	0.0018
10	rs74577875	7449308	0.81	0.384295662080596	0.85	0.767309033253442	0.054126500846634	0.508180183344133	0.0112	0.0076	0.0812	0.0209	0.0397	0.0243	0.0256	0.028	0.0014	0.0415	0.0391	0.1178	0.0036	0.0433	0.1084	0.0296	0.0266	0.0038	0.0013	0.0213	0.0168	0.1257	0.0318	0.0937	0.0475	0.0018
10	rs1886615	7451767	0.81	0.384295662080596	0.85	0.767309033253442	0.0517564175406722	0.501723116668054	0.0113	0.0076	0.0808	0.021	0.0394	0.0244	0.0258	0.0281	0.0015	0.0413	0.0389	0.1175	0.0036	0.0438	0.1085	0.0294	0.0267	0.0039	0.0013	0.0213	0.0169	0.1258	0.032	0.0934	0.0477	0.0018
10	rs2245569	7452743	0.81	0.384295662080596	0.85	0.767309033253442	0.0525498568044553	0.559864244915012	0.0113	0.0076	0.0806	0.0211	0.0395	0.0247	0.0258	0.028	0.0015	0.0413	0.0389	0.1173	0.0036	0.0438	0.1084	0.0297	0.0268	0.0039	0.0013	0.0214	0.017	0.1257	0.032	0.093	0.0477	0.0018
10	rs76645832	7458108	0.81	0.384295662080596	0.85	0.767309033253442	0.054230411424547	0.642005496219721	0.0111	0.0077	0.0808	0.0213	0.0394	0.0253	0.0262	0.0285	0.0015	0.0414	0.0388	0.1166	0.0035	0.0435	0.1083	0.0299	0.027	0.0039	0.0013	0.0212	0.017	0.1263	0.032	0.0917	0.0479	0.0017
10	rs719810	7460252	0.82	0.338707801994422	0.85	0.767309033253442	0.070552480777409	0.72352640860103	0.0109	0.0077	0.0808	0.0215	0.0393	0.0257	0.0267	0.0287	0.0014	0.0413	0.0386	0.1164	0.0034	0.0434	0.1096	0.0303	0.0273	0.0039	0.0013	0.021	0.017	0.1265	0.0304	0.0912	0.048	0.0015
10	rs71481723	7464588	0.82	0.338707801994422	0.85	0.767309033253442	0.0684700164717363	0.804535130679967	0.0108	0.0077	0.0806	0.0217	0.0393	0.0259	0.0269	0.0291	0.0014	0.0413	0.0384	0.1158	0.0033	0.0434	0.1097	0.0303	0.0274	0.0039	0.0013	0.0209	0.017	0.1266	0.0304	0.091	0.0481	0.0015
10	rs72775588	7464850	0.82	0.338707801994422	0.84	0.835693000351761	0.0693225760837818	0.801473787100054	0.0108	0.0078	0.0806	0.0217	0.0393	0.026	0.0269	0.0291	0.0014	0.0413	0.0384	0.1158	0.0033	0.0434	0.1097	0.0303	0.0274	0.0039	0.0013	0.0208	0.017	0.1266	0.0304	0.091	0.0481	0.0015
10	rs2249836	7466138	0.82	0.338707801994422	0.84	0.835693000351761	0.0690986210433048	0.77661718900165	0.0107	0.0078	0.0805	0.0217	0.0393	0.026	0.027	0.0292	0.0014	0.0413	0.0383	0.1156	0.0032	0.0434	0.1098	0.0303	0.0275	0.0039	0.0013	0.0208	0.017	0.1267	0.0304	0.0909	0.0481	0.0015
10	rs75532863	7468018	0.82	0.338707801994422	0.84	0.835693000351761	0.0761973980915549	0.857724546658388	0.0107	0.0078	0.0804	0.0218	0.0393	0.0262	0.0271	0.0293	0.0014	0.0414	0.0382	0.1153	0.0032	0.0434	0.1098	0.0303	0.0275	0.0037	0.0012	0.0208	0.0171	0.1266	0.0305	0.0908	0.0482	0.0015
10	rs12773344	7470868	0.82	0.338707801994422	0.84	0.835693000351761	0.0676443890681649	0.817726954759765	0.0107	0.0079	0.0802	0.0219	0.0394	0.0264	0.0272	0.0296	0.0014	0.0413	0.0382	0.1149	0.0032	0.0436	0.1099	0.0303	0.0276	0.0038	0.0013	0.0209	0.0171	0.1263	0.0306	0.0904	0.0482	0.0015
10	rs4748917	7471543	0.82	0.338707801994422	0.84	0.835693000351761	0.0784726964992613	0.846101423117738	0.0107	0.0079	0.0802	0.0219	0.0394	0.0265	0.0273	0.0296	0.0014	0.0413	0.0382	0.1147	0.0032	0.0436	0.1099	0.0303	0.0276	0.0038	0.0013	0.0208	0.0171	0.1262	0.0306	0.0903	0.0483	0.0015
10	rs117000890	7480361	0.81	0.384295662080596	0.84	0.835693000351761	0.0792481385604263	0.839606877856974	0.0105	0.0082	0.0807	0.0236	0.0401	0.0271	0.0276	0.0309	0.0014	0.0415	0.0384	0.1096	0.003	0.045	0.1108	0.0305	0.0288	0.0039	0.0016	0.0195	0.0167	0.1236	0.0314	0.0882	0.0497	0.0015
10	rs7077972	7480692	0.81	0.384295662080596	0.84	0.835693000351761	0.0731179706018028	0.833277037244739	0.0105	0.0082	0.0807	0.0237	0.0401	0.0272	0.0276	0.031	0.0014	0.0415	0.0384	0.1093	0.003	0.0451	0.1108	0.0305	0.0289	0.004	0.0016	0.0194	0.0167	0.1235	0.0314	0.0881	0.0498	0.0015
10	rs72775596	7480937	0.81	0.384295662080596	0.84	0.835693000351761	0.0788487274085553	0.843935419354372	0.0105	0.0082	0.0806	0.0237	0.0402	0.0271	0.0276	0.031	0.0014	0.0415	0.0385	0.1092	0.003	0.0451	0.1107	0.0304	0.0289	0.004	0.0016	0.0194	0.0167	0.1237	0.0314	0.088	0.0499	0.0015
10	rs117849226	7482815	0.82	0.338707801994422	0.84	0.835693000351761	0.0926713413371399	0.838216545498479	0.0105	0.0082	0.0801	0.0239	0.0401	0.0268	0.0273	0.0312	0.0014	0.0415	0.0388	0.1088	0.003	0.0457	0.1107	0.0302	0.0288	0.0039	0.0016	0.0196	0.0166	0.124	0.0313	0.0873	0.0507	0.0015
10	rs2247475	7493698	0.81	0.384295662080596	0.84	0.835693000351761	0.0841195340613079	0.74213491276711	0.0105	0.0082	0.0795	0.0241	0.0401	0.0263	0.0269	0.0314	0.0014	0.0416	0.0392	0.1082	0.0029	0.0464	0.1108	0.0299	0.0288	0.0039	0.0016	0.0199	0.0166	0.1244	0.0313	0.0864	0.0516	0.0015
10	rs73625334	7494398	0.81	0.384295662080596	0.84	0.835693000351761	0.0855823161875121	0.759787293105905	0.0105	0.0082	0.0795	0.0241	0.0401	0.0263	0.0269	0.0314	0.0014	0.0416	0.0392	0.1082	0.0029	0.0464	0.1108	0.0298	0.0288	0.0039	0.0016	0.0199	0.0166	0.1244	0.0313	0.0864	0.0517	0.0015
10	rs2248165	7499528	0.81	0.384295662080596	0.84	0.835693000351761	0.0929662944361556	0.75419514302598	0.0105	0.0082	0.079	0.0244	0.0401	0.0265	0.0271	0.0315	0.0015	0.0415	0.039	0.1077	0.0029	0.0468	0.111	0.0298	0.029	0.0039	0.0016	0.02	0.0166	0.1243	0.0313	0.086	0.0518	0.0015
10	rs2248294	7501133	0.81	0.384295662080596	0.84	0.835693000351761	0.0932125405620923	0.70666039291283	0.0105	0.0082	0.0789	0.0245	0.0401	0.0266	0.0271	0.0315	0.0015	0.0416	0.039	0.1073	0.0029	0.0468	0.1112	0.0298	0.029	0.0039	0.0016	0.02	0.0167	0.1242	0.0313	0.086	0.0519	0.0015
10	rs74837373	7501444	0.81	0.384295662080596	0.84	0.835693000351761	0.095797890443294	0.707851525804037	0.0105	0.0082	0.0789	0.0245	0.0401	0.0266	0.0271	0.0315	0.0015	0.0416	0.039	0.1073	0.0029	0.0468	0.1112	0.0298	0.029	0.0039	0.0016	0.02	0.0167	0.1242	0.0313	0.0859	0.0519	0.0015
10	rs117724760	7503246	0.81	0.384295662080596	0.84	0.835693000351761	0.0961493221239377	0.705618519733475	0.0105	0.0082	0.0789	0.0245	0.0401	0.0266	0.0271	0.0315	0.0015	0.0416	0.039	0.1073	0.0029	0.0468	0.1112	0.0298	0.0291	0.0039	0.0016	0.02	0.0167	0.1241	0.0313	0.0859	0.0519	0.0015
10	rs11255148	7511562	0.81	0.384295662080596	0.84	0.835693000351761	0.099554009726929	0.746803208346867	0.0105	0.0083	0.0788	0.0246	0.04	0.0266	0.0274	0.0314	0.0015	0.0416	0.0392	0.1072	0.003	0.0467	0.1114	0.0298	0.0292	0.0038	0.0016	0.0199	0.0168	0.1238	0.0312	0.0858	0.052	0.0015
10	rs11255149	7511603	0.81	0.384295662080596	0.84	0.835693000351761	0.0996310849144816	0.749215153526642	0.0105	0.0083	0.0788	0.0246	0.04	0.0266	0.0274	0.0314	0.0015	0.0416	0.0392	0.1072	0.003	0.0467	0.1114	0.0298	0.0292	0.0038	0.0016	0.0199	0.0168	0.1238	0.0312	0.0858	0.052	0.0015
10	rs2255576	7514583	0.81	0.384295662080596	0.85	0.767309033253442	0.103348357489972	0.762813807575051	0.0105	0.0083	0.0787	0.0247	0.04	0.0267	0.0274	0.0315	0.0015	0.0416	0.0392	0.1071	0.003	0.0467	0.1113	0.0299	0.0292	0.0038	0.0016	0.0199	0.0168	0.1237	0.0313	0.0858	0.0519	0.0015
10	rs1570804	7522877	0.81	0.384295662080596	0.85	0.767309033253442	0.0927695933241728	0.716052655023816	0.0107	0.0084	0.0782	0.0247	0.0399	0.0268	0.0273	0.0317	0.0016	0.0423	0.0395	0.1066	0.0032	0.0469	0.1113	0.0299	0.0288	0.0039	0.0017	0.0198	0.0167	0.1226	0.032	0.0855	0.0516	0.0018
10	rs117676446	7523750	0.81	0.384295662080596	0.86	0.702596200902853	0.0906474231463165	0.68914369692904	0.0107	0.0084	0.0782	0.0247	0.0399	0.0269	0.0273	0.0317	0.0016	0.0423	0.0399	0.1065	0.0032	0.0469	0.1115	0.0299	0.0285	0.0039	0.0017	0.0198	0.0167	0.1226	0.0321	0.0853	0.0516	0.0018
10	rs2025572	7524923	0.81	0.384295662080596	0.86	0.702596200902853	0.091375701077064	0.699374523086222	0.0108	0.0084	0.0782	0.0247	0.0399	0.0269	0.0273	0.0317	0.0016	0.0423	0.0399	0.1065	0.0032	0.0469	0.1115	0.0299	0.0285	0.0039	0.0017	0.0198	0.0167	0.1227	0.0321	0.0852	0.0515	0.0018
10	rs2245628	7525653	0.81	0.384295662080596	0.86	0.702596200902853	0.0988108729793148	0.74379067096567	0.0108	0.0084	0.078	0.0247	0.0399	0.0269	0.0273	0.0317	0.0017	0.0423	0.0399	0.1065	0.0032	0.0469	0.1115	0.0299	0.0285	0.0039	0.0017	0.0198	0.0166	0.1227	0.0321	0.0852	0.0515	0.0018
10	rs118163062	7528556	0.81	0.384295662080596	0.86	0.702596200902853	0.122838897869074	0.823878051474912	0.0108	0.0084	0.0779	0.0248	0.0398	0.0269	0.0273	0.0318	0.0017	0.0425	0.0399	0.1062	0.0032	0.0468	0.1112	0.0299	0.0286	0.004	0.0017	0.0199	0.0166	0.1226	0.0322	0.0851	0.0515	0.0018
10	rs2245977	7528721	0.81	0.384295662080596	0.86	0.702596200902853	0.122021696617249	0.845791923447996	0.0108	0.0084	0.0779	0.0248	0.0398	0.0269	0.0273	0.0318	0.0017	0.0425	0.0399	0.1061	0.0032	0.0468	0.1111	0.0299	0.0286	0.004	0.0017	0.02	0.0165	0.1226	0.0322	0.0851	0.0515	0.0018
10	rs117917868	7531635	0.81	0.384295662080596	0.87	0.641494868499257	0.176227091368581	0.529760417885937	0.0117	0.0093	0.0761	0.0249	0.0399	0.0273	0.0279	0.0329	0.0026	0.0438	0.0399	0.1	0.004	0.0494	0.1091	0.0294	0.0286	0.0052	0.0027	0.0212	0.0184	0.1213	0.0333	0.0797	0.0513	0.0031
10	rs4747487	7533637	0.81	0.384295662080596	0.86	0.702596200902853	0.167442195473165	0.530594905762855	0.0119	0.0094	0.0758	0.0251	0.04	0.0273	0.0281	0.033	0.0028	0.044	0.04	0.0991	0.0041	0.0496	0.1087	0.0293	0.0287	0.0053	0.0028	0.0214	0.0187	0.1211	0.0335	0.0788	0.0511	0.0033
10	rs76805641	7534121	0.81	0.384295662080596	0.86	0.702596200902853	0.168605494235878	0.529343296919808	0.0119	0.0094	0.0758	0.0251	0.04	0.0274	0.0281	0.033	0.0028	0.044	0.04	0.0992	0.0041	0.0496	0.1087	0.0292	0.0287	0.0053	0.0028	0.0215	0.0187	0.1211	0.0335	0.0788	0.0511	0.0033
10	rs4443980	7534462	0.81	0.384295662080596	0.86	0.702596200902853	0.171766295397719	0.529204274829661	0.0119	0.0094	0.0758	0.0251	0.04	0.0274	0.0281	0.033	0.0028	0.044	0.04	0.0992	0.0041	0.0497	0.1087	0.0289	0.0287	0.0053	0.0028	0.0216	0.0187	0.1211	0.0335	0.0787	0.051	0.0034
10	Affx-35490201	7537312	0.81	0.384295662080596	0.86	0.702596200902853	0.175286265032534	0.530316706720238	0.012	0.0094	0.0756	0.025	0.0399	0.0274	0.0281	0.0331	0.0029	0.044	0.04	0.0994	0.0041	0.0497	0.1085	0.0289	0.0287	0.0054	0.0029	0.0215	0.0188	0.121	0.0335	0.0784	0.0511	0.0036
10	rs7918215	7538606	0.81	0.384295662080596	0.86	0.702596200902853	0.177898777823357	0.539097382282293	0.012	0.0094	0.0756	0.025	0.0398	0.0275	0.0281	0.0332	0.0029	0.044	0.0401	0.0994	0.0041	0.0497	0.1085	0.0289	0.0287	0.0054	0.0029	0.0215	0.0188	0.121	0.0334	0.0783	0.0511	0.0036
10	rs61834733	7540994	0.81	0.384295662080596	0.86	0.702596200902853	0.247434327542185	0.6308138250199	0.012	0.0094	0.0754	0.025	0.0399	0.0274	0.0281	0.0332	0.0029	0.0441	0.0401	0.0992	0.0041	0.0497	0.1083	0.0289	0.0287	0.0054	0.0029	0.0215	0.0189	0.1208	0.0334	0.0782	0.0511	0.0037
10	rs7906423	7545952	0.81	0.384295662080596	0.86	0.702596200902853	0.308125399804028	0.617214019456086	0.0122	0.0096	0.0741	0.0251	0.0406	0.0272	0.0281	0.0335	0.0032	0.0449	0.0405	0.0981	0.0044	0.05	0.107	0.0286	0.0289	0.0058	0.0031	0.0216	0.0191	0.1203	0.0337	0.0769	0.0516	0.0039
10	rs117574533	7547215	0.8	0.433874260405774	0.85	0.767309033253442	0.288751956545341	0.57343673020212	0.0125	0.0099	0.0717	0.0253	0.0418	0.0268	0.028	0.0343	0.0038	0.0457	0.0409	0.0965	0.005	0.0506	0.1051	0.0281	0.0292	0.0066	0.0037	0.0219	0.0195	0.1195	0.034	0.0748	0.0525	0.0045
10	rs10795548	7548109	0.8	0.433874260405774	0.86	0.702596200902853	0.277795284033172	0.614761945493761	0.0129	0.0101	0.0696	0.0253	0.0427	0.0263	0.028	0.035	0.0044	0.0461	0.0413	0.0949	0.0056	0.0512	0.1035	0.0277	0.0296	0.0073	0.0042	0.0221	0.0197	0.119	0.0345	0.0729	0.0535	0.005
10	rs10905172	7549441	0.8	0.433874260405774	0.86	0.702596200902853	0.272124877807514	0.613032458563916	0.0129	0.0101	0.0696	0.0254	0.0427	0.0263	0.0279	0.0351	0.0044	0.0461	0.0413	0.0949	0.0056	0.0514	0.1034	0.0277	0.0296	0.0075	0.0043	0.0221	0.0197	0.1189	0.0344	0.0726	0.0536	0.005
10	rs111782473	7556124	0.79	0.487570276707753	0.87	0.641494868499257	0.285611850621548	0.628783921455685	0.0131	0.0102	0.0693	0.0255	0.0428	0.0261	0.0277	0.0351	0.0045	0.0461	0.0414	0.0945	0.0057	0.0515	0.1028	0.0275	0.0296	0.0077	0.0043	0.0225	0.0197	0.1187	0.0345	0.0725	0.0537	0.0051
10	rs61834734	7558884	0.8	0.433874260405774	0.87	0.641494868499257	0.287750840049848	0.63778507088357	0.0132	0.0102	0.0691	0.0255	0.0429	0.026	0.0276	0.0352	0.0046	0.0461	0.0415	0.0945	0.0058	0.0517	0.1024	0.0274	0.0296	0.0077	0.0043	0.0226	0.0197	0.1185	0.0346	0.0725	0.0537	0.0052
10	rs17136510	7560043	0.8	0.433874260405774	0.87	0.641494868499257	0.311146053964817	0.707107015196488	0.0134	0.0107	0.069	0.0255	0.0436	0.0261	0.0277	0.0354	0.0049	0.0461	0.0422	0.0931	0.006	0.0514	0.1011	0.0273	0.0297	0.0081	0.0044	0.0227	0.0199	0.1183	0.0347	0.0717	0.0537	0.0054
10	rs76563346	7562754	0.79	0.487570276707753	0.87	0.641494868499257	0.579981672923781	0.936339835020505	0.0138	0.0112	0.067	0.0256	0.0441	0.0257	0.0276	0.0359	0.0058	0.0461	0.0416	0.0921	0.0066	0.0526	0.0992	0.0273	0.0294	0.0095	0.005	0.0228	0.0205	0.1174	0.0355	0.0689	0.0545	0.006
10	rs74940689	7566014	0.79	0.487570276707753	0.87	0.641494868499257	0.597418154359791	0.98651884948532	0.0139	0.0114	0.0666	0.0256	0.0442	0.0256	0.0276	0.036	0.006	0.0462	0.0415	0.0919	0.0068	0.0529	0.0988	0.0273	0.0293	0.0097	0.0051	0.0228	0.0206	0.1172	0.0358	0.0683	0.0547	0.0062
10	rs34072069	7573291	0.79	0.487570276707753	0.87	0.641494868499257	0.56893774339961	1.02030477257179	0.014	0.0114	0.0662	0.0256	0.0443	0.0255	0.0276	0.036	0.0061	0.0463	0.0414	0.0918	0.0069	0.053	0.0986	0.0273	0.0293	0.0098	0.0052	0.0228	0.0207	0.1171	0.0359	0.068	0.0548	0.0063
10	rs7893791	7573689	0.79	0.487570276707753	0.87	0.641494868499257	0.555670274435161	1.02207209309627	0.014	0.0114	0.0662	0.0256	0.0443	0.0255	0.0276	0.036	0.0061	0.0463	0.0414	0.0918	0.0069	0.0531	0.0985	0.0273	0.0293	0.0099	0.0052	0.0228	0.0207	0.1171	0.0359	0.068	0.0548	0.0063
10	rs2152025	7576502	0.79	0.487570276707753	0.87	0.641494868499257	0.59693819405775	1.05883370012437	0.0141	0.0117	0.0663	0.0256	0.0443	0.0255	0.0275	0.036	0.0062	0.0463	0.0415	0.0917	0.007	0.0531	0.0979	0.0272	0.0294	0.0101	0.0053	0.0227	0.0207	0.1169	0.036	0.0678	0.055	0.0063
10	rs10219032	7577453	0.79	0.487570276707753	0.87	0.641494868499257	0.639357400105477	1.08331368319737	0.0144	0.0117	0.0662	0.0256	0.0443	0.0255	0.0275	0.036	0.0062	0.0463	0.0416	0.0917	0.007	0.0531	0.0978	0.0271	0.0295	0.0101	0.0054	0.0227	0.0207	0.1169	0.036	0.0678	0.0547	0.0063
10	rs2892445	7578527	0.79	0.487570276707753	0.87	0.641494868499257	0.610098081578845	1.09290691830713	0.0144	0.0117	0.0661	0.0256	0.0443	0.0253	0.0275	0.036	0.0062	0.0462	0.0416	0.0917	0.0073	0.0531	0.0978	0.0271	0.0295	0.0101	0.0054	0.0227	0.0207	0.1169	0.0359	0.0678	0.0547	0.0063
10	rs80183073	7582839	0.79	0.487570276707753	0.88	0.583941145430028	1.04449437107349	2.26589654504691	0.0153	0.014	0.0625	0.025	0.0457	0.024	0.0259	0.0374	0.0078	0.0472	0.0422	0.0876	0.0101	0.056	0.0944	0.0254	0.0275	0.0116	0.0076	0.0227	0.0212	0.1135	0.037	0.066	0.0563	0.008
10	rs79955599	7586531	0.78	0.545501786478432	0.88	0.583941145430028	1.67897717994438	2.99209048565723	0.0159	0.015	0.0606	0.0248	0.0465	0.0239	0.0254	0.0378	0.0089	0.0475	0.0424	0.086	0.0119	0.0565	0.0935	0.0248	0.0264	0.0123	0.0087	0.0226	0.0216	0.1115	0.0374	0.0645	0.0568	0.0089
10	rs4749007	7586543	0.78	0.545501786478432	0.88	0.583941145430028	1.68829089219311	2.98606650965039	0.0159	0.015	0.0606	0.0248	0.0465	0.024	0.0254	0.0378	0.0089	0.0475	0.0424	0.0863	0.0119	0.0562	0.0935	0.0249	0.0264	0.0123	0.0087	0.0227	0.0213	0.1115	0.0374	0.0645	0.0568	0.0089
10	rs7916861	7596048	0.78	0.545501786478432	0.88	0.583941145430028	1.79545715176125	3.03071240777738	0.0159	0.0151	0.0604	0.0249	0.0466	0.024	0.0253	0.0376	0.009	0.0477	0.0424	0.0859	0.0121	0.0565	0.0934	0.0249	0.0267	0.0123	0.0088	0.0227	0.0214	0.1113	0.0375	0.0642	0.0567	0.009
10	rs7901010	7597113	0.78	0.545501786478432	0.88	0.583941145430028	1.81175060556368	3.02411466819799	0.0159	0.0151	0.0604	0.0249	0.0466	0.0239	0.0253	0.0376	0.009	0.0477	0.0424	0.0859	0.0121	0.0565	0.0934	0.0248	0.0267	0.0122	0.0088	0.0227	0.0214	0.1114	0.0376	0.0641	0.0567	0.009
10	rs7074077	7601770	0.78	0.545501786478432	0.88	0.583941145430028	1.86581219880237	2.89042624572366	0.0159	0.0151	0.0605	0.0249	0.0466	0.0236	0.0252	0.0376	0.0091	0.0478	0.0426	0.0859	0.0121	0.0567	0.0935	0.0248	0.0266	0.0113	0.0088	0.0227	0.0214	0.1118	0.0379	0.0639	0.057	0.009
10	rs41290271	7604791	0.78	0.545501786478432	0.88	0.583941145430028	2.20384333840944	3.07372931682174	0.0161	0.0151	0.0599	0.0247	0.0468	0.0232	0.025	0.0378	0.0094	0.048	0.0421	0.0852	0.0128	0.0567	0.0936	0.0241	0.026	0.0114	0.009	0.0227	0.0217	0.1121	0.0383	0.0645	0.057	0.0089
10	rs11255191	7604887	0.78	0.545501786478432	0.89	0.529866637543626	2.21508674073156	3.08298255679024	0.0161	0.0151	0.0599	0.0246	0.0468	0.0232	0.025	0.0378	0.0094	0.0481	0.042	0.0852	0.0128	0.0567	0.0936	0.024	0.026	0.0114	0.009	0.0227	0.0217	0.1121	0.0383	0.0646	0.057	0.0089
10	rs61731873	7608165	0.78	0.545501786478432	0.89	0.529866637543626	2.40417009780284	3.31599801101044	0.0163	0.0151	0.0597	0.0244	0.047	0.023	0.0248	0.0376	0.0096	0.0484	0.0419	0.0848	0.0132	0.0567	0.0932	0.0235	0.0256	0.0115	0.0092	0.0227	0.0218	0.1122	0.0387	0.0651	0.0568	0.009
10	rs1537625	7610506	0.78	0.545501786478432	0.89	0.529866637543626	2.51324965973463	3.37885620453922	0.0164	0.0151	0.0597	0.0244	0.0471	0.023	0.0247	0.0376	0.0096	0.0484	0.0419	0.0847	0.0133	0.0568	0.0932	0.0234	0.0256	0.0115	0.0092	0.0227	0.0218	0.1124	0.0387	0.0652	0.0569	0.0091
10	rs117457200	7610792	0.78	0.545501786478432	0.89	0.529866637543626	2.5131301478927	3.38362299319347	0.0164	0.0151	0.0597	0.0244	0.0471	0.0229	0.0247	0.0376	0.0096	0.0484	0.0419	0.0846	0.0133	0.0568	0.0932	0.0234	0.0255	0.0115	0.0092	0.0227	0.0218	0.1124	0.0387	0.0652	0.0569	0.0091
10	rs1970179	7611307	0.78	0.545501786478432	0.88	0.583941145430028	2.55831058127501	3.34207928736888	0.0164	0.0151	0.0597	0.0243	0.0471	0.0229	0.0247	0.0377	0.0096	0.0484	0.042	0.0844	0.0134	0.0568	0.0932	0.0233	0.0255	0.0113	0.0092	0.0226	0.0218	0.1125	0.0387	0.0652	0.057	0.0091
10	rs4747517	7615195	0.78	0.545501786478432	0.88	0.583941145430028	3.61880765032374	4.55241075760745	0.0175	0.0153	0.0576	0.023	0.0486	0.0209	0.0229	0.0387	0.0109	0.0485	0.0408	0.0825	0.0141	0.0593	0.0926	0.022	0.0242	0.0122	0.0098	0.0229	0.024	0.1122	0.0394	0.0651	0.0567	0.0103
10	rs17142813	7615264	0.78	0.545501786478432	0.88	0.583941145430028	3.64821170904667	4.54535921848585	0.0176	0.0153	0.0576	0.023	0.0487	0.0209	0.023	0.0386	0.0109	0.0486	0.0407	0.0826	0.0142	0.0593	0.0926	0.0219	0.0242	0.0122	0.0098	0.0229	0.024	0.1122	0.0392	0.0651	0.0566	0.0103
10	rs17142818	7615330	0.78	0.545501786478432	0.88	0.583941145430028	3.89630144219023	4.61630695911832	0.0176	0.0153	0.0576	0.023	0.0487	0.0209	0.0229	0.0386	0.011	0.0488	0.0407	0.0823	0.0146	0.0593	0.0925	0.0219	0.0242	0.012	0.0098	0.0231	0.024	0.1122	0.0392	0.0648	0.0566	0.0104
10	rs1537632	7617810	0.78	0.545501786478432	0.88	0.583941145430028	4.03098340480645	4.80035554015385	0.0177	0.0152	0.0573	0.0229	0.0488	0.0208	0.0229	0.0386	0.0111	0.0488	0.0405	0.0819	0.0148	0.0595	0.0928	0.0221	0.0242	0.0122	0.0098	0.023	0.0241	0.1124	0.0391	0.0648	0.056	0.0106
10	rs11255201	7621578	0.78	0.545501786478432	0.88	0.583941145430028	4.20069028693658	5.30101254517838	0.0182	0.015	0.0573	0.0222	0.0492	0.0204	0.0222	0.0392	0.0113	0.0486	0.0399	0.0819	0.015	0.0599	0.0926	0.0218	0.0234	0.0123	0.0098	0.0229	0.0244	0.1127	0.039	0.0661	0.0553	0.011
10	rs41298373	7622009	0.78	0.545501786478432	0.88	0.583941145430028	4.36282452985316	5.49593304687832	0.0184	0.0151	0.0572	0.0219	0.0496	0.0201	0.022	0.0397	0.0114	0.0485	0.04	0.0815	0.0155	0.0598	0.0922	0.0215	0.0231	0.0125	0.0098	0.0228	0.0243	0.113	0.039	0.0662	0.0549	0.0113
10	rs7090853	7622526	0.78	0.545501786478432	0.88	0.583941145430028	4.52311975686571	5.97656845145737	0.0184	0.0152	0.0576	0.0215	0.0504	0.0197	0.0215	0.0401	0.0116	0.0486	0.0402	0.0816	0.0158	0.0598	0.0914	0.021	0.0228	0.0128	0.0099	0.0227	0.0242	0.1129	0.0393	0.0658	0.0547	0.0117
10	rs10905191	7622904	0.78	0.545501786478432	0.88	0.583941145430028	4.35570637182589	5.99196392123549	0.0184	0.0151	0.0578	0.0212	0.0508	0.0194	0.0213	0.0401	0.0117	0.0487	0.0405	0.082	0.0158	0.0599	0.0911	0.0206	0.0226	0.0128	0.0099	0.0226	0.0243	0.1129	0.0395	0.0658	0.0544	0.012
10	rs72779135	7623302	0.79	0.487570276707753	0.88	0.583941145430028	4.38321827089015	5.92280551311537	0.0183	0.0149	0.058	0.0211	0.0512	0.0193	0.0212	0.0402	0.0118	0.0484	0.0406	0.0825	0.0157	0.0601	0.0909	0.0204	0.0224	0.0126	0.0096	0.0226	0.0246	0.1128	0.0397	0.066	0.0541	0.0118
10	rs117425443	7624525	0.79	0.487570276707753	0.89	0.529866637543626	4.53664871987058	6.26130853328441	0.0179	0.0147	0.0583	0.0207	0.0516	0.0192	0.021	0.0407	0.0122	0.0475	0.0414	0.0842	0.016	0.0601	0.0897	0.0199	0.022	0.0124	0.0095	0.0224	0.0254	0.112	0.0401	0.0665	0.0531	0.0123
10	rs68108887	7626169	0.78	0.545501786478432	0.89	0.529866637543626	4.91140258837329	6.26712457342968	0.0175	0.0146	0.0586	0.0205	0.0519	0.0191	0.0208	0.0411	0.0125	0.0467	0.0422	0.0855	0.0164	0.0601	0.0886	0.0197	0.0216	0.0123	0.0093	0.022	0.0263	0.1112	0.0404	0.067	0.0521	0.0129
10	rs113744512	7627292	0.78	0.545501786478432	0.89	0.529866637543626	4.91327148416916	6.20437030988878	0.0175	0.0146	0.0585	0.0205	0.0519	0.0191	0.0208	0.0411	0.0126	0.0467	0.0423	0.0855	0.0164	0.0601	0.0886	0.0196	0.0216	0.0122	0.0093	0.022	0.0263	0.1112	0.0405	0.067	0.0521	0.0129
10	rs34867465	7633279	0.78	0.545501786478432	0.89	0.529866637543626	5.01603467953809	6.22601882689662	0.0175	0.0146	0.0585	0.0206	0.0517	0.0192	0.0209	0.0412	0.0126	0.0466	0.0425	0.0855	0.0164	0.0601	0.0885	0.0196	0.0217	0.0122	0.0094	0.022	0.0264	0.111	0.0407	0.067	0.0519	0.0129
10	rs11255221	7633513	0.78	0.545501786478432	0.89	0.529866637543626	5.04162424083582	6.26592122565306	0.0175	0.0146	0.0585	0.0206	0.0517	0.0193	0.0209	0.0412	0.0126	0.0466	0.0425	0.0856	0.0164	0.0601	0.0885	0.0196	0.0217	0.0122	0.0094	0.022	0.0264	0.111	0.0407	0.067	0.0518	0.0129
10	rs11817800	7633542	0.78	0.545501786478432	0.87	0.641494868499257	5.03858656267682	6.26592122565306	0.0175	0.0146	0.0585	0.0206	0.0517	0.0193	0.0209	0.0412	0.0126	0.0466	0.0425	0.0856	0.0164	0.0601	0.0885	0.0196	0.0217	0.0122	0.0094	0.022	0.0265	0.111	0.0407	0.067	0.0518	0.0129
10	rs871049	7634321	0.78	0.545501786478432	0.87	0.641494868499257	5.03019906063954	6.24967751945092	0.0176	0.0146	0.0588	0.0206	0.0517	0.0192	0.021	0.0411	0.0126	0.0466	0.0425	0.0855	0.0164	0.06	0.0884	0.0195	0.0216	0.0122	0.0093	0.022	0.0266	0.111	0.0406	0.0673	0.0516	0.0129
10	rs59495908	7635084	0.78	0.545501786478432	0.87	0.641494868499257	4.79201048796783	6.08119016653763	0.0174	0.0145	0.0585	0.0207	0.0518	0.0194	0.021	0.0413	0.0126	0.0468	0.0427	0.0857	0.0163	0.0602	0.0884	0.0196	0.0218	0.0121	0.0094	0.0218	0.0267	0.1104	0.0405	0.0669	0.0514	0.0129
10	rs112496833	7638118	0.78	0.545501786478432	0.87	0.641494868499257	4.35179961737215	5.47784869225749	0.0168	0.0143	0.0593	0.0209	0.0519	0.0199	0.0214	0.0406	0.0122	0.0468	0.043	0.0858	0.0162	0.0608	0.0885	0.0199	0.022	0.0116	0.009	0.0214	0.0272	0.1098	0.0399	0.0678	0.0512	0.0127
10	rs17346945	7639154	0.77	0.607778593196603	0.87	0.641494868499257	4.06919379035494	5.28456142531473	0.0164	0.0143	0.0597	0.0209	0.052	0.0202	0.0217	0.0401	0.012	0.0468	0.0432	0.0855	0.0162	0.0613	0.0885	0.0201	0.022	0.0112	0.0087	0.0211	0.0275	0.109	0.0396	0.0687	0.0511	0.0129
10	rs4747538	7639236	0.77	0.607778593196603	0.87	0.641494868499257	4.03932960413265	5.2615758642535	0.0164	0.0143	0.0597	0.0209	0.052	0.0202	0.0217	0.0401	0.012	0.0468	0.0432	0.0854	0.0162	0.0614	0.0885	0.0201	0.022	0.0112	0.0087	0.0211	0.0275	0.1092	0.0396	0.0687	0.0511	0.0129
10	rs35054674	7639318	0.77	0.607778593196603	0.87	0.641494868499257	3.97936534298991	5.21879509910615	0.0163	0.014	0.0597	0.0209	0.052	0.0203	0.0217	0.04	0.0119	0.0468	0.0432	0.0854	0.0161	0.0614	0.0885	0.0201	0.022	0.0112	0.0087	0.0211	0.0275	0.1091	0.0395	0.0688	0.0514	0.0129
10	rs77929919	7639925	0.77	0.607778593196603	0.87	0.641494868499257	3.7353346301715	5.01851660247285	0.0161	0.014	0.0596	0.021	0.0526	0.0205	0.0218	0.0397	0.0118	0.0467	0.0437	0.0852	0.016	0.0618	0.0887	0.0203	0.0221	0.0109	0.0085	0.0211	0.0277	0.1083	0.0393	0.0696	0.0515	0.0128
10	rs11255224	7639932	0.77	0.607778593196603	0.87	0.641494868499257	3.72247189094554	5.06472727901983	0.0161	0.014	0.0596	0.021	0.0527	0.0205	0.0219	0.0397	0.0118	0.0467	0.0438	0.0852	0.016	0.0617	0.0887	0.0203	0.0221	0.0109	0.0085	0.0211	0.0276	0.1083	0.0393	0.0696	0.0515	0.0128
10	rs79271427	7645537	0.76	0.674502615793853	0.87	0.641494868499257	2.51360820584206	4.17258056155753	0.0157	0.0138	0.0601	0.0215	0.0541	0.0214	0.0225	0.0388	0.011	0.0467	0.045	0.0857	0.0148	0.0622	0.0888	0.021	0.023	0.0101	0.0076	0.0207	0.0268	0.1067	0.0387	0.0696	0.0525	0.0122
10	rs12258237	7647793	0.76	0.674502615793853	0.86	0.702596200902853	2.49140842435755	4.10787268845249	0.0156	0.0138	0.0602	0.0215	0.0542	0.0214	0.0225	0.0387	0.011	0.0467	0.0451	0.0857	0.0148	0.0622	0.0888	0.021	0.023	0.0101	0.0076	0.0207	0.0268	0.1067	0.0387	0.0696	0.0525	0.0121
10	rs2050348	7648786	0.76	0.674502615793853	0.86	0.702596200902853	2.50297809385506	4.07778382245214	0.0156	0.0138	0.0601	0.0218	0.0546	0.0215	0.0224	0.0387	0.011	0.047	0.045	0.0855	0.0148	0.0622	0.0888	0.021	0.023	0.0101	0.0076	0.0207	0.0268	0.1065	0.0386	0.0696	0.0523	0.0121
10	rs7098700	7649023	0.76	0.674502615793853	0.86	0.702596200902853	2.45039426707957	4.03239656590113	0.0156	0.0138	0.0602	0.0219	0.0546	0.0215	0.0225	0.0386	0.011	0.0469	0.0451	0.0854	0.0148	0.0622	0.0888	0.021	0.023	0.0101	0.0076	0.0206	0.0266	0.1064	0.0387	0.0701	0.0521	0.0121
10	rs1537630	7652858	0.76	0.674502615793853	0.86	0.702596200902853	2.46534870641467	3.86579196712707	0.0156	0.0138	0.0606	0.022	0.0549	0.0216	0.0226	0.0385	0.0109	0.0468	0.0451	0.0855	0.0147	0.062	0.089	0.0212	0.023	0.01	0.0076	0.0205	0.0263	0.1062	0.0387	0.07	0.0521	0.0117
10	rs11255236	7654501	0.74	0.82166312078733	0.86	0.702596200902853	1.56844620764318	2.92158003085283	0.0147	0.0134	0.065	0.022	0.0562	0.0222	0.0239	0.0366	0.01	0.0476	0.0462	0.0837	0.0138	0.0618	0.0902	0.0226	0.0242	0.0095	0.0068	0.0204	0.0253	0.1025	0.0375	0.0717	0.0521	0.0106
10	rs7093342	7654808	0.74	0.82166312078733	0.86	0.702596200902853	0.848561127194413	2.25624063107332	0.014	0.0132	0.0678	0.022	0.0567	0.022	0.0238	0.0354	0.009	0.0474	0.0471	0.0837	0.0125	0.0616	0.0918	0.0221	0.0246	0.0087	0.0062	0.0207	0.0243	0.1023	0.0376	0.0745	0.0519	0.0098
10	rs75357403	7659630	0.73	0.902267913485346	0.86	0.702596200902853	0.183933034810592	1.0916052219636	0.0111	0.0104	0.0748	0.0207	0.0576	0.0215	0.0241	0.0328	0.0056	0.0505	0.0488	0.089	0.0097	0.06	0.1026	0.0195	0.0235	0.0063	0.0041	0.0199	0.0214	0.1042	0.0339	0.0799	0.0524	0.007
10	rs11255240	7660466	0.73	0.902267913485346	0.86	0.702596200902853	0.155494132282849	1.0700069362986	0.0111	0.0104	0.0749	0.0208	0.0577	0.0215	0.0241	0.0328	0.0055	0.0505	0.0488	0.0891	0.0097	0.06	0.1028	0.0195	0.0234	0.0062	0.0041	0.0199	0.0211	0.1042	0.0338	0.08	0.0525	0.007
10	rs1022986	7662452	0.73	0.902267913485346	0.86	0.702596200902853	0.107743396039688	1.0228756136585	0.0108	0.0103	0.0752	0.0208	0.0577	0.0218	0.0242	0.0326	0.0054	0.0506	0.0489	0.0891	0.0096	0.06	0.1034	0.0194	0.0233	0.0062	0.0041	0.0198	0.0209	0.104	0.0337	0.0806	0.0526	0.0069
10	Affx-35490368	7664094	0.73	0.902267913485346	0.85	0.767309033253442	0.0997596264996656	0.937603790160527	0.0108	0.0104	0.0753	0.0208	0.0576	0.0218	0.0242	0.0325	0.0054	0.0506	0.0489	0.089	0.0096	0.0599	0.1036	0.0194	0.0234	0.0062	0.0041	0.0199	0.0207	0.1041	0.0337	0.081	0.0526	0.0069
10	rs76138985	7665851	0.73	0.902267913485346	0.85	0.767309033253442	0.0955974353937856	0.909247535966463	0.0108	0.0103	0.0754	0.0208	0.0576	0.0218	0.0242	0.0324	0.0053	0.0506	0.0491	0.0889	0.0095	0.0598	0.1036	0.0194	0.0233	0.0061	0.004	0.0199	0.0206	0.1041	0.0336	0.0813	0.0527	0.0068
10	rs76856450	7667804	0.73	0.902267913485346	0.85	0.767309033253442	0.0788708828860564	0.892161847032929	0.0108	0.0103	0.0757	0.0207	0.0575	0.0216	0.0243	0.0322	0.0052	0.051	0.0488	0.0888	0.0093	0.0597	0.1039	0.0192	0.0233	0.0061	0.004	0.0199	0.0204	0.1039	0.0334	0.0823	0.0529	0.0067
10	rs57600324	7669500	0.72	0.987657439684474	0.85	0.767309033253442	0.0527197201665074	0.788490869520832	0.0109	0.0104	0.076	0.0207	0.0573	0.0213	0.0245	0.0318	0.005	0.0512	0.0482	0.0889	0.0088	0.0593	0.1047	0.019	0.0233	0.006	0.0039	0.0199	0.02	0.1039	0.0333	0.0839	0.0537	0.0065
10	rs56194819	7669552	0.72	0.987657439684474	0.85	0.767309033253442	0.050987692686061	0.77661718900165	0.0109	0.0104	0.076	0.0207	0.0573	0.0213	0.0245	0.0318	0.005	0.0512	0.0482	0.0889	0.0088	0.0593	0.1045	0.019	0.0233	0.006	0.0039	0.0199	0.02	0.1039	0.0333	0.084	0.0537	0.0065
10	rs17347867	7673498	0.72	0.987657439684474	0.85	0.767309033253442	0.045297233905929	0.698632020160294	0.0107	0.0103	0.0775	0.0203	0.0572	0.0215	0.0246	0.0316	0.0047	0.0511	0.0484	0.0889	0.0084	0.0591	0.1058	0.0192	0.0236	0.0059	0.0037	0.02	0.0198	0.1032	0.0329	0.0845	0.0536	0.0063
10	rs77516031	7681144	0.72	0.987657439684474	0.85	0.767309033253442	0.0309718716671133	0.554232561640227	0.0103	0.01	0.0785	0.0199	0.0574	0.0217	0.0242	0.0309	0.0041	0.0507	0.0486	0.0896	0.0077	0.0583	0.1087	0.0191	0.024	0.0056	0.0035	0.0201	0.0194	0.1031	0.0327	0.0859	0.0534	0.0057
10	rs1555962	7683420	0.72	0.987657439684474	0.85	0.767309033253442	0.027823355668505	0.537422110993314	0.0102	0.01	0.0788	0.0198	0.0574	0.0217	0.0239	0.0309	0.0041	0.0507	0.0486	0.0897	0.0076	0.0583	0.1091	0.0191	0.0239	0.0056	0.0035	0.0202	0.0194	0.1029	0.0327	0.0862	0.0535	0.0056
10	rs12256425	7683826	0.72	0.987657439684474	0.85	0.767309033253442	0.027823355668505	0.534075459298348	0.0102	0.01	0.0788	0.0198	0.0574	0.0217	0.0239	0.0308	0.004	0.0507	0.0486	0.0897	0.0076	0.0583	0.1091	0.0191	0.0239	0.0056	0.0034	0.0202	0.0194	0.1029	0.0327	0.0863	0.0535	0.0056
10	rs17432951	7685743	0.72	0.987657439684474	0.86	0.702596200902853	0.0290677547701985	0.518250518041954	0.0102	0.0099	0.0788	0.0198	0.0574	0.0218	0.024	0.0308	0.004	0.0506	0.0486	0.0898	0.0075	0.0582	0.1092	0.0191	0.024	0.0055	0.0034	0.0202	0.0195	0.1029	0.0327	0.0864	0.0534	0.0055
10	rs7074758	7692114	0.72	0.987657439684474	0.86	0.702596200902853	0.0370464419512812	0.472727988415191	0.0101	0.0099	0.0794	0.0199	0.057	0.0219	0.0241	0.0307	0.0038	0.0503	0.0484	0.0897	0.0076	0.0581	0.1099	0.019	0.0241	0.0054	0.0033	0.0204	0.0196	0.103	0.0324	0.0866	0.0531	0.0054
10	rs72779182	7693068	0.72	0.987657439684474	0.86	0.702596200902853	0.0378003692655862	0.466255918222562	0.0101	0.0098	0.0794	0.0199	0.0569	0.022	0.0241	0.0307	0.0038	0.0503	0.0484	0.0897	0.0076	0.0581	0.11	0.0189	0.0241	0.0054	0.0033	0.0204	0.0196	0.103	0.0324	0.0867	0.0531	0.0054
10	rs17142892	7697073	0.72	0.987657439684474	0.87	0.641494868499257	0.0439753097488221	0.452847845910839	0.0101	0.0097	0.0797	0.0199	0.0567	0.0221	0.0242	0.0307	0.0038	0.0503	0.0484	0.0892	0.0076	0.0579	0.1104	0.0189	0.0242	0.0054	0.0033	0.0205	0.0197	0.1028	0.0324	0.0868	0.053	0.0054
10	rs72779186	7697490	0.72	0.987657439684474	0.88	0.583941145430028	0.0444281341135082	0.451913144428778	0.0101	0.0097	0.0797	0.0199	0.0567	0.0221	0.0242	0.0307	0.0038	0.0503	0.0484	0.0892	0.0076	0.0579	0.1105	0.0189	0.0242	0.0054	0.0033	0.0205	0.0197	0.1028	0.0324	0.0868	0.053	0.0054
10	rs80056062	7699550	0.72	0.987657439684474	0.88	0.583941145430028	0.0490671772418251	0.440869379095405	0.0101	0.0096	0.08	0.0199	0.0565	0.0222	0.0242	0.0307	0.0038	0.0504	0.0484	0.089	0.0076	0.0579	0.1107	0.0189	0.0242	0.0054	0.0033	0.0207	0.0194	0.1028	0.0324	0.0869	0.0528	0.0054
10	rs112092906	7699768	0.72	0.987657439684474	0.88	0.583941145430028	0.0497835938944735	0.441002003949824	0.0101	0.0096	0.08	0.0199	0.0565	0.0222	0.0242	0.0307	0.0038	0.0504	0.0484	0.089	0.0076	0.0579	0.1108	0.0189	0.0242	0.0054	0.0033	0.0207	0.0194	0.1028	0.0324	0.0869	0.0528	0.0054
10	rs112073576	7699797	0.72	0.987657439684474	0.87	0.641494868499257	0.0499637939996503	0.441002003949824	0.0101	0.0096	0.08	0.0199	0.0565	0.0222	0.0242	0.0307	0.0038	0.0504	0.0485	0.089	0.0076	0.0579	0.1108	0.0189	0.0242	0.0054	0.0033	0.0207	0.0194	0.1028	0.0324	0.0869	0.0528	0.0054
10	rs7080567	7699905	0.72	0.987657439684474	0.87	0.641494868499257	0.0517060474370264	0.441399942218736	0.0101	0.0096	0.08	0.0199	0.0566	0.0222	0.0243	0.0307	0.0038	0.0504	0.0485	0.089	0.0076	0.0578	0.1109	0.0189	0.0242	0.0054	0.0033	0.0207	0.0194	0.1028	0.0322	0.0869	0.0528	0.0054
10	rs11255271	7700353	0.72	0.987657439684474	0.87	0.641494868499257	0.0500458482985441	0.439411207310356	0.0102	0.0096	0.08	0.0199	0.0566	0.0222	0.0242	0.0307	0.0037	0.0504	0.0485	0.089	0.0076	0.0578	0.1109	0.0189	0.0242	0.0054	0.0033	0.0207	0.0194	0.1028	0.0322	0.0869	0.0528	0.0054
10	rs116973750	7701428	0.72	0.987657439684474	0.87	0.641494868499257	0.0459294799207436	0.449778600898753	0.0101	0.0096	0.0803	0.0198	0.0565	0.0222	0.0245	0.0306	0.0037	0.0504	0.0485	0.089	0.0075	0.0579	0.1111	0.0188	0.0242	0.0053	0.0033	0.0206	0.0193	0.1027	0.0321	0.0869	0.0527	0.0053
10	rs11255273	7705876	0.72	0.987657439684474	0.86	0.702596200902853	0.0486793543102443	0.446448736735691	0.0101	0.0095	0.0806	0.0198	0.0564	0.0222	0.0246	0.0306	0.0037	0.0505	0.0485	0.089	0.0075	0.0579	0.1112	0.0188	0.0242	0.0053	0.0033	0.0206	0.0192	0.1026	0.032	0.0869	0.0527	0.0053
10	rs76902932	7711763	0.73	0.902267913485346	0.86	0.702596200902853	0.0614803037520832	0.472457855483936	0.0099	0.0093	0.082	0.0198	0.056	0.0219	0.0247	0.03	0.0036	0.0511	0.0491	0.09	0.0074	0.058	0.1117	0.018	0.024	0.0052	0.0032	0.0203	0.0188	0.1021	0.0319	0.0869	0.053	0.0052
10	rs7908119	7716687	0.73	0.902267913485346	0.86	0.702596200902853	0.214140145603729	0.560428179321498	0.0098	0.0085	0.0878	0.0193	0.0565	0.0206	0.024	0.0275	0.0034	0.0511	0.0501	0.096	0.0072	0.058	0.1135	0.0166	0.0237	0.0047	0.0031	0.0199	0.0173	0.0989	0.0314	0.087	0.0524	0.0048
10	rs11255282	7718053	0.73	0.902267913485346	0.86	0.702596200902853	0.235484090376874	0.438483950564184	0.0097	0.0082	0.0881	0.0194	0.0542	0.0205	0.0238	0.028	0.0033	0.0511	0.0501	0.0973	0.0072	0.0576	0.114	0.017	0.0245	0.0046	0.0031	0.0197	0.0177	0.0986	0.0313	0.0873	0.0524	0.0048
10	rs1413774	7721150	0.73	0.902267913485346	0.86	0.702596200902853	0.284569230978131	0.460209581948691	0.0098	0.0081	0.0883	0.0194	0.0547	0.0203	0.0238	0.0276	0.0031	0.0512	0.0502	0.0976	0.0072	0.0576	0.1144	0.0167	0.0245	0.0046	0.003	0.0197	0.0179	0.0985	0.0312	0.0869	0.0523	0.0047
10	rs74120509	7723415	0.73	0.902267913485346	0.85	0.767309033253442	0.331645752838693	0.442461577657479	0.0099	0.008	0.0886	0.0193	0.0548	0.02	0.0238	0.0274	0.003	0.0511	0.0501	0.0978	0.0072	0.0575	0.1146	0.0166	0.0245	0.0046	0.003	0.0197	0.0181	0.0989	0.0312	0.0871	0.0519	0.0047
10	rs12221223	7724524	0.73	0.902267913485346	0.85	0.767309033253442	0.357241830218246	0.414430970850871	0.0099	0.0079	0.0887	0.0193	0.0549	0.0198	0.0238	0.0274	0.003	0.051	0.0501	0.0979	0.0072	0.0575	0.1147	0.0165	0.0245	0.0046	0.0031	0.0196	0.0182	0.0991	0.0312	0.0871	0.0518	0.0047
10	rs7917456	7732323	0.73	0.902267913485346	0.85	0.767309033253442	0.437430165704245	0.353162798546631	0.01	0.0076	0.0895	0.0191	0.055	0.0195	0.024	0.027	0.003	0.0502	0.05	0.0993	0.0073	0.0568	0.1156	0.0161	0.0243	0.0043	0.0033	0.0195	0.0181	0.0992	0.0309	0.0889	0.0509	0.0043
10	rs72781037	7736798	0.73	0.902267913485346	0.85	0.767309033253442	0.463744975427878	0.363559080227462	0.01	0.0075	0.0895	0.0191	0.0553	0.0195	0.024	0.0265	0.003	0.05	0.0499	0.0997	0.0073	0.0567	0.116	0.0161	0.0243	0.0043	0.0033	0.0193	0.018	0.0992	0.0307	0.0892	0.0511	0.0043
10	rs11255291	7736904	0.73	0.902267913485346	0.85	0.767309033253442	0.462590469628205	0.369736671463666	0.0101	0.0075	0.0896	0.0191	0.0554	0.0195	0.024	0.0265	0.003	0.0499	0.05	0.0997	0.0073	0.0567	0.116	0.0161	0.0243	0.0043	0.0033	0.0192	0.018	0.0991	0.0307	0.0892	0.051	0.0044
10	rs58477993	7739429	0.73	0.902267913485346	0.85	0.767309033253442	0.361898650005593	0.339888818630347	0.01	0.0074	0.0904	0.0189	0.0549	0.0192	0.0239	0.0259	0.0029	0.0498	0.0497	0.101	0.0068	0.0564	0.1162	0.0157	0.0238	0.0041	0.0033	0.0191	0.0177	0.0993	0.0307	0.0908	0.0515	0.0041
10	rs73628733	7739721	0.73	0.902267913485346	0.85	0.767309033253442	0.277842023109012	0.287147570753528	0.0097	0.0073	0.091	0.0187	0.0538	0.0193	0.0237	0.0252	0.0027	0.0495	0.0496	0.1026	0.0063	0.056	0.1168	0.0152	0.0231	0.004	0.0033	0.0191	0.0177	0.1011	0.0304	0.0928	0.0512	0.0037
10	rs79051267	7740092	0.73	0.902267913485346	0.85	0.767309033253442	0.24128859061688	0.247227084769851	0.0093	0.0071	0.0926	0.0185	0.0536	0.0193	0.0237	0.0246	0.0025	0.049	0.049	0.1049	0.006	0.0548	0.1172	0.0148	0.0226	0.0039	0.0032	0.0191	0.0174	0.1019	0.0301	0.0946	0.0507	0.0033
10	rs76864879	7741288	0.72	0.987657439684474	0.85	0.767309033253442	0.23497191288554	0.255558940540181	0.0088	0.0069	0.0948	0.0185	0.0534	0.0194	0.0237	0.0235	0.0022	0.048	0.048	0.108	0.0056	0.0535	0.1182	0.0142	0.0218	0.0037	0.0031	0.0191	0.017	0.103	0.0297	0.097	0.0503	0.0026
10	rs73621232	7743004	0.72	0.987657439684474	0.85	0.767309033253442	0.249061111678645	0.259643628469326	0.0085	0.0067	0.0961	0.0184	0.0533	0.0194	0.0238	0.023	0.0021	0.0474	0.0475	0.1094	0.0053	0.0529	0.1185	0.014	0.0214	0.0037	0.0031	0.0191	0.017	0.1033	0.0295	0.0981	0.05	0.0023
10	rs1980857	7744986	0.72	0.987657439684474	0.85	0.767309033253442	0.28513767945236	0.264434661671092	0.0084	0.0067	0.0965	0.0184	0.0532	0.0195	0.0239	0.0223	0.0021	0.0473	0.0474	0.1101	0.0053	0.0527	0.1189	0.014	0.0214	0.0037	0.0031	0.0188	0.017	0.1034	0.0294	0.0984	0.0499	0.0022
10	rs73621253	7749183	0.72	0.987657439684474	0.85	0.767309033253442	0.29571509875109	0.278504683205491	0.0084	0.0067	0.0966	0.0184	0.0532	0.0195	0.0239	0.0222	0.0021	0.0473	0.0473	0.1103	0.0053	0.0527	0.119	0.014	0.0213	0.0037	0.0031	0.0188	0.0169	0.1034	0.0294	0.0985	0.05	0.0022
10	rs17142920	7750424	0.72	0.987657439684474	0.85	0.767309033253442	0.285706735478211	0.278853494106014	0.0083	0.0067	0.0966	0.0185	0.0531	0.0196	0.0239	0.0223	0.0021	0.0473	0.0473	0.1104	0.0053	0.0527	0.1191	0.014	0.0213	0.0037	0.0031	0.0184	0.0169	0.1034	0.0294	0.0986	0.05	0.0022
10	rs75614694	7750692	0.72	0.987657439684474	0.85	0.767309033253442	0.28546955497453	0.282816026903884	0.0083	0.0067	0.0966	0.0185	0.0531	0.0196	0.0239	0.0223	0.0021	0.0473	0.0472	0.1104	0.0053	0.0527	0.1191	0.014	0.0213	0.0037	0.0031	0.0184	0.0169	0.1034	0.0294	0.0986	0.05	0.0022
10	rs59920895	7754565	0.72	0.987657439684474	0.85	0.767309033253442	0.283623167313478	0.25307279466191	0.0083	0.0066	0.0966	0.0185	0.053	0.0195	0.0239	0.0225	0.0021	0.0473	0.0471	0.1106	0.0053	0.0526	0.1192	0.014	0.0213	0.0037	0.0031	0.0184	0.0169	0.1032	0.0294	0.0987	0.05	0.0022
10	rs41290277	7759510	0.71	1.0779007643746	0.86	0.702596200902853	0.275789506572396	0.246219732924627	0.0083	0.0064	0.0965	0.0186	0.053	0.0195	0.0239	0.0229	0.0021	0.0473	0.047	0.1108	0.0053	0.0526	0.1192	0.0139	0.0212	0.0036	0.0031	0.0183	0.0171	0.103	0.0292	0.0989	0.0503	0.0022
10	rs7090433	7759865	0.71	1.0779007643746	0.86	0.702596200902853	0.277281433414958	0.245660658319526	0.0083	0.0064	0.0965	0.0186	0.053	0.0195	0.0239	0.0229	0.0021	0.0474	0.047	0.1109	0.0053	0.0526	0.1192	0.0139	0.0212	0.0036	0.0031	0.0183	0.0171	0.103	0.0292	0.0989	0.0503	0.0022
10	rs2274456	7765661	0.71	1.0779007643746	0.86	0.702596200902853	0.300325078596342	0.21223826975051	0.0081	0.0064	0.0972	0.0186	0.053	0.0193	0.0239	0.0228	0.002	0.0471	0.0469	0.1116	0.0053	0.0525	0.1189	0.0138	0.021	0.0039	0.0031	0.018	0.0172	0.1032	0.0291	0.0993	0.0503	0.0021
10	rs4747578	7767432	0.71	1.0779007643746	0.86	0.702596200902853	0.324702532578577	0.176153648403941	0.0081	0.0064	0.0973	0.0186	0.053	0.0192	0.0239	0.0228	0.002	0.0471	0.0469	0.1117	0.0053	0.0525	0.1189	0.0137	0.021	0.0039	0.0031	0.018	0.0172	0.1032	0.029	0.0993	0.0503	0.0021
10	rs56718372	7767560	0.71	1.0779007643746	0.86	0.702596200902853	0.320755040355406	0.179265510456408	0.0081	0.0064	0.0973	0.0186	0.053	0.0192	0.0239	0.0228	0.002	0.0471	0.0469	0.1117	0.0053	0.0525	0.1189	0.0137	0.021	0.0039	0.0031	0.018	0.0172	0.1032	0.029	0.0993	0.0503	0.0021
10	rs7913729	7768356	0.71	1.0779007643746	0.85	0.767309033253442	0.310749016725291	0.176654286745598	0.0081	0.0064	0.0973	0.0186	0.053	0.0192	0.0239	0.0229	0.002	0.047	0.0468	0.1118	0.0053	0.0526	0.1189	0.0137	0.021	0.0039	0.0031	0.018	0.0172	0.1032	0.029	0.0993	0.0503	0.002
10	rs35524242	7772035	0.71	1.0779007643746	0.85	0.767309033253442	0.323282574589704	0.166834099254973	0.0081	0.0063	0.0975	0.0185	0.053	0.019	0.0238	0.0229	0.002	0.0468	0.0467	0.1122	0.0052	0.0527	0.119	0.0136	0.0209	0.0039	0.003	0.0181	0.0173	0.1031	0.0289	0.0993	0.0503	0.002
10	rs6602270	7773977	0.71	1.0779007643746	0.85	0.767309033253442	0.332313457187384	0.157886255595879	0.0081	0.0063	0.0977	0.0185	0.0531	0.0189	0.0237	0.023	0.002	0.0467	0.0466	0.1126	0.0052	0.0528	0.1191	0.0136	0.0209	0.0039	0.003	0.0182	0.0174	0.103	0.0288	0.0994	0.0502	0.002
10	rs7084817	7774358	0.71	1.0779007643746	0.85	0.767309033253442	0.331594419950236	0.158560926491128	0.0081	0.0063	0.0977	0.0184	0.0531	0.0188	0.0237	0.023	0.002	0.0467	0.0466	0.1127	0.0052	0.0528	0.1191	0.0136	0.0209	0.0039	0.003	0.0182	0.0174	0.103	0.0288	0.0994	0.0502	0.002
10	rs74557398	7778749	0.72	0.987657439684474	0.85	0.767309033253442	0.380999897844676	0.135844440998802	0.008	0.0062	0.0982	0.0181	0.053	0.0184	0.0235	0.0231	0.002	0.0463	0.0463	0.1136	0.0052	0.0532	0.1192	0.0134	0.0208	0.0038	0.003	0.0185	0.0176	0.1027	0.0285	0.0994	0.0504	0.0019
10	rs3740217	7780646	0.72	0.987657439684474	0.85	0.767309033253442	0.410958067252533	0.124973863515809	0.0079	0.0062	0.0987	0.0178	0.0529	0.0184	0.0234	0.023	0.002	0.0461	0.0462	0.114	0.0052	0.0534	0.1193	0.0135	0.0207	0.0038	0.003	0.0185	0.0177	0.1024	0.0284	0.0995	0.0504	0.0019
10	rs17362195	7780785	0.72	0.987657439684474	0.85	0.767309033253442	0.408441793534573	0.124090603306848	0.0079	0.0062	0.0988	0.0178	0.0529	0.0184	0.0234	0.023	0.002	0.0461	0.0462	0.1141	0.0052	0.0534	0.1193	0.0135	0.0207	0.0038	0.003	0.0185	0.0177	0.1024	0.0284	0.0995	0.0504	0.0019
10	rs111279989	7783722	0.72	0.987657439684474	0.85	0.767309033253442	0.379072745285241	0.123737955677872	0.0079	0.0061	0.0997	0.0176	0.0527	0.0184	0.0226	0.023	0.002	0.0456	0.046	0.1151	0.0051	0.0537	0.1195	0.0134	0.0206	0.0038	0.003	0.0187	0.0177	0.1025	0.0281	0.0992	0.0505	0.0019
10	rs2038993	7788958	0.72	0.987657439684474	0.85	0.767309033253442	0.390709988569102	0.13212349450214	0.0078	0.0059	0.1011	0.0172	0.0522	0.0183	0.0216	0.023	0.002	0.0444	0.0458	0.1171	0.0051	0.0542	0.1194	0.013	0.0207	0.0038	0.0028	0.019	0.0175	0.103	0.0276	0.0989	0.0511	0.0018
10	rs12269514	7788959	0.72	0.987657439684474	0.85	0.767309033253442	0.39065415105442	0.13212349450214	0.0078	0.0059	0.1011	0.0172	0.0522	0.0183	0.0216	0.023	0.002	0.0444	0.0458	0.1171	0.0051	0.0542	0.1194	0.013	0.0207	0.0038	0.0028	0.019	0.0175	0.103	0.0276	0.0989	0.0511	0.0018
10	rs61836672	7788996	0.72	0.987657439684474	0.85	0.767309033253442	0.386533369878856	0.137948383680462	0.0078	0.0059	0.1011	0.0172	0.0522	0.0183	0.0216	0.023	0.002	0.0444	0.0458	0.1171	0.0051	0.0542	0.1194	0.013	0.0207	0.0038	0.0028	0.019	0.0175	0.103	0.0276	0.0989	0.0511	0.0018
10	rs117280114	7791946	0.72	0.987657439684474	0.85	0.767309033253442	0.319797303754693	0.136940671652922	0.0076	0.0061	0.102	0.0171	0.0519	0.0184	0.0211	0.0226	0.0021	0.0438	0.0459	0.118	0.0048	0.0543	0.1195	0.0126	0.0203	0.0039	0.0027	0.0191	0.0175	0.1036	0.0274	0.0993	0.0511	0.0018
10	rs2508	7793035	0.72	0.987657439684474	0.85	0.767309033253442	0.28385952494803	0.147232115951566	0.0075	0.0064	0.1028	0.0169	0.0516	0.0184	0.0206	0.0223	0.0021	0.0432	0.0459	0.119	0.0046	0.0544	0.1196	0.0122	0.0199	0.0039	0.0026	0.0191	0.0175	0.1042	0.0272	0.0998	0.0511	0.0018
10	rs11255344	7800881	0.72	0.987657439684474	0.83	0.907803730152893	0.376109166564785	0.165265487847853	0.0076	0.0061	0.1053	0.0165	0.0506	0.0183	0.0186	0.021	0.0023	0.041	0.0454	0.1227	0.0039	0.0554	0.1205	0.0105	0.0183	0.0041	0.0022	0.0195	0.018	0.105	0.0267	0.1021	0.0512	0.0019
10	rs10508334	7805308	0.72	0.987657439684474	0.83	0.907803730152893	0.398115888224785	0.120668375289539	0.0076	0.006	0.1056	0.0165	0.0506	0.0183	0.0185	0.0209	0.0023	0.0411	0.0455	0.1231	0.0038	0.0553	0.1205	0.0105	0.0181	0.0041	0.0022	0.0195	0.018	0.1051	0.0266	0.1022	0.0512	0.0019
10	rs2026612	7805481	0.72	0.987657439684474	0.82	0.983693090035176	0.400034815385337	0.117282286432709	0.0076	0.006	0.1056	0.0165	0.0506	0.0183	0.0185	0.0209	0.0023	0.0411	0.0454	0.1231	0.0038	0.0553	0.1205	0.0105	0.0181	0.0041	0.0022	0.0195	0.018	0.1052	0.0266	0.1023	0.0512	0.0019
10	rs17362757	7811790	0.72	0.987657439684474	0.82	0.983693090035176	0.403602735224109	0.118580322134213	0.0076	0.006	0.1058	0.0165	0.0506	0.0183	0.0184	0.0208	0.0023	0.0409	0.0454	0.123	0.0038	0.0554	0.1206	0.0104	0.0181	0.0041	0.0022	0.0195	0.0179	0.1053	0.0266	0.1024	0.0511	0.0019
10	rs35845453	7812937	0.72	0.987657439684474	0.82	0.983693090035176	0.404909273366953	0.116247754989943	0.0076	0.006	0.1059	0.0165	0.0506	0.0183	0.0183	0.0208	0.0023	0.0409	0.0454	0.123	0.0038	0.0555	0.1207	0.0104	0.0181	0.0041	0.0022	0.0195	0.0179	0.1054	0.0267	0.1024	0.0511	0.0019
10	rs7083482	7817335	0.72	0.987657439684474	0.82	0.983693090035176	0.415783319719547	0.114702484957293	0.0076	0.006	0.106	0.0164	0.0506	0.0183	0.0183	0.0207	0.0023	0.0408	0.0454	0.1231	0.0038	0.0554	0.1207	0.0104	0.018	0.0041	0.0021	0.0195	0.0179	0.1055	0.0267	0.1025	0.0511	0.0019
10	rs12359245	7822985	0.73	0.902267913485346	0.83	0.907803730152893	0.415034714426699	0.113847400842463	0.0076	0.006	0.1063	0.0164	0.0504	0.0183	0.0182	0.0207	0.0023	0.0409	0.0454	0.1232	0.0038	0.0553	0.1207	0.0104	0.0179	0.0041	0.0021	0.0195	0.0179	0.1056	0.0267	0.1025	0.051	0.0019
10	rs76195164	7834564	0.73	0.902267913485346	0.83	0.907803730152893	0.439737324773387	0.121717540686718	0.0076	0.0058	0.1073	0.0162	0.0505	0.0183	0.018	0.0205	0.0024	0.0409	0.0453	0.1232	0.0037	0.0552	0.1202	0.0102	0.018	0.0042	0.0019	0.0195	0.0178	0.1064	0.0269	0.1022	0.0509	0.002
10	rs117701487	7845646	0.73	0.902267913485346	0.83	0.907803730152893	0.450223514487115	0.103449469081106	0.0075	0.0058	0.1076	0.0161	0.0505	0.0183	0.0179	0.0205	0.0024	0.0409	0.0452	0.1232	0.0036	0.0552	0.1199	0.0102	0.018	0.0042	0.0018	0.0196	0.0178	0.1067	0.027	0.1021	0.0509	0.002
10	rs1057447	7849312	0.73	0.902267913485346	0.83	0.907803730152893	0.465997253925749	0.105597853567557	0.0075	0.0058	0.1078	0.0161	0.0505	0.0183	0.0179	0.0204	0.0024	0.041	0.0452	0.1233	0.0036	0.0552	0.1199	0.0101	0.018	0.0042	0.0018	0.0195	0.0177	0.1069	0.027	0.102	0.0509	0.002
10	rs35537640	7850890	0.73	0.902267913485346	0.83	0.907803730152893	0.471436677968786	0.104273747164463	0.0075	0.0058	0.1079	0.0161	0.0505	0.0184	0.0179	0.0204	0.0024	0.041	0.0452	0.1233	0.0036	0.0552	0.12	0.0101	0.018	0.0042	0.0018	0.0195	0.0177	0.1069	0.027	0.102	0.0509	0.002
10	rs10508335	7851414	0.73	0.902267913485346	0.83	0.907803730152893	0.484020280082852	0.107429017812286	0.0075	0.0058	0.1082	0.016	0.0505	0.0183	0.0179	0.0204	0.0024	0.041	0.0452	0.1233	0.0036	0.0552	0.12	0.0101	0.018	0.0042	0.0018	0.0194	0.0177	0.1069	0.027	0.1021	0.0509	0.002
10	rs7098551	7861982	0.73	0.902267913485346	0.83	0.907803730152893	0.511195834075835	0.103943731717175	0.0075	0.0058	0.1085	0.016	0.0504	0.0184	0.0179	0.0203	0.0024	0.0407	0.0449	0.1235	0.0036	0.0552	0.12	0.0102	0.0181	0.0042	0.0017	0.0194	0.0177	0.107	0.0269	0.1021	0.0509	0.002
10	rs114054696	7866269	0.73	0.902267913485346	0.83	0.907803730152893	0.534449376486264	0.102217816294726	0.0075	0.0058	0.1086	0.0159	0.0503	0.0184	0.018	0.0202	0.0024	0.0406	0.0447	0.1236	0.0036	0.0552	0.12	0.0102	0.0182	0.0042	0.0017	0.0194	0.0178	0.1071	0.0269	0.1022	0.0508	0.002
10	rs78839887	7870065	0.73	0.902267913485346	0.83	0.907803730152893	0.589351265405388	0.110789343161344	0.0073	0.0056	0.1084	0.0159	0.0514	0.0183	0.018	0.0199	0.0024	0.0406	0.0447	0.1235	0.0036	0.0549	0.1201	0.0103	0.0183	0.0043	0.0017	0.0194	0.0178	0.1071	0.0271	0.1022	0.0506	0.002
10	rs1244505	7873603	0.73	0.902267913485346	0.82	0.983693090035176	0.606225975005533	0.113420772579383	0.0073	0.0056	0.1084	0.0159	0.0517	0.0183	0.018	0.0198	0.0024	0.0406	0.0447	0.1234	0.0036	0.0548	0.1202	0.0103	0.0183	0.0043	0.0017	0.0194	0.0178	0.107	0.0272	0.1022	0.0505	0.002
10	rs117147712	7875959	0.73	0.902267913485346	0.82	0.983693090035176	0.608783058739441	0.113676676337854	0.0072	0.0056	0.1084	0.0159	0.0518	0.0183	0.018	0.0198	0.0024	0.0406	0.0447	0.1235	0.0036	0.0548	0.1202	0.0104	0.0183	0.0043	0.0017	0.0193	0.0179	0.107	0.0272	0.1021	0.0504	0.002
10	rs66738509	7881582	0.73	0.902267913485346	0.82	0.983693090035176	0.612870817488476	0.114103670437991	0.0072	0.0056	0.1084	0.0158	0.0518	0.0183	0.018	0.0197	0.0024	0.0407	0.0447	0.1236	0.0036	0.0548	0.1202	0.0104	0.0184	0.0043	0.0017	0.0193	0.0179	0.107	0.0272	0.1021	0.0504	0.002
10	rs12414427	7884933	0.73	0.902267913485346	0.82	0.983693090035176	0.613634333310224	0.113932799670477	0.0071	0.0056	0.1084	0.0158	0.0518	0.0183	0.018	0.0197	0.0024	0.0407	0.0447	0.1236	0.0036	0.0548	0.1202	0.0104	0.0184	0.0043	0.0017	0.0193	0.0179	0.107	0.0272	0.102	0.0504	0.0019
10	rs4749312	7894199	0.73	0.902267913485346	0.82	0.983693090035176	0.606916589772829	0.102217816294726	0.007	0.0056	0.1081	0.0158	0.0518	0.0181	0.018	0.0199	0.0021	0.0407	0.0447	0.1236	0.0034	0.0547	0.1203	0.0105	0.0186	0.0044	0.0017	0.0197	0.0184	0.107	0.0272	0.1018	0.0503	0.0018
10	rs12570395	7895615	0.73	0.902267913485346	0.82	0.983693090035176	0.610375094893107	0.100665969971369	0.007	0.0056	0.1081	0.0159	0.0518	0.0181	0.018	0.0199	0.0021	0.0407	0.0447	0.1236	0.0034	0.0547	0.1203	0.0105	0.0186	0.0044	0.0017	0.0197	0.0184	0.107	0.0273	0.1018	0.0503	0.0018
10	rs1782688	7896777	0.72	0.987657439684474	0.82	0.983693090035176	0.589623887220177	0.0963863223204539	0.007	0.0057	0.1082	0.0159	0.0517	0.0181	0.018	0.0201	0.0021	0.0407	0.0447	0.1236	0.0034	0.0547	0.1203	0.0105	0.0186	0.0044	0.0017	0.0197	0.0184	0.107	0.0273	0.1018	0.0503	0.0018
10	rs1064134	7898759	0.72	0.987657439684474	0.82	0.983693090035176	0.58167388635091	0.100665969971369	0.007	0.0057	0.1082	0.0159	0.0517	0.0181	0.018	0.0201	0.0021	0.0407	0.0447	0.1236	0.0034	0.0547	0.1203	0.0105	0.0186	0.0044	0.0017	0.0197	0.0185	0.107	0.0273	0.1018	0.0503	0.0017
10	rs1556479	7906459	0.73	0.902267913485346	0.82	0.983693090035176	0.479684260481415	0.0265095516250392	0.0069	0.0053	0.1067	0.0153	0.0504	0.0183	0.0186	0.021	0.0023	0.0396	0.0441	0.127	0.0033	0.0538	0.1174	0.0108	0.0192	0.0045	0.0017	0.0197	0.0195	0.1077	0.0286	0.1012	0.0501	0.0021
10	rs113581865	7908825	0.73	0.902267913485346	0.82	0.983693090035176	0.442228654794046	0.0129675137212098	0.0068	0.0051	0.1059	0.0152	0.0503	0.0184	0.0188	0.0218	0.0026	0.0387	0.0435	0.1283	0.0033	0.0539	0.1161	0.0106	0.019	0.0046	0.0017	0.0201	0.0197	0.1079	0.0293	0.1006	0.0504	0.0024
10	rs1244461	7923508	0.73	0.902267913485346	0.82	0.983693090035176	0.450463249509642	0.0112873007321108	0.0068	0.0051	0.1058	0.0152	0.0502	0.0186	0.0188	0.0219	0.0027	0.0386	0.0433	0.1284	0.0033	0.0539	0.1159	0.0107	0.0189	0.0046	0.0017	0.0202	0.0197	0.1079	0.0294	0.1004	0.0505	0.0024
10	rs1244459	7928240	0.73	0.902267913485346	0.82	0.983693090035176	0.450882936584459	0.0106949989788103	0.0068	0.0051	0.1058	0.0152	0.0503	0.0186	0.0188	0.0219	0.0027	0.0386	0.0433	0.1285	0.0033	0.0539	0.1159	0.0107	0.0189	0.0046	0.0017	0.0202	0.0198	0.1079	0.0294	0.1004	0.0506	0.0024
10	rs118050580	7932369	0.73	0.902267913485346	0.82	0.983693090035176	0.447351584849544	0.0103187354506704	0.0068	0.0051	0.1057	0.0152	0.0502	0.0186	0.0188	0.0219	0.0027	0.0385	0.0433	0.1285	0.0033	0.0539	0.1158	0.0107	0.0189	0.0046	0.0017	0.0202	0.0198	0.108	0.0294	0.1004	0.0506	0.0024
10	rs11255428	7937757	0.73	0.902267913485346	0.79	1.23450020912344	0.449325066397208	0.00989315261881819	0.0068	0.0051	0.1057	0.0152	0.0502	0.0187	0.0188	0.022	0.0027	0.0385	0.0432	0.1286	0.0033	0.0538	0.1157	0.0107	0.0189	0.0046	0.0017	0.0202	0.0198	0.108	0.0294	0.1004	0.0506	0.0024
10	rs12411531	7938036	0.73	0.902267913485346	0.79	1.23450020912344	0.450523193057111	0.0100057429421696	0.0068	0.0051	0.1057	0.0152	0.0502	0.0187	0.0188	0.022	0.0027	0.0385	0.0432	0.1286	0.0033	0.0538	0.1157	0.0107	0.0189	0.0046	0.0017	0.0202	0.0198	0.108	0.0294	0.1004	0.0506	0.0024
10	rs11255435	7950347	0.73	0.902267913485346	0.79	1.23450020912344	0.448487310358279	0.0102900775139111	0.0067	0.0051	0.1056	0.0152	0.0502	0.0187	0.0189	0.022	0.0027	0.0385	0.0432	0.1286	0.0033	0.0538	0.1157	0.0107	0.0189	0.0047	0.0017	0.0202	0.0198	0.108	0.0294	0.1004	0.0506	0.0024
10	rs4749361	7968301	0.73	0.902267913485346	0.79	1.23450020912344	0.417167128747933	0.0150413407050329	0.0066	0.0051	0.1056	0.0154	0.0503	0.0193	0.019	0.0222	0.0026	0.0387	0.0433	0.1284	0.0033	0.0539	0.1145	0.0111	0.0188	0.0047	0.0016	0.02	0.0198	0.1084	0.0293	0.1004	0.0508	0.0024
10	rs4749362	7968397	0.73	0.902267913485346	0.8	1.14699780192835	0.416359628058576	0.0149029093293158	0.0066	0.0051	0.1056	0.0154	0.0503	0.0192	0.019	0.0222	0.0026	0.0387	0.0433	0.1284	0.0032	0.0539	0.1145	0.0111	0.0189	0.0047	0.0016	0.02	0.0198	0.1084	0.0293	0.1004	0.0507	0.0024
10	rs76013127	7987756	0.73	0.902267913485346	0.8	1.14699780192835	0.392051298130605	0.0129675137212098	0.0066	0.0051	0.1056	0.0155	0.0502	0.0195	0.0192	0.0223	0.0026	0.0387	0.0432	0.1284	0.0032	0.0538	0.114	0.0112	0.0189	0.0046	0.0016	0.02	0.0198	0.1085	0.0295	0.1003	0.0507	0.0024
10	rs17444909	8002657	0.73	0.902267913485346	0.81	1.06340942734078	0.38276620755848	0.0122061956639571	0.0066	0.0051	0.1057	0.0155	0.0502	0.0195	0.0192	0.0223	0.0026	0.0387	0.0432	0.1284	0.0032	0.0537	0.1138	0.0113	0.0189	0.0046	0.0016	0.02	0.0198	0.1085	0.0295	0.1003	0.0507	0.0023
10	rs17366712	8006519	0.73	0.902267913485346	0.82	0.983693090035176	0.380228441227639	0.0111675393493507	0.0065	0.0051	0.1057	0.0156	0.0502	0.0196	0.0193	0.0223	0.0026	0.0387	0.0432	0.1284	0.0032	0.0537	0.1136	0.0114	0.0189	0.0046	0.0016	0.02	0.0198	0.1086	0.0296	0.1003	0.0507	0.0023
10	rs4747647	8006798	0.73	0.902267913485346	0.81	1.06340942734078	0.381827339362784	0.0115895461015535	0.0065	0.0051	0.1057	0.0156	0.0502	0.0196	0.0193	0.0223	0.0026	0.0387	0.0432	0.1284	0.0032	0.0537	0.1136	0.0114	0.0189	0.0046	0.0016	0.02	0.0198	0.1086	0.0296	0.1003	0.0507	0.0023
10	rs407644	8008411	0.73	0.902267913485346	0.81	1.06340942734078	0.373157424441982	0.0117728401288292	0.0065	0.0052	0.1057	0.0156	0.0502	0.0197	0.0193	0.0223	0.0026	0.0387	0.0432	0.1283	0.0033	0.0537	0.1135	0.0114	0.0189	0.0046	0.0016	0.02	0.0198	0.1086	0.0296	0.1002	0.0507	0.0023
10	rs11255464	8009400	0.73	0.902267913485346	0.81	1.06340942734078	0.365074324824014	0.00936728350879615	0.0065	0.0052	0.1057	0.0156	0.0502	0.0197	0.0193	0.0223	0.0026	0.0387	0.0432	0.1283	0.0034	0.0537	0.1134	0.0114	0.0189	0.0046	0.0016	0.02	0.0198	0.1086	0.0296	0.1002	0.0507	0.0023
10	rs11813808	8022492	0.73	0.902267913485346	0.81	1.06340942734078	0.35927203535417	0.00636618263033342	0.0066	0.0051	0.1059	0.0156	0.0501	0.02	0.0192	0.0224	0.0026	0.0385	0.0431	0.1281	0.0036	0.0537	0.1122	0.0115	0.0189	0.0047	0.0016	0.0202	0.0199	0.1087	0.03	0.0999	0.0507	0.0024
10	rs72638742	8025185	0.73	0.902267913485346	0.81	1.06340942734078	0.39440417310993	0.00592821789984077	0.0066	0.0051	0.1059	0.0154	0.0501	0.0202	0.0192	0.0223	0.0026	0.0384	0.0431	0.1281	0.0036	0.0538	0.1117	0.0116	0.019	0.0051	0.0017	0.0202	0.0198	0.1089	0.0301	0.0997	0.0509	0.0024
10	rs12780500	8025362	0.73	0.902267913485346	0.81	1.06340942734078	0.40088287618703	0.00552742830914574	0.0066	0.0051	0.1059	0.0153	0.0501	0.0202	0.0192	0.0223	0.0026	0.0384	0.0431	0.1281	0.0036	0.0538	0.1117	0.0116	0.019	0.0051	0.0017	0.0202	0.0198	0.1089	0.0301	0.0996	0.051	0.0024
10	rs7894336	8026609	0.73	0.902267913485346	0.81	1.06340942734078	0.390430841312955	0.00494437470306667	0.0066	0.0051	0.1058	0.0153	0.0503	0.0202	0.0192	0.0224	0.0026	0.0383	0.043	0.1278	0.0037	0.0538	0.1115	0.0116	0.019	0.0052	0.0017	0.0203	0.0198	0.1091	0.0302	0.0996	0.0509	0.0024
10	rs11593082	8040431	0.74	0.82166312078733	0.81	1.06340942734078	0.370869818721865	0.00548610554891248	0.0065	0.0052	0.1055	0.0153	0.0504	0.0202	0.0191	0.0226	0.0026	0.038	0.0432	0.1277	0.0037	0.0544	0.1111	0.0115	0.0191	0.0053	0.0017	0.0206	0.0195	0.1087	0.0301	0.0993	0.051	0.0024
10	rs111549138	8041241	0.74	0.82166312078733	0.81	1.06340942734078	0.379127737897008	0.00561056838546834	0.0065	0.0052	0.1054	0.0153	0.0504	0.0202	0.0191	0.0227	0.0026	0.038	0.043	0.1277	0.0037	0.0547	0.1111	0.0115	0.0191	0.0053	0.0017	0.0206	0.0195	0.1087	0.0301	0.0993	0.051	0.0025
10	rs35135595	8046942	0.74	0.82166312078733	0.81	1.06340942734078	0.379347748877969	0.0054449476229646	0.0065	0.0052	0.1054	0.0154	0.0505	0.0202	0.0191	0.0227	0.0026	0.038	0.0429	0.1277	0.0037	0.0547	0.111	0.0115	0.0192	0.0053	0.0017	0.0206	0.0195	0.1087	0.0301	0.0994	0.0511	0.0025
10	rs768166	8047550	0.74	0.82166312078733	0.81	1.06340942734078	0.378687910509425	0.00546550598252324	0.0065	0.0052	0.1054	0.0154	0.0505	0.0202	0.0191	0.0227	0.0026	0.038	0.0429	0.1277	0.0037	0.0547	0.1109	0.0115	0.0192	0.0053	0.0017	0.0206	0.0195	0.1087	0.0301	0.0994	0.0511	0.0025
10	rs877345	8053776	0.74	0.82166312078733	0.83	0.907803730152893	0.37054360367152	0.0260095022447337	0.0065	0.0052	0.1054	0.0153	0.0504	0.0201	0.0191	0.0227	0.0026	0.038	0.0427	0.1278	0.0037	0.0545	0.1108	0.0115	0.0191	0.0054	0.0017	0.0206	0.0194	0.1088	0.0301	0.0994	0.0511	0.0025
10	rs60423784	8059424	0.74	0.82166312078733	0.83	0.907803730152893	0.350182707848663	0.0231470818181085	0.0066	0.0053	0.1054	0.0153	0.0503	0.02	0.0191	0.0228	0.0026	0.038	0.0425	0.1278	0.0037	0.0542	0.1108	0.0115	0.0192	0.0055	0.0018	0.0206	0.0193	0.1091	0.0301	0.0994	0.0512	0.0025
10	rs72782787	8060228	0.74	0.82166312078733	0.83	0.907803730152893	0.349391121277343	0.019291431872802	0.0066	0.0053	0.1053	0.0153	0.0502	0.0201	0.0191	0.0228	0.0026	0.038	0.0424	0.1278	0.0037	0.0542	0.1108	0.0116	0.0192	0.0055	0.0018	0.0206	0.0192	0.1092	0.0301	0.0993	0.0512	0.0025
10	rs79151162	8068682	0.75	0.745768311887514	0.83	0.907803730152893	0.261289842818873	0.0026556328166852	0.0067	0.0058	0.1043	0.0155	0.0494	0.0205	0.0197	0.0231	0.0027	0.0399	0.041	0.1258	0.0045	0.0526	0.1095	0.0126	0.0193	0.0066	0.002	0.0204	0.018	0.111	0.0302	0.098	0.0522	0.003
10	rs75527989	8071934	0.76	0.674502615793853	0.83	0.907803730152893	0.268119756166575	0.00516145620646895	0.0068	0.0059	0.1041	0.0156	0.049	0.0207	0.0199	0.0234	0.0027	0.0403	0.0405	0.1253	0.0047	0.0526	0.109	0.013	0.0193	0.0069	0.0021	0.0204	0.0176	0.1113	0.0301	0.0977	0.0522	0.0033
10	rs11255496	8072006	0.76	0.674502615793853	0.83	0.907803730152893	0.266152073818582	0.00441425683276658	0.0068	0.0059	0.1041	0.0156	0.049	0.0207	0.0199	0.0234	0.0027	0.0403	0.0405	0.1253	0.0047	0.0525	0.109	0.013	0.0193	0.0069	0.0021	0.0204	0.0176	0.1114	0.0301	0.0976	0.0522	0.0033
10	rs12766974	8072795	0.76	0.674502615793853	0.83	0.907803730152893	0.271155185232334	0.0063438926156758	0.0068	0.006	0.104	0.0156	0.049	0.0208	0.0199	0.0234	0.0027	0.0403	0.0405	0.1252	0.0048	0.0525	0.1088	0.013	0.0193	0.007	0.0021	0.0205	0.0176	0.1114	0.0301	0.0975	0.0522	0.0034
10	rs430753	8074437	0.76	0.674502615793853	0.83	0.907803730152893	0.260566964268959	0.00488603483564525	0.0068	0.0061	0.1039	0.0157	0.0489	0.0209	0.0199	0.0235	0.0027	0.04	0.0404	0.1248	0.0049	0.0524	0.1085	0.0131	0.0192	0.0073	0.0021	0.0205	0.0176	0.1117	0.0303	0.0975	0.0522	0.0035
10	rs80306987	8075395	0.76	0.674502615793853	0.83	0.907803730152893	0.272078659578787	0.0100906146204947	0.0069	0.0061	0.1037	0.0157	0.0488	0.021	0.0199	0.0236	0.0028	0.0401	0.0405	0.1248	0.0051	0.0523	0.108	0.0131	0.0192	0.0073	0.0021	0.0204	0.0178	0.1117	0.0303	0.0975	0.0521	0.0035
10	rs7091365	8078246	0.76	0.674502615793853	0.83	0.907803730152893	0.25379848030037	0.0092856022847993	0.0068	0.0062	0.1027	0.0157	0.0488	0.0213	0.0199	0.0244	0.0028	0.0406	0.0407	0.1244	0.0053	0.0518	0.107	0.0133	0.0193	0.0076	0.0022	0.0205	0.0178	0.1116	0.0304	0.0969	0.0525	0.0037
10	rs10905275	8078574	0.76	0.674502615793853	0.83	0.907803730152893	0.272541032599	0.00610142432035487	0.0069	0.0063	0.1026	0.0156	0.0488	0.0214	0.0199	0.0245	0.0028	0.0407	0.0402	0.1248	0.0054	0.0519	0.1065	0.0133	0.0196	0.0077	0.0022	0.0204	0.0178	0.1117	0.0306	0.0964	0.0526	0.0038
10	rs77302719	8079905	0.77	0.607778593196603	0.83	0.907803730152893	0.21915462230921	0.00381377747685128	0.0069	0.0066	0.1013	0.0157	0.0485	0.0218	0.0201	0.0253	0.0027	0.0406	0.0403	0.1243	0.0054	0.0519	0.1049	0.0134	0.02	0.0079	0.0023	0.0204	0.0178	0.1117	0.031	0.0965	0.053	0.0039
10	rs61833481	8080069	0.77	0.607778593196603	0.83	0.907803730152893	0.205848201012636	0.00833421748974815	0.0069	0.0067	0.1009	0.0156	0.0484	0.0218	0.0201	0.0254	0.0027	0.0408	0.0405	0.1241	0.0054	0.0519	0.1048	0.0134	0.02	0.0079	0.0024	0.0204	0.0177	0.1117	0.031	0.0966	0.053	0.0039
10	rs10905276	8080085	0.77	0.607778593196603	0.83	0.907803730152893	0.197586091179761	0.00775426394954749	0.0069	0.0067	0.1009	0.0156	0.0485	0.0218	0.0201	0.0254	0.0027	0.0408	0.0406	0.1241	0.0054	0.0515	0.1048	0.0134	0.02	0.0079	0.0024	0.0204	0.0179	0.1119	0.031	0.0966	0.053	0.0036
10	rs532854	8081492	0.78	0.545501786478432	0.83	0.907803730152893	0.11935999676563	0.0173052840625233	0.0072	0.0068	0.0993	0.016	0.0486	0.0221	0.0204	0.0263	0.0027	0.0403	0.0408	0.1229	0.0054	0.0514	0.104	0.0137	0.0201	0.008	0.0024	0.0204	0.0182	0.1127	0.0309	0.0965	0.0533	0.0038
10	rs72782793	8083024	0.78	0.545501786478432	0.83	0.907803730152893	0.095397244288798	0.0215476404171918	0.0075	0.0069	0.0984	0.0161	0.0486	0.0225	0.0207	0.027	0.0027	0.0395	0.041	0.122	0.0055	0.0513	0.1029	0.0141	0.0199	0.008	0.0024	0.0207	0.0183	0.1135	0.031	0.0962	0.0533	0.0039
10	rs514150	8084573	0.79	0.487570276707753	0.83	0.907803730152893	0.0507221210934309	0.0238369309313263	0.0076	0.007	0.0972	0.0163	0.0486	0.0228	0.0209	0.0274	0.0027	0.0391	0.0417	0.121	0.0056	0.051	0.1012	0.0146	0.0198	0.0079	0.0024	0.021	0.0185	0.115	0.0308	0.0964	0.0535	0.004
10	rs77377745	8087581	0.8	0.433874260405774	0.83	0.907803730152893	0.0151731035972716	0.0503497626965575	0.008	0.0078	0.0965	0.0165	0.0484	0.0225	0.0207	0.0277	0.0028	0.039	0.0418	0.1183	0.0056	0.0501	0.0997	0.015	0.0199	0.0077	0.0026	0.0212	0.0186	0.1176	0.0317	0.0963	0.0538	0.004
10	rs263424	8088654	0.8	0.433874260405774	0.83	0.907803730152893	0.0104998515133321	0.109356351537263	0.0082	0.008	0.0961	0.0166	0.0483	0.0226	0.0207	0.0278	0.0029	0.039	0.0417	0.1176	0.0056	0.0499	0.0994	0.0152	0.0199	0.0077	0.0026	0.021	0.0185	0.1182	0.0318	0.0965	0.0537	0.004
10	rs403029	8090001	0.81	0.384295662080596	0.82	0.983693090035176	0.00957356583374123	0.0906903285761184	0.0083	0.0082	0.0956	0.0164	0.0501	0.0223	0.0204	0.028	0.0029	0.0393	0.0414	0.1168	0.0055	0.0496	0.0992	0.0153	0.0197	0.0078	0.0027	0.0209	0.0185	0.1189	0.0321	0.0958	0.0542	0.0039
10	rs36004324	8090124	0.81	0.384295662080596	0.82	0.983693090035176	0.00833565373114931	0.0881258425092781	0.0083	0.0082	0.0955	0.0164	0.0501	0.0223	0.0204	0.028	0.0029	0.0393	0.0414	0.1168	0.0055	0.0496	0.0992	0.0153	0.0197	0.0078	0.0027	0.0209	0.0185	0.119	0.0321	0.0957	0.0542	0.0039
10	rs1271899	8092186	0.81	0.384295662080596	0.81	1.06340942734078	0.00295689505122414	0.0764072979413735	0.0084	0.0085	0.0952	0.0166	0.0504	0.0227	0.0206	0.0282	0.0028	0.0398	0.0413	0.1155	0.0055	0.049	0.0992	0.0155	0.0199	0.0073	0.0027	0.0209	0.0185	0.1194	0.0321	0.0953	0.0542	0.0038
10	rs34517484	8094373	0.82	0.338707801994422	0.81	1.06340942734078	0.0019005203574049	0.104273747164463	0.0082	0.0086	0.095	0.0167	0.0502	0.0229	0.0208	0.0283	0.0028	0.0401	0.041	0.1143	0.0055	0.0486	0.0995	0.0156	0.02	0.0071	0.0026	0.0209	0.0185	0.1199	0.0324	0.0959	0.0543	0.0037
10	rs369421	8099177	0.82	0.338707801994422	0.81	1.06340942734078	0.00132497178524174	0.0585668296669022	0.0081	0.0087	0.0949	0.0169	0.0502	0.023	0.0209	0.0284	0.0027	0.0403	0.0408	0.1134	0.0054	0.0483	0.0997	0.0157	0.0201	0.007	0.0026	0.0209	0.0185	0.1203	0.0325	0.0963	0.0544	0.0036
10	rs10905278	8099823	0.82	0.338707801994422	0.81	1.06340942734078	0.00135670319552901	0.0600758931358558	0.0081	0.0087	0.0949	0.0169	0.0501	0.023	0.0209	0.0284	0.0027	0.0404	0.0408	0.1133	0.0055	0.0482	0.0996	0.0157	0.0201	0.007	0.0027	0.0209	0.0185	0.1203	0.0324	0.0963	0.0543	0.0036
10	rs28395795	8101032	0.82	0.338707801994422	0.81	1.06340942734078	0.0010158691380448	0.0541386848519797	0.0081	0.0087	0.0946	0.0169	0.0501	0.023	0.021	0.0285	0.0027	0.0405	0.0408	0.1132	0.0055	0.0482	0.0996	0.0157	0.0202	0.007	0.0028	0.0209	0.0185	0.1204	0.0324	0.0964	0.0544	0.0036
10	rs3781093	8101927	0.82	0.338707801994422	0.8	1.14699780192835	0.000798576447188321	0.0585015898902488	0.0081	0.0087	0.0946	0.0169	0.0501	0.023	0.021	0.0285	0.0027	0.0406	0.0409	0.1132	0.0055	0.048	0.0996	0.0157	0.0202	0.007	0.0028	0.021	0.0186	0.1204	0.0324	0.0964	0.0543	0.0036
10	rs71481756	8102404	0.82	0.338707801994422	0.8	1.14699780192835	0.000750728450407138	0.0470367950796664	0.0081	0.0087	0.0946	0.0169	0.0502	0.023	0.0209	0.0285	0.0027	0.0406	0.0409	0.113	0.0055	0.0478	0.0997	0.0158	0.0202	0.0069	0.0028	0.021	0.0185	0.1205	0.0324	0.0964	0.0543	0.0036
10	rs444762	8103260	0.82	0.338707801994422	0.8	1.14699780192835	0.000662127985372202	0.0446899155450861	0.0081	0.0087	0.0946	0.0169	0.0504	0.023	0.0207	0.0286	0.0027	0.0407	0.041	0.1128	0.0055	0.0476	0.0999	0.0158	0.0202	0.0069	0.0028	0.0211	0.0185	0.1206	0.0324	0.0965	0.0541	0.0036
10	rs10905279	8107572	0.82	0.338707801994422	0.8	1.14699780192835	0.000624567894550573	0.0852855725396139	0.0081	0.009	0.0945	0.017	0.0498	0.0232	0.0208	0.0286	0.0027	0.0404	0.0409	0.112	0.0057	0.0469	0.0994	0.016	0.0208	0.0069	0.0028	0.0211	0.0185	0.1214	0.0327	0.0962	0.0544	0.0036
10	rs444929	8110024	0.82	0.338707801994422	0.8	1.14699780192835	0.000553209602863691	0.0819568163429922	0.0081	0.009	0.0947	0.017	0.0499	0.0232	0.0208	0.0286	0.0027	0.0403	0.0408	0.1118	0.0056	0.0468	0.0992	0.0161	0.021	0.0069	0.0028	0.0211	0.0185	0.1218	0.0327	0.0962	0.0545	0.0036
10	rs11567928	8110985	0.82	0.338707801994422	0.8	1.14699780192835	0.000529675739139143	0.0888223385193524	0.0081	0.009	0.0947	0.017	0.0499	0.0232	0.0208	0.0286	0.0028	0.0403	0.0407	0.1118	0.0056	0.0468	0.0992	0.0161	0.021	0.0069	0.0028	0.0211	0.0185	0.1218	0.0327	0.0962	0.0545	0.0036
10	rs11567931	8112931	0.82	0.338707801994422	0.8	1.14699780192835	0.000627392851799691	0.0794955290774959	0.0081	0.009	0.0947	0.0171	0.05	0.0232	0.0209	0.0283	0.0028	0.0402	0.0406	0.1118	0.0056	0.0467	0.0992	0.0162	0.0211	0.0068	0.0028	0.021	0.0185	0.1219	0.0328	0.0963	0.0546	0.0036
10	rs11567941	8115908	0.82	0.338707801994422	0.79	1.23450020912344	0.000722284730672242	0.119361731469192	0.008	0.009	0.0947	0.0171	0.0499	0.0232	0.0211	0.0281	0.0028	0.04	0.0403	0.1118	0.0056	0.0466	0.0997	0.0163	0.0212	0.0068	0.0027	0.021	0.0185	0.1219	0.0328	0.0963	0.0545	0.0037
10	rs477461	8120143	0.82	0.338707801994422	0.79	1.23450020912344	0.00063822462792246	0.101890344209039	0.008	0.009	0.0946	0.0171	0.0498	0.0231	0.0211	0.0281	0.0028	0.0399	0.04	0.1118	0.0057	0.0465	0.1	0.0164	0.0214	0.0068	0.0027	0.021	0.0184	0.122	0.0329	0.0963	0.0544	0.0037
10	rs434645	8121451	0.82	0.338707801994422	0.79	1.23450020912344	0.000864296631022708	0.130951656068962	0.008	0.009	0.0945	0.0171	0.0499	0.0231	0.0212	0.028	0.0029	0.0399	0.0399	0.1117	0.0057	0.0464	0.1002	0.0165	0.0214	0.0068	0.0027	0.0209	0.0184	0.1221	0.033	0.0962	0.0543	0.0037
10	rs34501596	8123740	0.83	0.29697514221559	0.79	1.23450020912344	0.00023926896247765	0.100991905933729	0.0077	0.0091	0.0947	0.0171	0.0501	0.0233	0.0214	0.0281	0.0028	0.0401	0.0394	0.1109	0.0055	0.0455	0.1018	0.0169	0.0217	0.0062	0.0024	0.0203	0.0183	0.1247	0.0329	0.0961	0.0532	0.0034
10	rs3814676	8125605	0.83	0.29697514221559	0.79	1.23450020912344	0.000112094827059338	0.243205543777458	0.0075	0.0093	0.0942	0.0175	0.0503	0.0236	0.0218	0.0278	0.0027	0.0403	0.0387	0.109	0.0054	0.0448	0.1037	0.0177	0.0222	0.0056	0.0022	0.0198	0.0182	0.1286	0.0325	0.0959	0.0514	0.003
10	rs794655	8127850	0.83	0.29697514221559	0.79	1.23450020912344	0.000319681209341043	0.354910348811381	0.0057	0.0092	0.0936	0.0175	0.0508	0.0238	0.0214	0.0276	0.0025	0.0402	0.039	0.1083	0.0051	0.0444	0.1074	0.0181	0.0221	0.0052	0.002	0.0191	0.0174	0.1337	0.0318	0.0951	0.0499	0.0029
10	rs10508342	8128498	0.83	0.29697514221559	0.79	1.23450020912344	0.000362150247546618	0.310181480226413	0.0057	0.0092	0.0935	0.0174	0.0508	0.0238	0.0214	0.0276	0.0025	0.0402	0.039	0.1083	0.0051	0.0444	0.1075	0.0181	0.0221	0.0052	0.002	0.0191	0.0174	0.134	0.0317	0.095	0.0499	0.0028
10	rs2798846	8135856	0.83	0.29697514221559	0.8	1.14699780192835	0.000564002551849423	0.239094288042462	0.0057	0.009	0.0936	0.0175	0.0514	0.0237	0.0214	0.0275	0.0025	0.0403	0.039	0.1088	0.0052	0.0442	0.1088	0.0182	0.0221	0.0052	0.0021	0.0189	0.0174	0.1344	0.0309	0.0937	0.0497	0.0029
10	rs80117848	8136568	0.83	0.29697514221559	0.83	0.907803730152893	0.000672254515200486	0.232475394744211	0.0056	0.009	0.0937	0.0175	0.0514	0.0236	0.0214	0.0274	0.0025	0.0402	0.039	0.1089	0.0052	0.0442	0.1089	0.0182	0.022	0.0052	0.002	0.0189	0.0173	0.1344	0.0309	0.0937	0.0497	0.0029
10	rs12776126	8137383	0.83	0.29697514221559	0.83	0.907803730152893	0.000861349378442045	0.249807351088719	0.0055	0.009	0.0937	0.0174	0.0514	0.0236	0.0214	0.0274	0.0025	0.0403	0.0389	0.109	0.0052	0.0442	0.109	0.0182	0.022	0.0052	0.0021	0.0189	0.0173	0.1344	0.0309	0.0936	0.0496	0.0029
10	rs1244162	8140441	0.83	0.29697514221559	0.84	0.835693000351761	0.00209480399800371	0.284920754151738	0.0052	0.009	0.0941	0.0173	0.0516	0.0234	0.0212	0.0271	0.0026	0.0405	0.0387	0.1092	0.0052	0.0444	0.1099	0.0182	0.022	0.0054	0.0021	0.019	0.0171	0.1347	0.0307	0.0929	0.0495	0.003
10	rs7098620	8141563	0.83	0.29697514221559	0.84	0.835693000351761	0.00230969912152051	0.241869709248799	0.0052	0.009	0.0943	0.0173	0.0517	0.0234	0.0212	0.0271	0.0027	0.0404	0.0386	0.1092	0.0052	0.0445	0.1102	0.0182	0.022	0.0055	0.0021	0.019	0.0169	0.1344	0.0307	0.0927	0.0495	0.0031
10	rs2671306	8142617	0.83	0.29697514221559	0.83	0.907803730152893	0.00350810479704304	0.227659807517001	0.0052	0.009	0.0945	0.0174	0.0517	0.0234	0.0211	0.027	0.0027	0.0404	0.0385	0.109	0.0054	0.0445	0.1104	0.0182	0.0219	0.0055	0.0022	0.0191	0.0168	0.1344	0.031	0.0922	0.0494	0.0032
10	rs2798828	8146142	0.82	0.338707801994422	0.83	0.907803730152893	0.00942459145780957	0.137673284872063	0.0054	0.0091	0.0954	0.0173	0.0517	0.0234	0.0211	0.0266	0.003	0.0403	0.0383	0.108	0.0059	0.0445	0.1121	0.0181	0.022	0.0058	0.0024	0.0186	0.0167	0.1344	0.0317	0.09	0.0485	0.0037
10	rs2002256	8147944	0.82	0.338707801994422	0.83	0.907803730152893	0.0079862096348176	0.0873545293519021	0.0055	0.0091	0.0956	0.0172	0.0518	0.0234	0.0212	0.0266	0.0031	0.0404	0.0383	0.1077	0.006	0.0445	0.1119	0.0182	0.0221	0.0056	0.0025	0.0186	0.0166	0.1347	0.0317	0.0897	0.0485	0.0039
10	rs61833539	8148842	0.82	0.338707801994422	0.83	0.907803730152893	0.00653359709957682	0.108936246111632	0.0056	0.0091	0.0956	0.0171	0.0515	0.0234	0.0211	0.0268	0.0031	0.0404	0.0384	0.1076	0.006	0.0445	0.112	0.018	0.022	0.0055	0.0025	0.0186	0.0165	0.1346	0.0318	0.09	0.0486	0.0039
10	rs57893439	8149846	0.82	0.338707801994422	0.83	0.907803730152893	0.00465208340424218	0.102299748141799	0.0056	0.0091	0.0954	0.017	0.0513	0.0233	0.021	0.0269	0.0031	0.0404	0.0385	0.1075	0.006	0.0445	0.112	0.0177	0.0218	0.0055	0.0025	0.0185	0.0165	0.1345	0.0319	0.0904	0.0491	0.004
10	rs932088	8152733	0.82	0.338707801994422	0.83	0.907803730152893	0.004098657254998	0.0824075857190502	0.0057	0.0091	0.0957	0.0169	0.0513	0.0231	0.0209	0.0269	0.0033	0.0404	0.0387	0.1075	0.006	0.0446	0.1116	0.0174	0.0217	0.0057	0.0026	0.0184	0.0162	0.1346	0.0318	0.0905	0.0493	0.0042
10	rs1243986	8154231	0.82	0.338707801994422	0.84	0.835693000351761	0.00378457060535469	0.085590828665106	0.0057	0.0091	0.0957	0.0168	0.0514	0.0231	0.0208	0.0269	0.0033	0.0405	0.0388	0.1075	0.006	0.0446	0.1118	0.0171	0.0216	0.0057	0.0026	0.0183	0.016	0.1346	0.0318	0.0906	0.0495	0.0042
10	rs118018223	8154415	0.82	0.338707801994422	0.84	0.835693000351761	0.00372409835755851	0.102709789909883	0.0058	0.009	0.0957	0.0167	0.0514	0.023	0.0208	0.0269	0.0034	0.0405	0.0389	0.1076	0.006	0.0446	0.1118	0.0171	0.0216	0.0058	0.0026	0.0183	0.016	0.1346	0.0319	0.0905	0.0495	0.0042
10	rs11255528	8156310	0.81	0.384295662080596	0.84	0.835693000351761	0.0029991665442686	0.0689781582488729	0.0061	0.0088	0.0959	0.0163	0.0515	0.0222	0.0208	0.027	0.0036	0.0396	0.0395	0.1081	0.0062	0.0444	0.1127	0.0163	0.0211	0.0061	0.0029	0.0178	0.0154	0.1348	0.0323	0.0902	0.0504	0.0043
10	rs11596723	8156557	0.81	0.384295662080596	0.86	0.702596200902853	0.00321565574801772	0.0628735477065409	0.0062	0.0088	0.096	0.0162	0.0515	0.022	0.0206	0.0269	0.0036	0.0395	0.0396	0.1082	0.0062	0.0444	0.1131	0.0162	0.021	0.0062	0.0029	0.0178	0.0152	0.1348	0.0323	0.0901	0.0506	0.0043
10	rs34546380	8163753	0.79	0.487570276707753	0.86	0.702596200902853	0.00670688020992249	0.0217965241477336	0.0064	0.0082	0.096	0.0152	0.0521	0.0206	0.019	0.0272	0.0036	0.0384	0.0404	0.1093	0.0067	0.045	0.1168	0.0159	0.0197	0.006	0.0032	0.0162	0.0141	0.1348	0.0331	0.0893	0.0528	0.0043
10	rs1243967	8172124	0.79	0.487570276707753	0.86	0.702596200902853	0.00842594391007055	0.015566125073481	0.0064	0.0082	0.096	0.0151	0.0521	0.0206	0.0188	0.0272	0.0036	0.039	0.0404	0.1093	0.0069	0.045	0.1166	0.0158	0.0197	0.006	0.0032	0.0162	0.014	0.1347	0.0332	0.0891	0.0529	0.0044
10	rs17143250	8177255	0.79	0.487570276707753	0.86	0.702596200902853	0.0099383844617864	0.0151455821209187	0.0065	0.0082	0.0964	0.0151	0.0524	0.0206	0.0187	0.0272	0.0036	0.0387	0.0405	0.1095	0.0069	0.0449	0.1165	0.0158	0.0198	0.006	0.0032	0.0162	0.0141	0.1345	0.0331	0.0888	0.0529	0.0044
10	rs4749656	8177461	0.79	0.487570276707753	0.86	0.702596200902853	0.00986152707864746	0.0154253086006933	0.0065	0.0082	0.0964	0.0151	0.0524	0.0206	0.0187	0.0272	0.0036	0.0387	0.0405	0.1095	0.0069	0.0449	0.1165	0.0158	0.0198	0.006	0.0032	0.0162	0.0141	0.1345	0.0331	0.0888	0.0529	0.0044
10	rs78995094	8180016	0.79	0.487570276707753	0.86	0.702596200902853	0.0103612717098902	0.0142878612642874	0.0065	0.0082	0.0965	0.0151	0.0524	0.0205	0.0186	0.0272	0.0036	0.0387	0.0406	0.1098	0.0069	0.045	0.1165	0.0157	0.0195	0.0059	0.0033	0.0162	0.014	0.1343	0.0331	0.0889	0.0531	0.0043
10	rs1243979	8180848	0.79	0.487570276707753	0.86	0.702596200902853	0.0104891421560375	0.0139517604891262	0.0065	0.0082	0.0965	0.0151	0.0525	0.0205	0.0186	0.0272	0.0036	0.0387	0.0406	0.1098	0.0069	0.045	0.1165	0.0157	0.0195	0.0059	0.0033	0.0162	0.014	0.1343	0.0331	0.0889	0.0531	0.0043
10	rs117003078	8184083	0.79	0.487570276707753	0.86	0.702596200902853	0.010803075648185	0.0149029093293158	0.0065	0.0082	0.0963	0.015	0.0525	0.0204	0.0185	0.0272	0.0037	0.039	0.0406	0.1101	0.0069	0.045	0.1166	0.0157	0.0195	0.0059	0.0033	0.0162	0.014	0.1345	0.0332	0.0886	0.0531	0.0043
10	rs490861	8184896	0.79	0.487570276707753	0.86	0.702596200902853	0.0111016721766308	0.0141529409142537	0.0066	0.0082	0.0963	0.015	0.0525	0.0203	0.0184	0.0272	0.0037	0.0391	0.0406	0.1102	0.0069	0.045	0.1166	0.0157	0.0195	0.0059	0.0033	0.0162	0.0139	0.1345	0.0332	0.0885	0.0531	0.0043
10	rs10905290	8186946	0.79	0.487570276707753	0.87	0.641494868499257	0.010841437449486	0.0110484281145663	0.0066	0.0081	0.0962	0.0149	0.0527	0.0203	0.0184	0.0273	0.0037	0.0391	0.0406	0.1105	0.0069	0.045	0.1167	0.0156	0.0194	0.0058	0.0033	0.0163	0.014	0.1345	0.0333	0.0882	0.0531	0.0044
10	rs80089822	8192172	0.79	0.487570276707753	0.87	0.641494868499257	0.00896442428279553	0.00846317260791441	0.0069	0.0079	0.0958	0.0145	0.0533	0.0204	0.0182	0.0273	0.0036	0.0392	0.0406	0.1118	0.0068	0.0451	0.1165	0.0152	0.0189	0.0054	0.0032	0.0158	0.014	0.1341	0.0344	0.0886	0.0533	0.0041
10	rs1999975	8203475	0.78	0.545501786478432	0.87	0.641494868499257	0.00845317592086193	0.00923135296761053	0.0071	0.0079	0.095	0.014	0.0538	0.0202	0.0177	0.0271	0.0037	0.0386	0.0403	0.1127	0.0067	0.0453	0.1171	0.0146	0.0182	0.0053	0.0031	0.0157	0.0137	0.1347	0.035	0.0899	0.0532	0.0041
10	rs55900029	8205359	0.78	0.545501786478432	0.87	0.641494868499257	0.00705614416635049	0.00961453828596024	0.0071	0.0078	0.0948	0.014	0.0538	0.0202	0.0177	0.0271	0.0037	0.0386	0.0406	0.1127	0.0067	0.0455	0.1172	0.0146	0.0181	0.0053	0.0031	0.0156	0.0137	0.1347	0.0351	0.09	0.0531	0.0041
10	rs12777417	8213817	0.78	0.545501786478432	0.88	0.583941145430028	0.00634918853907396	0.0127111596387082	0.0072	0.0076	0.0945	0.0139	0.0537	0.02	0.0176	0.0268	0.0036	0.0387	0.0403	0.1134	0.0065	0.0461	0.118	0.0142	0.0177	0.0053	0.0031	0.0153	0.0134	0.1349	0.035	0.0907	0.0532	0.0041
10	rs117713998	8218313	0.78	0.545501786478432	0.88	0.583941145430028	0.00705218811604162	0.0126792967297635	0.0072	0.0075	0.0945	0.0139	0.0537	0.02	0.0176	0.0267	0.0036	0.0386	0.0402	0.1136	0.0065	0.0463	0.1183	0.0141	0.0176	0.0053	0.0031	0.0153	0.0133	0.1351	0.035	0.091	0.0532	0.0038
10	rs1509969	8223091	0.78	0.545501786478432	0.89	0.529866637543626	0.00715560152952388	0.0134551197944584	0.0071	0.0075	0.0943	0.0138	0.0536	0.02	0.0176	0.0267	0.0036	0.0385	0.0402	0.1139	0.0065	0.0464	0.1185	0.014	0.0175	0.0053	0.0031	0.0152	0.0132	0.1352	0.035	0.0911	0.0532	0.0038
10	rs76002519	8223215	0.78	0.545501786478432	0.89	0.529866637543626	0.00709182550509634	0.0134879483678095	0.0071	0.0075	0.0943	0.0138	0.0536	0.02	0.0176	0.0267	0.0036	0.0385	0.0402	0.1139	0.0065	0.0464	0.1185	0.014	0.0174	0.0053	0.0031	0.0152	0.0132	0.1352	0.0351	0.0911	0.0532	0.0038
10	rs72784701	8229631	0.78	0.545501786478432	0.89	0.529866637543626	0.00668028490541468	0.0265095516250392	0.0071	0.0073	0.0939	0.0137	0.0536	0.0199	0.0175	0.0261	0.0036	0.0385	0.0398	0.115	0.0063	0.0471	0.1189	0.0137	0.0169	0.0051	0.0035	0.015	0.0129	0.1354	0.035	0.0921	0.0532	0.0038
10	rs11255560	8232008	0.78	0.545501786478432	0.89	0.529866637543626	0.0094394092400209	0.0283185502207691	0.007	0.0073	0.0936	0.0137	0.0535	0.0199	0.0174	0.0257	0.0036	0.0386	0.0396	0.1155	0.0062	0.0476	0.1192	0.0136	0.0167	0.0051	0.0037	0.0149	0.0127	0.1355	0.035	0.0926	0.0532	0.0038
10	rs77706535	8232800	0.78	0.545501786478432	0.9	0.479198205640863	0.00915604752482897	0.0310627448679823	0.007	0.0072	0.0936	0.0136	0.0535	0.0198	0.0174	0.0257	0.0036	0.0386	0.0396	0.1155	0.0061	0.0478	0.1191	0.0135	0.0165	0.0051	0.0037	0.0148	0.0126	0.1356	0.035	0.0928	0.0533	0.0038
10	rs2489253	8237770	0.77	0.607778593196603	0.9	0.479198205640863	0.0154428185991502	0.0417189648434239	0.0069	0.007	0.0933	0.0136	0.0536	0.0195	0.0171	0.0258	0.0036	0.0386	0.0396	0.1155	0.0061	0.0485	0.1189	0.0134	0.016	0.005	0.0041	0.0146	0.0125	0.1361	0.0348	0.0935	0.0538	0.0039
10	rs546336	8239707	0.77	0.607778593196603	0.9	0.479198205640863	0.0184190294138772	0.0434791527632045	0.0069	0.007	0.0932	0.0136	0.0537	0.0194	0.0171	0.0257	0.0036	0.0386	0.0395	0.1154	0.0061	0.0485	0.1189	0.0134	0.016	0.005	0.0043	0.0146	0.0125	0.1361	0.0348	0.0935	0.0539	0.0039
10	rs55858817	8240989	0.77	0.607778593196603	0.9	0.479198205640863	0.0195661507174046	0.0469181924348077	0.0069	0.007	0.0931	0.0135	0.0537	0.0194	0.017	0.0256	0.0036	0.0387	0.0395	0.1157	0.006	0.0486	0.119	0.0134	0.016	0.005	0.0043	0.0146	0.0125	0.136	0.0348	0.0934	0.054	0.0039
10	rs522784	8242383	0.77	0.607778593196603	0.9	0.479198205640863	0.0215738228765015	0.0495577887879755	0.0069	0.007	0.093	0.0135	0.0538	0.0196	0.0168	0.0256	0.0036	0.0386	0.0395	0.1156	0.006	0.0486	0.1194	0.0133	0.0159	0.005	0.0043	0.0145	0.0125	0.1361	0.0348	0.0934	0.0539	0.0039
10	rs1779640	8247228	0.77	0.607778593196603	0.91	0.431857736337621	0.0236578589359222	0.0558536176850008	0.0069	0.007	0.0929	0.0133	0.0541	0.0195	0.0165	0.0255	0.0036	0.0386	0.0395	0.1153	0.006	0.0486	0.1201	0.0132	0.0157	0.0051	0.0043	0.0144	0.0125	0.1365	0.0347	0.0935	0.0541	0.0039
10	rs1339261	8252399	0.77	0.607778593196603	0.91	0.431857736337621	0.0336322671092737	0.0930469842341008	0.0068	0.0068	0.0912	0.0133	0.0554	0.0196	0.0169	0.0249	0.0036	0.0381	0.039	0.1139	0.006	0.0487	0.1214	0.0131	0.0155	0.0054	0.0042	0.014	0.0121	0.1383	0.0343	0.0946	0.0539	0.0041
10	rs75928135	8255315	0.77	0.607778593196603	0.91	0.431857736337621	0.04038047808702	0.100747415459412	0.0068	0.0068	0.091	0.0133	0.0556	0.0197	0.017	0.0248	0.0039	0.038	0.0389	0.1138	0.006	0.0486	0.1215	0.0132	0.0155	0.0054	0.0042	0.014	0.0121	0.1384	0.0342	0.0945	0.0539	0.0042
10	rs10905323	8263602	0.77	0.607778593196603	0.91	0.431857736337621	0.0668252988712743	0.134933388472316	0.0069	0.0067	0.0904	0.0133	0.0567	0.0201	0.0173	0.0241	0.004	0.0371	0.0388	0.113	0.006	0.0479	0.1216	0.0133	0.0155	0.0058	0.0043	0.0138	0.0119	0.1398	0.0339	0.0946	0.0539	0.0045
10	rs7087228	8264154	0.77	0.607778593196603	0.92	0.387761932740255	0.0664281100518179	0.150343530873822	0.0068	0.0067	0.0905	0.0133	0.0569	0.0198	0.0173	0.0239	0.004	0.0376	0.0389	0.1131	0.006	0.0475	0.1218	0.0134	0.0154	0.0057	0.0043	0.0138	0.0118	0.1399	0.0336	0.0948	0.054	0.0045
10	rs74506454	8266243	0.77	0.607778593196603	0.92	0.387761932740255	0.0668054025926087	0.162435690875087	0.0069	0.0066	0.0903	0.0133	0.057	0.0199	0.0174	0.0238	0.004	0.0376	0.0388	0.1132	0.006	0.0475	0.1217	0.0134	0.0153	0.0058	0.0043	0.0138	0.0117	0.1399	0.0335	0.0949	0.054	0.0046
10	rs116853416	8268608	0.76	0.674502615793853	0.92	0.387761932740255	0.0774390932690942	0.178259627940025	0.0069	0.0066	0.0901	0.0134	0.0572	0.0199	0.0175	0.0235	0.004	0.0377	0.0387	0.1133	0.006	0.0475	0.1216	0.0135	0.0153	0.0058	0.0044	0.0137	0.0117	0.1397	0.0333	0.0952	0.0541	0.0047
10	rs536725	8269939	0.76	0.674502615793853	0.92	0.387761932740255	0.0833826864308406	0.196347354698045	0.007	0.0066	0.0902	0.0134	0.0572	0.0199	0.0175	0.0234	0.004	0.0376	0.0388	0.1133	0.006	0.0475	0.1215	0.0136	0.0153	0.0059	0.0044	0.0137	0.0116	0.1395	0.0333	0.0952	0.0542	0.0047
10	rs522400	8272551	0.76	0.674502615793853	0.92	0.387761932740255	0.0860734865366796	0.250481859145932	0.0072	0.0065	0.0903	0.0134	0.057	0.0197	0.0175	0.0225	0.0041	0.0377	0.0397	0.1109	0.006	0.0474	0.1214	0.0136	0.015	0.006	0.0045	0.014	0.0116	0.1385	0.0334	0.0963	0.056	0.005
10	rs72786343	8273612	0.76	0.674502615793853	0.92	0.387761932740255	0.0925486187419188	0.279667907373539	0.0073	0.0064	0.09	0.0131	0.057	0.0193	0.0172	0.0219	0.004	0.0374	0.0397	0.1115	0.006	0.0475	0.1211	0.0135	0.015	0.0059	0.0045	0.0141	0.0113	0.1397	0.0335	0.0964	0.0571	0.005
10	rs61834023	8276987	0.76	0.674502615793853	0.9	0.479198205640863	0.099682489106976	0.293741383962787	0.0073	0.0064	0.0899	0.013	0.057	0.0192	0.0171	0.0217	0.0039	0.0372	0.0397	0.1118	0.0061	0.0476	0.121	0.0135	0.015	0.0058	0.0045	0.0141	0.0112	0.1402	0.0334	0.0964	0.0574	0.005
10	rs2256912	8284204	0.76	0.674502615793853	0.89	0.529866637543626	0.108040445019331	0.32298898344543	0.0073	0.0063	0.0898	0.013	0.0569	0.0189	0.017	0.0214	0.0039	0.0369	0.0401	0.1122	0.006	0.0479	0.1205	0.0135	0.015	0.0058	0.0046	0.0141	0.0111	0.1406	0.0333	0.0963	0.0577	0.0051
10	rs17465422	8287240	0.76	0.674502615793853	0.89	0.529866637543626	0.105332008126147	0.339642107574967	0.0074	0.0063	0.0892	0.013	0.057	0.0189	0.017	0.0214	0.0039	0.0368	0.0403	0.1123	0.006	0.0479	0.1203	0.0135	0.0149	0.0058	0.0045	0.0142	0.0111	0.1408	0.0333	0.0965	0.0577	0.0051
10	rs76909908	8291668	0.76	0.674502615793853	0.89	0.529866637543626	0.103138152134861	0.33373667732889	0.0074	0.0063	0.089	0.0131	0.057	0.0188	0.017	0.0214	0.0039	0.0368	0.0404	0.1123	0.006	0.048	0.1203	0.0135	0.0148	0.0057	0.0045	0.0142	0.0111	0.1408	0.0333	0.0966	0.0578	0.0051
10	rs1779630	8293266	0.76	0.674502615793853	0.88	0.583941145430028	0.108527618232476	0.34483389775437	0.0074	0.0063	0.089	0.0131	0.057	0.0188	0.017	0.0214	0.0039	0.0368	0.0404	0.1123	0.006	0.048	0.1204	0.0135	0.0148	0.0057	0.0045	0.0142	0.0111	0.1409	0.0333	0.0965	0.0578	0.0051
10	rs1779629	8294074	0.76	0.674502615793853	0.88	0.583941145430028	0.106613867123497	0.332265036088405	0.0074	0.0063	0.089	0.0131	0.057	0.0188	0.017	0.0213	0.0039	0.0368	0.0404	0.1123	0.006	0.048	0.1203	0.0135	0.0148	0.0057	0.0045	0.0142	0.0111	0.1409	0.0333	0.0965	0.0578	0.0051
10	rs12241754	8308447	0.75	0.745768311887514	0.88	0.583941145430028	0.215154076737685	0.430162271218528	0.0069	0.006	0.0899	0.0131	0.0564	0.0186	0.0165	0.02	0.0041	0.0352	0.0417	0.1132	0.0059	0.0498	0.12	0.0131	0.0147	0.006	0.0047	0.0148	0.0105	0.1408	0.0334	0.0965	0.0583	0.0052
10	rs36037160	8310084	0.75	0.745768311887514	0.88	0.583941145430028	0.22648474677383	0.432799447041781	0.0069	0.006	0.0899	0.0131	0.0565	0.0186	0.0164	0.0198	0.0041	0.0351	0.0417	0.1132	0.0059	0.0499	0.1201	0.013	0.0146	0.0058	0.0047	0.0148	0.0105	0.141	0.0334	0.0966	0.0584	0.0051
10	rs10795607	8318449	0.75	0.745768311887514	0.88	0.583941145430028	0.288275002621843	0.469489047360498	0.0068	0.0061	0.09	0.0131	0.0566	0.0186	0.0162	0.0193	0.0041	0.0347	0.0421	0.1131	0.0059	0.0503	0.1198	0.013	0.0146	0.0058	0.0047	0.0151	0.0103	0.1412	0.0335	0.0967	0.0587	0.0051
10	rs117559275	8322831	0.75	0.745768311887514	0.88	0.583941145430028	0.26351043170672	0.43583752910305	0.0067	0.0061	0.0898	0.0131	0.0569	0.0187	0.0162	0.0192	0.0041	0.0349	0.0422	0.1128	0.0057	0.0504	0.1195	0.0133	0.0147	0.0058	0.0047	0.0153	0.0103	0.1408	0.0332	0.0971	0.0586	0.0051
10	rs117884360	8323740	0.75	0.745768311887514	0.87	0.641494868499257	0.261063826276654	0.436895584269755	0.0067	0.0061	0.0898	0.0131	0.0569	0.0187	0.0162	0.0192	0.0041	0.0349	0.0422	0.1127	0.0057	0.0504	0.1194	0.0134	0.0147	0.0058	0.0047	0.0153	0.0103	0.1408	0.0332	0.0971	0.0586	0.0051
10	rs7074406	8329670	0.75	0.745768311887514	0.87	0.641494868499257	0.240510148817226	0.436763289897696	0.0067	0.0062	0.0897	0.0132	0.0574	0.0189	0.0161	0.0191	0.004	0.0351	0.0423	0.1124	0.0055	0.0505	0.119	0.0138	0.0149	0.0059	0.0046	0.0156	0.0103	0.1403	0.0329	0.0977	0.0582	0.005
10	rs10795615	8329986	0.75	0.745768311887514	0.88	0.583941145430028	0.240423740877323	0.43649873326301	0.0067	0.0062	0.0897	0.0132	0.0574	0.0189	0.0161	0.0191	0.004	0.0351	0.0423	0.1124	0.0055	0.0505	0.119	0.0138	0.0149	0.0059	0.0046	0.0156	0.0103	0.1403	0.0329	0.0977	0.0582	0.005
10	rs2388710	8331259	0.75	0.745768311887514	0.88	0.583941145430028	0.237667728329705	0.434383823819548	0.0067	0.0062	0.0897	0.0132	0.0574	0.0189	0.0161	0.0191	0.004	0.0351	0.0423	0.1123	0.0055	0.0505	0.119	0.0138	0.0149	0.0058	0.0046	0.0157	0.0103	0.1403	0.0329	0.0977	0.0582	0.005
10	rs34710462	8332041	0.75	0.745768311887514	0.88	0.583941145430028	0.237324460036812	0.435440935232717	0.0067	0.0062	0.0897	0.0132	0.0574	0.0189	0.016	0.0192	0.004	0.0352	0.0423	0.1123	0.0055	0.0505	0.119	0.0138	0.0149	0.0058	0.0046	0.0157	0.0103	0.1402	0.0329	0.0977	0.0582	0.005
10	rs10159927	8334463	0.75	0.745768311887514	0.88	0.583941145430028	0.237281570775308	0.448179448481778	0.0067	0.0062	0.0897	0.0132	0.0574	0.0189	0.016	0.0192	0.004	0.0353	0.0423	0.1122	0.0055	0.0506	0.1189	0.0138	0.0149	0.0058	0.0046	0.0157	0.0103	0.1402	0.0328	0.0976	0.0583	0.005
10	rs11255619	8336375	0.75	0.745768311887514	0.88	0.583941145430028	0.253753979735256	0.465044999955938	0.0067	0.0062	0.0898	0.0131	0.0575	0.0189	0.0161	0.0189	0.004	0.0355	0.0424	0.1119	0.0055	0.0507	0.1188	0.0139	0.0149	0.0058	0.0046	0.0157	0.0104	0.1402	0.0328	0.0975	0.0584	0.005
10	rs11255620	8336932	0.75	0.745768311887514	0.88	0.583941145430028	0.255403339925957	0.470837901721992	0.0067	0.0062	0.0899	0.0131	0.0575	0.0189	0.0161	0.0189	0.004	0.0355	0.0424	0.1117	0.0055	0.0507	0.1188	0.0138	0.0149	0.0058	0.0047	0.0158	0.0104	0.1402	0.0328	0.0974	0.0584	0.005
10	rs61834051	8343676	0.75	0.745768311887514	0.88	0.583941145430028	0.243501703735415	0.469893597831811	0.0066	0.0062	0.0892	0.0132	0.0578	0.0189	0.016	0.0191	0.004	0.0361	0.043	0.111	0.0055	0.0523	0.1178	0.014	0.0151	0.0056	0.0047	0.0161	0.0109	0.1392	0.0326	0.0964	0.0586	0.0051
10	rs2388711	8344977	0.75	0.745768311887514	0.88	0.583941145430028	0.248708879175095	0.471107793464998	0.0066	0.0063	0.0892	0.0132	0.0578	0.0189	0.016	0.0191	0.004	0.036	0.043	0.111	0.0055	0.0524	0.1177	0.014	0.0151	0.0055	0.0047	0.016	0.011	0.1393	0.0326	0.0963	0.0586	0.0051
10	rs11255626	8345079	0.75	0.745768311887514	0.88	0.583941145430028	0.248620863750644	0.471242754429821	0.0066	0.0063	0.0892	0.0132	0.0578	0.0189	0.016	0.0191	0.0039	0.0361	0.043	0.111	0.0055	0.0524	0.1177	0.014	0.0151	0.0055	0.0047	0.016	0.011	0.1393	0.0326	0.0963	0.0586	0.0051
10	rs76618209	8346599	0.75	0.745768311887514	0.88	0.583941145430028	0.247302682397837	0.483973671378734	0.0066	0.0063	0.0893	0.0132	0.0579	0.019	0.016	0.019	0.0039	0.0363	0.0431	0.1108	0.0055	0.0524	0.1177	0.014	0.0151	0.0055	0.0047	0.0159	0.011	0.1394	0.0325	0.0961	0.0586	0.0051
10	rs77025433	8347376	0.75	0.745768311887514	0.88	0.583941145430028	0.247917355323121	0.492964463800736	0.0066	0.0063	0.0894	0.0132	0.0579	0.019	0.016	0.019	0.0039	0.0363	0.0431	0.1107	0.0055	0.0524	0.1177	0.014	0.0151	0.0055	0.0047	0.0159	0.0111	0.1394	0.0325	0.0961	0.0587	0.0051
10	rs11255627	8348621	0.75	0.745768311887514	0.88	0.583941145430028	0.250119448687995	0.503644303702754	0.0066	0.0063	0.0894	0.0132	0.0579	0.019	0.016	0.019	0.0039	0.0363	0.0431	0.1106	0.0055	0.0524	0.1177	0.014	0.0151	0.0055	0.0047	0.0158	0.0111	0.1395	0.0325	0.096	0.0588	0.0051
10	rs7091583	8349157	0.75	0.745768311887514	0.88	0.583941145430028	0.251844489849008	0.510658638323259	0.0066	0.0063	0.0894	0.0132	0.0579	0.019	0.016	0.0189	0.0039	0.0363	0.0431	0.1105	0.0055	0.0524	0.1177	0.014	0.0151	0.0055	0.0047	0.0158	0.0111	0.1395	0.0325	0.096	0.0589	0.0051
10	rs75063615	8349453	0.75	0.745768311887514	0.88	0.583941145430028	0.251180244356947	0.516729883785269	0.0066	0.0063	0.0895	0.0132	0.0579	0.019	0.016	0.0189	0.0039	0.0363	0.0431	0.1104	0.0055	0.0524	0.1177	0.014	0.0151	0.0055	0.0047	0.0158	0.0111	0.1396	0.0325	0.096	0.0589	0.0051
10	rs1999872	8353494	0.75	0.745768311887514	0.89	0.529866637543626	0.23638188584693	0.577126162637676	0.0067	0.0063	0.0896	0.0132	0.0576	0.019	0.0161	0.019	0.0039	0.0364	0.0431	0.1101	0.0055	0.0521	0.118	0.0142	0.0152	0.0055	0.0047	0.015	0.0112	0.1401	0.0324	0.0959	0.0587	0.0052
10	rs11255629	8355315	0.75	0.745768311887514	0.89	0.529866637543626	0.265239548169026	0.681308428336707	0.0067	0.0064	0.0897	0.0133	0.0575	0.0191	0.016	0.019	0.0039	0.0363	0.0431	0.1098	0.0055	0.0521	0.1182	0.0142	0.0151	0.0056	0.0048	0.015	0.0111	0.1399	0.0323	0.0958	0.0586	0.0052
10	rs118144527	8360216	0.75	0.745768311887514	0.89	0.529866637543626	0.284995510370875	0.772060723035441	0.0067	0.0064	0.0896	0.0133	0.0575	0.0191	0.016	0.019	0.0039	0.0364	0.0432	0.1098	0.0055	0.0521	0.1182	0.0142	0.0151	0.0056	0.0048	0.015	0.0111	0.1399	0.0323	0.0958	0.0586	0.0052
10	rs7075203	8367535	0.76	0.674502615793853	0.89	0.529866637543626	0.254377375636831	0.527536721652744	0.0069	0.0066	0.0861	0.0137	0.0572	0.0198	0.0159	0.0196	0.0036	0.038	0.045	0.1081	0.0051	0.0535	0.117	0.0141	0.0157	0.0061	0.005	0.0159	0.0121	0.1385	0.0327	0.0935	0.0591	0.0052
10	rs11592806	8368757	0.75	0.745768311887514	0.89	0.529866637543626	0.0945742443132721	0.246779211477227	0.0074	0.0069	0.0809	0.0153	0.0566	0.0212	0.0161	0.0218	0.0035	0.0397	0.0468	0.1031	0.0047	0.0539	0.113	0.0154	0.0172	0.0064	0.0046	0.0183	0.0141	0.1375	0.0345	0.0915	0.0593	0.0045
10	rs11255639	8372031	0.74	0.82166312078733	0.9	0.479198205640863	0.0718799403229598	0.196659018326756	0.0076	0.007	0.079	0.0159	0.0563	0.0216	0.0163	0.0225	0.0034	0.0404	0.0474	0.1013	0.0046	0.054	0.1115	0.0158	0.0177	0.0065	0.0045	0.0192	0.0148	0.1371	0.0354	0.0907	0.0594	0.0043
10	rs117349842	8374301	0.75	0.745768311887514	0.9	0.479198205640863	0.0909625577119784	0.219742984921617	0.0075	0.0069	0.0787	0.0159	0.0564	0.0217	0.0162	0.0226	0.0033	0.0406	0.0474	0.1009	0.0046	0.0543	0.1114	0.0159	0.0178	0.0065	0.0044	0.0192	0.0146	0.1368	0.0355	0.0905	0.0599	0.0042
10	rs61836483	8376626	0.74	0.82166312078733	0.91	0.431857736337621	0.0956475244084029	0.240869377161002	0.0073	0.0069	0.0785	0.016	0.0564	0.0217	0.0162	0.0227	0.0033	0.0408	0.0474	0.1005	0.0046	0.0546	0.1114	0.0159	0.0178	0.0064	0.0043	0.0193	0.0145	0.1366	0.0357	0.0904	0.0605	0.0042
10	rs11255643	8376944	0.74	0.82166312078733	0.92	0.387761932740255	0.0930401251321128	0.235887693037499	0.0073	0.0069	0.0785	0.016	0.0564	0.0217	0.0162	0.0227	0.0033	0.0408	0.0474	0.1005	0.0046	0.0546	0.1114	0.0159	0.0178	0.0064	0.0043	0.0193	0.0145	0.1366	0.0357	0.0904	0.0605	0.0042
10	rs113584941	8380137	0.74	0.82166312078733	0.91	0.431857736337621	0.104694687077815	0.246667283478896	0.0073	0.0069	0.0781	0.0161	0.0564	0.0218	0.0162	0.023	0.0033	0.041	0.0473	0.0999	0.0046	0.0548	0.1111	0.016	0.0179	0.0065	0.0044	0.0196	0.0144	0.1364	0.036	0.0902	0.0608	0.0041
10	rs7903184	8380705	0.74	0.82166312078733	0.91	0.431857736337621	0.104033366588612	0.246219732924627	0.0072	0.0069	0.078	0.0161	0.0564	0.0218	0.0162	0.0231	0.0033	0.041	0.0473	0.0998	0.0046	0.0549	0.111	0.016	0.0179	0.0065	0.0044	0.0196	0.0144	0.1363	0.0361	0.0902	0.0609	0.0041
10	rs1415883	8381417	0.74	0.82166312078733	0.91	0.431857736337621	0.105145874457183	0.244320530869722	0.0072	0.0068	0.0779	0.0161	0.0562	0.0218	0.0163	0.0231	0.0033	0.0411	0.0473	0.0996	0.0046	0.055	0.111	0.016	0.018	0.0065	0.0044	0.0197	0.0145	0.1361	0.0361	0.0904	0.0609	0.0041
10	rs117171739	8381961	0.74	0.82166312078733	0.91	0.431857736337621	0.106158774304606	0.259529890680576	0.0072	0.0068	0.0779	0.0162	0.0561	0.0218	0.0163	0.0232	0.0033	0.0411	0.0473	0.0995	0.0046	0.0552	0.1109	0.0161	0.018	0.0066	0.0044	0.0197	0.0145	0.136	0.0362	0.0903	0.061	0.0041
10	rs57016325	8382052	0.74	0.82166312078733	0.91	0.431857736337621	0.102901989723731	0.257371845568379	0.0072	0.0068	0.0779	0.0162	0.0561	0.0218	0.0163	0.0232	0.0033	0.0411	0.0473	0.0995	0.0046	0.0552	0.1109	0.0162	0.018	0.0066	0.0044	0.0197	0.0145	0.1357	0.0363	0.0903	0.061	0.0041
10	rs76262679	8382423	0.74	0.82166312078733	0.91	0.431857736337621	0.103954183279288	0.252621592306637	0.0072	0.0068	0.0778	0.0162	0.0561	0.0218	0.0164	0.0233	0.0033	0.041	0.0473	0.0995	0.0046	0.0553	0.1108	0.0162	0.0179	0.0066	0.0044	0.0197	0.0146	0.1356	0.0363	0.0903	0.0609	0.0041
10	rs56176054	8383662	0.74	0.82166312078733	0.91	0.431857736337621	0.103901415251164	0.222011047405546	0.0071	0.0068	0.078	0.0164	0.0559	0.0219	0.0167	0.0234	0.0032	0.0408	0.0472	0.0994	0.0045	0.0555	0.1101	0.0168	0.0179	0.0066	0.0044	0.0198	0.0147	0.1352	0.0364	0.0902	0.0607	0.0044
10	rs2993391	8383911	0.74	0.82166312078733	0.91	0.431857736337621	0.103954183279288	0.218665639742481	0.0071	0.0068	0.078	0.0165	0.0559	0.0219	0.0167	0.0234	0.0032	0.0407	0.0472	0.0994	0.0045	0.0555	0.1099	0.0169	0.0179	0.0066	0.0044	0.0198	0.0147	0.1352	0.0364	0.0902	0.0607	0.0044
10	rs872875	8385244	0.74	0.82166312078733	0.91	0.431857736337621	0.104297581976297	0.219635172294957	0.0071	0.0068	0.0778	0.0167	0.0558	0.0219	0.0169	0.0235	0.0032	0.0408	0.0472	0.0993	0.0046	0.0556	0.1093	0.0174	0.018	0.0066	0.0044	0.0198	0.0148	0.1347	0.0365	0.0901	0.0605	0.0047
10	rs12771263	8387006	0.75	0.745768311887514	0.91	0.431857736337621	0.115012732626633	0.204714973065625	0.0069	0.0068	0.0763	0.0171	0.0546	0.0213	0.0176	0.0238	0.0033	0.0417	0.0471	0.0975	0.0047	0.0567	0.1081	0.0187	0.0183	0.007	0.0043	0.0203	0.0156	0.1324	0.0377	0.0898	0.061	0.0051
10	rs1538241	8388047	0.75	0.745768311887514	0.92	0.387761932740255	0.131773170442771	0.256125040364968	0.0067	0.0066	0.0756	0.017	0.0545	0.021	0.0178	0.0242	0.0033	0.0427	0.0478	0.097	0.0045	0.057	0.1069	0.019	0.0185	0.007	0.0041	0.0205	0.0156	0.1311	0.0382	0.0898	0.0622	0.0052
10	rs4747790	8390490	0.75	0.745768311887514	0.92	0.387761932740255	0.200422824734086	0.377213784879431	0.0064	0.0066	0.0744	0.0179	0.0549	0.0206	0.0185	0.0243	0.0032	0.0437	0.0485	0.097	0.0043	0.058	0.1054	0.0194	0.0187	0.0072	0.0039	0.0206	0.0154	0.1291	0.0382	0.0899	0.0626	0.0052
10	rs113769900	8392829	0.75	0.745768311887514	0.92	0.387761932740255	0.204306619514591	0.362804669109467	0.0064	0.0066	0.0743	0.018	0.0548	0.0206	0.0185	0.0245	0.0032	0.0438	0.0485	0.0969	0.0043	0.0581	0.1051	0.0196	0.0187	0.0072	0.0039	0.0206	0.0154	0.1288	0.0382	0.09	0.0624	0.0052
10	rs1338052	8395699	0.75	0.745768311887514	0.92	0.387761932740255	0.237453153521935	0.368347305400649	0.0065	0.0064	0.074	0.0181	0.0549	0.0207	0.0186	0.0245	0.0032	0.0439	0.0484	0.0971	0.0042	0.0583	0.1047	0.0199	0.0187	0.0072	0.004	0.0206	0.0154	0.1284	0.0382	0.0903	0.0625	0.0053
10	rs7081521	8398914	0.75	0.745768311887514	0.92	0.387761932740255	0.260341288094044	0.361799479870693	0.0066	0.0064	0.0738	0.0183	0.0549	0.0208	0.0186	0.0245	0.0032	0.0439	0.0481	0.0972	0.0043	0.0587	0.1044	0.0198	0.0187	0.0073	0.004	0.0206	0.0153	0.1281	0.0382	0.0903	0.0625	0.0053
10	rs78958800	8401065	0.75	0.745768311887514	0.92	0.387761932740255	0.3045309735109	0.369736671463666	0.0066	0.0067	0.0736	0.0184	0.055	0.0209	0.0187	0.0245	0.0033	0.0439	0.0477	0.0974	0.0041	0.0589	0.104	0.0196	0.0187	0.0076	0.004	0.0206	0.0153	0.1278	0.0381	0.0904	0.0624	0.0054
10	rs2935683	8401696	0.75	0.745768311887514	0.92	0.387761932740255	0.306842636411971	0.369231276629505	0.0066	0.0067	0.0735	0.0185	0.0549	0.021	0.0187	0.0245	0.0033	0.0439	0.0477	0.0975	0.0041	0.0589	0.1039	0.0196	0.0187	0.0076	0.0041	0.0206	0.0153	0.1277	0.038	0.0904	0.0624	0.0054
10	rs35914519	8402753	0.75	0.745768311887514	0.91	0.431857736337621	0.31643201637926	0.378612462724672	0.0066	0.0068	0.0734	0.0185	0.0549	0.021	0.0187	0.0245	0.0033	0.044	0.0477	0.0975	0.0041	0.059	0.1038	0.0196	0.0187	0.0076	0.0041	0.0207	0.0153	0.1276	0.038	0.0903	0.0625	0.0054
10	rs76433796	8403740	0.75	0.745768311887514	0.92	0.387761932740255	0.327399223635874	0.381924177883476	0.0066	0.0068	0.0734	0.0185	0.0549	0.021	0.0187	0.0245	0.0032	0.044	0.0477	0.0974	0.0041	0.0591	0.1038	0.0196	0.0187	0.0075	0.004	0.0207	0.0153	0.1275	0.038	0.0903	0.0625	0.0053
10	rs77072808	8408727	0.75	0.745768311887514	0.92	0.387761932740255	0.356708548159295	0.412866600623244	0.0067	0.0068	0.0729	0.0186	0.0549	0.0211	0.0188	0.0244	0.0033	0.0441	0.0478	0.0971	0.0041	0.0594	0.1034	0.0198	0.0189	0.0073	0.0041	0.0207	0.0154	0.1271	0.038	0.0902	0.0628	0.0053
10	rs11255660	8408869	0.75	0.745768311887514	0.92	0.387761932740255	0.359165035139339	0.418348916129328	0.0067	0.0068	0.0723	0.0187	0.0549	0.0211	0.0188	0.0244	0.0033	0.0441	0.0478	0.0971	0.0041	0.0594	0.1036	0.0198	0.0189	0.0073	0.0041	0.0207	0.0154	0.1271	0.038	0.0904	0.0628	0.0053
10	rs34034571	8410740	0.75	0.745768311887514	0.92	0.387761932740255	0.409241587031545	0.499392762355661	0.0068	0.0069	0.0723	0.0187	0.055	0.0212	0.0189	0.0244	0.0033	0.0441	0.0478	0.0971	0.0042	0.0594	0.1035	0.0199	0.019	0.0073	0.0041	0.0207	0.0155	0.127	0.038	0.0903	0.0628	0.0053
10	rs10905352	8418090	0.75	0.745768311887514	0.92	0.387761932740255	0.383595591874654	0.779505931509059	0.0077	0.0079	0.0689	0.02	0.0562	0.0228	0.0198	0.0241	0.0043	0.0461	0.0478	0.0934	0.0054	0.0598	0.0997	0.0226	0.02	0.0079	0.0054	0.0207	0.017	0.1218	0.0373	0.0867	0.0631	0.0062
10	rs11255667	8418226	0.75	0.745768311887514	0.91	0.431857736337621	0.408841592360764	0.874674798525154	0.0077	0.0079	0.0685	0.02	0.0568	0.0228	0.0198	0.0245	0.0044	0.0464	0.0478	0.0928	0.0055	0.06	0.0995	0.0227	0.0201	0.0079	0.0054	0.0207	0.017	0.1216	0.0374	0.0863	0.0629	0.0063
10	rs12778305	8420018	0.75	0.745768311887514	0.91	0.431857736337621	0.415034714426699	1.01918041850499	0.008	0.0086	0.067	0.0208	0.0574	0.0239	0.0208	0.0247	0.0047	0.0477	0.0476	0.0909	0.0058	0.0607	0.0979	0.0241	0.0209	0.0085	0.0054	0.0212	0.0179	0.1187	0.0372	0.0828	0.0631	0.0062
10	rs7898106	8421849	0.75	0.745768311887514	0.91	0.431857736337621	0.422609110696071	1.12374221684153	0.0081	0.0088	0.0664	0.0209	0.058	0.0241	0.0211	0.0249	0.0049	0.0482	0.0477	0.0905	0.0059	0.0612	0.0971	0.0242	0.021	0.0086	0.0054	0.0213	0.0181	0.1179	0.0369	0.082	0.0629	0.0063
10	rs998140	8425484	0.75	0.745768311887514	0.91	0.431857736337621	0.356601940889792	1.22795628530997	0.0083	0.0091	0.0651	0.0209	0.0585	0.0244	0.0214	0.0255	0.0049	0.0488	0.0482	0.0902	0.0059	0.062	0.0955	0.0243	0.0211	0.0086	0.005	0.0215	0.0186	0.1169	0.0372	0.0814	0.0627	0.0062
10	rs2646442	8427333	0.75	0.745768311887514	0.91	0.431857736337621	0.300373806170835	1.28702768283577	0.0084	0.0092	0.0654	0.0209	0.0589	0.0248	0.0213	0.0257	0.005	0.049	0.0487	0.0903	0.0062	0.062	0.0949	0.0247	0.0209	0.0085	0.0048	0.0216	0.0187	0.1156	0.0373	0.0807	0.0625	0.0062
10	rs72771594	8431426	0.75	0.745768311887514	0.92	0.387761932740255	0.288227330406397	1.35721086266642	0.0084	0.0093	0.0643	0.0211	0.0597	0.0253	0.0215	0.0259	0.005	0.0497	0.0492	0.089	0.0069	0.0613	0.0943	0.025	0.021	0.0085	0.0048	0.0218	0.0192	0.1154	0.0372	0.08	0.062	0.0062
10	rs2935677	8432039	0.75	0.745768311887514	0.93	0.346822133743557	0.262693518785216	1.36228402950334	0.0084	0.0093	0.0641	0.0211	0.0598	0.0254	0.0216	0.026	0.0051	0.0497	0.0493	0.0889	0.0069	0.0612	0.0942	0.0251	0.021	0.0085	0.0048	0.0218	0.0192	0.1154	0.0372	0.0799	0.0619	0.0062
10	rs7099469	8432931	0.75	0.745768311887514	0.93	0.346822133743557	0.258854493725841	1.37972578951698	0.0084	0.0093	0.0641	0.0211	0.0598	0.0254	0.0217	0.0259	0.0051	0.0497	0.0494	0.0888	0.007	0.0613	0.0942	0.0251	0.021	0.0085	0.0048	0.0218	0.0193	0.1151	0.0372	0.0801	0.062	0.0062
10	rs112729203	8433016	0.75	0.745768311887514	0.93	0.346822133743557	0.264419728058715	1.39550561728166	0.0084	0.0093	0.0641	0.0211	0.0598	0.0254	0.0217	0.0258	0.0051	0.0498	0.0494	0.0888	0.007	0.0613	0.0942	0.0251	0.021	0.0085	0.0048	0.0218	0.0193	0.1151	0.0372	0.0801	0.062	0.0062
10	rs17384246	8434884	0.74	0.82166312078733	0.93	0.346822133743557	0.290999282664983	1.48684200496486	0.0084	0.0093	0.0641	0.0212	0.0598	0.0255	0.0217	0.0256	0.0051	0.0498	0.0494	0.0888	0.007	0.0612	0.0941	0.0251	0.0211	0.0085	0.0048	0.0218	0.0193	0.1151	0.0372	0.0801	0.0619	0.0062
10	rs11255680	8439672	0.74	0.82166312078733	0.93	0.346822133743557	0.334217675143371	1.54294503028684	0.0085	0.0093	0.0639	0.0215	0.0594	0.026	0.0219	0.0259	0.0051	0.0501	0.0492	0.0889	0.0071	0.0614	0.0934	0.025	0.0213	0.0086	0.0048	0.0218	0.0192	0.1147	0.0371	0.0801	0.0616	0.0062
10	rs2646410	8442674	0.74	0.82166312078733	0.93	0.346822133743557	0.377863933570507	1.53949373836789	0.0086	0.0093	0.0639	0.0213	0.0594	0.0264	0.0219	0.0262	0.005	0.0502	0.0492	0.089	0.0072	0.0614	0.0928	0.025	0.0212	0.0089	0.0048	0.0218	0.0193	0.1146	0.0371	0.0797	0.0613	0.0061
10	rs7098078	8442724	0.74	0.82166312078733	0.93	0.346822133743557	0.414689431417657	1.61795637215922	0.0086	0.0093	0.064	0.0213	0.0593	0.0264	0.0219	0.0262	0.005	0.0502	0.0492	0.0891	0.0072	0.0614	0.0926	0.025	0.0212	0.0089	0.0048	0.0218	0.0193	0.1146	0.0371	0.0797	0.0613	0.0061
10	rs72773318	8443513	0.73	0.902267913485346	0.93	0.346822133743557	0.330466144264897	1.35737991733816	0.0088	0.0097	0.0627	0.0213	0.0596	0.0268	0.0219	0.0268	0.0049	0.0508	0.0494	0.0892	0.0075	0.0624	0.0932	0.0253	0.0213	0.009	0.0049	0.0217	0.0195	0.113	0.0377	0.0792	0.0596	0.006
10	rs1538245	8444689	0.72	0.987657439684474	0.93	0.346822133743557	0.247083359264	1.29842912464544	0.0091	0.0102	0.0616	0.0216	0.0599	0.0271	0.0219	0.0277	0.0048	0.0513	0.0493	0.0887	0.0079	0.0628	0.0943	0.0259	0.0215	0.0089	0.0049	0.0211	0.0192	0.1114	0.0383	0.08	0.0566	0.0059
10	rs74432508	8444796	0.71	1.0779007643746	0.93	0.346822133743557	0.277888766415094	1.29524169823884	0.009	0.0102	0.0614	0.0215	0.0599	0.0271	0.0218	0.0278	0.0048	0.0513	0.0493	0.0886	0.0079	0.0625	0.0947	0.0258	0.0215	0.0089	0.0049	0.021	0.019	0.1117	0.0385	0.0801	0.0564	0.0059
10	rs72773320	8445039	0.71	1.0779007643746	0.93	0.346822133743557	0.286371401882914	1.21832432313787	0.0089	0.0103	0.0608	0.0212	0.06	0.0271	0.0216	0.028	0.0048	0.0512	0.0494	0.0883	0.008	0.062	0.0957	0.0256	0.0213	0.0089	0.0049	0.0209	0.0185	0.1126	0.0391	0.0804	0.0563	0.0059
10	rs7903618	8445316	0.71	1.0779007643746	0.93	0.346822133743557	0.264966121834416	1.17481802962392	0.0088	0.0104	0.0602	0.021	0.06	0.027	0.0213	0.0283	0.0048	0.0511	0.0495	0.0878	0.0081	0.0615	0.0967	0.0254	0.0212	0.0089	0.0049	0.0208	0.018	0.1136	0.0398	0.0807	0.0564	0.0058
10	rs12778770	8445655	0.71	1.0779007643746	0.93	0.346822133743557	0.250428593482462	1.03429856360002	0.0086	0.0102	0.06	0.0204	0.0597	0.0265	0.0209	0.0287	0.0048	0.0511	0.0493	0.0901	0.0081	0.0606	0.0978	0.0248	0.0205	0.0087	0.005	0.0206	0.0172	0.115	0.0399	0.0822	0.056	0.0056
10	rs2646412	8445737	0.71	1.0779007643746	0.93	0.346822133743557	0.224982967914487	0.984284932895038	0.0086	0.0102	0.0605	0.0202	0.0595	0.0264	0.0207	0.0287	0.0048	0.0511	0.0492	0.0905	0.0081	0.0602	0.0979	0.0244	0.0204	0.0086	0.0049	0.0205	0.0171	0.1155	0.0401	0.0823	0.0563	0.0055
10	rs10905355	8447663	0.72	0.987657439684474	0.93	0.346822133743557	0.157251578605109	0.791694206264123	0.0085	0.01	0.0619	0.019	0.0586	0.0247	0.0194	0.0284	0.0051	0.0508	0.0484	0.0925	0.0075	0.0588	0.1004	0.0224	0.0198	0.0083	0.0049	0.0196	0.0159	0.1214	0.0402	0.0848	0.0561	0.0049
10	rs10905359	8449891	0.71	1.0779007643746	0.94	0.308944172156586	0.0819895258868419	0.687219963099833	0.0086	0.0098	0.0636	0.018	0.0577	0.0241	0.0191	0.0283	0.0051	0.0507	0.0481	0.0929	0.0073	0.0577	0.1018	0.0213	0.0197	0.0078	0.0047	0.0193	0.0154	0.1239	0.0405	0.0862	0.0564	0.0047
10	rs17385118	8455084	0.71	1.0779007643746	0.94	0.308944172156586	0.0590086282323074	0.582386351564877	0.0083	0.0096	0.0647	0.0176	0.0571	0.0239	0.019	0.0283	0.0049	0.0505	0.0479	0.0931	0.0068	0.0579	0.1029	0.0209	0.0197	0.0078	0.0047	0.0191	0.0151	0.1245	0.0409	0.0868	0.0564	0.0046
10	rs11255685	8455663	0.71	1.0779007643746	0.94	0.308944172156586	0.0576623783616714	0.557187455664751	0.0083	0.0096	0.0647	0.0176	0.0571	0.0239	0.019	0.0284	0.0049	0.0502	0.0479	0.0931	0.0067	0.0579	0.1029	0.0209	0.0197	0.0079	0.0048	0.0191	0.0151	0.1246	0.0409	0.0869	0.0563	0.0046
10	rs10905363	8458829	0.71	1.0779007643746	0.94	0.308944172156586	0.0591003358325687	0.526564590163314	0.0083	0.0096	0.065	0.0175	0.0568	0.0241	0.0189	0.0285	0.0049	0.0501	0.0479	0.0932	0.0067	0.058	0.1031	0.0208	0.0197	0.0079	0.0049	0.019	0.0151	0.1245	0.0409	0.0868	0.0563	0.0046
10	rs2787161	8463635	0.71	1.0779007643746	0.94	0.308944172156586	0.0657761359196214	0.44272709247883	0.0081	0.0097	0.0654	0.0171	0.0563	0.024	0.0182	0.0287	0.0047	0.0501	0.0475	0.0941	0.0066	0.0576	0.103	0.0202	0.0197	0.0077	0.0049	0.0186	0.0148	0.1257	0.0416	0.0886	0.0558	0.0044
10	rs116980405	8464929	0.71	1.0779007643746	0.94	0.308944172156586	0.0753983059705949	0.43649873326301	0.008	0.0097	0.0657	0.0169	0.0562	0.0242	0.018	0.0287	0.0046	0.05	0.0474	0.094	0.0066	0.0576	0.1033	0.0201	0.0197	0.0077	0.0049	0.0186	0.0146	0.1259	0.0416	0.0888	0.0558	0.0043
10	rs7091678	8467173	0.71	1.0779007643746	0.94	0.308944172156586	0.0828556330203888	0.423063602767457	0.008	0.0097	0.0659	0.0168	0.0561	0.0243	0.0179	0.0287	0.0046	0.05	0.0473	0.094	0.0066	0.0576	0.1035	0.02	0.0197	0.0076	0.0049	0.0187	0.0144	0.1262	0.0416	0.089	0.0558	0.0043
10	rs1572598	8468686	0.71	1.0779007643746	0.94	0.308944172156586	0.105758224865632	0.450445358829611	0.0079	0.0096	0.0659	0.0166	0.056	0.0242	0.0178	0.0285	0.0045	0.0497	0.0473	0.094	0.0066	0.0591	0.1036	0.0199	0.0197	0.0075	0.0049	0.0185	0.0139	0.1262	0.0416	0.0894	0.0558	0.0042
10	rs17143632	8477398	0.71	1.0779007643746	0.94	0.308944172156586	0.148974471477342	0.489008727984637	0.0078	0.0096	0.0656	0.0158	0.0557	0.0241	0.0175	0.0286	0.0044	0.0495	0.0472	0.0945	0.0065	0.0614	0.1036	0.0195	0.0197	0.007	0.0051	0.0184	0.0139	0.1261	0.0418	0.0904	0.0557	0.004
10	rs17143641	8481234	0.71	1.0779007643746	0.94	0.308944172156586	0.149763923420319	0.480036685288879	0.0078	0.0096	0.0659	0.0156	0.0556	0.0238	0.0174	0.0286	0.0044	0.0496	0.0471	0.0948	0.0064	0.0613	0.1035	0.0194	0.0197	0.0069	0.0052	0.0185	0.0139	0.1261	0.0419	0.0905	0.0559	0.0039
10	rs112923335	8482563	0.71	1.0779007643746	0.94	0.308944172156586	0.151018951537204	0.472457855483936	0.0078	0.0096	0.066	0.0154	0.0555	0.0237	0.0174	0.0287	0.0044	0.0495	0.047	0.095	0.0064	0.0612	0.1036	0.0193	0.0197	0.0071	0.0053	0.0184	0.0139	0.126	0.0419	0.0905	0.0557	0.004
10	rs4749760	8489241	0.71	1.0779007643746	0.94	0.308944172156586	0.154083152554614	0.493510723174862	0.0078	0.0097	0.0665	0.0148	0.0557	0.0241	0.0175	0.029	0.0042	0.0491	0.0471	0.0957	0.0057	0.0615	0.1039	0.019	0.0198	0.0071	0.0052	0.0187	0.0139	0.1256	0.042	0.0907	0.0551	0.0038
10	rs76909466	8495758	0.71	1.0779007643746	0.94	0.308944172156586	0.219565164227251	0.372139955944996	0.0074	0.0096	0.0678	0.0137	0.0551	0.0239	0.0165	0.0299	0.0034	0.0482	0.0472	0.0979	0.0054	0.0618	0.1047	0.0181	0.0208	0.0078	0.0049	0.0184	0.0138	0.1266	0.0414	0.0926	0.0536	0.003
10	rs72773350	8499157	0.71	1.0779007643746	0.94	0.308944172156586	0.320654155242708	0.355660053271068	0.0073	0.0095	0.0682	0.0136	0.0548	0.0241	0.016	0.0297	0.0032	0.048	0.0471	0.0982	0.0053	0.0622	0.1052	0.018	0.021	0.0078	0.0048	0.0184	0.0138	0.1268	0.0413	0.0932	0.0533	0.0028
10	rs74124174	8499953	0.71	1.0779007643746	0.94	0.308944172156586	0.316331847479887	0.399893319376163	0.0073	0.0095	0.0682	0.0136	0.0548	0.0241	0.0159	0.0297	0.0031	0.0481	0.0471	0.0983	0.0053	0.0622	0.1053	0.0179	0.0211	0.0078	0.0048	0.0184	0.0138	0.1269	0.0413	0.093	0.0533	0.0028
10	rs7917240	8501490	0.71	1.0779007643746	0.94	0.308944172156586	0.313533889396319	0.402349499747689	0.0072	0.0095	0.0682	0.0136	0.0547	0.0241	0.0159	0.0297	0.0031	0.0479	0.047	0.0985	0.0053	0.0622	0.1054	0.0179	0.0211	0.0079	0.0048	0.0185	0.0139	0.1269	0.0413	0.0931	0.0532	0.0027
10	rs72773355	8501758	0.71	1.0779007643746	0.94	0.308944172156586	0.314232152744844	0.398086151938233	0.0072	0.0095	0.0683	0.0136	0.0547	0.0241	0.0159	0.0297	0.0031	0.0479	0.047	0.0985	0.0053	0.0622	0.1054	0.0179	0.0211	0.0079	0.0048	0.0184	0.0139	0.1269	0.0413	0.0931	0.0532	0.0027
10	rs11255704	8501821	0.71	1.0779007643746	0.94	0.308944172156586	0.313982679107623	0.396023581955076	0.0072	0.0095	0.0683	0.0136	0.0547	0.0241	0.0159	0.0297	0.0031	0.0479	0.047	0.0985	0.0053	0.0622	0.1054	0.0179	0.0211	0.0079	0.0048	0.0185	0.0139	0.1269	0.0413	0.0931	0.0532	0.0027
10	rs118032947	8508042	0.71	1.0779007643746	0.95	0.274028283204826	0.338354255390364	0.370748045815645	0.0071	0.0095	0.0683	0.0136	0.0544	0.0241	0.0159	0.0297	0.0028	0.0477	0.0471	0.0988	0.0053	0.0621	0.1059	0.0181	0.0211	0.0077	0.0047	0.0186	0.0139	0.1271	0.0414	0.0929	0.0531	0.0027
10	rs17143770	8508704	0.71	1.0779007643746	0.95	0.274028283204826	0.33659297714562	0.370368689147405	0.0071	0.0095	0.0683	0.0136	0.0544	0.0241	0.0159	0.0297	0.0028	0.0477	0.0471	0.0988	0.0053	0.0621	0.106	0.0181	0.0212	0.0077	0.0047	0.0186	0.0139	0.1271	0.0414	0.0928	0.0531	0.0027
10	rs7072271	8509156	0.71	1.0779007643746	0.95	0.274028283204826	0.337369423048941	0.374547617800034	0.0071	0.0096	0.0682	0.0135	0.0543	0.0241	0.0159	0.0297	0.0028	0.0476	0.0471	0.099	0.0053	0.0621	0.106	0.0181	0.0212	0.0077	0.0047	0.0186	0.0139	0.1271	0.0414	0.0929	0.0531	0.0026
10	rs10905381	8509562	0.71	1.0779007643746	0.94	0.308944172156586	0.362006067223577	0.361422738173099	0.007	0.0096	0.0683	0.0134	0.0543	0.0241	0.0159	0.0297	0.0027	0.0475	0.0471	0.0991	0.0053	0.0621	0.106	0.018	0.0211	0.0077	0.0046	0.0186	0.014	0.1272	0.0415	0.093	0.0531	0.0026
10	rs11255712	8511627	0.71	1.0779007643746	0.95	0.274028283204826	0.530226149383096	0.25138209803717	0.0068	0.0097	0.0677	0.0124	0.0531	0.0239	0.0148	0.0304	0.0024	0.047	0.0466	0.1016	0.0053	0.0617	0.1055	0.0169	0.0205	0.0076	0.0043	0.019	0.0146	0.1288	0.0425	0.0952	0.0524	0.0029
10	rs72773392	8512854	0.71	1.0779007643746	0.95	0.274028283204826	0.545372505276533	0.250931850883349	0.0068	0.0097	0.0676	0.0123	0.053	0.0239	0.0147	0.0306	0.0024	0.0469	0.0465	0.1018	0.0053	0.0618	0.1054	0.0169	0.0204	0.0075	0.0043	0.019	0.0147	0.1289	0.0425	0.0952	0.0524	0.003
10	rs74126103	8513788	0.71	1.0779007643746	0.95	0.274028283204826	0.544649806286065	0.266725692718978	0.0069	0.0097	0.0674	0.0123	0.053	0.0238	0.0147	0.0307	0.0024	0.0469	0.0465	0.1018	0.0053	0.0618	0.1052	0.0168	0.0203	0.0075	0.0044	0.0191	0.0147	0.1289	0.0425	0.0952	0.0527	0.003
10	rs117211029	8516447	0.71	1.0779007643746	0.95	0.274028283204826	0.549454348695864	0.26592313197006	0.0069	0.0097	0.0674	0.0123	0.0529	0.0238	0.0146	0.0309	0.0024	0.0468	0.0465	0.1019	0.0053	0.0618	0.1051	0.0168	0.0202	0.0075	0.0044	0.0191	0.0148	0.129	0.0425	0.0952	0.0528	0.003
10	rs4403706	8523218	0.71	1.0779007643746	0.95	0.274028283204826	0.562985921422686	0.328716419914154	0.0071	0.0097	0.067	0.0121	0.0525	0.0235	0.0139	0.0319	0.0026	0.0466	0.0473	0.1025	0.0054	0.0624	0.104	0.0167	0.0196	0.0074	0.0044	0.0191	0.0152	0.1296	0.0424	0.095	0.0525	0.0033
10	rs7904468	8523708	0.71	1.0779007643746	0.95	0.274028283204826	0.577751465177468	0.332510177945449	0.0071	0.0097	0.0669	0.0121	0.0525	0.0235	0.0139	0.0319	0.0026	0.0466	0.0473	0.1025	0.0054	0.0627	0.104	0.0167	0.0196	0.0074	0.0044	0.0191	0.0152	0.1296	0.0424	0.0949	0.0525	0.0032
10	rs17478850	8523830	0.71	1.0779007643746	0.95	0.274028283204826	0.562985921422686	0.324083437209497	0.0071	0.0097	0.067	0.0122	0.0524	0.0236	0.0139	0.0319	0.0026	0.0466	0.0473	0.1025	0.0054	0.0627	0.104	0.0167	0.0196	0.0074	0.0044	0.0191	0.0152	0.1296	0.0424	0.0949	0.0524	0.0032
10	rs12573173	8525927	0.71	1.0779007643746	0.95	0.274028283204826	0.616831949011973	0.368347305400649	0.0071	0.0096	0.0664	0.0122	0.0523	0.0233	0.0138	0.0322	0.0026	0.0467	0.0477	0.1026	0.0054	0.0632	0.104	0.0165	0.0195	0.0075	0.0044	0.019	0.0153	0.1294	0.0426	0.0949	0.0523	0.0032
10	rs12359361	8530266	0.71	1.0779007643746	0.95	0.274028283204826	0.672782833818891	0.389853679420715	0.0071	0.0097	0.0661	0.0122	0.0521	0.0233	0.0137	0.0327	0.0026	0.0467	0.0481	0.1027	0.0053	0.0635	0.1038	0.0165	0.0195	0.0076	0.0044	0.019	0.0152	0.129	0.0428	0.0948	0.0521	0.0032
10	rs7896795	8537007	0.71	1.0779007643746	0.95	0.274028283204826	0.849122218315294	0.488599981162082	0.007	0.0097	0.0644	0.0122	0.0522	0.0234	0.0135	0.0343	0.0026	0.0467	0.049	0.1029	0.0048	0.0639	0.1038	0.0165	0.0191	0.0074	0.0041	0.0191	0.0151	0.129	0.0431	0.0946	0.052	0.0032
10	rs11255724	8546021	0.71	1.0779007643746	0.95	0.274028283204826	0.871532755087345	0.527675634173482	0.0071	0.0098	0.0642	0.0122	0.0525	0.0234	0.0135	0.0347	0.0026	0.0467	0.0493	0.1025	0.0048	0.0635	0.1039	0.0166	0.0189	0.0075	0.0041	0.0193	0.015	0.1289	0.0432	0.0938	0.0524	0.0033
10	rs57090039	8546904	0.71	1.0779007643746	0.95	0.274028283204826	0.688356101875656	0.715156964413783	0.0077	0.0094	0.063	0.012	0.0535	0.0228	0.014	0.0367	0.0028	0.0466	0.0501	0.103	0.005	0.063	0.1021	0.0167	0.0188	0.0077	0.0037	0.0194	0.0158	0.1271	0.0437	0.094	0.0516	0.0035
10	rs76663279	8547181	0.71	1.0779007643746	0.94	0.308944172156586	0.879491749375316	0.772819732691738	0.0075	0.0095	0.062	0.012	0.0531	0.0236	0.0142	0.0379	0.0028	0.047	0.0494	0.1029	0.0051	0.0622	0.1005	0.0166	0.0194	0.0076	0.0036	0.0195	0.016	0.1272	0.0444	0.0938	0.0519	0.0037
10	rs2388746	8547259	0.71	1.0779007643746	0.94	0.308944172156586	0.838488530230465	0.84733965667998	0.0075	0.0095	0.0617	0.0121	0.0532	0.0234	0.0142	0.0382	0.0029	0.0469	0.0493	0.1029	0.0052	0.0621	0.1003	0.0166	0.0194	0.0076	0.0037	0.0195	0.016	0.1272	0.0446	0.0941	0.052	0.0038
10	rs61829470	8547263	0.71	1.0779007643746	0.94	0.308944172156586	0.844158052117147	0.878883964015442	0.0075	0.0095	0.0617	0.0121	0.0531	0.0233	0.0143	0.0382	0.0029	0.0469	0.0493	0.1028	0.0052	0.0621	0.1003	0.0166	0.0194	0.0075	0.0037	0.0195	0.016	0.1272	0.0447	0.0941	0.052	0.0038
10	rs6602317	8547853	0.71	1.0779007643746	0.94	0.308944172156586	0.820313767689632	1.09030381316682	0.0075	0.0093	0.0609	0.012	0.0532	0.0228	0.0145	0.0387	0.0029	0.0473	0.0492	0.1035	0.0055	0.0635	0.0994	0.0161	0.0192	0.0073	0.0034	0.0202	0.017	0.126	0.0452	0.0933	0.052	0.0039
10	rs10905393	8549004	0.71	1.0779007643746	0.94	0.308944172156586	0.83426698936599	1.12047178408731	0.0075	0.0092	0.0608	0.012	0.0533	0.0228	0.0146	0.0388	0.0029	0.0473	0.0492	0.1037	0.0055	0.0636	0.0994	0.0159	0.0192	0.0073	0.0033	0.0203	0.0171	0.126	0.0453	0.0932	0.0521	0.0039
10	rs78405331	8549341	0.71	1.0779007643746	0.94	0.308944172156586	0.872505682829159	1.14126846585021	0.0075	0.0092	0.0607	0.012	0.0533	0.0228	0.0146	0.0388	0.0029	0.0473	0.0492	0.1034	0.0055	0.0636	0.0994	0.0159	0.0192	0.0076	0.0033	0.0203	0.0171	0.126	0.0453	0.0932	0.0521	0.0039
10	rs12246031	8551242	0.71	1.0779007643746	0.94	0.308944172156586	0.918415924241498	1.17465314593181	0.0075	0.0092	0.0605	0.012	0.0533	0.0227	0.0145	0.0388	0.0028	0.0477	0.0492	0.1034	0.0055	0.0636	0.0995	0.016	0.0191	0.0076	0.0033	0.0205	0.017	0.1259	0.0453	0.0931	0.0521	0.0038
10	rs7067634	8557228	0.72	0.987657439684474	0.94	0.308944172156586	1.04781605092182	1.34673635781556	0.0074	0.0091	0.0605	0.012	0.0534	0.0231	0.0145	0.0389	0.0027	0.0475	0.0492	0.103	0.0053	0.0635	0.1008	0.0164	0.0188	0.0078	0.0033	0.0207	0.0173	0.1242	0.0459	0.0926	0.052	0.0039
10	rs7072638	8558388	0.72	0.987657439684474	0.94	0.308944172156586	1.03377185740885	1.32970230118673	0.0075	0.0089	0.0605	0.012	0.0534	0.023	0.0144	0.0389	0.0028	0.0476	0.0494	0.103	0.0053	0.0635	0.101	0.0164	0.0188	0.0078	0.0033	0.0208	0.0173	0.1242	0.0459	0.0924	0.052	0.0039
10	rs10905399	8563593	0.72	0.987657439684474	0.94	0.308944172156586	0.9929577381334	1.27096098749453	0.0075	0.0085	0.0607	0.0119	0.0534	0.0231	0.0145	0.039	0.0028	0.0476	0.0494	0.103	0.0053	0.0635	0.1016	0.0165	0.0189	0.0078	0.0034	0.0209	0.0173	0.1237	0.0455	0.0921	0.052	0.004
10	rs72775252	8563896	0.72	0.987657439684474	0.94	0.308944172156586	0.984244460137678	1.21069468835296	0.0075	0.0085	0.0606	0.0119	0.0534	0.0231	0.0145	0.039	0.0028	0.0476	0.0494	0.103	0.0053	0.0634	0.1016	0.0166	0.0189	0.0078	0.0034	0.0209	0.0173	0.1237	0.0455	0.092	0.052	0.004
10	rs2765398	8565001	0.72	0.987657439684474	0.94	0.308944172156586	0.983988663768629	1.20323911591925	0.0075	0.0085	0.0606	0.0119	0.0534	0.023	0.0144	0.039	0.0028	0.0477	0.0495	0.103	0.0053	0.0634	0.1016	0.0166	0.0188	0.0078	0.0034	0.0209	0.0173	0.1236	0.0456	0.092	0.052	0.0041
10	rs77253187	8572005	0.72	0.987657439684474	0.94	0.308944172156586	0.925719893621083	1.19761143048108	0.0075	0.0087	0.0599	0.0123	0.0531	0.0224	0.0145	0.0389	0.0028	0.0479	0.0489	0.1038	0.0052	0.0632	0.1025	0.0168	0.019	0.0078	0.0034	0.0211	0.0175	0.1224	0.0455	0.0921	0.0518	0.0044
10	rs7096592	8572807	0.72	0.987657439684474	0.94	0.308944172156586	0.925719893621083	1.20870574030219	0.0075	0.0087	0.0598	0.0123	0.0531	0.0224	0.0145	0.0389	0.0028	0.0479	0.0489	0.1038	0.0052	0.0632	0.1025	0.0168	0.019	0.0078	0.0034	0.0211	0.0176	0.1224	0.0455	0.0921	0.0518	0.0044
10	rs17143967	8577336	0.72	0.987657439684474	0.95	0.274028283204826	0.948363742796454	1.17185075763947	0.0076	0.0087	0.0599	0.0123	0.0529	0.0223	0.0146	0.0389	0.0027	0.048	0.049	0.1043	0.0051	0.0631	0.1027	0.0168	0.019	0.0078	0.0034	0.0212	0.0176	0.1221	0.0455	0.0918	0.0519	0.0045
10	rs7074865	8580328	0.72	0.987657439684474	0.94	0.308944172156586	0.93621976075787	1.20837430511126	0.0076	0.0087	0.0598	0.0123	0.0529	0.0222	0.0146	0.0389	0.0027	0.048	0.0491	0.1045	0.0052	0.063	0.1027	0.0169	0.019	0.0078	0.0035	0.0212	0.0176	0.1219	0.0455	0.0916	0.0519	0.0045
10	rs72775288	8592390	0.72	0.987657439684474	0.94	0.308944172156586	0.887317897897076	1.15111775759325	0.0076	0.0087	0.0598	0.0124	0.0529	0.022	0.0147	0.0389	0.0027	0.0481	0.049	0.1053	0.0052	0.0627	0.1028	0.0171	0.0189	0.0079	0.0035	0.0212	0.0177	0.1215	0.0454	0.0914	0.0517	0.0045
10	rs7080633	8602516	0.72	0.987657439684474	0.94	0.308944172156586	0.8695072971997	1.16624958619706	0.0077	0.0087	0.0598	0.0125	0.0529	0.022	0.0147	0.0389	0.0028	0.0481	0.049	0.1054	0.0052	0.0625	0.1028	0.0171	0.0189	0.0079	0.0035	0.0212	0.0177	0.1213	0.0453	0.0913	0.0516	0.0046
10	rs11255753	8605553	0.73	0.902267913485346	0.94	0.308944172156586	0.852010322618921	1.05107404064942	0.0077	0.0086	0.0598	0.0126	0.0527	0.0222	0.0149	0.0388	0.0028	0.0482	0.0488	0.1059	0.0052	0.0622	0.103	0.0174	0.0191	0.0077	0.0035	0.0214	0.0175	0.121	0.0451	0.0906	0.0515	0.0047
10	rs75016390	8607075	0.76	0.674502615793853	0.94	0.308944172156586	0.483585828075562	0.595515291962389	0.0082	0.0083	0.0628	0.0128	0.0508	0.024	0.0161	0.0366	0.0032	0.0481	0.0484	0.1087	0.0057	0.0589	0.1032	0.0183	0.0188	0.0071	0.0038	0.0219	0.0164	0.1214	0.0438	0.0895	0.0506	0.0057
10	rs79859101	8607737	0.76	0.674502615793853	0.94	0.308944172156586	0.396707874950106	0.431216622713537	0.0085	0.008	0.0643	0.0129	0.0497	0.025	0.0167	0.0354	0.0034	0.0479	0.0482	0.11	0.0059	0.0573	0.1033	0.0188	0.0187	0.0068	0.004	0.0223	0.0158	0.1216	0.0434	0.0889	0.0503	0.0063
10	rs74697675	8607841	0.77	0.607778593196603	0.94	0.308944172156586	0.403716263111151	0.412606028813671	0.0085	0.008	0.0644	0.0129	0.0495	0.0251	0.0167	0.0353	0.0034	0.0478	0.0482	0.1102	0.006	0.0572	0.1032	0.0189	0.0186	0.0067	0.004	0.0223	0.0157	0.1217	0.0434	0.0889	0.0502	0.0064
10	rs942930	8608790	0.77	0.607778593196603	0.94	0.308944172156586	0.381551424296362	0.344214635497122	0.0082	0.0078	0.0656	0.0136	0.0487	0.026	0.0172	0.034	0.0037	0.0471	0.0482	0.112	0.006	0.0564	0.1042	0.0194	0.0184	0.0062	0.0038	0.0227	0.0154	0.1213	0.0429	0.0884	0.0493	0.0068
10	rs12777448	8615079	0.77	0.607778593196603	0.94	0.308944172156586	0.323840026770788	0.266266994424014	0.0086	0.0079	0.0659	0.0136	0.0484	0.0261	0.0172	0.0339	0.0041	0.047	0.0476	0.1124	0.0062	0.056	0.1043	0.019	0.0183	0.0065	0.0038	0.0227	0.0153	0.1216	0.0423	0.0884	0.0491	0.0076
10	rs76163107	8615200	0.77	0.607778593196603	0.94	0.308944172156586	0.324550238439767	0.266037737420555	0.0086	0.0079	0.0659	0.0136	0.0484	0.0261	0.0172	0.0339	0.0041	0.047	0.0476	0.1124	0.0062	0.056	0.1043	0.019	0.0183	0.0065	0.0038	0.0227	0.0153	0.1216	0.0423	0.0884	0.0491	0.0076
10	rs10795659	8616127	0.77	0.607778593196603	0.94	0.308944172156586	0.324753305598212	0.2668404056607	0.0086	0.0079	0.0658	0.0136	0.0484	0.0261	0.0172	0.0338	0.0041	0.047	0.0476	0.1124	0.0062	0.056	0.1042	0.019	0.0183	0.0065	0.0038	0.0226	0.0153	0.1216	0.0423	0.0884	0.049	0.0076
10	rs117141634	8619792	0.77	0.607778593196603	0.94	0.308944172156586	0.332673280098557	0.263519975462864	0.0086	0.0079	0.0658	0.0136	0.0483	0.0261	0.0172	0.0338	0.0041	0.0471	0.0477	0.1124	0.0062	0.056	0.1042	0.0189	0.0183	0.0065	0.0038	0.0226	0.0153	0.1217	0.0423	0.0885	0.049	0.0076
10	rs56274560	8619963	0.77	0.607778593196603	0.94	0.308944172156586	0.330363673168095	0.266610995120103	0.0086	0.0079	0.0658	0.0135	0.0483	0.026	0.0172	0.0338	0.0041	0.0471	0.0477	0.1124	0.0062	0.056	0.1042	0.0188	0.0182	0.0065	0.0038	0.0226	0.0153	0.1218	0.0423	0.0886	0.0489	0.0076
10	rs7895059	8621648	0.77	0.607778593196603	0.94	0.308944172156586	0.346759178211347	0.264892375237076	0.0086	0.0079	0.0656	0.0135	0.0483	0.0261	0.0171	0.0336	0.0042	0.0472	0.048	0.1126	0.0062	0.0558	0.1042	0.0187	0.0181	0.0066	0.0038	0.0226	0.0152	0.1221	0.0422	0.0888	0.0486	0.0078
10	rs66678385	8623399	0.78	0.545501786478432	0.94	0.308944172156586	0.365290139111761	0.182294833329687	0.008	0.0079	0.0664	0.0139	0.047	0.0263	0.0171	0.032	0.0045	0.0468	0.0476	0.1132	0.0062	0.0546	0.1048	0.019	0.0173	0.0064	0.0037	0.0232	0.0153	0.1255	0.0417	0.0892	0.0483	0.0079
10	rs61827584	8623549	0.78	0.545501786478432	0.94	0.308944172156586	0.382434708748434	0.173160180601383	0.008	0.0079	0.0662	0.0139	0.0469	0.0264	0.0171	0.0317	0.0045	0.0465	0.0476	0.1133	0.0061	0.0541	0.1048	0.0189	0.0172	0.0064	0.0037	0.0232	0.0153	0.1263	0.0416	0.0895	0.0483	0.008
10	rs10905409	8623589	0.78	0.545501786478432	0.94	0.308944172156586	0.382103355638844	0.170877291106664	0.008	0.0079	0.0662	0.0139	0.0469	0.0264	0.0171	0.0316	0.0045	0.0464	0.0475	0.1133	0.0061	0.054	0.1047	0.0189	0.0171	0.0064	0.0037	0.0232	0.0153	0.1266	0.0416	0.0896	0.0483	0.008
10	rs11255759	8626617	0.79	0.487570276707753	0.94	0.308944172156586	0.478881081143062	0.107930529708158	0.0079	0.0079	0.0682	0.0144	0.0462	0.0267	0.0173	0.0293	0.0046	0.0441	0.0469	0.1149	0.006	0.053	0.1046	0.0191	0.0163	0.0063	0.0035	0.0233	0.015	0.1304	0.0409	0.089	0.0483	0.0094
10	rs17391888	8630937	0.79	0.487570276707753	0.94	0.308944172156586	0.494817324549193	0.112824518922755	0.0079	0.0079	0.0683	0.0144	0.0461	0.0267	0.0173	0.0292	0.0046	0.0439	0.047	0.1151	0.006	0.0529	0.1045	0.0192	0.0163	0.0063	0.0035	0.0233	0.0149	0.1307	0.0408	0.0892	0.0484	0.0094
10	rs77079017	8637201	0.79	0.487570276707753	0.94	0.308944172156586	0.455271099946736	0.108014202389962	0.0079	0.0079	0.0685	0.0143	0.0461	0.0267	0.0173	0.0289	0.0046	0.0436	0.047	0.1153	0.0059	0.0527	0.1044	0.0192	0.0164	0.0063	0.0036	0.0234	0.0148	0.131	0.0407	0.0894	0.0484	0.0095
10	rs4747806	8638235	0.79	0.487570276707753	0.95	0.274028283204826	0.437843829896194	0.0954274929429257	0.0079	0.0079	0.0685	0.0143	0.0461	0.0267	0.0173	0.0289	0.0046	0.0435	0.047	0.1153	0.0059	0.0526	0.1044	0.0192	0.0165	0.0063	0.0036	0.0234	0.0148	0.1311	0.0407	0.0894	0.0484	0.0095
10	rs72777016	8643382	0.79	0.487570276707753	0.95	0.274028283204826	0.412448590282325	0.0917086021624525	0.0079	0.0079	0.0685	0.0143	0.046	0.0266	0.0174	0.0288	0.0045	0.0434	0.047	0.1154	0.0059	0.0527	0.1044	0.0192	0.0165	0.0063	0.0036	0.0234	0.0149	0.1312	0.0406	0.0895	0.0483	0.0095
10	rs72777018	8644267	0.79	0.487570276707753	0.95	0.274028283204826	0.397045569055348	0.0902998883975837	0.008	0.008	0.0685	0.0143	0.046	0.0266	0.0174	0.0288	0.0047	0.0434	0.047	0.1154	0.0059	0.0526	0.1043	0.0193	0.0165	0.0063	0.0036	0.0234	0.0149	0.1312	0.0406	0.0895	0.0483	0.0094
10	rs4749798	8647730	0.79	0.487570276707753	0.95	0.274028283204826	0.392610862121843	0.0923374721587286	0.008	0.0079	0.0685	0.0144	0.0458	0.0267	0.0175	0.0287	0.0048	0.0434	0.0469	0.1154	0.006	0.0525	0.1043	0.0195	0.0165	0.0063	0.0036	0.0235	0.0149	0.1312	0.0407	0.0895	0.0483	0.0094
10	rs11255769	8650841	0.79	0.487570276707753	0.95	0.274028283204826	0.39104509831524	0.0951883754322282	0.008	0.0079	0.0685	0.0144	0.0458	0.0266	0.0175	0.0287	0.0048	0.0434	0.047	0.1154	0.006	0.0525	0.1043	0.0195	0.0165	0.0063	0.0036	0.0235	0.0149	0.1311	0.0407	0.0895	0.0483	0.0094
10	rs117574892	8655782	0.79	0.487570276707753	0.95	0.274028283204826	0.395864272898959	0.0979927276923974	0.008	0.0079	0.0685	0.0144	0.0458	0.0266	0.0175	0.0287	0.0048	0.0434	0.047	0.1154	0.0059	0.0525	0.1043	0.0195	0.0165	0.0063	0.0036	0.0235	0.0149	0.1311	0.0407	0.0895	0.0483	0.0094
10	rs17484150	8667035	0.79	0.487570276707753	0.95	0.274028283204826	0.437430165704245	0.102791874711138	0.0082	0.0079	0.0684	0.0143	0.0459	0.0264	0.0172	0.0285	0.005	0.0433	0.0469	0.1155	0.0057	0.0524	0.1042	0.0194	0.0164	0.0063	0.0038	0.0236	0.0147	0.1311	0.0407	0.0901	0.0483	0.0095
10	rs1325866	8668216	0.79	0.487570276707753	0.95	0.274028283204826	0.447471068232228	0.102217816294726	0.0082	0.0079	0.0684	0.0143	0.0459	0.0263	0.0172	0.0285	0.0051	0.0433	0.0469	0.1155	0.0057	0.0524	0.1042	0.0193	0.0164	0.0063	0.0039	0.0237	0.0147	0.1312	0.0407	0.0901	0.0482	0.0095
10	rs1122831	8678419	0.79	0.487570276707753	0.95	0.274028283204826	0.501679010041225	0.124355335385714	0.0085	0.0079	0.0681	0.0143	0.0455	0.0263	0.0172	0.0286	0.0052	0.0435	0.0468	0.1154	0.0056	0.0523	0.104	0.0193	0.0163	0.0064	0.004	0.0237	0.0146	0.1311	0.0409	0.0901	0.0484	0.0096
10	rs1122830	8678510	0.79	0.487570276707753	0.95	0.274028283204826	0.497141424952995	0.125239297911218	0.0085	0.0079	0.0681	0.0142	0.0455	0.0263	0.0172	0.0286	0.0052	0.0435	0.0466	0.1154	0.0056	0.0523	0.104	0.0193	0.0163	0.0064	0.004	0.0237	0.0146	0.1311	0.0409	0.0904	0.0484	0.0096
10	rs118067544	8683612	0.8	0.433874260405774	0.95	0.274028283204826	0.572563221108491	0.132756080473804	0.0086	0.0077	0.0685	0.0141	0.0451	0.0263	0.0172	0.0283	0.0052	0.0436	0.047	0.1155	0.0056	0.0522	0.1041	0.0193	0.0161	0.0063	0.004	0.0237	0.0147	0.1313	0.0407	0.0905	0.0484	0.0095
10	rs79547966	8683836	0.8	0.433874260405774	0.95	0.274028283204826	0.573504914705796	0.133571041827139	0.0086	0.0077	0.0685	0.0141	0.0451	0.0263	0.0172	0.0282	0.0052	0.0436	0.047	0.1155	0.0056	0.0522	0.1041	0.0193	0.0161	0.0063	0.004	0.0237	0.0147	0.1313	0.0407	0.0905	0.0484	0.0095
10	rs117700541	8688043	0.8	0.433874260405774	0.95	0.274028283204826	0.627732760349924	0.132213795627726	0.0087	0.0074	0.0694	0.0138	0.0443	0.0262	0.0171	0.0277	0.0052	0.044	0.0476	0.1156	0.0056	0.0521	0.1043	0.0193	0.0158	0.0062	0.0041	0.0236	0.0148	0.1316	0.0404	0.0908	0.0483	0.0094
10	rs1334555	8688442	0.8	0.433874260405774	0.95	0.274028283204826	0.592353319482043	0.1286195965827	0.0088	0.0073	0.0696	0.0136	0.0442	0.0261	0.017	0.0276	0.0052	0.0441	0.0478	0.1157	0.0056	0.0521	0.1043	0.0193	0.0157	0.0062	0.0041	0.0236	0.0148	0.1317	0.0404	0.0908	0.0484	0.0094
10	rs73633622	8691448	0.81	0.384295662080596	0.95	0.274028283204826	0.590714959022887	0.148360828589878	0.0088	0.0072	0.07	0.0137	0.0441	0.0262	0.0171	0.0273	0.005	0.0441	0.0481	0.1157	0.0055	0.052	0.1046	0.0193	0.0157	0.006	0.0041	0.0237	0.0148	0.132	0.04	0.0907	0.0483	0.0094
10	rs1334553	8693169	0.81	0.384295662080596	0.95	0.274028283204826	0.587580649177717	0.135570888800064	0.0088	0.0072	0.0699	0.0137	0.044	0.0262	0.0172	0.0273	0.005	0.044	0.0481	0.1157	0.0055	0.0519	0.1049	0.0193	0.0157	0.0059	0.0041	0.0237	0.0148	0.1321	0.04	0.0907	0.0483	0.0093
10	rs10795668	8701219	0.81	0.384295662080596	0.95	0.274028283204826	0.593515096556857	0.107596088542821	0.0089	0.0071	0.0703	0.0139	0.0438	0.0264	0.0174	0.0273	0.005	0.044	0.0482	0.1151	0.0054	0.0517	0.1049	0.0192	0.0157	0.0058	0.0042	0.0237	0.0147	0.1321	0.0402	0.091	0.0482	0.0094
10	rs75543452	8701854	0.81	0.384295662080596	0.95	0.274028283204826	0.59748673467706	0.117455045604704	0.0089	0.0071	0.0703	0.0139	0.0438	0.0264	0.0174	0.0273	0.005	0.044	0.0483	0.115	0.0054	0.0517	0.1049	0.0192	0.0157	0.0058	0.0042	0.0237	0.0147	0.1321	0.0402	0.091	0.0482	0.0094
10	rs2483924	8708668	0.81	0.384295662080596	0.96	0.241969076141015	0.602502920285696	0.135024392327929	0.009	0.0071	0.0704	0.0139	0.0437	0.0264	0.0174	0.0273	0.005	0.044	0.0483	0.115	0.0054	0.0516	0.1049	0.0193	0.0157	0.0057	0.0042	0.0237	0.0147	0.132	0.0402	0.0911	0.0482	0.0094
10	rs17144317	8715546	0.81	0.384295662080596	0.96	0.241969076141015	0.612315807741397	0.136574902417033	0.009	0.0071	0.0705	0.014	0.0436	0.0264	0.0174	0.0273	0.0049	0.044	0.0483	0.1149	0.0054	0.0516	0.1049	0.0194	0.0157	0.0057	0.0042	0.0237	0.0147	0.1319	0.0402	0.0911	0.0482	0.0093
10	rs77830049	8724683	0.81	0.384295662080596	0.96	0.241969076141015	0.628574904233699	0.121629979884351	0.009	0.0071	0.0707	0.014	0.0435	0.0265	0.0176	0.0274	0.0049	0.044	0.0483	0.1145	0.0054	0.0515	0.1047	0.0193	0.0156	0.0057	0.0041	0.0238	0.0147	0.1316	0.0402	0.0913	0.0484	0.0093
10	rs7912831	8731255	0.82	0.338707801994422	0.96	0.241969076141015	0.580861337648656	0.0989615604761217	0.0091	0.0073	0.0709	0.0145	0.0428	0.027	0.0185	0.0277	0.0048	0.0438	0.048	0.1138	0.0053	0.0507	0.103	0.0204	0.0156	0.0058	0.0039	0.0248	0.0148	0.1301	0.04	0.0924	0.049	0.0091
10	rs61829046	8739042	0.82	0.338707801994422	0.96	0.241969076141015	0.563119348406928	0.12648076842974	0.0092	0.0073	0.071	0.0145	0.0428	0.027	0.0186	0.0276	0.0048	0.0439	0.048	0.1138	0.0053	0.0504	0.103	0.0204	0.0156	0.0058	0.0039	0.0249	0.0148	0.1302	0.04	0.0926	0.049	0.0085
10	rs12764678	8741450	0.82	0.338707801994422	0.96	0.241969076141015	0.557395375089847	0.126747391541924	0.0092	0.0073	0.071	0.0145	0.0428	0.027	0.0186	0.0276	0.0048	0.0439	0.048	0.1138	0.0053	0.0504	0.103	0.0204	0.0156	0.0058	0.0039	0.025	0.0149	0.1302	0.04	0.0927	0.049	0.0086
10	rs113970131	8748671	0.82	0.338707801994422	0.96	0.241969076141015	0.574582019966796	0.154528282011522	0.0092	0.0073	0.071	0.0144	0.0426	0.027	0.0187	0.0276	0.0048	0.0438	0.048	0.1136	0.0053	0.0503	0.1025	0.0205	0.0156	0.006	0.0041	0.025	0.0149	0.1303	0.0398	0.0932	0.0489	0.0086
10	rs76370184	8755919	0.82	0.338707801994422	0.96	0.241969076141015	0.588397549559231	0.115645883994281	0.0093	0.0073	0.0709	0.0144	0.0425	0.0271	0.0188	0.0276	0.0048	0.0438	0.0479	0.1136	0.0053	0.0502	0.1024	0.0205	0.0156	0.0061	0.0041	0.025	0.0148	0.1305	0.0397	0.0934	0.0489	0.0086
10	rs1334559	8756804	0.82	0.338707801994422	0.96	0.241969076141015	0.581335260181742	0.111635612519984	0.0093	0.0073	0.0709	0.0144	0.0425	0.0271	0.0188	0.0276	0.0048	0.0438	0.0479	0.1136	0.0053	0.0502	0.1024	0.0205	0.0156	0.0061	0.0041	0.025	0.0148	0.1305	0.0397	0.0935	0.0489	0.0086
10	rs72777089	8762088	0.82	0.338707801994422	0.96	0.241969076141015	0.577211411388213	0.116247754989943	0.0093	0.0073	0.0706	0.0144	0.0425	0.0271	0.0188	0.0276	0.0048	0.0438	0.0479	0.1136	0.0053	0.0502	0.1024	0.0205	0.0158	0.0061	0.0041	0.025	0.0148	0.1305	0.0397	0.0935	0.0489	0.0086
10	rs7911647	8771258	0.82	0.338707801994422	0.99	0.161794913519683	0.63215977036939	0.170481345438242	0.0095	0.0074	0.0706	0.0144	0.0423	0.0272	0.0189	0.0276	0.0048	0.0442	0.0479	0.1135	0.0053	0.0499	0.102	0.0204	0.0158	0.0062	0.0041	0.025	0.0148	0.1305	0.0393	0.094	0.0489	0.0086
10	rs12249155	8771584	0.82	0.338707801994422	0.99	0.161794913519683	0.653220684572737	0.203872956522055	0.0095	0.0074	0.0706	0.0144	0.0422	0.0272	0.0189	0.0277	0.0048	0.0442	0.0478	0.1135	0.0053	0.0498	0.1018	0.0205	0.0158	0.0062	0.0041	0.025	0.0148	0.1306	0.0392	0.0941	0.0489	0.0086
10	rs61830017	8771768	0.82	0.338707801994422	0.98	0.18597139562509	0.676552270539353	0.240314210332583	0.0095	0.0074	0.0706	0.0144	0.0422	0.0272	0.0189	0.0276	0.0048	0.0442	0.0478	0.1135	0.0053	0.0498	0.1018	0.0205	0.0158	0.0062	0.0041	0.025	0.0148	0.1306	0.0392	0.0941	0.0489	0.0086
10	rs17144411	8776296	0.82	0.338707801994422	0.98	0.18597139562509	1.14071743707329	0.766752169282507	0.0123	0.0074	0.0759	0.0136	0.0385	0.0287	0.0198	0.0262	0.0057	0.0443	0.0458	0.1146	0.0051	0.0472	0.0956	0.0205	0.0157	0.0066	0.0048	0.0251	0.0148	0.1293	0.0355	0.1027	0.0482	0.0092
10	rs11255886	8776689	0.82	0.338707801994422	0.97	0.212655582583661	1.18658636016271	0.849042840666859	0.0124	0.0074	0.076	0.0135	0.0384	0.0288	0.0198	0.0262	0.0057	0.0442	0.0458	0.1146	0.0051	0.047	0.0955	0.0204	0.0157	0.0066	0.0048	0.0251	0.0147	0.1295	0.0355	0.1029	0.0482	0.0091
10	rs7922908	8777008	0.82	0.338707801994422	0.96	0.241969076141015	1.13809461023953	0.825725266369441	0.0125	0.0074	0.076	0.0135	0.0383	0.0287	0.0198	0.0261	0.0057	0.0441	0.0458	0.1146	0.0052	0.047	0.0955	0.0204	0.0157	0.0066	0.0049	0.0251	0.0147	0.1296	0.0354	0.1031	0.0482	0.0091
10	rs12783205	8777056	0.82	0.338707801994422	0.96	0.241969076141015	1.16342645057587	0.846410946284498	0.0125	0.0074	0.076	0.0135	0.0383	0.0287	0.0198	0.0261	0.0057	0.0441	0.0458	0.1146	0.0052	0.047	0.0955	0.0204	0.0157	0.0066	0.0049	0.0251	0.0147	0.1296	0.0354	0.1031	0.0482	0.0092
10	rs7911594	8786343	0.82	0.338707801994422	0.96	0.241969076141015	1.31093309298982	0.826033219856132	0.0139	0.0077	0.0768	0.013	0.0372	0.0286	0.0197	0.0252	0.0063	0.0435	0.045	0.1136	0.0055	0.047	0.094	0.02	0.0159	0.0071	0.0055	0.0247	0.0147	0.1315	0.0349	0.1047	0.0473	0.0097
10	rs3897991	8788259	0.82	0.338707801994422	0.96	0.241969076141015	1.28287987324769	0.827881445981671	0.0139	0.0079	0.0769	0.0131	0.0372	0.0286	0.0197	0.0252	0.0063	0.0435	0.045	0.1135	0.0056	0.047	0.0941	0.02	0.016	0.0071	0.0055	0.0246	0.0147	0.1316	0.0349	0.1048	0.0471	0.0097
10	rs1413685	8791459	0.82	0.338707801994422	0.96	0.241969076141015	1.22589052726117	0.846256181764532	0.0139	0.0079	0.0772	0.013	0.0371	0.0285	0.0197	0.025	0.0064	0.0433	0.0446	0.1137	0.0056	0.0469	0.0944	0.02	0.0161	0.0071	0.0055	0.0244	0.0147	0.1316	0.0348	0.1052	0.0468	0.0097
10	rs116886900	8794724	0.82	0.338707801994422	0.96	0.241969076141015	1.24437063609128	0.864247759648201	0.014	0.0079	0.0772	0.013	0.0371	0.0286	0.0197	0.025	0.0064	0.0433	0.0446	0.1137	0.0056	0.0469	0.0945	0.02	0.0161	0.0072	0.0055	0.0244	0.0147	0.1316	0.0347	0.1053	0.0467	0.0098
10	rs17144501	8811126	0.82	0.338707801994422	0.96	0.241969076141015	1.19477586869319	0.883253375801007	0.0141	0.0079	0.0772	0.0129	0.037	0.0286	0.0196	0.025	0.0064	0.0432	0.0444	0.1138	0.0057	0.047	0.0945	0.02	0.0162	0.0072	0.0055	0.0244	0.0148	0.1316	0.0346	0.1053	0.0466	0.0098
10	rs2039496	8821299	0.82	0.338707801994422	0.96	0.241969076141015	1.11549344851569	0.78133158681669	0.0141	0.0079	0.0772	0.0129	0.037	0.0285	0.0196	0.025	0.0065	0.0431	0.0443	0.1138	0.0057	0.047	0.0947	0.0199	0.0161	0.0072	0.0056	0.0243	0.0148	0.132	0.0346	0.1054	0.0466	0.0098
10	rs117403577	8824547	0.82	0.338707801994422	0.96	0.241969076141015	1.123486870721	0.719338984221647	0.0141	0.0079	0.0772	0.0129	0.037	0.0285	0.0196	0.0249	0.0065	0.043	0.0443	0.1138	0.0057	0.047	0.0948	0.0198	0.0161	0.0072	0.0056	0.0242	0.0147	0.1321	0.0346	0.1055	0.0466	0.0098
10	rs77938938	8824637	0.82	0.338707801994422	0.96	0.241969076141015	1.12339693138997	0.720235835497188	0.0141	0.0079	0.0772	0.0129	0.037	0.0285	0.0196	0.0249	0.0065	0.043	0.0443	0.1138	0.0057	0.047	0.0948	0.0198	0.0161	0.0072	0.0056	0.0242	0.0147	0.1321	0.0346	0.1055	0.0466	0.0098
10	rs56129023	8836372	0.82	0.338707801994422	0.96	0.241969076141015	1.13466141032206	0.748913567482274	0.0141	0.0079	0.0773	0.0129	0.0369	0.0284	0.0197	0.0249	0.0065	0.0429	0.0442	0.114	0.0058	0.0469	0.0949	0.0198	0.0162	0.0073	0.0055	0.024	0.0145	0.1322	0.0345	0.1057	0.0466	0.0098
10	rs76185213	8838945	0.82	0.338707801994422	0.96	0.241969076141015	1.13800421042461	0.767964855138326	0.0141	0.0079	0.0773	0.0129	0.0369	0.0284	0.0197	0.0249	0.0065	0.0429	0.0442	0.114	0.0058	0.0469	0.0949	0.0198	0.0162	0.0073	0.0055	0.024	0.0145	0.1322	0.0345	0.1057	0.0466	0.0098
10	rs10795679	8839798	0.82	0.338707801994422	0.95	0.274028283204826	1.15214077339491	0.76720687791588	0.0142	0.008	0.0773	0.0128	0.0368	0.0284	0.0198	0.025	0.0065	0.043	0.0442	0.1141	0.0058	0.0467	0.0951	0.0197	0.0162	0.0073	0.0057	0.0237	0.0144	0.1322	0.0344	0.106	0.0465	0.0098
10	rs7091279	8843004	0.82	0.338707801994422	0.95	0.274028283204826	1.09049376019329	0.757670288357796	0.0142	0.008	0.0774	0.0128	0.0367	0.0283	0.0198	0.0251	0.0065	0.043	0.0441	0.1142	0.0058	0.0467	0.0952	0.0196	0.0162	0.0074	0.0057	0.0235	0.0144	0.1323	0.0343	0.1062	0.0465	0.0097
10	rs391063	8849041	0.82	0.338707801994422	0.96	0.241969076141015	1.07622144118683	0.766449062589545	0.0143	0.008	0.0774	0.0129	0.0366	0.0284	0.0198	0.0252	0.0065	0.0429	0.0441	0.1143	0.0058	0.0465	0.0953	0.0196	0.0163	0.0074	0.0057	0.0235	0.0144	0.1323	0.0339	0.1064	0.0466	0.0097
10	rs4512736	8852621	0.82	0.338707801994422	0.96	0.241969076141015	1.13737149107164	0.889346683417603	0.0143	0.0079	0.0774	0.0129	0.0366	0.0283	0.0198	0.0252	0.0065	0.0429	0.0441	0.1143	0.0058	0.0463	0.0953	0.0196	0.0162	0.0074	0.0057	0.0234	0.0143	0.1324	0.0338	0.1065	0.0467	0.01
10	rs113009419	8857722	0.82	0.338707801994422	0.96	0.241969076141015	1.01902597854506	0.963429877960147	0.0142	0.0083	0.0769	0.0134	0.0355	0.0282	0.0196	0.0245	0.0065	0.0421	0.0441	0.1154	0.0061	0.0446	0.0971	0.0197	0.0162	0.007	0.0053	0.0231	0.0145	0.1351	0.032	0.1082	0.046	0.0097
10	rs1018728	8858017	0.82	0.338707801994422	0.96	0.241969076141015	1.00264733403771	0.949945008705041	0.0142	0.0083	0.0769	0.0134	0.0355	0.0282	0.0196	0.0245	0.0065	0.0421	0.0441	0.1154	0.0061	0.0446	0.0971	0.0197	0.0162	0.007	0.0053	0.0231	0.0145	0.1352	0.032	0.1082	0.046	0.0097
10	rs6602341	8858842	0.82	0.338707801994422	0.95	0.274028283204826	0.978963546953418	0.912075297523968	0.0142	0.0083	0.0769	0.0135	0.0354	0.0282	0.0196	0.0245	0.0065	0.042	0.0441	0.1154	0.0061	0.0445	0.0972	0.0197	0.0162	0.007	0.0053	0.023	0.0145	0.1352	0.0319	0.1085	0.0459	0.0097
10	rs76657667	8858887	0.82	0.338707801994422	0.95	0.274028283204826	0.98228405160457	0.926713351397897	0.0142	0.0083	0.0769	0.0135	0.0354	0.0282	0.0196	0.0245	0.0065	0.042	0.0441	0.1154	0.0061	0.0445	0.0972	0.0197	0.0162	0.007	0.0053	0.023	0.0145	0.1352	0.0319	0.1085	0.0459	0.0097
10	rs74489664	8865747	0.82	0.338707801994422	0.95	0.274028283204826	1.05210554730165	1.03607047194767	0.0142	0.0083	0.0769	0.0135	0.0354	0.0283	0.0196	0.0244	0.0065	0.0419	0.0442	0.1155	0.0061	0.0444	0.0973	0.0198	0.0162	0.007	0.0052	0.0229	0.0145	0.1354	0.0318	0.1085	0.0459	0.0097
10	rs11255945	8874340	0.82	0.338707801994422	0.95	0.274028283204826	1.08614205489494	1.09681372887873	0.0142	0.0084	0.077	0.0135	0.0354	0.0283	0.0196	0.0243	0.0065	0.0416	0.0445	0.1158	0.006	0.0442	0.0976	0.0198	0.0163	0.007	0.0052	0.0228	0.0144	0.1357	0.0314	0.1084	0.0458	0.0097
10	rs61828191	8877106	0.82	0.338707801994422	0.95	0.274028283204826	1.08162011677928	1.14044838475036	0.0142	0.0084	0.077	0.0136	0.0354	0.0283	0.0197	0.0243	0.0065	0.0414	0.0445	0.1158	0.006	0.0442	0.0977	0.0199	0.0163	0.007	0.0052	0.0228	0.0144	0.1357	0.0313	0.1085	0.0458	0.0097
10	rs78322209	8881091	0.82	0.338707801994422	0.95	0.274028283204826	1.11504505145653	1.18092163313732	0.0142	0.0084	0.077	0.0136	0.0354	0.0283	0.0197	0.0242	0.0065	0.0414	0.0445	0.1158	0.006	0.0442	0.0977	0.0198	0.0163	0.007	0.0052	0.0227	0.0144	0.1358	0.0313	0.1085	0.0458	0.0097
10	rs72780945	8896341	0.82	0.338707801994422	0.95	0.274028283204826	1.0312503093107	1.14602704277842	0.0142	0.0086	0.0771	0.0136	0.0355	0.0281	0.0196	0.024	0.0064	0.0413	0.0447	0.1158	0.0061	0.0441	0.0981	0.0199	0.0163	0.007	0.0052	0.0225	0.0142	0.136	0.031	0.1083	0.0458	0.0097
10	rs12779892	8899373	0.82	0.338707801994422	0.95	0.274028283204826	1.0294259181982	1.20439833663069	0.0143	0.0086	0.077	0.0136	0.0355	0.0281	0.0196	0.024	0.0064	0.0413	0.0447	0.1159	0.0062	0.0441	0.0982	0.0199	0.0164	0.007	0.0052	0.0225	0.0142	0.1361	0.0309	0.1082	0.0458	0.0097
10	rs10905479	8913813	0.82	0.338707801994422	0.95	0.274028283204826	0.955428508216838	1.1448780922169	0.0143	0.0087	0.0768	0.0137	0.0356	0.028	0.0196	0.024	0.0064	0.0413	0.0447	0.1159	0.0062	0.0441	0.0983	0.0199	0.0164	0.0071	0.0052	0.0224	0.0141	0.1364	0.0308	0.1082	0.0458	0.0097
10	rs117475986	8914572	0.82	0.338707801994422	0.95	0.274028283204826	0.980240117944951	1.21616726631552	0.0143	0.0087	0.0768	0.0137	0.0356	0.028	0.0196	0.024	0.0064	0.0413	0.0447	0.1159	0.0062	0.0441	0.0983	0.0199	0.0164	0.0071	0.0052	0.0224	0.0141	0.1364	0.0308	0.1082	0.0458	0.0097
10	rs76282117	8918009	0.82	0.338707801994422	0.95	0.274028283204826	1.05842128401827	1.12897852789052	0.0143	0.0086	0.0768	0.0137	0.0355	0.028	0.0196	0.0239	0.0064	0.0412	0.0447	0.1158	0.0062	0.0441	0.0983	0.0199	0.0164	0.007	0.0052	0.0224	0.0141	0.1364	0.0308	0.1082	0.0458	0.0097
10	rs17144739	8925110	0.83	0.29697514221559	0.95	0.274028283204826	0.916676499959189	0.920254266757335	0.0143	0.0088	0.0782	0.0139	0.0355	0.0276	0.0191	0.0221	0.006	0.0396	0.0451	0.1152	0.0061	0.0439	0.1008	0.0209	0.0163	0.0069	0.005	0.0225	0.0136	0.1383	0.0296	0.1097	0.0462	0.0082
10	rs11255960	8925373	0.83	0.29697514221559	0.95	0.274028283204826	0.804267337660136	1.03574826397044	0.0142	0.0089	0.0788	0.0139	0.036	0.0273	0.0189	0.0215	0.0059	0.039	0.0453	0.1154	0.0061	0.0439	0.1021	0.0215	0.0158	0.0068	0.0049	0.0225	0.0128	0.1388	0.0292	0.1108	0.046	0.0076
10	rs74402926	8925602	0.84	0.258953137461488	0.95	0.274028283204826	0.916759298465722	1.00442533787149	0.014	0.009	0.079	0.0138	0.0362	0.0272	0.0185	0.0209	0.0056	0.0386	0.0459	0.1158	0.0061	0.0435	0.1032	0.0219	0.0158	0.0065	0.0049	0.0223	0.0125	0.1398	0.029	0.1107	0.0456	0.0071
10	rs4457655	8926204	0.84	0.258953137461488	0.95	0.274028283204826	0.943917384028972	1.08136444178771	0.0119	0.0091	0.0793	0.0134	0.0373	0.027	0.0182	0.0192	0.005	0.0373	0.0477	0.1173	0.0061	0.0422	0.1067	0.0233	0.0152	0.0057	0.005	0.0217	0.0119	0.143	0.0285	0.1112	0.0448	0.0057
10	rs290902	8936088	0.83	0.29697514221559	0.95	0.274028283204826	1.32154833115873	1.21699682392585	0.009	0.0088	0.0801	0.0129	0.0376	0.0259	0.0177	0.0192	0.0043	0.037	0.0481	0.1173	0.0059	0.041	0.1091	0.0232	0.0147	0.0049	0.006	0.0212	0.0118	0.1471	0.0283	0.1124	0.0453	0.0046
10	rs117550068	8941089	0.83	0.29697514221559	0.95	0.274028283204826	1.23754484894499	1.15161062386203	0.0089	0.0088	0.0802	0.013	0.0376	0.0258	0.0176	0.0192	0.0042	0.037	0.0481	0.1172	0.0059	0.0406	0.1092	0.0232	0.0147	0.0049	0.0062	0.0212	0.0117	0.1477	0.0283	0.1126	0.0455	0.0045
10	rs76407406	8944052	0.83	0.29697514221559	0.95	0.274028283204826	1.26371023390501	1.13864458324561	0.0089	0.0088	0.0801	0.013	0.0376	0.026	0.0177	0.0192	0.0042	0.0369	0.0481	0.1173	0.0059	0.0406	0.1092	0.0233	0.0147	0.0049	0.0062	0.0212	0.0117	0.1477	0.0283	0.1126	0.0455	0.0045
10	rs72782603	8949378	0.83	0.29697514221559	0.95	0.274028283204826	1.22282090034424	0.954541523084149	0.0089	0.0088	0.0802	0.013	0.0376	0.026	0.0177	0.0192	0.0042	0.0369	0.0481	0.1173	0.0059	0.0405	0.1092	0.0233	0.0147	0.0049	0.0062	0.0212	0.0117	0.1478	0.0283	0.1127	0.0455	0.0045
10	rs1470394	8960714	0.83	0.29697514221559	0.95	0.274028283204826	1.24661788858889	0.817726954759765	0.0089	0.0088	0.0802	0.013	0.0376	0.0259	0.0177	0.0192	0.0041	0.0369	0.048	0.1173	0.0059	0.0405	0.1093	0.0233	0.0147	0.0049	0.0064	0.0212	0.0117	0.1479	0.0283	0.1127	0.0455	0.0045
10	rs1967818	8961922	0.83	0.29697514221559	0.95	0.274028283204826	1.22784547548978	0.857103820048096	0.0089	0.0088	0.0803	0.013	0.0376	0.0259	0.0177	0.0192	0.0041	0.0369	0.0481	0.1173	0.0059	0.0404	0.1094	0.0233	0.0147	0.0048	0.0064	0.0212	0.0117	0.148	0.0283	0.1127	0.0453	0.0045
10	rs6602345	8966734	0.83	0.29697514221559	0.96	0.241969076141015	1.05385839155553	0.664231002072142	0.0088	0.0088	0.0803	0.0129	0.0379	0.0258	0.0176	0.0194	0.004	0.0368	0.0482	0.1173	0.0058	0.0405	0.1095	0.0234	0.0146	0.0048	0.0062	0.0211	0.0118	0.1479	0.0285	0.1125	0.0455	0.0044
10	rs10508372	8972018	0.83	0.29697514221559	0.96	0.241969076141015	0.964120801604862	0.591226405459382	0.0088	0.0088	0.0804	0.0128	0.038	0.0257	0.0175	0.0197	0.004	0.0368	0.0483	0.1173	0.0057	0.0405	0.1095	0.0235	0.0145	0.0048	0.0061	0.0211	0.0119	0.1478	0.0286	0.1123	0.0457	0.0043
10	rs10905488	8976044	0.83	0.29697514221559	0.96	0.241969076141015	0.953323633230905	0.586802377242007	0.0088	0.0088	0.0805	0.0128	0.038	0.0257	0.0175	0.0197	0.0039	0.0366	0.0483	0.1174	0.0057	0.0405	0.1097	0.0236	0.0145	0.0048	0.0061	0.0212	0.012	0.1478	0.0286	0.1122	0.0457	0.0043
10	rs74752180	8978369	0.83	0.29697514221559	0.96	0.241969076141015	0.93279773228578	0.576132290499847	0.0088	0.0087	0.0805	0.0128	0.038	0.0257	0.0175	0.0197	0.0039	0.0366	0.0483	0.1175	0.0057	0.0404	0.1099	0.0236	0.0146	0.0048	0.0061	0.0212	0.012	0.148	0.0286	0.112	0.0458	0.0042
10	rs72782650	8981108	0.83	0.29697514221559	0.96	0.241969076141015	0.933465036189337	0.548895442733835	0.0088	0.0086	0.0805	0.0128	0.0379	0.0257	0.0175	0.0197	0.0039	0.0366	0.0482	0.1176	0.0056	0.0403	0.1101	0.0236	0.0146	0.0048	0.0061	0.0211	0.0119	0.1482	0.0286	0.112	0.0459	0.0041
10	rs7902767	8982241	0.83	0.29697514221559	0.96	0.241969076141015	0.954923163240105	0.511072010681904	0.0087	0.0086	0.0805	0.0128	0.0379	0.0257	0.0175	0.0197	0.0039	0.0366	0.0482	0.1176	0.0056	0.0403	0.1101	0.0236	0.0146	0.0047	0.0061	0.0213	0.0119	0.1482	0.0286	0.1121	0.0459	0.0041
10	rs78084308	8984955	0.83	0.29697514221559	0.97	0.212655582583661	0.933214773978072	0.503781602774668	0.0087	0.0086	0.0804	0.0128	0.0379	0.0257	0.0175	0.0197	0.0039	0.0365	0.048	0.1177	0.0056	0.0402	0.1102	0.0236	0.0146	0.0048	0.0061	0.0213	0.0119	0.1483	0.0285	0.1122	0.0459	0.0041
10	rs1444784	8985952	0.83	0.29697514221559	0.97	0.212655582583661	0.92364244958857	0.50831779514886	0.0087	0.0085	0.0803	0.0128	0.0379	0.0257	0.0175	0.0197	0.0039	0.0365	0.048	0.1177	0.0056	0.0402	0.1102	0.0236	0.0146	0.0048	0.0061	0.0213	0.0119	0.1483	0.0285	0.1122	0.0459	0.0041
10	rs7908813	8986335	0.83	0.29697514221559	0.97	0.212655582583661	0.925719893621083	0.531568888914289	0.0087	0.0085	0.0803	0.0128	0.0379	0.0257	0.0175	0.0197	0.0039	0.0365	0.048	0.1177	0.0056	0.0402	0.1102	0.0236	0.0146	0.0048	0.0061	0.0213	0.0119	0.1483	0.0285	0.1122	0.0459	0.0041
10	rs7078825	8990620	0.83	0.29697514221559	0.97	0.212655582583661	0.935468137763181	0.567771912142077	0.0087	0.0085	0.0803	0.0128	0.0379	0.0257	0.0175	0.0197	0.0039	0.0365	0.0479	0.1177	0.0056	0.0402	0.1103	0.0237	0.0146	0.0048	0.0061	0.0212	0.0119	0.1483	0.0285	0.1122	0.0459	0.0041
10	rs75861713	8998729	0.83	0.29697514221559	0.97	0.212655582583661	0.85578717817156	0.509005995723717	0.0086	0.0086	0.08	0.0129	0.038	0.0257	0.0174	0.0199	0.0038	0.0366	0.0478	0.1174	0.0055	0.0402	0.1105	0.0238	0.0147	0.0047	0.0059	0.0212	0.012	0.1484	0.0284	0.1123	0.0461	0.004
10	rs827620	9002169	0.83	0.29697514221559	0.97	0.212655582583661	0.680767805818614	0.327617393291331	0.0085	0.0088	0.0794	0.0132	0.0382	0.0258	0.0173	0.0201	0.0035	0.0368	0.0474	0.117	0.0054	0.0402	0.1109	0.0241	0.015	0.0045	0.0055	0.0211	0.0119	0.1487	0.0287	0.1123	0.0466	0.004
10	rs61828471	9002606	0.83	0.29697514221559	0.97	0.212655582583661	0.685506072940603	0.30634543409516	0.0085	0.0088	0.0793	0.0132	0.0382	0.0258	0.0173	0.0201	0.0034	0.0367	0.0474	0.117	0.0053	0.0402	0.111	0.0241	0.015	0.0045	0.0055	0.0211	0.0119	0.1486	0.0287	0.1125	0.0467	0.0039
10	rs118133096	9012248	0.83	0.29697514221559	0.97	0.212655582583661	0.669167316249062	0.299072695081142	0.0083	0.0088	0.0793	0.0132	0.0383	0.0259	0.0173	0.0202	0.0033	0.0366	0.0474	0.1171	0.0053	0.0402	0.1111	0.024	0.0151	0.0044	0.0053	0.0211	0.0119	0.1485	0.0288	0.1127	0.0468	0.0038
10	rs17414888	9018423	0.83	0.29697514221559	0.97	0.212655582583661	0.65837351386378	0.243205543777458	0.0082	0.0089	0.0791	0.0133	0.0386	0.0262	0.0173	0.0204	0.0031	0.0364	0.0476	0.1171	0.0052	0.0403	0.1113	0.0239	0.0152	0.0042	0.0051	0.021	0.0119	0.1481	0.029	0.113	0.0471	0.0036
10	rs72782670	9018484	0.83	0.29697514221559	0.97	0.212655582583661	0.657585090159553	0.248796669956362	0.0082	0.0089	0.0791	0.0133	0.0386	0.0262	0.0173	0.0204	0.0031	0.0364	0.0476	0.1172	0.0052	0.0403	0.1113	0.024	0.0152	0.0042	0.0051	0.021	0.0119	0.1481	0.029	0.113	0.0471	0.0036
10	rs74455290	9021475	0.84	0.258953137461488	0.97	0.212655582583661	0.630331027875961	0.227441694554752	0.0082	0.0089	0.0791	0.0133	0.0387	0.0263	0.0173	0.0206	0.0028	0.0365	0.0477	0.1172	0.0052	0.0404	0.1111	0.0242	0.0153	0.004	0.0049	0.0209	0.0117	0.1477	0.0292	0.1131	0.0473	0.0035
10	rs1663690	9024518	0.84	0.258953137461488	0.97	0.212655582583661	0.617319211675488	0.218235188306108	0.0082	0.0089	0.0792	0.0133	0.0388	0.0263	0.0172	0.0206	0.0027	0.0366	0.0478	0.1173	0.0051	0.0404	0.1111	0.0243	0.0154	0.0039	0.0047	0.0207	0.0115	0.1475	0.0293	0.1131	0.0477	0.0035
10	rs10905499	9029721	0.84	0.258953137461488	0.97	0.212655582583661	0.608160609144736	0.207247956042958	0.0082	0.0089	0.0792	0.0133	0.0388	0.0263	0.0171	0.0207	0.0026	0.0366	0.0477	0.1174	0.0051	0.0403	0.1113	0.0244	0.0154	0.0039	0.0046	0.0207	0.0115	0.1474	0.0294	0.113	0.0478	0.0034
10	rs116861351	9034982	0.84	0.258953137461488	0.97	0.212655582583661	0.601814626881114	0.21255813402868	0.0082	0.0089	0.0793	0.0133	0.0388	0.0266	0.0171	0.0208	0.0025	0.0368	0.0477	0.1173	0.005	0.0401	0.1117	0.0245	0.0153	0.0038	0.0044	0.0207	0.0114	0.147	0.0294	0.1128	0.048	0.0034
10	rs1912580	9036982	0.84	0.258953137461488	0.97	0.212655582583661	0.62766260499385	0.238208322460195	0.0082	0.009	0.0794	0.0134	0.0387	0.0267	0.0172	0.0208	0.0025	0.0367	0.0477	0.1172	0.0051	0.0399	0.1121	0.0247	0.0157	0.0038	0.0043	0.0207	0.011	0.1468	0.0294	0.1127	0.048	0.0034
10	rs12412730	9037273	0.84	0.258953137461488	0.97	0.212655582583661	0.643821530425774	0.233024680425355	0.0082	0.009	0.0794	0.0134	0.0387	0.0268	0.0172	0.0208	0.0024	0.0367	0.0477	0.1173	0.0051	0.0399	0.1119	0.0247	0.0157	0.0038	0.0043	0.0207	0.011	0.1467	0.0294	0.1127	0.048	0.0034
10	rs12356492	9038357	0.84	0.258953137461488	0.97	0.212655582583661	0.541239535066135	0.223961150903986	0.0081	0.0089	0.0794	0.0135	0.0391	0.0271	0.0173	0.0207	0.0024	0.0364	0.0472	0.1175	0.0045	0.0397	0.1125	0.025	0.0159	0.0036	0.0039	0.0204	0.0109	0.1472	0.0296	0.1127	0.0483	0.0032
10	rs11256013	9038727	0.85	0.2244882202137	0.97	0.212655582583661	0.422551032485531	0.2267877633198	0.0081	0.0088	0.08	0.0137	0.0396	0.0274	0.0175	0.0206	0.0023	0.0361	0.0463	0.1176	0.0039	0.0396	0.1126	0.0252	0.0161	0.0034	0.0035	0.0202	0.0108	0.1477	0.0298	0.1127	0.0487	0.0029
10	rs12413578	9049253	0.85	0.2244882202137	0.97	0.212655582583661	0.139883607926	0.308621369479292	0.0077	0.0086	0.0845	0.0131	0.0404	0.0269	0.0179	0.0201	0.0019	0.0365	0.0441	0.1179	0.0033	0.0399	0.1149	0.0246	0.0161	0.0032	0.0023	0.0173	0.0104	0.1493	0.0313	0.1097	0.051	0.0021
10	rs72782684	9051715	0.85	0.2244882202137	0.97	0.212655582583661	0.128291894068538	0.323475272943134	0.0077	0.0086	0.0845	0.0131	0.0409	0.0269	0.018	0.0201	0.0019	0.0366	0.0437	0.1179	0.0033	0.0398	0.115	0.0246	0.0161	0.0032	0.0023	0.0173	0.0104	0.1493	0.0314	0.1096	0.0511	0.0021
10	rs12220773	9055289	0.85	0.2244882202137	0.97	0.212655582583661	0.117728870799041	0.317533115843343	0.0076	0.0087	0.0847	0.0131	0.0407	0.0269	0.018	0.0201	0.0019	0.0366	0.0433	0.118	0.0033	0.0398	0.1151	0.0246	0.0162	0.0032	0.0023	0.0173	0.0106	0.1494	0.0314	0.1097	0.0508	0.0021
10	rs1444782	9058671	0.85	0.2244882202137	0.99	0.161794913519683	0.116111472918938	0.289497283324238	0.0076	0.0087	0.0847	0.0131	0.0408	0.0269	0.0179	0.0201	0.0019	0.0366	0.043	0.1181	0.0033	0.0398	0.1152	0.0245	0.0162	0.0032	0.0023	0.0173	0.0106	0.1494	0.0314	0.1098	0.0508	0.0021
10	rs2589559	9061370	0.85	0.2244882202137	0.98	0.18597139562509	0.112890014686364	0.293977715466915	0.0076	0.0087	0.0847	0.0131	0.0408	0.0269	0.0178	0.0201	0.002	0.0367	0.043	0.1182	0.0034	0.0397	0.1151	0.0244	0.0162	0.0032	0.0023	0.0172	0.0107	0.1494	0.0314	0.1098	0.0508	0.0021
10	rs1149911	9068164	0.85	0.2244882202137	0.98	0.18597139562509	0.0838427309888813	0.284569635300239	0.0076	0.0086	0.0852	0.0135	0.0409	0.0267	0.0178	0.0205	0.0018	0.0373	0.0434	0.1183	0.0034	0.0392	0.1148	0.0243	0.0165	0.0031	0.0021	0.0166	0.0107	0.1499	0.031	0.1089	0.0514	0.002
10	rs117251276	9071967	0.85	0.2244882202137	0.97	0.212655582583661	0.0768711003606567	0.28820422044287	0.0076	0.0085	0.0853	0.0135	0.041	0.0266	0.0178	0.0206	0.0018	0.0373	0.0434	0.1184	0.0034	0.0392	0.1147	0.0243	0.0165	0.0031	0.002	0.0166	0.0107	0.15	0.031	0.1088	0.0514	0.0019
10	rs72782698	9072316	0.85	0.2244882202137	0.97	0.212655582583661	0.0757000253093135	0.284101682562465	0.0076	0.0086	0.0853	0.0135	0.041	0.0266	0.0178	0.0206	0.0018	0.0373	0.0435	0.1185	0.0034	0.0393	0.1148	0.0242	0.0165	0.0031	0.002	0.0166	0.0107	0.15	0.031	0.1087	0.0513	0.0019
10	rs117418264	9076156	0.85	0.2244882202137	0.96	0.241969076141015	0.0644653752675538	0.271441454797163	0.0076	0.0085	0.0854	0.0135	0.0411	0.0265	0.0179	0.0207	0.0018	0.0374	0.0435	0.1189	0.0033	0.0393	0.1145	0.0241	0.0166	0.0031	0.0017	0.0166	0.0105	0.1501	0.031	0.1085	0.0514	0.0019
10	rs1623646	9076230	0.85	0.2244882202137	0.94	0.308944172156586	0.0640774567178231	0.268218156124282	0.0076	0.0085	0.0854	0.0135	0.0411	0.0265	0.0179	0.0207	0.0018	0.0375	0.0435	0.1187	0.0033	0.0393	0.1145	0.0241	0.0166	0.0031	0.0017	0.0166	0.0105	0.1501	0.031	0.1086	0.0514	0.0019
10	rs965307	9078999	0.85	0.2244882202137	0.94	0.308944172156586	0.0584057247652288	0.254654001453538	0.0075	0.0085	0.0855	0.0135	0.0411	0.0265	0.0179	0.0208	0.0018	0.0375	0.0434	0.1186	0.0033	0.0394	0.1145	0.0241	0.0166	0.0031	0.0017	0.0168	0.0106	0.1501	0.0311	0.1085	0.0514	0.0019
10	rs117317682	9080952	0.85	0.2244882202137	0.94	0.308944172156586	0.0583511189932672	0.255219469931799	0.0075	0.0085	0.0855	0.0135	0.0411	0.0265	0.0179	0.0208	0.0018	0.0375	0.0434	0.1186	0.0033	0.0394	0.1145	0.0241	0.0166	0.0031	0.0017	0.0168	0.0106	0.1501	0.0311	0.1085	0.0514	0.0019
10	rs55861950	9089574	0.85	0.2244882202137	0.94	0.308944172156586	0.056925348029573	0.245101988245849	0.0075	0.0085	0.0856	0.0134	0.0412	0.0265	0.0179	0.0209	0.0018	0.0376	0.0435	0.1187	0.0033	0.0396	0.1141	0.0241	0.0165	0.0031	0.0017	0.0168	0.0106	0.15	0.0311	0.1083	0.0514	0.0019
10	rs17433991	9090225	0.85	0.2244882202137	0.94	0.308944172156586	0.0620471224114175	0.238651173414679	0.0075	0.0085	0.0856	0.0131	0.0413	0.0266	0.0179	0.0209	0.0017	0.0376	0.0435	0.1187	0.0033	0.0396	0.1141	0.0241	0.0165	0.0031	0.0017	0.0168	0.0106	0.15	0.0312	0.1082	0.0514	0.0019
10	rs117115053	9106927	0.86	0.193417951625055	0.94	0.308944172156586	0.0676644484792497	0.224286708853328	0.0076	0.0084	0.0864	0.0127	0.0415	0.0266	0.0178	0.0208	0.0018	0.0376	0.0436	0.1186	0.0032	0.0397	0.114	0.024	0.0165	0.003	0.0017	0.0168	0.0104	0.15	0.0314	0.1079	0.0513	0.0021
10	rs17434960	9108558	0.86	0.193417951625055	0.94	0.308944172156586	0.0697719050460661	0.215015704964201	0.0076	0.0084	0.0866	0.0126	0.0416	0.0265	0.0178	0.0208	0.0018	0.0376	0.0436	0.1185	0.0032	0.0398	0.1139	0.024	0.0165	0.003	0.0017	0.0168	0.0104	0.1501	0.0315	0.1078	0.0513	0.0022
10	rs76775848	9111300	0.86	0.193417951625055	0.94	0.308944172156586	0.072381890438661	0.211386077689229	0.0076	0.0084	0.0867	0.0125	0.0416	0.0265	0.0178	0.0208	0.0018	0.0377	0.0436	0.1184	0.0033	0.0398	0.1138	0.0239	0.0165	0.003	0.0017	0.0168	0.0104	0.15	0.0316	0.1077	0.0512	0.0025
10	rs17363016	9111541	0.86	0.193417951625055	0.94	0.308944172156586	0.0735195818228625	0.210109919967117	0.0076	0.0084	0.0868	0.0125	0.0416	0.0265	0.0178	0.0208	0.0018	0.0377	0.0436	0.1184	0.003	0.0398	0.1138	0.0239	0.0165	0.003	0.0018	0.0168	0.0104	0.15	0.0316	0.1077	0.0515	0.0025
10	rs17363051	9113884	0.86	0.193417951625055	0.94	0.308944172156586	0.0729071688588048	0.219204095277494	0.0076	0.0085	0.0868	0.0125	0.0416	0.0265	0.0178	0.0208	0.0018	0.0377	0.0436	0.1185	0.003	0.0398	0.1137	0.0238	0.0164	0.003	0.0018	0.0168	0.0104	0.15	0.0313	0.1078	0.0515	0.0025
10	rs2224696	9128775	0.86	0.193417951625055	0.94	0.308944172156586	0.0598373999854882	0.237655130025617	0.0075	0.0083	0.0882	0.0124	0.0413	0.026	0.018	0.021	0.0018	0.038	0.0437	0.1188	0.0029	0.0401	0.1125	0.0235	0.0164	0.0029	0.0018	0.0167	0.0099	0.1508	0.0322	0.1069	0.0512	0.0026
10	rs12413377	9133847	0.86	0.193417951625055	0.94	0.308944172156586	0.0591003358325687	0.222660463049279	0.0074	0.0083	0.0883	0.0124	0.0414	0.026	0.018	0.021	0.0018	0.0381	0.0436	0.1188	0.0029	0.0401	0.1125	0.0234	0.0165	0.0029	0.0018	0.0167	0.0099	0.1508	0.0323	0.1068	0.0512	0.0026
10	rs117097059	9134228	0.86	0.193417951625055	0.93	0.346822133743557	0.0590269621970891	0.218558000785268	0.0074	0.0083	0.0883	0.0124	0.0414	0.026	0.018	0.021	0.0018	0.0381	0.0436	0.1188	0.0029	0.0401	0.1125	0.0234	0.0165	0.0029	0.0018	0.0167	0.0099	0.1508	0.0323	0.1068	0.0512	0.0026
10	rs117914243	9134927	0.86	0.193417951625055	0.93	0.346822133743557	0.0591554057317482	0.21181203192158	0.0074	0.0083	0.0883	0.0124	0.0414	0.026	0.018	0.021	0.0018	0.0381	0.0436	0.1188	0.0029	0.0401	0.1125	0.0234	0.0165	0.0029	0.0018	0.0167	0.0099	0.1508	0.0323	0.1068	0.0512	0.0025
10	rs12412624	9137374	0.86	0.193417951625055	0.92	0.387761932740255	0.059247264484967	0.215658341327121	0.0075	0.0083	0.0884	0.0124	0.0414	0.026	0.018	0.021	0.0018	0.0381	0.0436	0.1189	0.0028	0.0401	0.1124	0.0233	0.0165	0.0029	0.0018	0.0167	0.0099	0.1508	0.0323	0.1068	0.0512	0.0025
10	rs11256061	9140808	0.86	0.193417951625055	0.92	0.387761932740255	0.0592105096439085	0.217697515792572	0.0075	0.0083	0.0884	0.0124	0.0414	0.026	0.0181	0.021	0.0018	0.0381	0.0436	0.1189	0.0028	0.0401	0.1124	0.0233	0.0165	0.0029	0.0018	0.0167	0.0099	0.1508	0.0324	0.1067	0.0512	0.0025
10	rs4749836	9149380	0.86	0.193417951625055	0.92	0.387761932740255	0.0627509334596156	0.222227450416585	0.0074	0.0082	0.0884	0.0124	0.0414	0.0262	0.018	0.021	0.0018	0.038	0.0436	0.1188	0.0028	0.0401	0.1123	0.0233	0.0165	0.0029	0.0018	0.0167	0.0099	0.1508	0.0324	0.1067	0.0511	0.0025
10	rs76198556	9158598	0.86	0.193417951625055	0.92	0.387761932740255	0.0735407587654112	0.236218764368775	0.0074	0.0081	0.0883	0.0124	0.0413	0.0265	0.0179	0.0209	0.0018	0.038	0.0436	0.1188	0.0028	0.0401	0.1122	0.0233	0.0167	0.0029	0.0018	0.0167	0.0101	0.1509	0.0326	0.1067	0.0511	0.0024
10	rs72784489	9163641	0.86	0.193417951625055	0.92	0.387761932740255	0.0766968753741074	0.23699184441006	0.0074	0.008	0.0883	0.0124	0.0413	0.0266	0.0179	0.0209	0.0018	0.038	0.0436	0.1188	0.0029	0.0401	0.1122	0.0233	0.0167	0.0029	0.0018	0.0167	0.0101	0.151	0.0326	0.1067	0.0511	0.0024
10	rs1149915	9172233	0.86	0.193417951625055	0.92	0.387761932740255	0.0876051330220333	0.198219832327859	0.0073	0.0079	0.0882	0.0124	0.0411	0.0269	0.0178	0.0209	0.0018	0.038	0.0436	0.1187	0.003	0.0402	0.1121	0.0233	0.0168	0.0028	0.0018	0.0168	0.0103	0.1511	0.0327	0.1068	0.0511	0.0023
10	rs9424040	9174790	0.86	0.193417951625055	0.92	0.387761932740255	0.093163258464883	0.203242205344153	0.0073	0.0079	0.0879	0.0124	0.0411	0.027	0.0178	0.0209	0.0018	0.0379	0.0437	0.119	0.003	0.0402	0.1121	0.0233	0.0168	0.0028	0.0018	0.0168	0.0103	0.151	0.0327	0.1068	0.0511	0.0023
10	rs76730373	9190859	0.86	0.193417951625055	0.93	0.346822133743557	0.113557718850629	0.229407151379004	0.0072	0.0078	0.088	0.0125	0.0408	0.0273	0.0178	0.0207	0.0018	0.0379	0.0434	0.1205	0.003	0.0398	0.1121	0.0232	0.0169	0.0029	0.0018	0.0167	0.0103	0.151	0.0324	0.1067	0.0509	0.0023
10	rs1149927	9191149	0.86	0.193417951625055	0.93	0.346822133743557	0.113864560312653	0.230063521109758	0.0072	0.0078	0.088	0.0125	0.0408	0.0273	0.0178	0.0207	0.0018	0.0379	0.0434	0.1205	0.003	0.0398	0.1121	0.0232	0.0169	0.0029	0.0018	0.0167	0.0103	0.151	0.0324	0.1067	0.0509	0.0023
10	rs1149935	9194006	0.86	0.193417951625055	0.93	0.346822133743557	0.109560553820885	0.248572250592162	0.0068	0.0078	0.088	0.0125	0.041	0.0274	0.0178	0.0207	0.0017	0.0378	0.0434	0.1204	0.003	0.0398	0.1121	0.0232	0.0173	0.0029	0.0017	0.0167	0.0103	0.1512	0.0324	0.1068	0.0509	0.0018
10	rs56360941	9201309	0.86	0.193417951625055	0.93	0.346822133743557	0.114227848125109	0.272711009062895	0.0067	0.0078	0.0882	0.0126	0.041	0.0275	0.0178	0.0207	0.0017	0.0377	0.0433	0.1203	0.003	0.0397	0.1122	0.0232	0.0173	0.0029	0.0017	0.0167	0.0103	0.1512	0.0322	0.1069	0.0509	0.0017
10	rs17406680	9208204	0.87	0.165571370278195	0.93	0.346822133743557	0.110819053376275	0.2738667369774	0.0066	0.0078	0.0882	0.0127	0.0409	0.0275	0.0178	0.0208	0.0017	0.0377	0.0433	0.1202	0.0031	0.0396	0.1123	0.0231	0.0174	0.003	0.0017	0.0167	0.0103	0.1514	0.0322	0.107	0.0508	0.0017
10	rs1149953	9217032	0.87	0.165571370278195	0.93	0.346822133743557	0.192667590608788	0.374293974208262	0.0063	0.0083	0.0884	0.0136	0.0402	0.0289	0.0179	0.021	0.0021	0.038	0.0425	0.1187	0.0036	0.0386	0.1127	0.0228	0.018	0.0033	0.0018	0.016	0.0106	0.1508	0.0319	0.1079	0.0496	0.0017
10	rs4749837	9221957	0.89	0.118826527661215	0.93	0.346822133743557	0.367181297677074	0.520325920224184	0.0059	0.008	0.0921	0.0136	0.0375	0.0303	0.0189	0.0221	0.0024	0.0392	0.0411	0.1157	0.0041	0.0376	0.1104	0.0223	0.0198	0.0037	0.002	0.0163	0.0108	0.1521	0.0305	0.1087	0.0484	0.0018
10	rs1242988	9223010	0.89	0.118826527661215	0.93	0.346822133743557	0.342673887278112	0.464103744042763	0.0057	0.0076	0.0929	0.0141	0.0366	0.0302	0.0188	0.0224	0.0025	0.0395	0.041	0.1148	0.0042	0.0383	0.1095	0.0219	0.0202	0.0036	0.002	0.0169	0.011	0.1524	0.0304	0.1086	0.0479	0.0019
10	rs7094402	9230514	0.89	0.118826527661215	0.93	0.346822133743557	0.359914380234486	0.461954177620419	0.0057	0.0075	0.093	0.0143	0.0363	0.0304	0.0188	0.0227	0.0025	0.0395	0.0409	0.1144	0.0042	0.0387	0.1094	0.0219	0.0203	0.0036	0.0021	0.0171	0.011	0.1528	0.0301	0.1083	0.0478	0.0019
10	rs6602352	9255533	0.89	0.118826527661215	0.93	0.346822133743557	0.369783005011786	0.462222730471199	0.0058	0.0074	0.093	0.0145	0.0362	0.0306	0.0189	0.0228	0.0026	0.0396	0.0409	0.114	0.0043	0.0388	0.1095	0.022	0.0201	0.0037	0.0022	0.017	0.011	0.153	0.0296	0.1079	0.0477	0.0021
10	rs3098354	9260741	0.89	0.118826527661215	0.93	0.346822133743557	0.374467847481302	0.463162987269957	0.0058	0.0073	0.093	0.0146	0.0364	0.0307	0.0189	0.0229	0.0026	0.0402	0.0409	0.1139	0.0043	0.0388	0.1091	0.0221	0.0201	0.0037	0.0021	0.017	0.011	0.153	0.0296	0.1079	0.0471	0.0021
10	rs2577961	9261533	0.89	0.118826527661215	0.93	0.346822133743557	0.388980900794662	0.459136845881945	0.0058	0.0073	0.093	0.0144	0.0365	0.0307	0.0189	0.023	0.0027	0.0406	0.041	0.1139	0.0043	0.0389	0.109	0.022	0.0202	0.0038	0.0021	0.017	0.011	0.1531	0.0291	0.1079	0.0469	0.0021
10	rs12251699	9267272	0.89	0.118826527661215	0.93	0.346822133743557	0.380283518940924	0.451379258282042	0.0058	0.0073	0.0931	0.0145	0.0365	0.0307	0.0189	0.023	0.0027	0.0406	0.041	0.1137	0.0043	0.0389	0.1089	0.0219	0.0202	0.0038	0.0021	0.0171	0.011	0.1534	0.0292	0.1077	0.0469	0.0021
10	rs80114991	9274340	0.89	0.118826527661215	0.93	0.346822133743557	0.347232169326247	0.402478886777698	0.0058	0.0072	0.0932	0.0146	0.0366	0.0307	0.019	0.0231	0.0027	0.0407	0.0412	0.1132	0.0043	0.039	0.1085	0.0216	0.0202	0.0039	0.0021	0.0173	0.0113	0.1533	0.0296	0.1075	0.0467	0.0021
10	rs77649453	9274445	0.89	0.118826527661215	0.93	0.346822133743557	0.346864258554247	0.401185530752276	0.0058	0.0072	0.0932	0.0146	0.0366	0.0307	0.019	0.0231	0.0027	0.0407	0.0412	0.1132	0.0043	0.039	0.1085	0.0216	0.0202	0.0039	0.0021	0.0173	0.0113	0.1533	0.0296	0.1075	0.0467	0.0021
10	rs10905535	9285981	0.89	0.118826527661215	0.94	0.308944172156586	0.339132807532145	0.388443529293688	0.0058	0.0072	0.0933	0.0146	0.0367	0.0307	0.0191	0.0232	0.0027	0.0406	0.0412	0.113	0.0043	0.0391	0.1083	0.0214	0.0202	0.004	0.002	0.0174	0.0114	0.1532	0.0295	0.1076	0.0467	0.0021
10	rs61842491	9286417	0.89	0.118826527661215	0.94	0.308944172156586	0.336230953881453	0.392806746455667	0.0058	0.0072	0.0933	0.0146	0.0367	0.0307	0.0191	0.0232	0.0027	0.0406	0.0412	0.113	0.0043	0.039	0.1083	0.0214	0.0202	0.004	0.0021	0.0174	0.0114	0.1533	0.0294	0.1076	0.0467	0.0021
10	rs78129627	9293648	0.89	0.118826527661215	0.94	0.308944172156586	0.307237031660951	0.381414158792163	0.0059	0.0072	0.0933	0.0147	0.0367	0.0306	0.0192	0.0233	0.0025	0.0407	0.0413	0.1129	0.0044	0.0391	0.1086	0.0213	0.0203	0.0039	0.0021	0.0174	0.0115	0.1528	0.0294	0.1076	0.0467	0.0022
10	rs1570654	9300831	0.89	0.118826527661215	0.95	0.274028283204826	0.216659631338197	0.334350420088052	0.0061	0.007	0.0928	0.0149	0.0368	0.0304	0.0196	0.0236	0.0024	0.041	0.0417	0.1123	0.004	0.0393	0.1091	0.0207	0.0206	0.0038	0.0021	0.0176	0.0118	0.1521	0.0295	0.1074	0.0468	0.0021
10	rs1143871	9301775	0.89	0.118826527661215	0.96	0.241969076141015	0.205452298693017	0.339395448425031	0.0061	0.007	0.0928	0.0149	0.0368	0.0304	0.0196	0.0236	0.0024	0.041	0.0418	0.1122	0.004	0.0394	0.1091	0.0206	0.0206	0.0038	0.002	0.0176	0.0118	0.1521	0.0294	0.1075	0.0468	0.0021
10	rs72786670	9305690	0.89	0.118826527661215	0.96	0.241969076141015	0.193699203351318	0.330183462467685	0.0061	0.007	0.0927	0.0149	0.0368	0.0303	0.0196	0.0235	0.0024	0.0409	0.0419	0.1121	0.004	0.0395	0.1091	0.0204	0.0207	0.0038	0.0019	0.0177	0.0119	0.1521	0.0294	0.1076	0.0469	0.0022
10	rs190936291	9305961	0.89	0.118826527661215	0.97	0.212655582583661	0.199254261692034	0.336439597271286	0.0063	0.007	0.0927	0.0149	0.0368	0.0304	0.0196	0.0234	0.0024	0.0409	0.0418	0.1121	0.004	0.0395	0.1091	0.0204	0.0207	0.0038	0.0019	0.0177	0.0119	0.1521	0.0294	0.1076	0.0469	0.0022
10	rs7067953	9311512	0.89	0.118826527661215	0.97	0.212655582583661	0.196890155548902	0.329938822764809	0.0063	0.007	0.0927	0.0149	0.0368	0.0304	0.0197	0.0234	0.0024	0.0409	0.0419	0.1121	0.004	0.0396	0.109	0.0203	0.0207	0.0038	0.0019	0.0177	0.0119	0.152	0.0294	0.1076	0.0469	0.0023
10	rs10491003	9328651	0.89	0.118826527661215	0.97	0.212655582583661	0.164746095786783	0.297055244751062	0.0062	0.007	0.092	0.0149	0.0369	0.0302	0.0197	0.0233	0.0024	0.0408	0.0426	0.1114	0.004	0.04	0.1089	0.0198	0.021	0.004	0.002	0.018	0.0124	0.1516	0.0296	0.108	0.0465	0.0023
10	rs1149965	9330174	0.89	0.118826527661215	0.97	0.212655582583661	0.137397989776792	0.254088928301906	0.0063	0.0068	0.0913	0.0147	0.0372	0.0299	0.0198	0.0235	0.0022	0.0414	0.0432	0.1117	0.0039	0.04	0.1085	0.0192	0.0211	0.0042	0.0019	0.0179	0.0124	0.1509	0.0298	0.109	0.0464	0.0024
10	rs1149968	9332707	0.9	0.0995502148251544	0.97	0.212655582583661	0.100947076366463	0.253185634953753	0.0063	0.0068	0.0916	0.0149	0.0373	0.0294	0.0198	0.0233	0.0022	0.0417	0.0432	0.1124	0.0039	0.0403	0.1086	0.0189	0.0211	0.0043	0.0018	0.0178	0.0122	0.1509	0.0296	0.1085	0.0462	0.0024
10	rs12782199	9347499	0.9	0.0995502148251544	0.97	0.212655582583661	0.110161336951123	0.274792405041777	0.0063	0.0067	0.0913	0.0151	0.0372	0.0297	0.0199	0.0229	0.0022	0.0417	0.0433	0.1125	0.0039	0.0403	0.1088	0.0187	0.0212	0.0043	0.0018	0.0178	0.0123	0.1509	0.0297	0.1086	0.046	0.0024
10	rs76415435	9354765	0.9	0.0995502148251544	0.97	0.212655582583661	0.12664684372045	0.292088675716606	0.0064	0.0066	0.091	0.0153	0.0371	0.0299	0.0199	0.0224	0.0022	0.0417	0.0433	0.1126	0.0039	0.0403	0.109	0.0185	0.0212	0.0044	0.0018	0.0177	0.0123	0.151	0.0298	0.1086	0.0459	0.0024
10	rs12248109	9355367	0.9	0.0995502148251544	0.97	0.212655582583661	0.133519574725915	0.327495345769957	0.0064	0.0066	0.0908	0.0154	0.0371	0.0301	0.0199	0.0222	0.0022	0.0417	0.0434	0.1127	0.0039	0.0404	0.1092	0.0184	0.0212	0.0044	0.0018	0.0177	0.0124	0.151	0.0298	0.1085	0.0459	0.0024
10	rs1149996	9355667	0.9	0.0995502148251544	0.97	0.212655582583661	0.150886551024778	0.312947403340228	0.0064	0.0066	0.0907	0.0155	0.0371	0.0303	0.0199	0.022	0.0022	0.0417	0.0434	0.1127	0.0039	0.0403	0.1093	0.0184	0.0212	0.0043	0.0017	0.0177	0.0125	0.151	0.0298	0.1085	0.0458	0.0024
10	rs73573088	9357564	0.9	0.0995502148251544	0.97	0.212655582583661	0.155224788984115	0.291499107875393	0.0066	0.0065	0.0903	0.0156	0.0372	0.0305	0.0198	0.022	0.0022	0.0417	0.0436	0.1128	0.004	0.0404	0.1095	0.0179	0.0212	0.0044	0.0017	0.0177	0.0127	0.151	0.0301	0.108	0.0455	0.0024
10	rs1150017	9358862	0.9	0.0995502148251544	0.97	0.212655582583661	0.184044498912348	0.23072049778309	0.0068	0.0064	0.0898	0.015	0.0375	0.0306	0.0197	0.0223	0.0022	0.0419	0.044	0.1129	0.004	0.0404	0.1097	0.0172	0.021	0.0045	0.0019	0.0178	0.0128	0.151	0.0305	0.1075	0.0452	0.0025
10	rs116905303	9359673	0.9	0.0995502148251544	0.97	0.212655582583661	0.181380083449687	0.214801633322173	0.0069	0.0063	0.0896	0.015	0.0376	0.0306	0.0196	0.0222	0.0022	0.0419	0.0442	0.1133	0.004	0.0404	0.1095	0.017	0.021	0.0046	0.0019	0.0178	0.0128	0.1513	0.0308	0.1072	0.0451	0.0025
10	rs12411829	9361594	0.9	0.0995502148251544	0.97	0.212655582583661	0.216863536495582	0.194273865754705	0.007	0.006	0.0893	0.0152	0.0377	0.0307	0.0194	0.022	0.0023	0.042	0.0449	0.1142	0.004	0.0402	0.1091	0.0163	0.021	0.0048	0.0019	0.0177	0.0129	0.1521	0.0313	0.1065	0.0445	0.0026
10	rs17640192	9364546	0.9	0.0995502148251544	0.97	0.212655582583661	0.21127525317789	0.184324051582326	0.0071	0.0059	0.0892	0.0154	0.0376	0.0307	0.0193	0.0219	0.0023	0.042	0.0449	0.114	0.004	0.0403	0.1091	0.0161	0.0212	0.0047	0.0019	0.0176	0.0134	0.152	0.0314	0.1064	0.0443	0.0026
10	rs79061009	9365566	0.9	0.0995502148251544	0.97	0.212655582583661	0.215885772820807	0.181586430193499	0.0071	0.0059	0.0892	0.0154	0.0376	0.0307	0.0193	0.0219	0.0023	0.042	0.045	0.1139	0.004	0.0403	0.1091	0.0161	0.0212	0.0047	0.0019	0.0176	0.0135	0.152	0.0315	0.1064	0.0443	0.0026
10	rs1150033	9368601	0.9	0.0995502148251544	0.97	0.212655582583661	0.215601058652141	0.181283119146183	0.0071	0.0059	0.0892	0.0154	0.0376	0.0307	0.0193	0.0219	0.0023	0.042	0.045	0.1139	0.004	0.0403	0.1091	0.016	0.0212	0.0046	0.0019	0.0175	0.0135	0.1521	0.0315	0.1064	0.0442	0.0026
10	rs10905538	9375155	0.9	0.0995502148251544	0.97	0.212655582583661	0.211838443472894	0.176754473406879	0.0072	0.0059	0.0892	0.0154	0.0376	0.0307	0.0193	0.0219	0.0025	0.042	0.045	0.1139	0.004	0.0403	0.109	0.016	0.0211	0.0046	0.002	0.0175	0.0136	0.1521	0.0315	0.1065	0.044	0.0026
10	rs118006041	9381849	0.9	0.0995502148251544	0.97	0.212655582583661	0.205175423530437	0.174255717762222	0.0073	0.0058	0.0888	0.0155	0.0374	0.0306	0.0192	0.0219	0.0026	0.0421	0.0451	0.1141	0.0041	0.0402	0.1089	0.0158	0.0211	0.0047	0.0021	0.0175	0.0136	0.1519	0.0314	0.1069	0.0439	0.0027
10	rs1414088	9386524	0.9	0.0995502148251544	0.97	0.212655582583661	0.204070035072173	0.170679278220969	0.0073	0.0058	0.0888	0.0155	0.0374	0.0306	0.0192	0.022	0.0026	0.0421	0.0452	0.1142	0.0041	0.0402	0.1088	0.0158	0.0211	0.0047	0.0021	0.0176	0.0136	0.1518	0.0314	0.107	0.0439	0.0027
10	rs79286356	9390134	0.9	0.0995502148251544	0.97	0.212655582583661	0.203439901980657	0.160300473335357	0.0074	0.0057	0.0885	0.0156	0.0373	0.0306	0.0191	0.0221	0.0026	0.0423	0.0454	0.1143	0.004	0.0402	0.1087	0.0156	0.021	0.0047	0.0021	0.0179	0.0136	0.1517	0.0314	0.1073	0.0438	0.0026
10	rs77740805	9393484	0.9	0.0995502148251544	0.97	0.212655582583661	0.219647324218262	0.155197818379326	0.0075	0.0057	0.0886	0.0156	0.0373	0.0305	0.0191	0.0222	0.0025	0.0424	0.0455	0.1143	0.004	0.0401	0.1087	0.0155	0.0209	0.0048	0.002	0.018	0.0135	0.1517	0.0314	0.1076	0.0436	0.0026
10	rs1747738	9398565	0.9	0.0995502148251544	0.97	0.212655582583661	0.219400895851827	0.155197818379326	0.0075	0.0057	0.0886	0.0156	0.0373	0.0305	0.0191	0.0222	0.0025	0.0424	0.0455	0.1143	0.004	0.0401	0.1087	0.0155	0.0209	0.0048	0.002	0.018	0.0135	0.1517	0.0314	0.1076	0.0436	0.0026
10	rs76544535	9401270	0.9	0.0995502148251544	0.97	0.212655582583661	0.219565164227251	0.154910747788584	0.0075	0.0057	0.0886	0.0156	0.0373	0.0305	0.0191	0.0222	0.0025	0.0424	0.0456	0.1143	0.004	0.0401	0.1087	0.0155	0.0209	0.0048	0.002	0.018	0.0135	0.1517	0.0314	0.1076	0.0436	0.0026
10	rs1762765	9404565	0.9	0.0995502148251544	0.97	0.212655582583661	0.220264072440694	0.155293550685093	0.0075	0.0057	0.0886	0.0156	0.0373	0.0305	0.0191	0.0222	0.0025	0.0425	0.0456	0.1143	0.004	0.0401	0.1087	0.0155	0.0209	0.0048	0.002	0.018	0.0135	0.1517	0.0314	0.1076	0.0436	0.0026
10	rs117694732	9404746	0.9	0.0995502148251544	0.97	0.212655582583661	0.220264072440694	0.155293550685093	0.0075	0.0057	0.0886	0.0156	0.0373	0.0305	0.0191	0.0222	0.0025	0.0425	0.0456	0.1143	0.004	0.0401	0.1087	0.0155	0.0209	0.0048	0.002	0.018	0.0135	0.1517	0.0314	0.1076	0.0436	0.0026
10	rs1762756	9409930	0.9	0.0995502148251544	0.97	0.212655582583661	0.223196473117255	0.146012857315485	0.0075	0.0057	0.0887	0.0156	0.0373	0.0305	0.0191	0.0223	0.0025	0.0426	0.0456	0.1143	0.004	0.0402	0.1086	0.0154	0.0209	0.0048	0.0019	0.0179	0.0135	0.1517	0.0315	0.1075	0.0434	0.0026
10	rs61841145	9418291	0.9	0.0995502148251544	0.97	0.212655582583661	0.217925577205196	0.142098864716705	0.0075	0.0057	0.0887	0.0156	0.0372	0.0305	0.0191	0.0223	0.0025	0.0427	0.0456	0.1142	0.004	0.0402	0.1086	0.0154	0.0209	0.0048	0.0019	0.0179	0.0135	0.1517	0.0315	0.1075	0.0433	0.0026
10	rs72771634	9418901	0.9	0.0995502148251544	0.97	0.212655582583661	0.219935019649496	0.144797267381713	0.0075	0.0057	0.0888	0.0156	0.0372	0.0305	0.0191	0.0224	0.0025	0.0428	0.0457	0.1141	0.004	0.0402	0.1086	0.0154	0.0209	0.0048	0.0019	0.0179	0.0135	0.1517	0.0315	0.1075	0.0433	0.0026
10	rs71483708	9419161	0.9	0.0995502148251544	0.97	0.212655582583661	0.217639357071402	0.143213210765315	0.0075	0.0057	0.0888	0.0156	0.0372	0.0305	0.0191	0.0224	0.0025	0.0428	0.0457	0.114	0.004	0.0402	0.1086	0.0154	0.0209	0.0048	0.0019	0.0179	0.0135	0.1517	0.0315	0.1075	0.0433	0.0026
10	rs73577090	9420356	0.9	0.0995502148251544	0.98	0.18597139562509	0.222120121570882	0.151480743441866	0.0075	0.0057	0.0888	0.0156	0.0372	0.0305	0.0191	0.0221	0.0025	0.0429	0.0457	0.1139	0.004	0.0402	0.1086	0.0154	0.0209	0.0048	0.0019	0.0179	0.0135	0.1517	0.0315	0.1078	0.0432	0.0026
10	rs72771648	9426829	0.9	0.0995502148251544	0.98	0.18597139562509	0.18167502450842	0.139234831209988	0.0075	0.0056	0.0892	0.016	0.037	0.0301	0.0192	0.0222	0.0025	0.0429	0.046	0.1136	0.004	0.0403	0.1078	0.0155	0.021	0.0049	0.0019	0.018	0.0139	0.1516	0.0316	0.1076	0.0432	0.0026
10	rs11591404	9429516	0.9	0.0995502148251544	0.98	0.18597139562509	0.176989119555722	0.135206467687963	0.0075	0.0056	0.0892	0.016	0.037	0.03	0.0192	0.0222	0.0025	0.0429	0.0461	0.1135	0.004	0.0403	0.1076	0.0155	0.021	0.0049	0.002	0.018	0.014	0.1516	0.0316	0.1076	0.0431	0.0026
10	rs78306420	9437527	0.89	0.118826527661215	0.98	0.18597139562509	0.0734984088325758	0.0965464935360461	0.0076	0.0058	0.09	0.0171	0.0367	0.0284	0.0191	0.0229	0.0025	0.0429	0.0473	0.1141	0.004	0.0415	0.1056	0.0159	0.0211	0.0046	0.002	0.0183	0.014	0.1507	0.0322	0.1056	0.0429	0.0026
10	rs79667683	9439856	0.89	0.118826527661215	0.98	0.18597139562509	0.0707794931867004	0.0873545293519021	0.0076	0.0058	0.09	0.0172	0.0367	0.0283	0.0191	0.0229	0.0025	0.0429	0.0474	0.1141	0.004	0.0416	0.1055	0.016	0.0211	0.0046	0.002	0.0183	0.014	0.1507	0.0322	0.1055	0.043	0.0025
10	rs10752161	9446461	0.89	0.118826527661215	0.98	0.18597139562509	0.0734984088325758	0.0881258425092781	0.0076	0.0058	0.0899	0.0172	0.0367	0.0283	0.0191	0.0229	0.0025	0.043	0.0474	0.1142	0.004	0.0417	0.1056	0.016	0.0211	0.0046	0.002	0.018	0.014	0.1507	0.0322	0.1053	0.0431	0.0026
10	rs11256193	9456889	0.89	0.118826527661215	0.98	0.18597139562509	0.0715465664527983	0.0795696654888375	0.0076	0.0058	0.09	0.0173	0.0368	0.0282	0.0191	0.0228	0.0025	0.0429	0.0476	0.114	0.0039	0.0418	0.1055	0.0159	0.0211	0.0046	0.0019	0.018	0.014	0.1507	0.0322	0.1052	0.0436	0.0026
10	rs7903944	9459626	0.89	0.118826527661215	0.98	0.18597139562509	0.0727598424428612	0.0767723215417254	0.0076	0.0058	0.0897	0.0173	0.0368	0.0281	0.019	0.0228	0.0025	0.0429	0.0476	0.114	0.0039	0.042	0.1055	0.0159	0.0211	0.0046	0.0019	0.018	0.014	0.1507	0.0323	0.1052	0.0437	0.0026
10	rs72771665	9475850	0.89	0.118826527661215	0.98	0.18597139562509	0.0567822720783232	0.0761157920833488	0.0076	0.0058	0.0899	0.0173	0.0369	0.0278	0.0191	0.0226	0.0026	0.0427	0.0478	0.1139	0.0039	0.0422	0.1056	0.0157	0.021	0.0046	0.0019	0.018	0.0139	0.1508	0.032	0.1054	0.044	0.0026
10	rs74125844	9489763	0.89	0.118826527661215	0.99	0.161794913519683	0.0537983296046781	0.0767723215417254	0.0077	0.0059	0.09	0.0174	0.0369	0.0275	0.0191	0.0224	0.0027	0.0425	0.048	0.1138	0.0039	0.0424	0.1057	0.0155	0.0209	0.0047	0.0019	0.018	0.0139	0.1508	0.0318	0.1056	0.0442	0.0026
10	rs11256208	9490959	0.89	0.118826527661215	0.99	0.161794913519683	0.0535230099863504	0.0798664920361935	0.0077	0.0059	0.0902	0.0174	0.0369	0.0275	0.0191	0.0224	0.0027	0.0425	0.048	0.1138	0.0038	0.0424	0.1057	0.0156	0.0208	0.0045	0.0018	0.018	0.0138	0.1508	0.0317	0.1056	0.0442	0.0025
10	rs1572297	9493837	0.89	0.118826527661215	0.99	0.161794913519683	0.0528388433686223	0.0786080873123045	0.0077	0.0059	0.0904	0.0175	0.0369	0.0274	0.0191	0.0224	0.0027	0.0425	0.048	0.1138	0.0038	0.0424	0.1057	0.0156	0.0208	0.0044	0.0018	0.0181	0.0138	0.1509	0.0318	0.1057	0.0442	0.0025
10	rs117364798	9500904	0.89	0.118826527661215	0.99	0.161794913519683	0.0490347792385759	0.0768454116707442	0.0077	0.0059	0.0903	0.0175	0.0369	0.0274	0.0191	0.0223	0.0027	0.0425	0.048	0.1138	0.0038	0.0424	0.1056	0.0156	0.0207	0.0044	0.0018	0.0181	0.0138	0.1509	0.0318	0.1057	0.0442	0.0025
10	rs72771672	9507015	0.89	0.118826527661215	0.98	0.18597139562509	0.0493431440005447	0.0770648527053076	0.0077	0.0059	0.0903	0.0175	0.0369	0.0274	0.0191	0.0223	0.0027	0.0425	0.048	0.1138	0.0038	0.0424	0.1056	0.0156	0.0207	0.0044	0.0018	0.0181	0.0139	0.1509	0.0318	0.1057	0.0442	0.0025
10	rs10905565	9516007	0.89	0.118826527661215	0.98	0.18597139562509	0.0501115570959364	0.0789773617711192	0.0077	0.0059	0.0903	0.0175	0.0369	0.0274	0.0191	0.0222	0.0027	0.0425	0.0481	0.1137	0.0038	0.0424	0.1056	0.0156	0.0207	0.0044	0.0018	0.0181	0.0139	0.1509	0.0318	0.1057	0.0442	0.0025
10	rs117560901	9524819	0.89	0.118826527661215	0.98	0.18597139562509	0.054961522178725	0.0818817853667275	0.0077	0.0059	0.0902	0.0176	0.0368	0.0275	0.0191	0.0221	0.0027	0.0425	0.0481	0.1135	0.0039	0.0424	0.1056	0.0156	0.0206	0.0044	0.0019	0.0181	0.0139	0.151	0.0318	0.1057	0.0443	0.0026
10	rs34042086	9537541	0.89	0.118826527661215	0.98	0.18597139562509	0.0615556812176727	0.0890549898636873	0.0077	0.006	0.09	0.0176	0.0367	0.0275	0.019	0.0219	0.0028	0.0425	0.0482	0.1133	0.0039	0.0424	0.1055	0.0156	0.0204	0.0044	0.0019	0.018	0.014	0.1511	0.0319	0.106	0.0444	0.0027
10	rs17515236	9540194	0.89	0.118826527661215	0.98	0.18597139562509	0.0651675113200512	0.0856672111235445	0.0077	0.0059	0.0899	0.0177	0.0366	0.0276	0.019	0.0218	0.0028	0.0427	0.0481	0.1133	0.0039	0.0424	0.1055	0.0156	0.0204	0.0045	0.0019	0.0181	0.014	0.1511	0.0318	0.106	0.0444	0.0027
10	rs17515684	9571028	0.9	0.0995502148251544	0.98	0.18597139562509	0.0660917181848697	0.0748819943490468	0.0077	0.0059	0.0899	0.0177	0.0365	0.0276	0.0189	0.0221	0.0029	0.0424	0.0483	0.1134	0.004	0.0424	0.1052	0.0156	0.0203	0.0045	0.0019	0.0181	0.0142	0.1511	0.0318	0.1059	0.0443	0.0028
10	rs1324879	9575095	0.9	0.0995502148251544	0.97	0.212655582583661	0.0669447580168334	0.0759702103704324	0.0077	0.0059	0.0898	0.0177	0.0365	0.0276	0.0189	0.0221	0.0029	0.0424	0.0483	0.1134	0.004	0.0424	0.1052	0.0156	0.0203	0.0045	0.002	0.0181	0.0142	0.151	0.0318	0.1058	0.0443	0.0028
10	rs61841007	9577527	0.9	0.0995502148251544	0.97	0.212655582583661	0.0649915088446931	0.0698895715461525	0.0077	0.0059	0.0898	0.0178	0.0365	0.0277	0.0188	0.0223	0.0028	0.0423	0.0484	0.1134	0.004	0.0425	0.1052	0.0157	0.0203	0.0045	0.002	0.0182	0.0141	0.1509	0.0318	0.1057	0.0442	0.0028
10	rs11256255	9583878	0.9	0.0995502148251544	0.97	0.212655582583661	0.0763925949566187	0.0648365928645739	0.0076	0.0057	0.0898	0.0181	0.0366	0.028	0.0186	0.0226	0.0028	0.0419	0.0487	0.1133	0.004	0.0427	0.1051	0.0158	0.0201	0.0044	0.002	0.0185	0.014	0.1506	0.0317	0.1054	0.0442	0.0029
10	rs11256256	9591347	0.9	0.0995502148251544	0.97	0.212655582583661	0.0832220527169658	0.0708059500299208	0.0076	0.0057	0.0898	0.0182	0.0367	0.028	0.0185	0.0229	0.0028	0.0417	0.0489	0.1129	0.0041	0.0428	0.1051	0.0159	0.0202	0.0043	0.002	0.0188	0.0138	0.1506	0.0316	0.1053	0.0442	0.0029
10	rs1033911	9592289	0.9	0.0995502148251544	0.97	0.212655582583661	0.0799390564457819	0.0642925244573774	0.0076	0.0057	0.0898	0.0182	0.0367	0.028	0.0185	0.0229	0.0028	0.0417	0.0488	0.1129	0.004	0.0428	0.1053	0.0159	0.0202	0.0043	0.002	0.0188	0.0138	0.1503	0.0316	0.1053	0.0442	0.0029
10	rs35425560	9598351	0.9	0.0995502148251544	0.97	0.212655582583661	0.0848837476441182	0.0617346638076259	0.0076	0.0056	0.0899	0.0182	0.0367	0.0283	0.0185	0.0231	0.0028	0.0417	0.0487	0.1128	0.004	0.0429	0.1049	0.0161	0.02	0.0043	0.002	0.0188	0.0138	0.1505	0.0316	0.105	0.0443	0.0029
10	rs117017194	9615445	0.9	0.0995502148251544	0.97	0.212655582583661	0.0773296545097356	0.0534466344305698	0.0074	0.0055	0.0899	0.0188	0.0375	0.029	0.019	0.0245	0.003	0.0419	0.0478	0.1123	0.0041	0.0437	0.1016	0.017	0.02	0.0041	0.0021	0.0192	0.014	0.1498	0.0306	0.1031	0.0461	0.003
10	rs61841015	9615587	0.9	0.0995502148251544	0.97	0.212655582583661	0.0774171975384979	0.0539495621488065	0.0074	0.0055	0.09	0.0188	0.0375	0.029	0.019	0.0245	0.003	0.042	0.0477	0.1123	0.0041	0.0437	0.1016	0.017	0.02	0.0041	0.0021	0.0192	0.014	0.1498	0.0306	0.1031	0.046	0.003
10	rs12263995	9616551	0.9	0.0995502148251544	0.97	0.212655582583661	0.0808587735563549	0.0575914987783686	0.0074	0.0055	0.09	0.0188	0.0375	0.0291	0.0191	0.0245	0.003	0.0423	0.0477	0.1123	0.0041	0.0436	0.1015	0.017	0.02	0.0041	0.0021	0.0192	0.0141	0.1499	0.0305	0.1031	0.0459	0.003
10	rs34980933	9619109	0.9	0.0995502148251544	0.97	0.212655582583661	0.0809038105469265	0.0567518894301204	0.0074	0.0055	0.0898	0.0189	0.0376	0.0291	0.0191	0.0245	0.003	0.0425	0.0478	0.1122	0.0041	0.0436	0.1011	0.0171	0.02	0.0041	0.0021	0.0193	0.0141	0.1498	0.0303	0.103	0.0461	0.003
10	rs72773530	9620193	0.9	0.0995502148251544	0.97	0.212655582583661	0.0787380100532048	0.0647684788604892	0.0074	0.0055	0.0899	0.0189	0.0377	0.029	0.0191	0.0245	0.003	0.0426	0.0478	0.112	0.0041	0.0437	0.1009	0.0171	0.0199	0.0041	0.0021	0.0193	0.0141	0.1498	0.0302	0.103	0.0461	0.003
10	rs57821554	9622244	0.9	0.0995502148251544	0.98	0.18597139562509	0.0777021532947439	0.075679389756665	0.0075	0.0055	0.0901	0.0189	0.0378	0.029	0.019	0.0245	0.003	0.0428	0.0479	0.1118	0.0042	0.0437	0.1006	0.0173	0.0198	0.0041	0.0022	0.0193	0.0141	0.1497	0.0301	0.103	0.0462	0.003
10	rs111715373	9634307	0.91	0.0827439743829911	0.98	0.18597139562509	0.0722561902292813	0.0754615745563616	0.007	0.0053	0.0898	0.0213	0.0396	0.0284	0.0195	0.0242	0.003	0.0434	0.0486	0.1085	0.0041	0.0479	0.0986	0.0191	0.0209	0.0035	0.0021	0.0189	0.0143	0.142	0.032	0.1012	0.0483	0.0031
10	rs12249391	9637947	0.91	0.0827439743829911	0.98	0.18597139562509	0.0810164733781618	0.0906903285761184	0.0068	0.0053	0.0896	0.0217	0.0401	0.0278	0.0195	0.0242	0.003	0.0444	0.049	0.1072	0.0039	0.0493	0.0977	0.0196	0.0209	0.0034	0.0021	0.0192	0.0147	0.1393	0.0327	0.1007	0.0495	0.0031
10	rs7913440	9640544	0.9	0.0995502148251544	0.98	0.18597139562509	0.0898505719870831	0.0794214207750481	0.0066	0.0053	0.0899	0.0219	0.0404	0.0277	0.0196	0.0242	0.0029	0.0445	0.0493	0.1066	0.0038	0.0497	0.0972	0.0198	0.0211	0.0034	0.002	0.0192	0.0148	0.1384	0.0332	0.1005	0.0499	0.003
10	rs114872098	9640789	0.9	0.0995502148251544	0.97	0.212655582583661	0.0865664477445525	0.0824828111152438	0.0066	0.0052	0.0899	0.0219	0.0404	0.0277	0.0195	0.0241	0.0029	0.0445	0.0493	0.1069	0.0038	0.0497	0.097	0.0198	0.0211	0.0034	0.002	0.0192	0.0148	0.1383	0.0332	0.1004	0.05	0.003
10	rs74569172	9647540	0.89	0.118826527661215	0.97	0.212655582583661	0.225399570326386	0.156347993447435	0.0058	0.005	0.091	0.0222	0.042	0.0277	0.0194	0.0239	0.0025	0.0456	0.0504	0.1065	0.0033	0.0519	0.0921	0.02	0.0215	0.0035	0.0016	0.0192	0.0147	0.1353	0.0353	0.0995	0.0522	0.0025
10	rs17517035	9656808	0.88	0.140769569262351	0.97	0.212655582583661	0.266471859185222	0.194687968510382	0.0056	0.0049	0.0913	0.0222	0.0422	0.0277	0.0194	0.0237	0.0024	0.0459	0.0506	0.1061	0.0032	0.0524	0.092	0.02	0.0216	0.0035	0.0016	0.019	0.0146	0.1347	0.0356	0.0995	0.0525	0.0024
10	rs117243302	9668691	0.88	0.140769569262351	0.97	0.212655582583661	0.301788730214409	0.196970848547838	0.0056	0.0048	0.0914	0.0222	0.0422	0.0277	0.0194	0.0237	0.0023	0.0459	0.0507	0.1061	0.0032	0.0526	0.0919	0.02	0.0216	0.0035	0.0016	0.019	0.0146	0.1346	0.0356	0.0996	0.0526	0.0024
10	rs10905594	9671127	0.88	0.140769569262351	0.96	0.241969076141015	0.303697117865715	0.196866886639905	0.0056	0.0048	0.0914	0.0222	0.0422	0.0277	0.0194	0.0237	0.0023	0.0459	0.0507	0.1061	0.0032	0.0526	0.0919	0.02	0.0216	0.0035	0.0016	0.019	0.0146	0.1346	0.0356	0.0996	0.0526	0.0024
10	rs12268165	9677086	0.88	0.140769569262351	0.96	0.241969076141015	0.312587554450339	0.189841171687917	0.0056	0.0048	0.0914	0.0222	0.0422	0.0277	0.0194	0.0237	0.0023	0.0459	0.0507	0.106	0.0032	0.0526	0.0919	0.02	0.0216	0.0035	0.0017	0.0191	0.0146	0.1345	0.0357	0.0995	0.0526	0.0024
10	rs115923260	9677737	0.88	0.140769569262351	0.95	0.274028283204826	0.313234884020818	0.191692494967594	0.0056	0.0048	0.0912	0.0222	0.0423	0.0277	0.0194	0.0237	0.0023	0.046	0.0508	0.1061	0.0031	0.0526	0.0919	0.02	0.0216	0.0035	0.0017	0.0191	0.0146	0.1345	0.0357	0.0995	0.0527	0.0024
10	rs72773561	9677794	0.88	0.140769569262351	0.95	0.274028283204826	0.322523222924489	0.191692494967594	0.0056	0.0048	0.0912	0.0223	0.0423	0.0278	0.0194	0.0237	0.0023	0.046	0.0508	0.1059	0.0031	0.0526	0.0918	0.02	0.0217	0.0035	0.0017	0.0191	0.0146	0.1345	0.0357	0.0994	0.0527	0.0024
10	rs76451603	9687437	0.88	0.140769569262351	0.95	0.274028283204826	0.325362905757966	0.18840548232245	0.0056	0.0048	0.0913	0.0223	0.0423	0.0278	0.0194	0.0237	0.0023	0.0459	0.0508	0.1059	0.0031	0.0526	0.0918	0.02	0.0217	0.0035	0.0018	0.0191	0.0146	0.1345	0.0357	0.0994	0.0526	0.0024
10	rs17439222	9689033	0.88	0.140769569262351	0.95	0.274028283204826	0.325769638044345	0.187075670563443	0.0056	0.0048	0.0913	0.0223	0.0422	0.0278	0.0194	0.0237	0.0023	0.0459	0.0507	0.106	0.0031	0.0526	0.0918	0.02	0.0217	0.0035	0.0018	0.0191	0.0146	0.1345	0.0357	0.0995	0.0526	0.0024
10	rs117865294	9721172	0.88	0.140769569262351	0.95	0.274028283204826	0.347863342356859	0.195620788276232	0.0056	0.0048	0.0913	0.0223	0.0422	0.0277	0.0193	0.0238	0.0023	0.0457	0.0508	0.1059	0.0031	0.0527	0.0916	0.0199	0.0217	0.0034	0.0018	0.0191	0.0146	0.1346	0.036	0.0995	0.0527	0.0024
10	rs12783923	9721782	0.88	0.140769569262351	0.95	0.274028283204826	0.347652885550828	0.196035857813429	0.0056	0.0048	0.0913	0.0223	0.0422	0.0277	0.0193	0.0238	0.0023	0.0457	0.0508	0.1059	0.0031	0.0527	0.0916	0.0199	0.0217	0.0034	0.0018	0.0191	0.0146	0.1346	0.036	0.0995	0.0527	0.0024
10	rs7922875	9733549	0.88	0.140769569262351	0.95	0.274028283204826	0.358737197924062	0.20135387931566	0.0056	0.0048	0.0914	0.0223	0.0421	0.0277	0.0193	0.0238	0.0023	0.0456	0.0508	0.1059	0.0031	0.0527	0.0916	0.0199	0.0217	0.0034	0.0018	0.0191	0.0146	0.1346	0.0361	0.0995	0.0528	0.0023
10	rs7071857	9749448	0.88	0.140769569262351	0.95	0.274028283204826	0.392386988184684	0.199367065289006	0.0057	0.0048	0.0914	0.0224	0.042	0.0276	0.0193	0.024	0.0023	0.0456	0.0509	0.1059	0.0031	0.0525	0.0914	0.0198	0.0218	0.0034	0.0017	0.0192	0.0147	0.1344	0.0364	0.0995	0.053	0.0023
10	rs10795736	9751308	0.88	0.140769569262351	0.95	0.274028283204826	0.396482825946599	0.200307363625647	0.0057	0.0048	0.0914	0.0224	0.042	0.0276	0.0193	0.0241	0.0023	0.0456	0.0509	0.1059	0.0031	0.0525	0.0914	0.0198	0.0218	0.0034	0.0017	0.0192	0.0147	0.1344	0.0364	0.0995	0.0531	0.0023
10	rs34499326	9752045	0.88	0.140769569262351	0.95	0.274028283204826	0.395302374219448	0.19968033298259	0.0057	0.0048	0.0914	0.0224	0.042	0.0276	0.0193	0.0241	0.0023	0.0456	0.0509	0.1059	0.0031	0.0525	0.0914	0.0198	0.0218	0.0034	0.0017	0.0192	0.0147	0.1344	0.0364	0.0995	0.0531	0.0023
10	rs74587766	9761377	0.88	0.140769569262351	0.95	0.274028283204826	0.367614263714558	0.196139671571806	0.0057	0.0048	0.0914	0.0222	0.042	0.0275	0.0193	0.0241	0.0023	0.0456	0.0509	0.1058	0.0031	0.0525	0.0915	0.0197	0.0218	0.0034	0.0017	0.0193	0.0147	0.1344	0.0365	0.0996	0.0531	0.0023
10	rs116969117	9800450	0.88	0.140769569262351	0.95	0.274028283204826	0.446396282723186	0.209260572369943	0.0056	0.0048	0.0916	0.0223	0.0419	0.0276	0.0188	0.024	0.0022	0.0458	0.0508	0.1053	0.003	0.0527	0.0913	0.0197	0.0221	0.0034	0.0017	0.0192	0.0149	0.1345	0.037	0.0994	0.0533	0.0022
10	rs72775340	9803548	0.88	0.140769569262351	0.96	0.241969076141015	0.458711953083365	0.207353721949946	0.0056	0.0048	0.0916	0.0223	0.0419	0.0276	0.0188	0.024	0.0022	0.0459	0.0508	0.1052	0.003	0.0528	0.0913	0.0196	0.0221	0.0034	0.0017	0.0192	0.015	0.1345	0.0371	0.0994	0.0533	0.0022
10	rs112160098	9803669	0.88	0.140769569262351	0.96	0.241969076141015	0.458772432111579	0.207036478098003	0.0056	0.0048	0.0916	0.0223	0.0419	0.0276	0.0188	0.024	0.0022	0.0459	0.0508	0.1052	0.003	0.0528	0.0913	0.0196	0.0221	0.0034	0.0017	0.0192	0.015	0.1345	0.0371	0.0994	0.0533	0.0022
10	rs17520233	9820168	0.88	0.140769569262351	0.96	0.241969076141015	0.516370497279753	0.213198340012011	0.0056	0.0047	0.0917	0.0223	0.0419	0.0277	0.0185	0.0239	0.0021	0.0461	0.0507	0.1049	0.003	0.0528	0.0912	0.0196	0.0222	0.0034	0.0016	0.0191	0.0151	0.1345	0.0374	0.0993	0.0533	0.0022
10	rs972439	9826945	0.88	0.140769569262351	0.96	0.241969076141015	0.593173287985702	0.232365587841806	0.0057	0.0047	0.0918	0.0224	0.042	0.0278	0.0183	0.0239	0.0021	0.0462	0.0506	0.1047	0.0029	0.0529	0.0913	0.0195	0.0223	0.0034	0.0016	0.0191	0.0151	0.1345	0.0377	0.0993	0.0534	0.0021
10	rs17146473	9838799	0.87	0.165571370278195	0.96	0.241969076141015	0.519577151220777	0.236881354710373	0.0058	0.0048	0.0918	0.0225	0.0421	0.0275	0.0184	0.0239	0.0019	0.0464	0.0502	0.1045	0.0028	0.0534	0.0913	0.0193	0.0227	0.0033	0.0015	0.0187	0.0149	0.1345	0.0382	0.0993	0.0533	0.002
10	rs77905867	9847922	0.87	0.165571370278195	0.96	0.241969076141015	0.508840390859	0.243428411070079	0.0058	0.0049	0.0919	0.0225	0.0421	0.0274	0.0185	0.0239	0.0018	0.0464	0.0501	0.1045	0.0028	0.0536	0.0913	0.0193	0.0229	0.0033	0.0015	0.0185	0.0147	0.1345	0.0384	0.0993	0.0532	0.002
10	rs7910576	9870680	0.87	0.165571370278195	0.96	0.241969076141015	0.513492610103159	0.249919729101347	0.0059	0.0049	0.0919	0.0225	0.0422	0.0273	0.0185	0.024	0.0017	0.0465	0.0499	0.1044	0.0027	0.0539	0.0913	0.0192	0.0231	0.0033	0.0014	0.0183	0.0146	0.1344	0.0387	0.0993	0.0531	0.0019
10	rs17146562	9875855	0.87	0.165571370278195	0.96	0.241969076141015	0.516690736513657	0.243428411070079	0.0059	0.005	0.092	0.0225	0.0423	0.0273	0.0185	0.024	0.0017	0.0465	0.05	0.1044	0.0027	0.0539	0.0911	0.0192	0.0231	0.0033	0.0014	0.0183	0.0146	0.1346	0.0388	0.0993	0.0532	0.0019
10	rs2397993	9876065	0.87	0.165571370278195	0.97	0.212655582583661	0.517780258493964	0.243316969283838	0.0059	0.005	0.092	0.0225	0.0423	0.0273	0.0185	0.024	0.0017	0.0465	0.05	0.1044	0.0027	0.0539	0.091	0.0192	0.0231	0.0033	0.0014	0.0183	0.0146	0.1346	0.0388	0.0993	0.0532	0.0019
10	rs12414220	9886680	0.87	0.165571370278195	0.99	0.161794913519683	0.516754795730055	0.236770881567235	0.0059	0.005	0.0919	0.0225	0.0424	0.0273	0.0185	0.0241	0.0016	0.0465	0.0499	0.1043	0.0027	0.0539	0.0909	0.0192	0.0231	0.0033	0.0014	0.0183	0.0146	0.1345	0.0391	0.0992	0.0532	0.0019
10	rs72775383	9905281	0.87	0.165571370278195	0.99	0.161794913519683	0.510176625253078	0.227768889453881	0.0058	0.005	0.0919	0.0225	0.0424	0.0272	0.0184	0.0242	0.0016	0.0464	0.0499	0.1043	0.0027	0.0538	0.0909	0.0192	0.0232	0.0033	0.0014	0.0183	0.0146	0.1344	0.0392	0.0994	0.0531	0.002
10	rs10752178	9911665	0.87	0.165571370278195	0.99	0.161794913519683	0.507759906141815	0.231158818895089	0.0058	0.005	0.0919	0.0225	0.0425	0.0272	0.0184	0.0242	0.0016	0.0464	0.0499	0.1043	0.0027	0.0538	0.0909	0.0192	0.0232	0.0033	0.0014	0.0183	0.0146	0.1344	0.0392	0.0995	0.0531	0.002
10	rs72775389	9911908	0.87	0.165571370278195	0.98	0.18597139562509	0.508903983030919	0.230501438186522	0.0058	0.005	0.0919	0.0225	0.0425	0.0272	0.0184	0.0242	0.0016	0.0464	0.0499	0.1043	0.0027	0.0538	0.0909	0.0192	0.0232	0.0033	0.0014	0.0183	0.0146	0.1344	0.0392	0.0995	0.0531	0.002
10	rs79807499	9914419	0.87	0.165571370278195	0.98	0.18597139562509	0.501742171526787	0.226134444403144	0.0058	0.005	0.0919	0.0225	0.0425	0.0272	0.0184	0.0242	0.0016	0.0464	0.0499	0.1043	0.0027	0.0538	0.0909	0.0192	0.0232	0.0033	0.0014	0.0182	0.0146	0.1343	0.0392	0.0995	0.0531	0.002
10	rs72775395	9933377	0.87	0.165571370278195	0.99	0.161794913519683	0.494127386985328	0.22591680768876	0.0058	0.0051	0.092	0.0224	0.043	0.0271	0.0183	0.0245	0.0015	0.0462	0.0501	0.1043	0.0026	0.0537	0.0906	0.0193	0.0235	0.0033	0.0014	0.0181	0.0146	0.1338	0.0393	0.0993	0.0532	0.0019
10	rs59329099	9934760	0.87	0.165571370278195	0.99	0.161794913519683	0.502184408826863	0.235225998707462	0.0058	0.0051	0.092	0.0224	0.043	0.0271	0.0183	0.0246	0.0015	0.0462	0.0501	0.1043	0.0026	0.0537	0.0906	0.0193	0.0235	0.0033	0.0014	0.0181	0.0146	0.1338	0.0393	0.0993	0.0532	0.0019
10	rs7896445	9937912	0.87	0.165571370278195	0.99	0.161794913519683	0.47309291427012	0.22537301434759	0.006	0.0051	0.092	0.0224	0.0431	0.0271	0.0183	0.0246	0.0015	0.0462	0.0502	0.1043	0.0026	0.0536	0.0906	0.0193	0.0236	0.0032	0.0014	0.0181	0.0146	0.1338	0.0393	0.0992	0.0533	0.0019
10	rs4142059	9939034	0.87	0.165571370278195	0.99	0.161794913519683	0.467094881251031	0.226569922258789	0.0061	0.0051	0.092	0.0224	0.0431	0.0271	0.0183	0.0246	0.0014	0.0462	0.0502	0.1043	0.0026	0.0536	0.0906	0.0193	0.0236	0.0032	0.0014	0.0181	0.0146	0.1338	0.0393	0.0992	0.0533	0.0019
10	rs61835588	9942126	0.87	0.165571370278195	0.99	0.161794913519683	0.443060640096369	0.215336944165473	0.0061	0.0051	0.092	0.0224	0.0431	0.0271	0.0183	0.0246	0.0014	0.0462	0.0501	0.1044	0.0026	0.0535	0.0905	0.0193	0.0236	0.0032	0.0014	0.0181	0.0146	0.1338	0.0392	0.0992	0.0532	0.0019
10	rs76133671	9951151	0.87	0.165571370278195	0.99	0.161794913519683	0.421912434244448	0.211173207027772	0.0062	0.0051	0.0919	0.0225	0.0433	0.0272	0.0184	0.0246	0.0014	0.0462	0.05	0.1042	0.0026	0.0535	0.0902	0.0195	0.0237	0.0032	0.0014	0.0181	0.0146	0.1336	0.0392	0.0992	0.0532	0.002
10	rs11812887	9951343	0.87	0.165571370278195	0.99	0.161794913519683	0.42249295824545	0.211386077689229	0.0062	0.0051	0.0919	0.0225	0.0433	0.0272	0.0184	0.0246	0.0014	0.0462	0.05	0.1042	0.0026	0.0535	0.0902	0.0195	0.0237	0.0032	0.0014	0.0181	0.0146	0.1336	0.0392	0.0992	0.0532	0.002
10	rs117658330	9954263	0.87	0.165571370278195	0.99	0.161794913519683	0.413596981914097	0.210428719324643	0.0062	0.0051	0.092	0.0226	0.0434	0.0272	0.0184	0.0246	0.0014	0.0461	0.0499	0.1041	0.0026	0.0535	0.0901	0.0195	0.0237	0.0032	0.0015	0.0182	0.0146	0.1333	0.0392	0.0993	0.0532	0.002
10	rs12572399	9961611	0.87	0.165571370278195	0.99	0.161794913519683	0.410156595779261	0.210960407392729	0.0062	0.0051	0.092	0.0226	0.0434	0.0273	0.0184	0.0246	0.0014	0.0461	0.0499	0.1041	0.0026	0.0535	0.09	0.0195	0.0238	0.0032	0.0015	0.0182	0.0146	0.1332	0.0392	0.0993	0.0531	0.002
10	rs7090089	9963835	0.87	0.165571370278195	0.99	0.161794913519683	0.357508624796396	0.216838146748	0.0063	0.0051	0.0919	0.0226	0.0439	0.0272	0.0186	0.0245	0.0014	0.0457	0.0503	0.1032	0.0027	0.0536	0.09	0.0196	0.0239	0.0033	0.0015	0.018	0.0147	0.1338	0.0392	0.0992	0.0525	0.0021
10	rs1934357	9964571	0.86	0.193417951625055	0.99	0.161794913519683	0.255894815495223	0.214587631989389	0.0065	0.0054	0.0906	0.0223	0.0451	0.0259	0.0184	0.0248	0.0013	0.0455	0.0508	0.1026	0.0027	0.0532	0.0898	0.0199	0.0245	0.0033	0.0016	0.0174	0.0148	0.1336	0.0398	0.0998	0.0529	0.0019
10	rs1934358	9964708	0.86	0.193417951625055	1	0.139999700676332	0.250959042542698	0.210641341207659	0.0065	0.0054	0.0904	0.0222	0.0452	0.0258	0.0185	0.0248	0.0012	0.0454	0.0509	0.1024	0.0027	0.053	0.0898	0.0199	0.0246	0.0033	0.0016	0.0173	0.0149	0.1337	0.0399	0.0999	0.053	0.0019
10	rs116987590	9971852	0.86	0.193417951625055	1	0.139999700676332	0.269083569902257	0.268333068128423	0.0067	0.0056	0.0905	0.0223	0.0452	0.0257	0.0185	0.0243	0.0012	0.0459	0.051	0.1018	0.0026	0.0528	0.0902	0.0197	0.0248	0.0032	0.0016	0.0168	0.015	0.1337	0.0397	0.1007	0.0525	0.0019
10	rs77901650	9973626	0.86	0.193417951625055	1	0.139999700676332	0.269543186537901	0.271326131684675	0.0067	0.0056	0.0905	0.0223	0.0452	0.0257	0.0185	0.0243	0.0012	0.0459	0.0511	0.1018	0.0026	0.0528	0.0902	0.0197	0.0249	0.0032	0.0016	0.0168	0.015	0.1337	0.0397	0.1007	0.0525	0.0019
10	rs11817720	9975004	0.86	0.193417951625055	1	0.139999700676332	0.270555836374202	0.272942033827766	0.0067	0.0056	0.0905	0.0223	0.0452	0.0257	0.0186	0.0243	0.0012	0.0459	0.0511	0.1017	0.0026	0.0528	0.0902	0.0197	0.0249	0.0032	0.0016	0.0168	0.015	0.1337	0.0397	0.1007	0.0525	0.0019
10	rs71485656	9986481	0.86	0.193417951625055	1	0.139999700676332	0.225858329102914	0.258620551062643	0.0068	0.0057	0.0901	0.022	0.0456	0.0255	0.0185	0.0246	0.0012	0.0459	0.0513	0.1016	0.0027	0.053	0.0903	0.0197	0.0245	0.0031	0.0017	0.0166	0.0152	0.1333	0.04	0.1005	0.0529	0.002
10	rs117754826	9987429	0.86	0.193417951625055	1	0.139999700676332	0.201008561856572	0.264549066928429	0.0069	0.0058	0.0898	0.0218	0.0458	0.0254	0.0185	0.0247	0.0013	0.0459	0.0515	0.1015	0.0028	0.053	0.0903	0.0197	0.0245	0.0032	0.0017	0.0166	0.0153	0.133	0.0398	0.1003	0.053	0.002
10	rs7078857	9988078	0.86	0.193417951625055	1	0.139999700676332	0.194388692877612	0.254314910087115	0.0069	0.0058	0.0897	0.0218	0.0458	0.0254	0.0185	0.0248	0.0013	0.046	0.0515	0.1015	0.0028	0.053	0.0903	0.0197	0.0244	0.0032	0.0017	0.0166	0.0153	0.1329	0.0397	0.1003	0.0531	0.002
10	rs11256400	9994221	0.86	0.193417951625055	1	0.139999700676332	0.186319362004565	0.244320530869722	0.007	0.0059	0.0897	0.0217	0.0459	0.0253	0.0184	0.0248	0.0013	0.046	0.0517	0.1015	0.0029	0.0531	0.0903	0.0196	0.0242	0.0032	0.0018	0.0166	0.0153	0.1329	0.0397	0.1003	0.0532	0.002
10	rs11256401	9995083	0.86	0.193417951625055	1	0.139999700676332	0.182931606206895	0.234124505675388	0.007	0.0059	0.0896	0.0217	0.046	0.0252	0.0184	0.0249	0.0013	0.046	0.0517	0.1015	0.0029	0.0531	0.0902	0.0196	0.0242	0.0032	0.0018	0.0166	0.0153	0.1329	0.0397	0.1004	0.0533	0.002
10	rs79363967	10006344	0.86	0.193417951625055	1	0.139999700676332	0.182376616782008	0.232475394744211	0.007	0.0059	0.0896	0.0217	0.046	0.0252	0.0184	0.0249	0.0013	0.046	0.0517	0.1015	0.0029	0.0531	0.0902	0.0196	0.0242	0.0032	0.0018	0.0166	0.0153	0.1329	0.0397	0.1003	0.0533	0.002
10	rs78296982	10009246	0.86	0.193417951625055	1.01	0.120454976543865	0.182191836148005	0.232804915938675	0.007	0.0059	0.0896	0.0217	0.046	0.0252	0.0184	0.0249	0.0013	0.046	0.0517	0.1015	0.0029	0.0531	0.0902	0.0196	0.0242	0.0032	0.0018	0.0166	0.0153	0.1329	0.0397	0.1003	0.0533	0.002
10	rs4584488	10017832	0.86	0.193417951625055	1.01	0.120454976543865	0.17233815349111	0.269828313292017	0.0071	0.0059	0.0894	0.0217	0.0461	0.0251	0.0184	0.0249	0.0013	0.046	0.0518	0.1015	0.0029	0.053	0.0899	0.0195	0.0242	0.0033	0.0018	0.0166	0.0154	0.133	0.0396	0.1002	0.0534	0.0021
10	rs11256425	10029766	0.86	0.193417951625055	1.01	0.120454976543865	0.166038433187222	0.295870434343959	0.0071	0.0059	0.0893	0.0217	0.0461	0.0249	0.0183	0.0249	0.0014	0.0459	0.0518	0.1015	0.003	0.0529	0.0894	0.0194	0.0242	0.0034	0.0019	0.0166	0.0154	0.1334	0.0395	0.1002	0.0535	0.0022
10	rs6602386	10032926	0.86	0.193417951625055	1.01	0.120454976543865	0.166038433187222	0.297529568665732	0.0071	0.0059	0.0893	0.0217	0.0461	0.0249	0.0183	0.0249	0.0014	0.0459	0.0518	0.1015	0.003	0.0529	0.0894	0.0194	0.0242	0.0034	0.0019	0.0166	0.0154	0.1334	0.0395	0.1002	0.0535	0.0022
10	rs77076915	10036241	0.86	0.193417951625055	1.01	0.120454976543865	0.165548746452995	0.322624407591086	0.0071	0.0059	0.0892	0.0217	0.0462	0.0249	0.0183	0.0249	0.0014	0.0458	0.0517	0.1015	0.003	0.0529	0.0895	0.0194	0.0243	0.0035	0.0019	0.0166	0.0154	0.1334	0.0394	0.1002	0.0536	0.0022
10	rs78825129	10046478	0.86	0.193417951625055	1	0.139999700676332	0.16062967189133	0.391778892761039	0.0073	0.0059	0.0884	0.022	0.0466	0.0246	0.0183	0.0249	0.0015	0.0455	0.0513	0.1016	0.0031	0.0527	0.0899	0.019	0.0243	0.0038	0.002	0.0167	0.0154	0.1328	0.0394	0.1003	0.0541	0.0022
10	rs2398106	10057699	0.86	0.193417951625055	0.99	0.161794913519683	0.155932402636275	0.400410066384862	0.0074	0.0058	0.0883	0.0221	0.0468	0.0245	0.0183	0.0249	0.0014	0.0453	0.0512	0.1016	0.0032	0.0526	0.0901	0.0189	0.0242	0.0039	0.002	0.0167	0.0154	0.1327	0.0395	0.1004	0.0543	0.0022
10	rs117857287	10062069	0.86	0.193417951625055	0.99	0.161794913519683	0.161696139051417	0.385627493114963	0.0074	0.0058	0.0883	0.0222	0.0468	0.0243	0.0181	0.0249	0.0014	0.0454	0.0511	0.1016	0.0032	0.0527	0.09	0.0189	0.0241	0.004	0.0021	0.0167	0.0154	0.1327	0.0395	0.1005	0.0543	0.0022
10	rs75304063	10063826	0.86	0.193417951625055	0.99	0.161794913519683	0.162213658219861	0.377340877462839	0.0074	0.0058	0.0883	0.0222	0.0469	0.0242	0.0181	0.0249	0.0014	0.0454	0.0511	0.1016	0.0032	0.0527	0.09	0.0189	0.0241	0.004	0.0021	0.0167	0.0154	0.1327	0.0396	0.1006	0.0543	0.0022
10	rs59214056	10066403	0.86	0.193417951625055	0.99	0.161794913519683	0.164850660004203	0.377976520300488	0.0074	0.0059	0.0883	0.0222	0.0469	0.0242	0.018	0.0249	0.0014	0.0454	0.0511	0.1016	0.0032	0.0527	0.09	0.0189	0.024	0.004	0.0021	0.0167	0.0155	0.1327	0.0396	0.1006	0.0542	0.0022
10	rs10508377	10067177	0.86	0.193417951625055	0.99	0.161794913519683	0.167723775976265	0.36771626390783	0.0074	0.0058	0.0881	0.0222	0.0469	0.0241	0.018	0.0249	0.0014	0.0454	0.0511	0.1016	0.0032	0.0527	0.0899	0.0189	0.024	0.004	0.0021	0.0167	0.0155	0.1329	0.0397	0.1006	0.0543	0.0022
10	rs72779426	10072835	0.86	0.193417951625055	0.98	0.18597139562509	0.183450472652013	0.426346069351981	0.0073	0.0057	0.0872	0.0221	0.047	0.0239	0.018	0.0251	0.0014	0.0455	0.0512	0.1016	0.0031	0.0529	0.0899	0.0189	0.024	0.0039	0.0021	0.0167	0.0155	0.1334	0.0402	0.1006	0.0544	0.0021
10	rs957928	10074463	0.86	0.193417951625055	0.98	0.18597139562509	0.180276515035366	0.403643883507069	0.0073	0.0057	0.0871	0.0221	0.0471	0.0239	0.018	0.0251	0.0014	0.0455	0.0512	0.1016	0.003	0.0529	0.0899	0.0189	0.024	0.0039	0.0021	0.0167	0.0155	0.1335	0.0402	0.1006	0.0544	0.0021
10	rs10905652	10081372	0.87	0.165571370278195	0.98	0.18597139562509	0.223486756452348	0.440869379095405	0.0075	0.0057	0.0862	0.0215	0.0467	0.0234	0.0178	0.0253	0.0016	0.0455	0.0513	0.1028	0.0034	0.0532	0.09	0.0187	0.0238	0.0041	0.0023	0.0166	0.0158	0.1325	0.0404	0.1006	0.0541	0.0023
10	rs35159158	10081419	0.87	0.165571370278195	0.98	0.18597139562509	0.312388518037308	0.511347639239443	0.0075	0.0057	0.0859	0.0214	0.0466	0.0233	0.0178	0.0253	0.0016	0.0452	0.0513	0.1027	0.0034	0.0531	0.0903	0.0187	0.0238	0.0041	0.0023	0.0167	0.0158	0.1325	0.0405	0.1006	0.0541	0.0023
10	rs73564543	10082118	0.87	0.165571370278195	0.98	0.18597139562509	0.115631746115899	0.129156384421909	0.0082	0.0058	0.0823	0.0206	0.0487	0.0219	0.0173	0.0265	0.0025	0.0447	0.0527	0.1011	0.0045	0.0535	0.09	0.0188	0.0238	0.0048	0.0029	0.0173	0.0166	0.1313	0.0415	0.0996	0.0531	0.0032
10	rs61835647	10082656	0.87	0.165571370278195	0.98	0.18597139562509	0.0893458029842959	0.140340967751042	0.0087	0.0058	0.0797	0.0197	0.0506	0.021	0.0168	0.0274	0.003	0.0443	0.054	0.0994	0.0052	0.0534	0.0899	0.0186	0.0238	0.0054	0.0034	0.0177	0.017	0.1307	0.0422	0.0992	0.0523	0.0037
10	rs2762638	10083583	0.86	0.193417951625055	0.98	0.18597139562509	0.075183268671831	0.164190091256066	0.0095	0.006	0.0757	0.0184	0.0527	0.0197	0.0164	0.0275	0.0037	0.0435	0.0547	0.099	0.0066	0.0537	0.0918	0.0184	0.0239	0.0064	0.004	0.0181	0.0179	0.1301	0.0413	0.0999	0.0499	0.0043
10	rs17524612	10086553	0.86	0.193417951625055	0.98	0.18597139562509	0.127243554761743	0.209897476102261	0.0099	0.006	0.0738	0.0174	0.0536	0.0192	0.0159	0.0275	0.0041	0.0434	0.055	0.0987	0.0075	0.0536	0.0933	0.0181	0.0238	0.0066	0.0045	0.0181	0.0174	0.1306	0.041	0.1005	0.0484	0.0047
10	rs1540956	10087031	0.85	0.2244882202137	0.98	0.18597139562509	0.128923400481594	0.171868555336024	0.0099	0.006	0.0735	0.0173	0.0537	0.0191	0.0158	0.0275	0.0041	0.0434	0.0551	0.0987	0.0076	0.0536	0.0935	0.0181	0.0238	0.0067	0.0046	0.0181	0.0173	0.1307	0.041	0.1008	0.0482	0.0047
10	rs33999572	10088322	0.85	0.2244882202137	0.98	0.18597139562509	0.160252243368898	0.15778995744588	0.0099	0.006	0.0731	0.017	0.0542	0.0189	0.0157	0.0276	0.0042	0.0432	0.0552	0.0988	0.0075	0.0536	0.0941	0.018	0.024	0.0068	0.0047	0.0178	0.0172	0.1307	0.0408	0.1019	0.0476	0.0046
10	rs2025469	10099425	0.84	0.258953137461488	0.98	0.18597139562509	0.240466942707285	0.264549066928429	0.0097	0.006	0.0713	0.0162	0.0551	0.0188	0.0155	0.0279	0.0043	0.0429	0.0558	0.098	0.0081	0.0526	0.0942	0.0178	0.0239	0.007	0.0049	0.0179	0.0171	0.1315	0.0414	0.1034	0.0475	0.0045
10	rs2025470	10100700	0.84	0.258953137461488	0.98	0.18597139562509	0.241461765971642	0.275371436614559	0.0097	0.006	0.0713	0.0162	0.0551	0.0187	0.0155	0.0279	0.0043	0.0429	0.0558	0.098	0.0081	0.0526	0.0942	0.0178	0.0239	0.007	0.0049	0.0179	0.0171	0.1315	0.0414	0.1034	0.0475	0.0045
10	rs11256472	10103069	0.84	0.258953137461488	0.98	0.18597139562509	0.242589074386798	0.274329450530851	0.0097	0.006	0.0713	0.0162	0.0551	0.0187	0.0155	0.0279	0.0043	0.0429	0.0558	0.098	0.0081	0.0526	0.0942	0.0177	0.0239	0.007	0.0049	0.0179	0.0171	0.1316	0.0414	0.1034	0.0475	0.0045
10	rs17147187	10121843	0.84	0.258953137461488	0.98	0.18597139562509	0.246601224335497	0.220714078183654	0.0096	0.006	0.0713	0.0162	0.0551	0.0185	0.0155	0.0279	0.0043	0.0429	0.0558	0.098	0.0081	0.0525	0.0942	0.0177	0.0239	0.007	0.0049	0.0179	0.0171	0.1319	0.0415	0.1033	0.0475	0.0046
10	rs12259951	10130224	0.84	0.258953137461488	0.98	0.18597139562509	0.251755868316807	0.199158311975777	0.0096	0.0058	0.0713	0.0163	0.055	0.0184	0.0155	0.0279	0.0043	0.0429	0.0558	0.0979	0.0082	0.0524	0.0943	0.0177	0.0239	0.007	0.005	0.0179	0.0171	0.132	0.0416	0.1033	0.0476	0.0046
10	rs2657513	10134319	0.84	0.258953137461488	0.99	0.161794913519683	0.251003274370851	0.214801633322173	0.0096	0.0059	0.0713	0.0163	0.055	0.0185	0.0155	0.0279	0.0044	0.0428	0.0558	0.0979	0.0082	0.0524	0.0942	0.0177	0.0239	0.007	0.005	0.0179	0.0171	0.1321	0.0416	0.1032	0.0476	0.0046
10	rs80210217	10134955	0.84	0.258953137461488	0.99	0.161794913519683	0.256879313349416	0.214052936535515	0.0096	0.0059	0.0713	0.0163	0.0551	0.0185	0.0155	0.0279	0.0044	0.0428	0.0558	0.0979	0.0082	0.0524	0.0942	0.0177	0.0239	0.007	0.005	0.0179	0.0171	0.132	0.0416	0.1033	0.0476	0.0046
10	rs35013703	10148097	0.84	0.258953137461488	1	0.139999700676332	0.255180112406481	0.194480879875135	0.0096	0.0059	0.0712	0.0163	0.055	0.0186	0.0155	0.028	0.0044	0.0428	0.0558	0.0979	0.0082	0.0524	0.0941	0.0177	0.0239	0.007	0.005	0.0179	0.017	0.132	0.0417	0.1032	0.0475	0.0046
10	rs10905666	10154434	0.84	0.258953137461488	1	0.139999700676332	0.248840934338525	0.184527396608392	0.0096	0.0059	0.0712	0.0163	0.0547	0.0186	0.0156	0.028	0.0044	0.0428	0.0558	0.0979	0.0082	0.0524	0.0945	0.0177	0.0239	0.007	0.005	0.0179	0.017	0.132	0.0416	0.1032	0.0475	0.0046
10	rs72781403	10156304	0.85	0.2244882202137	1	0.139999700676332	0.296488862373939	0.205347245176615	0.0095	0.0059	0.0706	0.0162	0.0547	0.0185	0.0155	0.0282	0.0044	0.043	0.0562	0.0974	0.0082	0.0527	0.0951	0.0175	0.0237	0.007	0.005	0.0178	0.0168	0.1322	0.0418	0.1032	0.0472	0.0046
10	rs12777529	10157747	0.85	0.2244882202137	1	0.139999700676332	0.334630142660603	0.309341129294488	0.0095	0.0062	0.0696	0.0166	0.0542	0.0183	0.0155	0.0283	0.0046	0.0432	0.0555	0.0974	0.0086	0.0522	0.0953	0.0174	0.0235	0.0071	0.0052	0.0177	0.0168	0.133	0.0425	0.1038	0.0464	0.0046
10	rs11256503	10158413	0.85	0.2244882202137	1	0.139999700676332	0.339340578298048	0.254314910087115	0.0095	0.0064	0.0691	0.0166	0.0541	0.0181	0.0154	0.0283	0.0047	0.0432	0.0553	0.0974	0.0087	0.052	0.0953	0.0172	0.0234	0.0071	0.0053	0.0176	0.0169	0.1334	0.0429	0.1043	0.0462	0.0046
10	rs73566370	10160452	0.84	0.258953137461488	1	0.139999700676332	0.567865594350396	0.293150806912992	0.0095	0.0075	0.0658	0.0168	0.0536	0.0174	0.0154	0.0285	0.0052	0.0442	0.0535	0.097	0.0097	0.0511	0.0951	0.0167	0.023	0.0074	0.0057	0.0172	0.0171	0.1357	0.0451	0.1053	0.0448	0.0046
10	rs28663468	10161515	0.84	0.258953137461488	1	0.139999700676332	0.609267388879164	0.291145540600557	0.0095	0.0077	0.0653	0.0167	0.0534	0.0172	0.0155	0.0286	0.0053	0.0442	0.0532	0.097	0.0098	0.0511	0.0954	0.0167	0.023	0.0074	0.0058	0.0172	0.0169	0.136	0.0455	0.1054	0.0447	0.0046
10	rs12255818	10162933	0.84	0.258953137461488	1.02	0.103026239636585	0.644460416440145	0.267414200360068	0.0095	0.0077	0.0652	0.0168	0.0534	0.0171	0.0156	0.0286	0.0053	0.0442	0.0532	0.097	0.0098	0.0512	0.0954	0.0168	0.023	0.0074	0.0058	0.0171	0.0169	0.1361	0.0455	0.1057	0.0443	0.0046
10	rs11256507	10170208	0.84	0.258953137461488	1.01	0.120454976543865	0.640702236544132	0.274213749542142	0.0096	0.0077	0.0651	0.0168	0.0534	0.0171	0.0156	0.0286	0.0053	0.0442	0.053	0.0969	0.0098	0.0511	0.0953	0.0169	0.023	0.0074	0.0059	0.0171	0.0169	0.1361	0.0456	0.1057	0.0445	0.0046
10	rs77873449	10170246	0.84	0.258953137461488	1	0.139999700676332	0.65515084735941	0.275023972571688	0.0095	0.0077	0.065	0.0168	0.0534	0.0171	0.0156	0.0287	0.0053	0.0441	0.0531	0.097	0.0098	0.0511	0.0953	0.0169	0.023	0.0074	0.0059	0.0171	0.0169	0.1361	0.0456	0.1056	0.0445	0.0046
10	rs72781404	10170933	0.84	0.258953137461488	1	0.139999700676332	0.668517455209303	0.287030238199021	0.0095	0.0078	0.065	0.0168	0.0534	0.0171	0.0156	0.0287	0.0053	0.0441	0.0531	0.097	0.0098	0.0511	0.095	0.017	0.023	0.0074	0.0061	0.0171	0.0169	0.1361	0.0457	0.1056	0.0445	0.0046
10	rs12785042	10174763	0.84	0.258953137461488	1	0.139999700676332	0.652577870376161	0.305508201234763	0.0095	0.0078	0.0649	0.0168	0.0534	0.017	0.0156	0.0287	0.0053	0.0442	0.0528	0.0969	0.0099	0.0511	0.0949	0.0171	0.023	0.0074	0.0061	0.0171	0.0168	0.1362	0.0457	0.1056	0.0448	0.0046
10	rs76114793	10175787	0.84	0.258953137461488	1.01	0.120454976543865	0.650793780752528	0.324935430844425	0.0095	0.0078	0.0649	0.0168	0.0534	0.017	0.0156	0.0287	0.0053	0.0442	0.0527	0.0969	0.0099	0.0511	0.0948	0.017	0.023	0.0074	0.0062	0.017	0.0168	0.1362	0.0457	0.1057	0.0449	0.0046
10	rs2398121	10177333	0.84	0.258953137461488	1.01	0.120454976543865	0.680986170525309	0.348680468442254	0.0097	0.008	0.0646	0.0167	0.0536	0.0168	0.0155	0.0287	0.0054	0.0443	0.0521	0.0966	0.0102	0.0512	0.0946	0.017	0.0226	0.0074	0.0062	0.017	0.0168	0.136	0.046	0.1058	0.0456	0.0047
10	rs72781406	10180561	0.84	0.258953137461488	1.01	0.120454976543865	1.08756225568684	0.666580615319728	0.0102	0.0088	0.0631	0.0164	0.0548	0.0156	0.0153	0.0289	0.0054	0.0458	0.0508	0.0959	0.0113	0.0518	0.0942	0.0153	0.0206	0.0073	0.0073	0.017	0.0168	0.1337	0.0467	0.1061	0.0494	0.0048
10	rs117105777	10183941	0.84	0.258953137461488	1.01	0.120454976543865	1.09770261404891	0.669373244286963	0.0102	0.0088	0.0631	0.0164	0.055	0.0156	0.0153	0.029	0.0053	0.0457	0.0507	0.096	0.0113	0.0517	0.0942	0.0153	0.0205	0.0073	0.0073	0.0171	0.0169	0.1336	0.0467	0.106	0.0496	0.0048
10	rs7073246	10185461	0.84	0.258953137461488	1.01	0.120454976543865	1.11782626587635	0.663497137935561	0.0102	0.0088	0.0631	0.0165	0.0551	0.0156	0.0153	0.0291	0.0053	0.0456	0.0507	0.096	0.0113	0.0517	0.0941	0.0153	0.0205	0.0073	0.0073	0.0171	0.0169	0.1336	0.0467	0.1059	0.0497	0.0048
10	rs11813494	10188456	0.84	0.258953137461488	1.01	0.120454976543865	1.22980162756642	0.719637907087248	0.0106	0.0088	0.0631	0.0163	0.0551	0.0155	0.0155	0.0293	0.0053	0.0455	0.0505	0.0957	0.0116	0.0508	0.0939	0.0152	0.0206	0.0071	0.0074	0.0173	0.017	0.1335	0.0467	0.1059	0.0504	0.0048
10	rs6602403	10188677	0.84	0.258953137461488	1.01	0.120454976543865	1.68525409086467	0.814347993046968	0.011	0.0091	0.0626	0.0165	0.0551	0.0151	0.0156	0.0297	0.0052	0.0459	0.0505	0.095	0.012	0.0504	0.0933	0.0152	0.0205	0.007	0.0077	0.0176	0.0171	0.1332	0.0469	0.1055	0.0512	0.0047
10	rs2477048	10188783	0.84	0.258953137461488	1.01	0.120454976543865	1.71465522218121	0.838988893114934	0.011	0.0091	0.0627	0.0165	0.0552	0.0151	0.0156	0.0297	0.0053	0.0459	0.0503	0.0948	0.012	0.0504	0.0935	0.0151	0.0202	0.0069	0.0077	0.0178	0.0173	0.1333	0.0468	0.1055	0.0513	0.0047
10	rs11814585	10190692	0.84	0.258953137461488	1.01	0.120454976543865	1.71918620584539	0.787271281379808	0.011	0.0092	0.0627	0.0164	0.0554	0.0155	0.0156	0.0298	0.0052	0.046	0.0503	0.0941	0.0121	0.0496	0.0928	0.0153	0.02	0.0069	0.0076	0.018	0.0177	0.1341	0.0466	0.1059	0.0513	0.0046
10	rs10752183	10199823	0.84	0.258953137461488	1.01	0.120454976543865	1.74137434755617	0.788643346417552	0.011	0.0092	0.0624	0.0164	0.0556	0.0154	0.0157	0.0299	0.0051	0.046	0.0501	0.0945	0.012	0.0491	0.093	0.0152	0.0197	0.0069	0.0076	0.018	0.0178	0.1345	0.0465	0.1061	0.0514	0.0046
10	rs2819054	10200703	0.84	0.258953137461488	1.01	0.120454976543865	1.76685361704247	0.792457314001056	0.011	0.0092	0.0624	0.0164	0.0556	0.0154	0.0156	0.0298	0.0051	0.0461	0.0504	0.0945	0.0121	0.0491	0.093	0.0152	0.0197	0.0069	0.0076	0.0179	0.0178	0.1346	0.0465	0.1062	0.051	0.0046
10	rs12360103	10218993	0.85	0.2244882202137	1.01	0.120454976543865	1.71139130232911	0.810051771170321	0.011	0.0092	0.0623	0.0165	0.0554	0.0153	0.0157	0.0299	0.0051	0.0463	0.0504	0.0946	0.0121	0.0491	0.0932	0.0152	0.0193	0.0069	0.0076	0.0179	0.0176	0.1348	0.0466	0.1061	0.0508	0.0046
10	rs78355368	10219986	0.85	0.2244882202137	1.01	0.120454976543865	1.71054935485073	0.809285094258294	0.011	0.0093	0.0623	0.0165	0.0552	0.0154	0.0157	0.0299	0.0052	0.0463	0.0503	0.0946	0.0121	0.0492	0.0932	0.0152	0.0193	0.0069	0.0076	0.0178	0.0177	0.1349	0.0465	0.1061	0.0507	0.0046
10	rs78800601	10220774	0.85	0.2244882202137	1.01	0.120454976543865	1.70077240286055	0.818341627919855	0.011	0.0093	0.0623	0.0165	0.0552	0.0154	0.0157	0.0299	0.0052	0.0463	0.0503	0.0946	0.0121	0.0492	0.0932	0.0152	0.0193	0.0069	0.0076	0.0178	0.0177	0.1349	0.0465	0.1061	0.0507	0.0046
10	rs2819043	10228427	0.85	0.2244882202137	1.01	0.120454976543865	1.71412863588274	0.813120011606965	0.0109	0.0093	0.0622	0.0166	0.0552	0.0154	0.0158	0.03	0.0052	0.0463	0.0501	0.0947	0.0121	0.0498	0.0933	0.0149	0.0191	0.0069	0.0076	0.0178	0.0176	0.1349	0.0465	0.1061	0.0507	0.0046
10	rs2819041	10230394	0.85	0.2244882202137	1.01	0.120454976543865	1.80059695732197	0.832197332843517	0.011	0.0093	0.0622	0.0166	0.0552	0.0151	0.0158	0.0301	0.0053	0.0463	0.0499	0.0946	0.0122	0.0497	0.0937	0.0149	0.0191	0.0068	0.0078	0.0177	0.0176	0.1346	0.0465	0.1062	0.0508	0.0046
10	rs7089164	10239925	0.85	0.2244882202137	1.01	0.120454976543865	1.6074951131996	0.868446613913925	0.011	0.0094	0.0621	0.0165	0.0552	0.0151	0.0158	0.0303	0.0053	0.0463	0.0498	0.0947	0.0121	0.0499	0.0937	0.0148	0.019	0.0068	0.0078	0.0176	0.0176	0.1346	0.0464	0.1058	0.0508	0.0046
10	rs10905679	10242101	0.85	0.2244882202137	1.01	0.120454976543865	1.33450239051496	0.983806364471335	0.0112	0.0101	0.0611	0.016	0.0554	0.0153	0.0158	0.0309	0.0054	0.0465	0.0494	0.0949	0.0118	0.0507	0.094	0.0147	0.019	0.0068	0.008	0.0174	0.0182	0.134	0.0459	0.1043	0.0516	0.0047
10	rs78081028	10242106	0.85	0.2244882202137	1	0.139999700676332	1.33479080074026	0.98811510556179	0.0112	0.0101	0.0611	0.016	0.0554	0.0153	0.0158	0.0309	0.0054	0.0466	0.0494	0.0949	0.0118	0.0507	0.094	0.0147	0.019	0.0068	0.008	0.0174	0.0182	0.134	0.0459	0.1043	0.0516	0.0047
10	rs10905680	10243764	0.86	0.193417951625055	1	0.139999700676332	1.3666590048098	1.14307302064538	0.0113	0.0107	0.0608	0.0153	0.0553	0.0156	0.0156	0.0311	0.0055	0.0467	0.0491	0.0952	0.0118	0.0512	0.0935	0.0145	0.019	0.0069	0.0082	0.0174	0.0185	0.133	0.0459	0.1042	0.0519	0.0048
10	rs4749936	10248165	0.86	0.193417951625055	1	0.139999700676332	1.50303352691442	1.28099860968961	0.0117	0.0113	0.0607	0.015	0.0545	0.0158	0.0159	0.0311	0.0058	0.0465	0.0489	0.0962	0.0122	0.0508	0.0928	0.0148	0.0191	0.0071	0.0086	0.0173	0.0185	0.1328	0.0453	0.103	0.0518	0.0053
10	rs75259082	10248842	0.87	0.165571370278195	1	0.139999700676332	1.54879772957675	1.36820670406079	0.012	0.012	0.0624	0.0149	0.054	0.0162	0.0163	0.031	0.0059	0.0454	0.0481	0.0957	0.0125	0.0497	0.0922	0.0151	0.0187	0.0073	0.009	0.0173	0.0195	0.1331	0.0447	0.1017	0.0522	0.0057
10	rs2759640	10249027	0.87	0.165571370278195	1	0.139999700676332	1.60564253959379	1.47620962978714	0.0122	0.0122	0.0628	0.0148	0.0541	0.0163	0.0164	0.0312	0.0059	0.0446	0.0488	0.0948	0.0126	0.0495	0.0919	0.0152	0.0186	0.0073	0.0091	0.0174	0.0198	0.1332	0.0443	0.1015	0.0523	0.0058
10	rs61835988	10249791	0.87	0.165571370278195	1	0.139999700676332	1.29892278426074	1.39907289117754	0.0124	0.0128	0.0626	0.0151	0.0541	0.0165	0.0164	0.0313	0.0062	0.0434	0.0487	0.0969	0.0123	0.0481	0.0927	0.0155	0.0178	0.0073	0.0088	0.0174	0.0207	0.132	0.0424	0.1025	0.0523	0.0059
10	rs11256530	10249897	0.87	0.165571370278195	1	0.139999700676332	1.34017877509355	1.42664181509079	0.0127	0.0129	0.0624	0.0152	0.0537	0.0167	0.0165	0.0316	0.0062	0.0434	0.0484	0.097	0.0124	0.0479	0.0929	0.0157	0.0178	0.0073	0.0089	0.0175	0.0211	0.132	0.0416	0.1025	0.0522	0.006
10	rs11256531	10249927	0.88	0.140769569262351	1	0.139999700676332	1.33834979433283	1.43175678008556	0.0126	0.0129	0.0623	0.0156	0.0537	0.0168	0.0165	0.0316	0.0063	0.0433	0.0483	0.0973	0.0125	0.0481	0.0928	0.0158	0.0178	0.0073	0.0089	0.0175	0.0215	0.1316	0.0415	0.1024	0.0515	0.006
10	rs1885739	10251698	0.88	0.140769569262351	1	0.139999700676332	1.20751752436263	1.76796909348042	0.0138	0.0135	0.0644	0.0158	0.0519	0.018	0.0174	0.0311	0.0066	0.0408	0.048	0.0952	0.0124	0.0448	0.0909	0.0179	0.0171	0.0071	0.0079	0.0196	0.0221	0.1314	0.04	0.1052	0.052	0.0068
10	rs12771716	10252995	0.88	0.140769569262351	1.01	0.120454976543865	1.1692681957386	1.87323818508965	0.014	0.0136	0.0645	0.0159	0.0515	0.0181	0.0176	0.031	0.0069	0.0411	0.0478	0.0959	0.0124	0.0444	0.0901	0.0183	0.0164	0.0074	0.0078	0.0197	0.0222	0.1315	0.0399	0.1056	0.0518	0.0068
10	rs10905682	10258487	0.88	0.140769569262351	1.01	0.120454976543865	0.954586327973844	1.77378443184658	0.0142	0.0135	0.0649	0.0159	0.0521	0.0183	0.0177	0.0309	0.0071	0.042	0.0473	0.0962	0.0124	0.044	0.0896	0.0185	0.0163	0.0077	0.0077	0.0197	0.0223	0.131	0.0377	0.1067	0.052	0.0069
10	rs2225655	10260293	0.88	0.140769569262351	1.01	0.120454976543865	0.944755656984513	1.7873643214139	0.0142	0.0135	0.0648	0.016	0.052	0.0183	0.0177	0.0309	0.0071	0.0421	0.0472	0.0962	0.0124	0.044	0.0897	0.0185	0.0163	0.0077	0.0077	0.0197	0.0223	0.1311	0.0375	0.1068	0.052	0.0069
10	rs7068043	10263037	0.88	0.140769569262351	1.01	0.120454976543865	0.934299444992208	1.79672021791338	0.0143	0.0135	0.0649	0.016	0.0521	0.0183	0.0177	0.0309	0.0071	0.0422	0.0472	0.0959	0.0123	0.0441	0.0897	0.0186	0.0163	0.0078	0.0076	0.0197	0.0223	0.1311	0.037	0.1071	0.0521	0.0069
10	rs2050253	10267681	0.88	0.140769569262351	1.01	0.120454976543865	0.946517033707703	1.79248271053751	0.0143	0.0135	0.0648	0.0161	0.0521	0.0183	0.0178	0.0308	0.0072	0.0421	0.0471	0.0959	0.0123	0.0442	0.0897	0.0186	0.016	0.0078	0.0076	0.0197	0.0222	0.1312	0.037	0.1072	0.0521	0.0069
10	rs61836010	10267839	0.88	0.140769569262351	1.01	0.120454976543865	0.946600942689064	1.79301231986084	0.0143	0.0135	0.0648	0.0161	0.0521	0.0183	0.0178	0.0308	0.0072	0.0421	0.0471	0.0959	0.0123	0.0442	0.0897	0.0186	0.016	0.0078	0.0076	0.0197	0.0222	0.1312	0.037	0.1072	0.0521	0.0069
10	rs79558252	10275328	0.88	0.140769569262351	1.01	0.120454976543865	0.960319201283547	1.85938892035506	0.0144	0.0135	0.0646	0.0159	0.052	0.0182	0.0179	0.0306	0.0073	0.0422	0.0469	0.0959	0.0123	0.044	0.0894	0.0188	0.016	0.0078	0.0076	0.0197	0.0221	0.1314	0.0372	0.1077	0.0523	0.007
10	rs2398209	10277279	0.88	0.140769569262351	1.01	0.120454976543865	0.953155326139343	1.77642868503921	0.0144	0.0135	0.0646	0.016	0.052	0.0182	0.0179	0.0306	0.0073	0.0422	0.0469	0.0959	0.0123	0.0439	0.0894	0.0188	0.0162	0.0078	0.0076	0.0197	0.0221	0.1315	0.0372	0.1075	0.0523	0.007
10	rs17527069	10277345	0.88	0.140769569262351	1	0.139999700676332	0.953155326139343	1.77360816866398	0.0144	0.0135	0.0646	0.016	0.052	0.0182	0.0179	0.0306	0.0073	0.0422	0.0469	0.0959	0.0123	0.0439	0.0894	0.0188	0.0162	0.0078	0.0076	0.0197	0.0221	0.1315	0.0372	0.1075	0.0523	0.007
10	rs77692398	10286431	0.88	0.140769569262351	1	0.139999700676332	0.944839501240852	1.75599476667333	0.0144	0.0135	0.0646	0.016	0.052	0.0182	0.0179	0.0306	0.0073	0.0422	0.0469	0.0959	0.0123	0.0439	0.0895	0.0188	0.0162	0.0078	0.0076	0.0197	0.0221	0.1315	0.0372	0.1074	0.0523	0.007
10	rs7092192	10290972	0.88	0.140769569262351	1	0.139999700676332	0.927133665997916	1.73032560390594	0.0143	0.0135	0.0646	0.016	0.0519	0.0183	0.0179	0.0307	0.0073	0.0422	0.0469	0.0959	0.0123	0.0438	0.0895	0.0188	0.0161	0.0078	0.0076	0.0197	0.0221	0.1315	0.0372	0.1074	0.0524	0.007
10	rs56388703	10296276	0.88	0.140769569262351	1	0.139999700676332	0.949707739859328	1.71996827571676	0.0146	0.0135	0.0647	0.0161	0.0518	0.0183	0.0179	0.0306	0.0073	0.0421	0.0469	0.0959	0.0123	0.0436	0.0895	0.0188	0.0161	0.0079	0.0076	0.0197	0.0221	0.1316	0.0371	0.1075	0.0523	0.007
10	rs7903805	10297939	0.88	0.140769569262351	1	0.139999700676332	0.829102071829165	1.65575175639902	0.0148	0.0134	0.065	0.0159	0.0511	0.0193	0.0182	0.0302	0.0075	0.0419	0.0466	0.0959	0.0121	0.0423	0.0899	0.0193	0.0169	0.0081	0.0076	0.0198	0.0219	0.1317	0.0366	0.1077	0.0523	0.0069
10	rs79789869	10298079	0.88	0.140769569262351	0.99	0.161794913519683	0.825772046135955	1.62787134018376	0.0148	0.0134	0.065	0.0159	0.0511	0.0193	0.0182	0.0301	0.0076	0.0419	0.0465	0.0959	0.0121	0.0422	0.0899	0.0194	0.0169	0.0082	0.0076	0.0198	0.0219	0.1317	0.0365	0.1077	0.0522	0.0069
10	rs10905701	10305616	0.88	0.140769569262351	0.99	0.161794913519683	0.695100201796266	1.59364329240539	0.0146	0.0135	0.0657	0.0158	0.0497	0.0198	0.0184	0.0298	0.0074	0.0417	0.0465	0.096	0.0117	0.0415	0.09	0.0197	0.0173	0.0082	0.0074	0.02	0.0217	0.1317	0.0363	0.1092	0.0524	0.0069
10	rs77922028	10307717	0.88	0.140769569262351	0.98	0.18597139562509	0.689526875955854	1.57561894856607	0.0146	0.0135	0.0657	0.0158	0.0497	0.0198	0.0184	0.0298	0.0074	0.0416	0.0465	0.096	0.0117	0.0414	0.09	0.0197	0.0173	0.0083	0.0074	0.02	0.0217	0.1318	0.0363	0.1092	0.0524	0.0069
10	rs7905274	10310662	0.88	0.140769569262351	0.98	0.18597139562509	0.641552269556113	1.52742377846171	0.0146	0.0135	0.0656	0.0157	0.0497	0.02	0.0184	0.0297	0.0073	0.0416	0.0465	0.0959	0.0116	0.0412	0.09	0.0198	0.0174	0.0084	0.0074	0.0201	0.0215	0.132	0.0363	0.1092	0.0524	0.0069
10	rs77588180	10313909	0.88	0.140769569262351	0.99	0.161794913519683	0.583843264884405	1.59485760281136	0.0144	0.0134	0.0663	0.0157	0.0496	0.0203	0.0182	0.0295	0.0072	0.0418	0.0463	0.0957	0.0115	0.0407	0.0904	0.02	0.0175	0.0084	0.0072	0.0202	0.0206	0.133	0.036	0.1092	0.0526	0.0067
10	rs11593276	10313948	0.88	0.140769569262351	0.98	0.18597139562509	0.583707568750061	1.60561911657963	0.0144	0.0134	0.0663	0.0157	0.0496	0.0203	0.0182	0.0295	0.0072	0.0418	0.0463	0.0957	0.0115	0.0407	0.0904	0.02	0.0175	0.0084	0.0072	0.0202	0.0206	0.133	0.036	0.1092	0.0526	0.0067
10	rs75616347	10329573	0.88	0.140769569262351	0.98	0.18597139562509	0.560120825432787	1.59867493216385	0.0143	0.0134	0.0664	0.0157	0.0497	0.0204	0.0181	0.0295	0.0072	0.0419	0.0463	0.0957	0.0114	0.0406	0.0905	0.0201	0.0175	0.0084	0.0072	0.0203	0.0205	0.1332	0.036	0.1091	0.0527	0.0066
10	rs75667737	10329821	0.88	0.140769569262351	0.98	0.18597139562509	0.559189482575595	1.58237436793033	0.0143	0.0134	0.0664	0.0157	0.0497	0.0204	0.0181	0.0295	0.0072	0.0419	0.0463	0.0957	0.0114	0.0406	0.0905	0.0201	0.0175	0.0084	0.0072	0.0203	0.0205	0.1332	0.036	0.1091	0.0527	0.0066
10	rs11256558	10332249	0.88	0.140769569262351	0.97	0.212655582583661	0.56045362403862	1.51037901725512	0.0144	0.0134	0.0665	0.0157	0.0497	0.0204	0.0181	0.0294	0.0072	0.0421	0.0463	0.0956	0.0114	0.0406	0.0904	0.0201	0.0175	0.0084	0.0072	0.0203	0.0205	0.1331	0.036	0.109	0.0527	0.0066
10	rs914984	10334826	0.88	0.140769569262351	0.97	0.212655582583661	0.54952030239247	1.46473356968882	0.0144	0.0134	0.0666	0.0157	0.0497	0.0204	0.0181	0.0294	0.0072	0.0421	0.0463	0.0957	0.0114	0.0405	0.0904	0.0201	0.0175	0.0084	0.0072	0.0203	0.0204	0.1332	0.0359	0.1089	0.0528	0.0066
10	rs79703581	10335632	0.88	0.140769569262351	0.97	0.212655582583661	0.546358732325295	1.45224623115971	0.0144	0.0134	0.0666	0.0157	0.0497	0.0204	0.0181	0.0294	0.0072	0.0421	0.0463	0.0957	0.0114	0.0405	0.0905	0.0201	0.0175	0.0084	0.0072	0.0203	0.0203	0.1333	0.0359	0.1089	0.0528	0.0066
10	rs7919833	10341559	0.88	0.140769569262351	0.97	0.212655582583661	0.501994855649219	1.42578961070545	0.0143	0.0134	0.0668	0.0157	0.0496	0.0203	0.018	0.0293	0.0071	0.0421	0.0463	0.096	0.0113	0.0404	0.0907	0.0202	0.0176	0.0085	0.0071	0.0206	0.0201	0.1334	0.0358	0.1088	0.0526	0.0066
10	rs17535054	10353552	0.88	0.140769569262351	0.97	0.212655582583661	0.376602274804938	1.36008526969332	0.0141	0.013	0.0673	0.0154	0.0486	0.0199	0.0177	0.0288	0.007	0.0419	0.0465	0.0973	0.011	0.0393	0.0923	0.0207	0.0175	0.0087	0.0071	0.0213	0.0195	0.1348	0.0355	0.1093	0.0515	0.0068
10	rs12773580	10358544	0.88	0.140769569262351	0.97	0.212655582583661	0.379622853797637	1.33593826717254	0.0141	0.013	0.0673	0.0154	0.0486	0.02	0.0177	0.0288	0.007	0.0419	0.0465	0.0974	0.011	0.0393	0.0924	0.0207	0.0175	0.0087	0.0071	0.0213	0.0195	0.1348	0.0355	0.1093	0.0515	0.0068
10	rs61835660	10366119	0.88	0.140769569262351	0.97	0.212655582583661	0.416186693736849	1.29054688033372	0.0141	0.013	0.0672	0.0154	0.0485	0.02	0.0177	0.0288	0.0071	0.0419	0.0469	0.0975	0.011	0.0391	0.0925	0.0207	0.0175	0.0085	0.0071	0.0214	0.0195	0.1347	0.0356	0.1094	0.0513	0.0068
10	rs74629201	10370899	0.88	0.140769569262351	0.97	0.212655582583661	0.411015345164212	1.30480797997961	0.0141	0.013	0.0672	0.0154	0.0488	0.02	0.0177	0.0287	0.007	0.0419	0.0469	0.0974	0.011	0.0391	0.0926	0.0208	0.0175	0.0085	0.0071	0.0213	0.0195	0.1346	0.0356	0.1094	0.0513	0.0068
10	rs75244636	10376622	0.88	0.140769569262351	0.97	0.212655582583661	0.410042163756324	1.28551995950778	0.0141	0.013	0.0672	0.0153	0.0487	0.0199	0.0176	0.0286	0.007	0.042	0.047	0.0972	0.011	0.0391	0.093	0.0208	0.0175	0.0084	0.0071	0.0213	0.0194	0.1346	0.0357	0.1096	0.0512	0.0068
10	rs7921277	10377130	0.88	0.140769569262351	0.96	0.241969076141015	0.410442745734989	1.26043617425527	0.0141	0.013	0.0672	0.0153	0.0487	0.0199	0.0176	0.0286	0.007	0.042	0.047	0.0972	0.011	0.0391	0.0931	0.0208	0.0175	0.0084	0.0071	0.0213	0.0194	0.1346	0.0357	0.1096	0.0512	0.0068
10	rs76857236	10383879	0.88	0.140769569262351	0.96	0.241969076141015	0.401731839708162	1.19017023452297	0.0139	0.0129	0.0671	0.0155	0.0485	0.0199	0.0177	0.0285	0.0069	0.0422	0.0473	0.0966	0.0109	0.0392	0.0936	0.0209	0.0176	0.0082	0.007	0.0215	0.0195	0.1345	0.0354	0.1099	0.0511	0.0067
10	rs2050252	10385079	0.88	0.140769569262351	0.96	0.241969076141015	0.398736209606375	1.1764670942904	0.0138	0.0128	0.0671	0.0155	0.0485	0.0199	0.0177	0.0286	0.0069	0.0423	0.0473	0.0964	0.0109	0.0392	0.0937	0.0209	0.0177	0.0082	0.007	0.0215	0.0195	0.1344	0.0353	0.11	0.0511	0.0067
10	rs1572117	10401580	0.88	0.140769569262351	0.96	0.241969076141015	0.404738735188807	1.15374681798332	0.0137	0.0128	0.0676	0.0155	0.0486	0.0204	0.0177	0.0282	0.0069	0.0428	0.0477	0.0956	0.0109	0.0392	0.094	0.0209	0.0174	0.0081	0.007	0.0214	0.0193	0.1345	0.0351	0.1099	0.051	0.0066
10	rs11256575	10405754	0.9	0.0995502148251544	0.96	0.241969076141015	0.415898549523004	0.625886719695506	0.0125	0.0119	0.0661	0.0143	0.0484	0.0212	0.0176	0.0251	0.0057	0.0475	0.0479	0.0974	0.0093	0.0358	0.0964	0.0202	0.0173	0.0067	0.0056	0.0211	0.0175	0.1434	0.0354	0.1124	0.0503	0.006
10	rs10508403	10408075	0.89	0.118826527661215	0.96	0.241969076141015	0.407300590653105	0.531847251604536	0.0124	0.0118	0.066	0.0142	0.0483	0.0212	0.0176	0.0251	0.0056	0.0476	0.0483	0.0977	0.0093	0.0356	0.0965	0.0201	0.0173	0.0067	0.0055	0.0211	0.0176	0.1435	0.0353	0.1124	0.0504	0.006
10	rs3001719	10409365	0.89	0.118826527661215	0.96	0.241969076141015	0.39065415105442	0.483158441812433	0.0124	0.0118	0.0663	0.0141	0.0483	0.0213	0.0176	0.0251	0.0053	0.0476	0.0483	0.098	0.0092	0.0355	0.0966	0.02	0.0173	0.0066	0.0055	0.021	0.0176	0.1435	0.0353	0.1127	0.0503	0.006
10	rs12218259	10414503	0.89	0.118826527661215	0.96	0.241969076141015	0.363134934537425	0.346321435366202	0.0122	0.0117	0.0661	0.0141	0.0488	0.0216	0.0177	0.0251	0.0052	0.0478	0.0486	0.0979	0.0091	0.0361	0.0967	0.02	0.0173	0.0066	0.0056	0.0211	0.0176	0.1433	0.0353	0.113	0.0496	0.0059
10	rs1970526	10415512	0.89	0.118826527661215	0.96	0.241969076141015	0.333496494025403	0.34211154935086	0.0122	0.0117	0.066	0.0141	0.0489	0.0216	0.0177	0.0251	0.0052	0.0478	0.0486	0.098	0.009	0.0368	0.0963	0.0199	0.0172	0.0065	0.0056	0.021	0.0175	0.1433	0.0354	0.113	0.0491	0.0059
10	rs76552944	10417337	0.9	0.0995502148251544	0.96	0.241969076141015	0.310501004213114	0.327861528287684	0.0121	0.0116	0.066	0.0144	0.0487	0.0217	0.0178	0.025	0.0052	0.0478	0.0486	0.0982	0.0089	0.0369	0.0964	0.02	0.0172	0.0065	0.0056	0.0209	0.0177	0.1433	0.0354	0.1129	0.0489	0.0059
10	rs17147843	10417509	0.9	0.0995502148251544	0.98	0.18597139562509	0.311046769592939	0.331162550778797	0.0121	0.0116	0.066	0.0144	0.0487	0.0217	0.0178	0.025	0.0052	0.0478	0.0486	0.0982	0.0089	0.0369	0.0964	0.02	0.0172	0.0065	0.0056	0.0209	0.0177	0.1433	0.0354	0.1129	0.0489	0.0059
10	rs74873836	10423468	0.9	0.0995502148251544	0.98	0.18597139562509	0.312139816450251	0.352414604488849	0.0121	0.0114	0.0659	0.0146	0.0486	0.0218	0.0178	0.0249	0.0052	0.0478	0.0487	0.0983	0.0089	0.0369	0.0963	0.0201	0.0172	0.0065	0.0055	0.0208	0.0176	0.1433	0.0356	0.113	0.0487	0.0059
10	rs117441126	10424791	0.9	0.0995502148251544	0.98	0.18597139562509	0.321916415029275	0.376451481525847	0.0121	0.0114	0.0658	0.0147	0.0486	0.0218	0.0178	0.0248	0.0052	0.0479	0.0487	0.0986	0.0089	0.0368	0.0963	0.0201	0.0172	0.0065	0.0055	0.0208	0.0176	0.1434	0.0356	0.1131	0.0485	0.0058
10	rs11256585	10428079	0.9	0.0995502148251544	0.98	0.18597139562509	0.210712907000495	0.14817249413562	0.0118	0.0092	0.0671	0.0167	0.048	0.0222	0.0182	0.023	0.0044	0.0474	0.0489	0.0979	0.0083	0.0376	0.0971	0.0201	0.0185	0.0057	0.0047	0.0197	0.0175	0.1465	0.0358	0.1129	0.0494	0.0046
10	rs147445680	10437917	0.89	0.118826527661215	0.98	0.18597139562509	0.197586091179761	0.186769247482587	0.0117	0.0087	0.0675	0.0172	0.0478	0.0223	0.0183	0.0228	0.0042	0.0474	0.049	0.0977	0.0082	0.0377	0.0971	0.0201	0.0188	0.0056	0.0045	0.0196	0.0172	0.1473	0.036	0.1128	0.0495	0.0044
10	rs2796017	10439480	0.89	0.118826527661215	0.98	0.18597139562509	0.194273680865693	0.151196152137267	0.0117	0.0087	0.0676	0.0172	0.0478	0.0223	0.0183	0.0228	0.0042	0.0474	0.049	0.0977	0.0082	0.0377	0.0971	0.0201	0.0188	0.0056	0.0045	0.0196	0.0172	0.1474	0.036	0.1128	0.0495	0.0044
10	rs76850842	10450496	0.89	0.118826527661215	0.98	0.18597139562509	0.187819795224367	0.146950423744649	0.0117	0.0087	0.0675	0.0172	0.0477	0.0223	0.0184	0.0227	0.0042	0.0475	0.049	0.0977	0.0081	0.0377	0.0972	0.0199	0.0189	0.0056	0.0045	0.0196	0.0172	0.1475	0.0361	0.1129	0.0495	0.0044
10	rs78781223	10457646	0.89	0.118826527661215	0.98	0.18597139562509	0.178738046089287	0.129425089351059	0.0117	0.0086	0.0675	0.0172	0.0476	0.0223	0.0184	0.0227	0.0042	0.0475	0.0489	0.0977	0.0081	0.0377	0.0973	0.0198	0.019	0.0057	0.0045	0.0196	0.0172	0.1475	0.0361	0.1129	0.0495	0.0044
10	rs2252368	10460655	0.89	0.118826527661215	0.99	0.161794913519683	0.176009718637259	0.122682269843163	0.0117	0.0086	0.0675	0.0172	0.0475	0.0223	0.0185	0.0227	0.0041	0.0476	0.0489	0.0977	0.0081	0.0377	0.0974	0.0198	0.019	0.0057	0.0045	0.0196	0.0171	0.1476	0.0361	0.1129	0.0495	0.0043
10	rs17502349	10466430	0.9	0.0995502148251544	0.99	0.161794913519683	0.175756313498101	0.149681578749105	0.0117	0.0085	0.0677	0.0173	0.0475	0.0223	0.0184	0.0227	0.0041	0.0475	0.0488	0.0977	0.008	0.0377	0.0975	0.0197	0.0191	0.0058	0.0045	0.0196	0.0172	0.1476	0.0361	0.1132	0.0492	0.0043
10	rs730627	10478418	0.9	0.0995502148251544	0.99	0.161794913519683	0.151317104182504	0.132575227842173	0.0118	0.0083	0.0684	0.0174	0.0474	0.0223	0.0183	0.0226	0.0041	0.0473	0.0488	0.0976	0.0079	0.0375	0.0976	0.0193	0.0193	0.0061	0.0045	0.0195	0.0173	0.1476	0.0365	0.113	0.0491	0.0043
10	rs4747856	10487742	0.9	0.0995502148251544	0.99	0.161794913519683	0.12766226493731	0.1634095378146	0.0117	0.0076	0.069	0.018	0.0471	0.0223	0.0186	0.0223	0.004	0.0474	0.0475	0.0991	0.0075	0.0371	0.0982	0.0191	0.0191	0.0059	0.0045	0.0192	0.0169	0.1484	0.0368	0.1126	0.0499	0.0039
10	rs75465578	10491364	0.9	0.0995502148251544	1	0.139999700676332	0.121236828784183	0.122331128548904	0.0114	0.0076	0.0691	0.0184	0.0469	0.0222	0.0188	0.022	0.0039	0.0474	0.0473	0.0991	0.0074	0.037	0.0994	0.019	0.0189	0.006	0.0044	0.0192	0.0169	0.1488	0.0368	0.1122	0.05	0.0037
10	rs7099598	10493825	0.9	0.0995502148251544	0.96	0.241969076141015	0.115603564858732	0.0946313543247389	0.0114	0.0076	0.0692	0.0184	0.0468	0.0222	0.0188	0.022	0.0039	0.0471	0.0473	0.0992	0.0074	0.037	0.0995	0.019	0.0189	0.006	0.0044	0.0192	0.0169	0.1487	0.0369	0.1123	0.05	0.0037
10	rs78115717	10495727	0.9	0.0995502148251544	0.96	0.241969076141015	0.113279214148311	0.107178599216655	0.0114	0.0076	0.0693	0.0184	0.0468	0.0222	0.0188	0.022	0.0039	0.0471	0.0473	0.0991	0.0074	0.037	0.0998	0.019	0.0189	0.006	0.0044	0.0192	0.0168	0.1487	0.0368	0.1123	0.05	0.0037
10	rs912489	10508146	0.9	0.0995502148251544	0.96	0.241969076141015	0.0915705312229318	0.105846842146596	0.011	0.0078	0.071	0.0184	0.0466	0.0219	0.0188	0.0219	0.0037	0.0472	0.0471	0.0987	0.0073	0.0371	0.1002	0.0189	0.0189	0.0061	0.0045	0.0191	0.0165	0.1487	0.0367	0.1121	0.0499	0.0037
10	rs78620122	10512128	0.9	0.0995502148251544	0.95	0.274028283204826	0.092524086539792	0.124531940636878	0.011	0.0078	0.0712	0.0186	0.0467	0.0219	0.0188	0.0219	0.0036	0.0471	0.047	0.0988	0.0072	0.037	0.1004	0.019	0.0189	0.0062	0.0044	0.019	0.0164	0.1487	0.0366	0.112	0.0498	0.0037
10	rs7074377	10517875	0.9	0.0995502148251544	0.95	0.274028283204826	0.0998625344230713	0.108265370041192	0.011	0.0078	0.0713	0.0187	0.0468	0.0217	0.0188	0.0219	0.0035	0.0471	0.047	0.0988	0.0074	0.037	0.1005	0.0189	0.0188	0.0062	0.0044	0.019	0.0164	0.1487	0.0366	0.112	0.0498	0.0037
10	rs79446298	10536465	0.9	0.0995502148251544	0.95	0.274028283204826	0.107743396039688	0.15778995744588	0.0104	0.0074	0.0717	0.0193	0.0466	0.0219	0.019	0.0218	0.0036	0.0463	0.0471	0.0997	0.0075	0.0369	0.1022	0.0188	0.019	0.0063	0.0045	0.0181	0.0161	0.149	0.0356	0.1111	0.0499	0.0037
10	rs117841686	10539802	0.9	0.0995502148251544	0.95	0.274028283204826	0.119302531683859	0.256125040364968	0.0104	0.0072	0.0716	0.0195	0.0467	0.0219	0.0191	0.0217	0.0039	0.0459	0.0468	0.1	0.0077	0.0368	0.1025	0.0188	0.0191	0.0068	0.0049	0.018	0.016	0.1499	0.0345	0.1102	0.0499	0.0038
10	rs4747860	10540164	0.91	0.0827439743829911	0.95	0.274028283204826	0.112584793682211	0.219204095277494	0.0104	0.0072	0.0716	0.0195	0.0467	0.0219	0.0192	0.0216	0.0039	0.0459	0.0469	0.1	0.0078	0.0368	0.1026	0.0188	0.0191	0.0068	0.0049	0.018	0.0159	0.1501	0.0343	0.1102	0.0499	0.0038
10	rs11596515	10540465	0.91	0.0827439743829911	0.96	0.241969076141015	0.12313156128522	0.278156006481766	0.0103	0.0072	0.0716	0.0195	0.0467	0.0219	0.0191	0.0216	0.0039	0.0458	0.0469	0.1002	0.0078	0.0368	0.1028	0.0187	0.0191	0.0068	0.0049	0.018	0.0159	0.1502	0.0342	0.11	0.05	0.0038
10	rs4747862	10542851	0.91	0.0827439743829911	0.96	0.241969076141015	0.162905192190486	0.381541645720922	0.01	0.0072	0.0732	0.02	0.048	0.0216	0.0189	0.0212	0.0043	0.0441	0.0451	0.1024	0.0085	0.0364	0.1059	0.0183	0.0193	0.0069	0.005	0.0175	0.0147	0.152	0.033	0.1056	0.0504	0.0042
10	rs11256635	10549795	0.92	0.0682081798453755	0.96	0.241969076141015	0.453946445672352	0.918208152918363	0.0108	0.0075	0.073	0.0201	0.0514	0.0195	0.0186	0.0207	0.0043	0.0433	0.0421	0.1071	0.0085	0.0361	0.1086	0.0158	0.0189	0.0071	0.0054	0.0155	0.0122	0.1569	0.0308	0.1038	0.0511	0.0045
10	rs61835728	10550265	0.92	0.0682081798453755	0.96	0.241969076141015	0.511323303591392	1.06401275656756	0.0109	0.0075	0.0729	0.0201	0.0517	0.0192	0.0186	0.0208	0.0042	0.0431	0.042	0.1073	0.0085	0.0361	0.1086	0.0156	0.0189	0.0071	0.0054	0.0154	0.0121	0.1571	0.0307	0.1037	0.0513	0.0045
10	rs10905729	10553567	0.91	0.0827439743829911	0.96	0.241969076141015	0.505982682739025	0.986838060646024	0.0109	0.0076	0.0728	0.0202	0.052	0.0191	0.0186	0.0208	0.0041	0.043	0.0416	0.1077	0.0085	0.0361	0.109	0.0154	0.0189	0.0071	0.0055	0.0154	0.0117	0.1576	0.0305	0.1033	0.0517	0.0045
10	rs12570082	10559149	0.91	0.0827439743829911	0.96	0.241969076141015	0.549058704809591	0.92214379570619	0.011	0.0075	0.0726	0.0203	0.0523	0.0192	0.0186	0.0209	0.004	0.0428	0.0409	0.1084	0.0085	0.0359	0.1089	0.0157	0.019	0.0071	0.0054	0.0153	0.0116	0.1577	0.0307	0.103	0.0519	0.0045
10	rs12412511	10559645	0.91	0.0827439743829911	0.94	0.308944172156586	0.56331951665273	0.86005309647304	0.011	0.0074	0.0726	0.0204	0.0524	0.0192	0.0186	0.0209	0.004	0.0429	0.0407	0.1085	0.0085	0.0358	0.1089	0.0158	0.0191	0.0071	0.0055	0.0153	0.0116	0.1577	0.0307	0.1029	0.0519	0.0045
10	rs10508404	10565427	0.9	0.0995502148251544	0.93	0.346822133743557	0.656439055137434	0.986997673739614	0.0111	0.0075	0.073	0.0204	0.0529	0.0187	0.0186	0.0204	0.0041	0.043	0.0398	0.1091	0.0083	0.0358	0.1091	0.0159	0.0192	0.0073	0.006	0.0159	0.0111	0.1575	0.0307	0.1022	0.0519	0.0045
10	rs117148934	10568827	0.9	0.0995502148251544	0.93	0.346822133743557	0.682369876728714	1.04719825039176	0.0111	0.0075	0.0731	0.0204	0.0529	0.0186	0.0186	0.0203	0.0041	0.0429	0.0396	0.1094	0.0083	0.0357	0.1093	0.0159	0.0192	0.0074	0.006	0.0159	0.0111	0.1574	0.0307	0.1023	0.0518	0.0045
10	rs10905734	10574494	0.9	0.0995502148251544	0.93	0.346822133743557	0.660669538997287	0.906892418418606	0.0111	0.0075	0.0732	0.0204	0.0529	0.0186	0.0186	0.0203	0.0041	0.0429	0.0398	0.1096	0.0082	0.0357	0.1095	0.0159	0.0192	0.0074	0.0061	0.0159	0.011	0.1572	0.0308	0.1022	0.0516	0.0045
10	rs7073850	10574566	0.9	0.0995502148251544	0.93	0.346822133743557	0.679167425307272	0.948677775452866	0.0112	0.0075	0.0732	0.0204	0.0529	0.0186	0.0186	0.0203	0.0041	0.0429	0.0398	0.1096	0.0083	0.0356	0.1094	0.0159	0.0192	0.0074	0.0061	0.0159	0.0109	0.1572	0.0308	0.1022	0.0516	0.0045
10	rs67954219	10579021	0.9	0.0995502148251544	0.93	0.346822133743557	0.667290716502194	0.994185432899452	0.0111	0.0075	0.0732	0.0205	0.053	0.0182	0.0185	0.0203	0.0039	0.0429	0.0398	0.1099	0.0081	0.0362	0.1097	0.016	0.0192	0.0073	0.006	0.0158	0.0108	0.1577	0.0307	0.1024	0.0511	0.0045
10	rs12773780	10579544	0.9	0.0995502148251544	0.93	0.346822133743557	0.65844520993602	0.941872133491083	0.0111	0.0075	0.0732	0.0205	0.053	0.0181	0.0185	0.0203	0.0039	0.0429	0.0398	0.1099	0.0081	0.0363	0.1097	0.016	0.0192	0.0073	0.006	0.0158	0.0108	0.1577	0.0307	0.1024	0.051	0.0045
10	rs112193359	10580977	0.9	0.0995502148251544	0.93	0.346822133743557	0.68916091339792	1.15374681798332	0.0111	0.0075	0.073	0.0205	0.053	0.0179	0.0183	0.0202	0.0039	0.0428	0.0399	0.1105	0.0081	0.0366	0.11	0.0159	0.019	0.0073	0.006	0.0157	0.0105	0.1581	0.0307	0.1028	0.0508	0.0045
10	rs11256658	10581144	0.9	0.0995502148251544	0.93	0.346822133743557	0.692164371887925	1.1690495699919	0.0111	0.0075	0.0729	0.0204	0.053	0.0178	0.0183	0.0202	0.0039	0.0428	0.0399	0.1105	0.008	0.0367	0.11	0.0159	0.0189	0.0073	0.006	0.0157	0.0105	0.1581	0.0307	0.1028	0.0508	0.0045
10	rs10752197	10581764	0.9	0.0995502148251544	0.92	0.387761932740255	0.688868205958763	1.05446756951325	0.0111	0.0075	0.0729	0.0204	0.053	0.0178	0.0183	0.0202	0.0039	0.0428	0.0399	0.1107	0.008	0.0367	0.11	0.0158	0.0188	0.0073	0.006	0.0158	0.0104	0.158	0.0308	0.1029	0.0508	0.0045
10	rs67281355	10587980	0.9	0.0995502148251544	0.92	0.387761932740255	0.603949518012287	1.04590692140304	0.0109	0.0075	0.0733	0.0198	0.0538	0.0171	0.0179	0.0205	0.0038	0.0428	0.0398	0.1116	0.0078	0.037	0.1106	0.0156	0.0188	0.0071	0.0054	0.0161	0.0103	0.1578	0.0304	0.1037	0.0499	0.0044
10	rs72787641	10594175	0.9	0.0995502148251544	0.92	0.387761932740255	0.555736578018403	0.923718994823421	0.0108	0.0076	0.0735	0.0195	0.0542	0.0168	0.0177	0.0205	0.0038	0.0429	0.0398	0.1117	0.0077	0.0372	0.1109	0.0155	0.0188	0.007	0.0052	0.0162	0.0103	0.1577	0.0305	0.1041	0.0496	0.0044
10	rs1324317	10594364	0.9	0.0995502148251544	0.92	0.387761932740255	0.550444045521322	0.900774882932155	0.0108	0.0076	0.0735	0.0195	0.0542	0.0168	0.0177	0.0205	0.0038	0.0429	0.0398	0.1117	0.0077	0.0372	0.1109	0.0155	0.0188	0.007	0.0052	0.0162	0.0103	0.1577	0.0305	0.1041	0.0496	0.0044
10	rs11256676	10601860	0.9	0.0995502148251544	0.92	0.387761932740255	0.512535021932092	0.865491428617763	0.0107	0.0076	0.0742	0.0193	0.0543	0.0164	0.0176	0.0201	0.0038	0.0429	0.0398	0.1121	0.0076	0.0375	0.1113	0.0153	0.0188	0.007	0.005	0.0163	0.0102	0.1577	0.0304	0.1043	0.0496	0.0044
10	rs7085824	10603156	0.9	0.0995502148251544	0.92	0.387761932740255	0.483585828075562	0.863781478615467	0.0107	0.0076	0.0742	0.0193	0.0543	0.0164	0.0176	0.02	0.0038	0.0429	0.0399	0.1122	0.0076	0.0375	0.1114	0.0153	0.0188	0.0069	0.005	0.0163	0.0102	0.1577	0.0303	0.1043	0.0497	0.0044
10	rs1041044	10604381	0.9	0.0995502148251544	0.92	0.387761932740255	0.476537069291	0.87607739468013	0.0106	0.0076	0.0743	0.0193	0.0543	0.0164	0.0176	0.02	0.0038	0.0429	0.0399	0.1124	0.0076	0.0375	0.1114	0.0153	0.0188	0.0068	0.0049	0.0163	0.0102	0.1576	0.0303	0.1043	0.0496	0.0043
10	rs7096494	10607497	0.9	0.0995502148251544	0.92	0.387761932740255	0.426276037510967	0.862382946252045	0.0106	0.0078	0.0744	0.0187	0.054	0.0162	0.0172	0.0202	0.0039	0.0432	0.0398	0.1124	0.0077	0.0375	0.1116	0.0152	0.0186	0.0069	0.0047	0.0164	0.0101	0.1575	0.0307	0.104	0.0503	0.0044
10	rs11256681	10618947	0.91	0.0827439743829911	0.91	0.431857736337621	0.445919008379256	0.913332646502797	0.0105	0.0077	0.0742	0.0185	0.0538	0.016	0.0172	0.0202	0.0036	0.0435	0.0397	0.1139	0.0076	0.0377	0.1118	0.0151	0.0185	0.0068	0.0045	0.0163	0.0103	0.1566	0.0307	0.1046	0.0505	0.0043
10	rs10508407	10624429	0.91	0.0827439743829911	0.9	0.479198205640863	0.434245536966653	0.951212575646856	0.0104	0.0077	0.0741	0.0182	0.0541	0.0159	0.0172	0.0201	0.0036	0.0435	0.0396	0.1138	0.0075	0.0377	0.1123	0.0151	0.0185	0.0068	0.0044	0.0163	0.0103	0.1565	0.0307	0.1049	0.0505	0.0043
10	rs10508408	10632421	0.93	0.0557421353933153	0.89	0.529866637543626	1.29540393685302	1.47209715223769	0.0089	0.0082	0.0784	0.0159	0.0523	0.0121	0.0136	0.0181	0.0035	0.045	0.0379	0.1206	0.0067	0.0371	0.1257	0.0115	0.017	0.0058	0.003	0.0158	0.0098	0.1562	0.0304	0.1065	0.05	0.0039
10	rs972186	10638836	0.93	0.0557421353933153	0.88	0.583941145430028	1.14035552626939	1.3041362708681	0.0088	0.0081	0.0786	0.0158	0.0523	0.012	0.0135	0.0181	0.0035	0.0449	0.0378	0.1207	0.0066	0.037	0.1263	0.0114	0.0169	0.0057	0.0029	0.0158	0.0098	0.156	0.0306	0.1067	0.05	0.0039
10	rs117715620	10641360	0.93	0.0557421353933153	0.87	0.641494868499257	1.16360883143331	1.30430419262636	0.0088	0.0081	0.0786	0.0158	0.0523	0.012	0.0135	0.0181	0.0035	0.0449	0.0378	0.1207	0.0066	0.037	0.1263	0.0114	0.0169	0.0057	0.0029	0.0158	0.0098	0.156	0.0306	0.1067	0.05	0.0039
10	rs10905760	10646355	0.93	0.0557421353933153	0.87	0.641494868499257	0.977687659156334	1.14520634249896	0.0088	0.008	0.0787	0.0157	0.0523	0.0122	0.0137	0.0181	0.0034	0.0448	0.0376	0.1201	0.0065	0.0369	0.1264	0.0117	0.017	0.0057	0.0028	0.0157	0.0097	0.1566	0.0306	0.1071	0.0499	0.0039
10	rs7899028	10650889	0.93	0.0557421353933153	0.87	0.641494868499257	0.979133716953994	1.08981585907769	0.0089	0.008	0.0788	0.0157	0.0524	0.0122	0.0136	0.0181	0.0035	0.0449	0.0376	0.1201	0.0065	0.037	0.1262	0.0117	0.0172	0.0057	0.0027	0.0156	0.0095	0.1566	0.0306	0.1074	0.0498	0.0038
10	rs12764290	10657491	0.93	0.0557421353933153	0.87	0.641494868499257	0.898044372437882	1.01837745362049	0.0091	0.0079	0.0795	0.0153	0.0522	0.012	0.0132	0.0184	0.0035	0.0447	0.0379	0.1206	0.0063	0.0372	0.1267	0.0112	0.0171	0.0056	0.0027	0.0154	0.0094	0.1566	0.0305	0.1075	0.05	0.0035
10	rs11256709	10658260	0.93	0.0557421353933153	0.87	0.641494868499257	0.984756134663126	1.03204424126293	0.0092	0.0079	0.0796	0.0153	0.0519	0.012	0.0132	0.0184	0.0035	0.0447	0.0382	0.1207	0.0065	0.0372	0.1267	0.0112	0.0172	0.0056	0.0024	0.0154	0.0094	0.1566	0.0305	0.1076	0.05	0.0035
10	rs74135368	10667223	0.93	0.0557421353933153	0.87	0.641494868499257	0.829022718797111	0.839297873641215	0.0091	0.0079	0.0792	0.0148	0.0525	0.0121	0.0129	0.0184	0.0033	0.0443	0.0382	0.1211	0.0064	0.0367	0.1278	0.0111	0.0167	0.0055	0.0022	0.0153	0.011	0.1563	0.0299	0.107	0.0513	0.0033
10	rs10508409	10670173	0.93	0.0557421353933153	0.87	0.641494868499257	0.826643640716579	0.816651510829801	0.0091	0.0077	0.0792	0.0148	0.0525	0.0121	0.0129	0.0184	0.0033	0.0443	0.0383	0.1211	0.0064	0.0367	0.1278	0.0113	0.0167	0.0055	0.0022	0.0153	0.011	0.1561	0.0299	0.1071	0.0513	0.0033
10	rs2399547	10679038	0.93	0.0557421353933153	0.87	0.641494868499257	0.830292757507778	0.845172994634368	0.009	0.0077	0.0792	0.0147	0.0525	0.012	0.0128	0.0185	0.0033	0.0442	0.0384	0.1211	0.0064	0.0367	0.128	0.0113	0.0167	0.0054	0.0022	0.0153	0.011	0.1562	0.0299	0.1072	0.0513	0.0033
10	rs7919635	10690733	0.93	0.0557421353933153	0.87	0.641494868499257	0.862877806275964	0.893413609974859	0.0084	0.0077	0.0793	0.0145	0.0521	0.0117	0.0128	0.0184	0.0033	0.0438	0.0387	0.1218	0.0064	0.0364	0.1289	0.0111	0.0167	0.0051	0.0021	0.0152	0.0108	0.1569	0.0294	0.1078	0.052	0.003
10	rs1410237	10691040	0.93	0.0557421353933153	0.87	0.641494868499257	0.841840362785119	0.851366505467869	0.0084	0.0077	0.0793	0.0145	0.0521	0.0117	0.0128	0.0184	0.0033	0.0438	0.0387	0.1218	0.0064	0.0364	0.129	0.0111	0.0167	0.0051	0.0021	0.0152	0.0108	0.1569	0.0294	0.1078	0.052	0.003
10	rs11256750	10704884	0.93	0.0557421353933153	0.87	0.641494868499257	0.975562698762002	0.808671863291069	0.0084	0.0078	0.0791	0.0137	0.0523	0.0116	0.0128	0.0184	0.0033	0.0438	0.0391	0.1219	0.0072	0.0367	0.1287	0.011	0.0167	0.0051	0.0021	0.0153	0.0108	0.1564	0.0295	0.1078	0.052	0.003
10	rs4749977	10706864	0.93	0.0557421353933153	0.87	0.641494868499257	0.974458470378808	0.837444346133973	0.0084	0.0078	0.0791	0.0135	0.0522	0.0115	0.0128	0.0184	0.0033	0.0438	0.039	0.1218	0.0072	0.0368	0.1288	0.0111	0.0169	0.005	0.0022	0.0152	0.0108	0.1564	0.0294	0.1079	0.0519	0.0031
10	rs12775629	10711373	0.93	0.0557421353933153	0.87	0.641494868499257	0.987828470556526	0.858966277901617	0.0084	0.0078	0.0791	0.0136	0.0522	0.0115	0.0128	0.0184	0.0032	0.0438	0.039	0.1218	0.0072	0.0368	0.1289	0.0112	0.0169	0.005	0.0022	0.0152	0.0107	0.1563	0.0295	0.1079	0.0519	0.003
10	rs763350	10723402	0.93	0.0557421353933153	0.86	0.702596200902853	0.993642461792904	0.843935419354372	0.0083	0.0078	0.0791	0.0137	0.0521	0.0116	0.0129	0.0183	0.0031	0.0437	0.0388	0.1218	0.0073	0.0367	0.129	0.0112	0.0171	0.0051	0.0023	0.0152	0.0107	0.156	0.0296	0.1081	0.052	0.003
10	rs118071255	10739223	0.93	0.0557421353933153	0.86	0.702596200902853	1.05044143454717	0.852451332081512	0.0082	0.0078	0.0789	0.0137	0.0521	0.0116	0.0133	0.0181	0.0031	0.0433	0.0387	0.1223	0.0072	0.0365	0.1295	0.0114	0.0172	0.0051	0.0023	0.0152	0.0107	0.1561	0.0294	0.1079	0.0517	0.003
10	rs118031842	10740857	0.93	0.0557421353933153	0.86	0.702596200902853	1.100823406341	0.897484293088093	0.0082	0.0077	0.079	0.0136	0.052	0.0116	0.0133	0.0181	0.0035	0.0432	0.0387	0.1221	0.0072	0.0364	0.1295	0.0115	0.0172	0.0051	0.0022	0.0152	0.0106	0.1561	0.0294	0.108	0.0516	0.003
10	rs943634	10741475	0.93	0.0557421353933153	0.86	0.702596200902853	1.07127481095185	0.868135444400184	0.0082	0.0077	0.079	0.0136	0.052	0.0116	0.0133	0.0181	0.0035	0.0434	0.0387	0.1221	0.0072	0.0365	0.1296	0.0115	0.017	0.0051	0.0022	0.0152	0.0107	0.1561	0.0294	0.108	0.0516	0.003
10	rs117278637	10747631	0.92	0.0682081798453755	0.87	0.641494868499257	1.11621103257384	0.876700918210131	0.0081	0.0078	0.079	0.0137	0.052	0.0116	0.0134	0.018	0.0035	0.0434	0.0386	0.1222	0.0072	0.0364	0.1295	0.0116	0.0171	0.0051	0.0022	0.0152	0.0106	0.156	0.0294	0.1079	0.0516	0.003
10	rs74922463	10754319	0.93	0.0557421353933153	0.87	0.641494868499257	1.15395811966086	0.915848386895815	0.0081	0.0078	0.0791	0.0138	0.052	0.0116	0.0136	0.0179	0.0036	0.0435	0.0384	0.1225	0.0073	0.0363	0.129	0.0117	0.0174	0.0051	0.0023	0.0154	0.0106	0.1558	0.0294	0.1077	0.0515	0.0031
10	rs10905801	10763500	0.93	0.0557421353933153	0.88	0.583941145430028	1.2523366750544	0.823878051474912	0.0078	0.0078	0.0789	0.0141	0.0521	0.0118	0.014	0.0175	0.0039	0.0438	0.0378	0.1226	0.0074	0.0363	0.1276	0.0122	0.018	0.0052	0.0025	0.0157	0.0106	0.1553	0.0302	0.1065	0.0516	0.0032
10	rs10737043	10765915	0.93	0.0557421353933153	0.87	0.641494868499257	1.25628004746328	0.812199282275235	0.0078	0.0078	0.0787	0.0141	0.052	0.0117	0.0141	0.0174	0.0039	0.0442	0.0377	0.1227	0.0073	0.0362	0.1272	0.0123	0.0181	0.0052	0.0026	0.0157	0.0106	0.1553	0.0303	0.1063	0.0516	0.0032
10	rs11593549	10773755	0.92	0.0682081798453755	0.87	0.641494868499257	1.33190775793953	0.831734691962987	0.0077	0.0077	0.0785	0.0142	0.0521	0.0119	0.0143	0.0174	0.004	0.0447	0.0375	0.1227	0.0073	0.0362	0.1273	0.0124	0.0183	0.0052	0.0026	0.0157	0.0106	0.155	0.0304	0.1062	0.0511	0.0032
10	rs34549666	10774024	0.92	0.0682081798453755	0.87	0.641494868499257	1.33661794522425	0.879195918189037	0.0077	0.0077	0.0784	0.0142	0.0522	0.0119	0.0143	0.0174	0.004	0.0447	0.0375	0.1221	0.0073	0.0362	0.1272	0.0124	0.0184	0.0052	0.0026	0.0158	0.0106	0.1552	0.0304	0.1061	0.0511	0.0035
10	rs12764483	10774824	0.92	0.0682081798453755	0.87	0.641494868499257	1.3672410403419	0.85819015245219	0.0076	0.0077	0.0783	0.0142	0.0522	0.012	0.0144	0.0175	0.0041	0.0447	0.0374	0.122	0.0073	0.0362	0.1271	0.0124	0.0185	0.0052	0.0026	0.0158	0.0106	0.1551	0.0305	0.1061	0.051	0.0035
10	rs12413311	10775993	0.93	0.0557421353933153	0.87	0.641494868499257	1.42472808126658	0.779201744822708	0.0076	0.0078	0.0769	0.0141	0.0519	0.0121	0.0147	0.0182	0.0042	0.0447	0.0365	0.1225	0.0074	0.0351	0.128	0.0127	0.0189	0.0054	0.0029	0.0166	0.0104	0.1542	0.0308	0.1062	0.0509	0.0038
10	rs11596743	10776143	0.93	0.0557421353933153	0.87	0.641494868499257	1.42541774750611	0.778441389740504	0.0076	0.0078	0.0769	0.0141	0.0519	0.0121	0.0148	0.0182	0.0042	0.0447	0.0364	0.1225	0.0074	0.0351	0.1281	0.0128	0.0187	0.0054	0.0029	0.0166	0.0103	0.1541	0.0308	0.1061	0.0508	0.0039
10	rs118028547	10777944	0.93	0.0557421353933153	0.87	0.641494868499257	1.35939141117923	0.769784660071081	0.0076	0.0079	0.0769	0.014	0.0515	0.0121	0.0148	0.0185	0.0044	0.0447	0.036	0.1226	0.0074	0.0352	0.1278	0.0131	0.0189	0.0056	0.0031	0.0168	0.0103	0.154	0.0312	0.1057	0.0503	0.004
10	rs117440122	10783592	0.93	0.0557421353933153	0.87	0.641494868499257	1.3675320929621	0.757972639022083	0.0076	0.008	0.0768	0.0139	0.0514	0.0121	0.0148	0.0185	0.0045	0.0448	0.0358	0.1227	0.0074	0.0352	0.1277	0.0131	0.0189	0.0057	0.0031	0.0168	0.0103	0.1539	0.0313	0.1056	0.0502	0.004
10	rs10752203	10786190	0.93	0.0557421353933153	0.87	0.641494868499257	1.28335342349695	0.665111884349685	0.0076	0.008	0.0767	0.0139	0.0514	0.0121	0.0149	0.0186	0.0045	0.0448	0.0358	0.1227	0.0074	0.0353	0.1276	0.0132	0.019	0.0057	0.0031	0.0169	0.0103	0.1538	0.0314	0.1055	0.0501	0.0041
10	rs17148786	10789461	0.91	0.0827439743829911	0.87	0.641494868499257	1.47529694112983	0.43583752910305	0.0076	0.0084	0.0786	0.0146	0.0505	0.0121	0.0154	0.0194	0.0065	0.0443	0.0371	0.122	0.0068	0.0361	0.1237	0.0142	0.0198	0.0065	0.0036	0.0174	0.0117	0.1497	0.0331	0.1033	0.0477	0.0045
10	rs17148793	10790943	0.91	0.0827439743829911	0.87	0.641494868499257	1.76110954671174	0.458198741319616	0.0076	0.0085	0.0787	0.0148	0.0505	0.012	0.0155	0.0194	0.0067	0.0441	0.0373	0.1228	0.0067	0.0363	0.1235	0.0142	0.0198	0.0065	0.0033	0.0171	0.0116	0.1494	0.0331	0.1028	0.0476	0.0045
10	rs11256815	10791914	0.91	0.0827439743829911	0.87	0.641494868499257	1.76440627316762	0.438881282353612	0.0076	0.0085	0.0787	0.0148	0.0505	0.012	0.0155	0.0194	0.0068	0.0441	0.0374	0.123	0.0066	0.0363	0.1234	0.0144	0.0198	0.0065	0.0033	0.0171	0.0117	0.1494	0.0331	0.1025	0.0476	0.0046
10	rs12572150	10793127	0.91	0.0827439743829911	0.87	0.641494868499257	1.78327051107535	0.450845538870981	0.0076	0.0085	0.0787	0.0148	0.0505	0.012	0.0155	0.0194	0.0068	0.0441	0.0374	0.123	0.0066	0.0363	0.1234	0.0144	0.0198	0.0065	0.0033	0.0171	0.0117	0.1493	0.0331	0.1025	0.0476	0.0046
10	rs61832068	10800504	0.91	0.0827439743829911	0.87	0.641494868499257	1.72329932672854	0.451112377724515	0.0079	0.0086	0.0791	0.0149	0.0504	0.0124	0.0154	0.0198	0.007	0.0438	0.0376	0.1233	0.0066	0.0365	0.1225	0.0148	0.0196	0.0064	0.0032	0.0172	0.0119	0.1483	0.0329	0.1021	0.0473	0.0048
10	rs6602451	10800948	0.91	0.0827439743829911	0.87	0.641494868499257	1.71054935485073	0.420180706623902	0.0079	0.0086	0.0791	0.0149	0.0504	0.0124	0.0154	0.0199	0.007	0.0438	0.0376	0.1233	0.0066	0.0365	0.1225	0.0148	0.0196	0.0064	0.0032	0.0172	0.0119	0.1483	0.0329	0.1021	0.0473	0.0048
10	rs9423829	10807578	0.91	0.0827439743829911	0.87	0.641494868499257	1.67124705555625	0.40818317931713	0.0078	0.0087	0.0784	0.0154	0.0503	0.013	0.0155	0.0198	0.0072	0.0435	0.0376	0.1217	0.0066	0.0371	0.1214	0.015	0.02	0.0064	0.0033	0.0172	0.0121	0.1476	0.033	0.1026	0.0483	0.005
10	rs12219650	10828656	0.9	0.0995502148251544	0.87	0.641494868499257	1.72171694953188	0.424375768382391	0.0076	0.0089	0.0792	0.0159	0.0502	0.0133	0.0152	0.0201	0.0072	0.0433	0.0373	0.1214	0.006	0.0369	0.1208	0.0151	0.0203	0.0064	0.0032	0.0171	0.012	0.1475	0.0332	0.103	0.0486	0.0049
10	rs2031142	10846404	0.9	0.0995502148251544	0.87	0.641494868499257	1.89920768546066	0.340012193613999	0.0074	0.0092	0.0795	0.0162	0.0502	0.0135	0.0154	0.0201	0.0074	0.043	0.0377	0.1208	0.0055	0.037	0.1204	0.0151	0.0203	0.0064	0.0032	0.0168	0.0119	0.1471	0.0334	0.1033	0.049	0.0048
10	rs11256840	10847278	0.9	0.0995502148251544	0.86	0.702596200902853	1.90106283663612	0.350048326218706	0.0074	0.0092	0.0795	0.0162	0.0502	0.0135	0.0154	0.0201	0.0074	0.043	0.0377	0.1208	0.0055	0.037	0.1204	0.0151	0.0203	0.0064	0.0032	0.0168	0.0119	0.1471	0.0334	0.1033	0.049	0.0048
10	rs117633591	10868918	0.9	0.0995502148251544	0.86	0.702596200902853	2.01059222777658	0.392935280557162	0.0076	0.0093	0.0792	0.0161	0.0505	0.0135	0.0155	0.0207	0.0075	0.0428	0.0379	0.1209	0.0051	0.0371	0.1195	0.0152	0.0204	0.0065	0.0032	0.0167	0.0119	0.1464	0.0336	0.1034	0.0492	0.0047
10	rs4749995	10874408	0.9	0.0995502148251544	0.86	0.702596200902853	1.98251852009851	0.399118543178129	0.0076	0.0093	0.0792	0.0161	0.0506	0.0137	0.0155	0.0208	0.0076	0.0428	0.0379	0.1209	0.005	0.0372	0.1194	0.0153	0.0204	0.0065	0.0032	0.0166	0.0119	0.1463	0.0333	0.1034	0.0493	0.0047
10	rs17521210	10887163	0.9	0.0995502148251544	0.86	0.702596200902853	1.99293363776143	0.357160816239861	0.0075	0.0094	0.0794	0.0161	0.0505	0.0138	0.0161	0.021	0.0076	0.0427	0.0381	0.1205	0.0048	0.0372	0.1183	0.0165	0.0205	0.0067	0.0031	0.0164	0.0118	0.1456	0.0336	0.1031	0.0493	0.0047
10	rs12257036	10889014	0.9	0.0995502148251544	0.86	0.702596200902853	1.94852107965698	0.340876181357564	0.0075	0.0094	0.0794	0.016	0.0505	0.0138	0.0161	0.0211	0.0076	0.0427	0.0381	0.1205	0.0049	0.0372	0.1182	0.0165	0.0205	0.0067	0.0032	0.0164	0.0118	0.1455	0.0336	0.103	0.0493	0.0048
10	rs12354869	10898780	0.91	0.0827439743829911	0.87	0.641494868499257	2.05154917964779	0.339272138323189	0.0075	0.0094	0.0796	0.0161	0.0501	0.0139	0.0162	0.0212	0.0076	0.0428	0.0381	0.1204	0.0049	0.0371	0.1182	0.0166	0.0206	0.0068	0.0032	0.0163	0.0118	0.1453	0.0338	0.1026	0.0494	0.0048
10	rs4749999	10915790	0.91	0.0827439743829911	0.87	0.641494868499257	2.15404760235523	0.255445767887816	0.0074	0.0094	0.0801	0.0162	0.0496	0.0144	0.0163	0.0214	0.0077	0.0429	0.0382	0.1202	0.0048	0.0371	0.1177	0.0172	0.0208	0.0068	0.0031	0.0161	0.0118	0.1446	0.0341	0.1021	0.0496	0.0047
10	rs117646115	10918923	0.91	0.0827439743829911	0.87	0.641494868499257	2.19273294647346	0.28691292025268	0.0074	0.0094	0.0802	0.0162	0.0495	0.0144	0.0163	0.0214	0.0078	0.0429	0.0383	0.1201	0.0048	0.0371	0.1176	0.0173	0.0208	0.0069	0.0031	0.0161	0.0118	0.1445	0.0341	0.1019	0.0497	0.0047
10	rs74678758	10919636	0.91	0.0827439743829911	0.87	0.641494868499257	2.19616720368097	0.278504683205491	0.0074	0.0094	0.0802	0.0162	0.0495	0.0144	0.0163	0.0214	0.0078	0.0429	0.0383	0.1201	0.0048	0.0371	0.1175	0.0173	0.0208	0.0069	0.0031	0.0161	0.0118	0.1445	0.0341	0.1019	0.0497	0.0047
10	rs17149034	10924609	0.91	0.0827439743829911	0.87	0.641494868499257	2.26683547505388	0.338162932219285	0.0072	0.0094	0.0807	0.0165	0.0492	0.015	0.0166	0.021	0.0079	0.0431	0.0386	0.1195	0.0048	0.037	0.1168	0.0182	0.021	0.0069	0.0031	0.0159	0.0118	0.1437	0.0342	0.1008	0.0499	0.0052
10	rs1018573	10928268	0.91	0.0827439743829911	0.87	0.641494868499257	2.21210199151867	0.339395448425031	0.0072	0.0094	0.0807	0.0164	0.049	0.015	0.0166	0.0211	0.0079	0.0432	0.0388	0.1196	0.0048	0.037	0.1163	0.0183	0.0209	0.0069	0.0031	0.0159	0.0118	0.144	0.0342	0.1008	0.05	0.0052
10	rs985640	10940356	0.91	0.0827439743829911	0.87	0.641494868499257	2.39345182495089	0.423588337424064	0.0072	0.0093	0.0806	0.0166	0.049	0.0151	0.0169	0.0212	0.0079	0.0432	0.039	0.1197	0.0048	0.037	0.1156	0.0185	0.0209	0.0069	0.003	0.0158	0.0117	0.144	0.0339	0.1007	0.0504	0.0051
10	rs72772032	10945199	0.91	0.0827439743829911	0.87	0.641494868499257	2.53107659979957	0.401056258058075	0.0072	0.0093	0.0809	0.0169	0.0488	0.0154	0.0177	0.0212	0.0079	0.0435	0.0393	0.1194	0.0047	0.0367	0.115	0.019	0.021	0.0068	0.0029	0.0157	0.0117	0.1435	0.0336	0.1002	0.0509	0.0049
10	rs912069	10945351	0.91	0.0827439743829911	0.88	0.583941145430028	2.51157665446704	0.373786831923414	0.0073	0.0093	0.081	0.0169	0.0487	0.0154	0.0177	0.0212	0.008	0.0434	0.0393	0.1193	0.0047	0.0365	0.115	0.0191	0.021	0.0068	0.0029	0.0157	0.0117	0.1432	0.0338	0.1003	0.0509	0.0049
10	rs190771587	10951833	0.91	0.0827439743829911	0.87	0.641494868499257	2.07432138465077	0.370242261259299	0.0073	0.0092	0.0808	0.0174	0.0488	0.016	0.0186	0.0218	0.0076	0.0433	0.0395	0.1185	0.0048	0.0362	0.115	0.0193	0.0216	0.0067	0.0029	0.0153	0.0115	0.142	0.0337	0.0995	0.0518	0.0047
10	rs7896948	10953691	0.91	0.0827439743829911	0.87	0.641494868499257	1.92161958176927	0.364817418974571	0.0073	0.0092	0.0808	0.0174	0.0487	0.0161	0.0187	0.022	0.0075	0.0433	0.0395	0.1184	0.0048	0.0361	0.1149	0.0194	0.0216	0.0067	0.0031	0.0153	0.0115	0.142	0.0338	0.0994	0.0518	0.0046
10	rs7088758	10954885	0.91	0.0827439743829911	0.87	0.641494868499257	1.85497793531005	0.377467982045048	0.0073	0.0092	0.0808	0.0174	0.0486	0.0162	0.0187	0.022	0.0075	0.0433	0.0395	0.1184	0.0048	0.0362	0.1149	0.0195	0.0216	0.0067	0.0032	0.0153	0.0115	0.1418	0.0339	0.0993	0.0518	0.0045
10	rs2399579	10964972	0.91	0.0827439743829911	0.87	0.641494868499257	1.47939042192152	0.358412827821463	0.0074	0.0092	0.0806	0.0176	0.0488	0.0175	0.019	0.0219	0.0073	0.0432	0.0397	0.1181	0.0049	0.0363	0.1145	0.0197	0.0218	0.0066	0.0031	0.0153	0.0117	0.1403	0.0339	0.0986	0.0525	0.0045
10	rs75211353	10968203	0.91	0.0827439743829911	0.87	0.641494868499257	1.55927257750717	0.493783910943707	0.0074	0.0092	0.0805	0.0177	0.0488	0.0175	0.019	0.0219	0.0072	0.0431	0.0397	0.118	0.0048	0.0363	0.1145	0.0197	0.0218	0.0066	0.0031	0.0153	0.0117	0.1402	0.0338	0.0986	0.0525	0.0045
10	rs11256923	10972830	0.91	0.0827439743829911	0.87	0.641494868499257	1.23960041195999	0.379630592788121	0.0073	0.0093	0.0802	0.0179	0.0492	0.0178	0.0194	0.0221	0.0069	0.0433	0.0402	0.1169	0.0048	0.0366	0.1139	0.02	0.0219	0.0064	0.0031	0.0153	0.012	0.1393	0.0337	0.0988	0.0523	0.0045
10	rs992193	10973316	0.91	0.0827439743829911	0.87	0.641494868499257	0.558923518158825	0.217267691610937	0.0071	0.0094	0.0799	0.0185	0.0503	0.0186	0.0202	0.0225	0.0063	0.0437	0.0415	0.1147	0.0047	0.0372	0.1132	0.0205	0.0223	0.0062	0.0029	0.0152	0.0126	0.1373	0.0334	0.099	0.0519	0.0045
10	rs10905868	10974256	0.92	0.0682081798453755	0.87	0.641494868499257	0.0424445962345672	0.256918241675486	0.0069	0.009	0.0792	0.0196	0.0514	0.0213	0.0218	0.0241	0.0037	0.045	0.0429	0.1111	0.0042	0.0374	0.1155	0.0213	0.0224	0.0053	0.0021	0.0143	0.0134	0.1333	0.0321	0.1007	0.0516	0.0039
10	rs11256927	10978403	0.92	0.0682081798453755	0.87	0.641494868499257	0.05656810739188	0.354036265305706	0.0064	0.0092	0.0791	0.0201	0.0515	0.0221	0.0221	0.0241	0.0026	0.0448	0.0432	0.1087	0.0037	0.0376	0.1172	0.022	0.022	0.0048	0.0017	0.0139	0.0133	0.1332	0.0314	0.1027	0.0526	0.0032
10	rs62947164	10982823	0.91	0.0827439743829911	0.86	0.702596200902853	0.0358697683614445	0.384860473236646	0.0064	0.0093	0.0791	0.0202	0.0516	0.0222	0.0222	0.0241	0.0025	0.0449	0.0433	0.1085	0.0037	0.0377	0.1173	0.0221	0.022	0.0048	0.0017	0.0138	0.0133	0.1332	0.0314	0.1028	0.0527	0.0031
10	rs201066	10989701	0.91	0.0827439743829911	0.86	0.702596200902853	0.0366999696836201	0.318985330996762	0.0062	0.0093	0.0789	0.0199	0.0518	0.0222	0.0217	0.0244	0.0023	0.0448	0.0431	0.1078	0.0037	0.0376	0.1189	0.0221	0.0214	0.0047	0.0015	0.0138	0.0133	0.1337	0.0313	0.1039	0.0526	0.003
10	rs7074477	10996596	0.91	0.0827439743829911	0.86	0.702596200902853	0.0370330743722878	0.275023972571688	0.0062	0.0093	0.0783	0.0203	0.0516	0.0226	0.0221	0.0246	0.0021	0.0453	0.043	0.1062	0.0036	0.0376	0.1197	0.0227	0.022	0.0045	0.0014	0.0139	0.0137	0.1333	0.0313	0.1034	0.0525	0.0027
10	rs10905873	11001612	0.91	0.0827439743829911	0.86	0.702596200902853	0.0415699361227973	0.28550624581189	0.0062	0.0094	0.0782	0.0202	0.0515	0.0227	0.022	0.0247	0.002	0.0453	0.0429	0.1061	0.0035	0.0377	0.1201	0.0228	0.022	0.0045	0.0014	0.0138	0.0137	0.1335	0.0311	0.1036	0.0524	0.0027
10	rs74496792	11008489	0.91	0.0827439743829911	0.86	0.702596200902853	0.0424005666927701	0.271095530975335	0.0061	0.0095	0.0782	0.0202	0.0514	0.0227	0.022	0.0248	0.0019	0.0454	0.0428	0.106	0.0035	0.0378	0.1203	0.0228	0.022	0.0045	0.0013	0.0138	0.0137	0.1335	0.0309	0.1036	0.0524	0.0026
10	rs75767358	11010873	0.91	0.0827439743829911	0.86	0.702596200902853	0.042034868994301	0.289379659456013	0.0061	0.0096	0.0782	0.0202	0.0514	0.0227	0.022	0.0248	0.0019	0.0454	0.0428	0.1059	0.0034	0.0378	0.1204	0.0228	0.022	0.0045	0.0013	0.0138	0.0137	0.1335	0.0309	0.1037	0.0523	0.0026
10	rs117499161	11017663	0.91	0.0827439743829911	0.86	0.702596200902853	0.0409794098522803	0.266496312868419	0.0061	0.0097	0.0782	0.0201	0.0513	0.0227	0.0219	0.0249	0.0019	0.0454	0.0428	0.1058	0.0034	0.0379	0.1205	0.0229	0.022	0.0045	0.0013	0.0138	0.0138	0.1335	0.0307	0.1037	0.0523	0.0026
10	rs201100	11024749	0.91	0.0827439743829911	0.87	0.641494868499257	0.0363557496000627	0.236881354710373	0.0061	0.0099	0.0782	0.0201	0.0513	0.0228	0.0219	0.025	0.0019	0.0454	0.0427	0.1057	0.0033	0.038	0.1207	0.0229	0.022	0.0045	0.0013	0.0138	0.0138	0.1333	0.0306	0.1041	0.0523	0.0026
10	rs74676367	11025468	0.91	0.0827439743829911	0.87	0.641494868499257	0.0352331397171212	0.23072049778309	0.0061	0.0098	0.0782	0.0201	0.0512	0.0228	0.0219	0.0251	0.0018	0.0454	0.0427	0.1057	0.0033	0.0381	0.1207	0.0229	0.022	0.0044	0.0013	0.0138	0.0138	0.1333	0.0307	0.104	0.0523	0.0026
10	rs201104	11032058	0.91	0.0827439743829911	0.87	0.641494868499257	0.0384687001939781	0.232804915938675	0.0061	0.0099	0.0782	0.0201	0.0512	0.0228	0.0219	0.0252	0.0018	0.0454	0.0426	0.1057	0.0033	0.0381	0.1208	0.0229	0.022	0.0044	0.0012	0.0138	0.0138	0.1333	0.0307	0.1042	0.0522	0.0025
10	rs35398571	11043296	0.91	0.0827439743829911	0.87	0.641494868499257	0.0424005666927701	0.243874340919409	0.0061	0.0098	0.0782	0.0201	0.0511	0.0228	0.0218	0.0253	0.0018	0.0453	0.0426	0.1059	0.0033	0.038	0.121	0.0229	0.022	0.0044	0.0012	0.0137	0.0137	0.1333	0.0306	0.1045	0.0522	0.0025
10	rs201120	11050374	0.91	0.0827439743829911	0.87	0.641494868499257	0.0395213588354905	0.236549984969912	0.0061	0.0098	0.0782	0.0201	0.051	0.0229	0.0218	0.0254	0.0017	0.0453	0.0425	0.106	0.0032	0.0379	0.1211	0.0229	0.022	0.0044	0.0012	0.0137	0.0137	0.1334	0.0305	0.1047	0.0522	0.0025
10	rs56363627	11061290	0.91	0.0827439743829911	0.87	0.641494868499257	0.0433764557343354	0.220822063965596	0.0061	0.0099	0.0783	0.02	0.0506	0.0233	0.0216	0.0256	0.0016	0.0446	0.0422	0.1059	0.0032	0.0381	0.1222	0.0225	0.0224	0.0048	0.0012	0.0136	0.014	0.1327	0.0302	0.106	0.0515	0.0024
10	rs72772086	11061525	0.91	0.0827439743829911	0.87	0.641494868499257	0.0447622178872423	0.224178172405594	0.0061	0.0099	0.0783	0.02	0.0506	0.0233	0.0216	0.0256	0.0016	0.0446	0.0422	0.1059	0.0032	0.0381	0.1222	0.0225	0.0224	0.0048	0.0012	0.0136	0.014	0.1327	0.0302	0.106	0.0515	0.0024
10	rs78456066	11064956	0.91	0.0827439743829911	0.87	0.641494868499257	0.0401963206569062	0.223310497914428	0.0061	0.0098	0.0786	0.0198	0.0503	0.0232	0.0216	0.0257	0.0016	0.0445	0.0421	0.1059	0.0032	0.0379	0.1225	0.0227	0.0223	0.0048	0.0012	0.0135	0.0142	0.1328	0.0301	0.1062	0.0515	0.0023
10	rs28780971	11067231	0.9	0.0995502148251544	0.87	0.641494868499257	0.0344643499707843	0.204820306571179	0.0062	0.0098	0.0786	0.0197	0.0502	0.0232	0.0215	0.0259	0.0016	0.0444	0.0421	0.1059	0.0032	0.0379	0.1227	0.0228	0.0222	0.0048	0.0012	0.0134	0.0144	0.1327	0.03	0.1062	0.0514	0.0023
10	rs7070531	11068797	0.9	0.0995502148251544	0.87	0.641494868499257	0.0316136291750667	0.197490935376737	0.0062	0.0098	0.0787	0.0197	0.0502	0.0232	0.0215	0.0259	0.0016	0.0444	0.0421	0.1059	0.0032	0.0379	0.1227	0.0228	0.0221	0.0048	0.0012	0.0134	0.0144	0.1327	0.03	0.1062	0.0514	0.0022
10	rs72772094	11073891	0.9	0.0995502148251544	0.87	0.641494868499257	0.0457129210061879	0.211492539641594	0.0062	0.0093	0.0783	0.0196	0.05	0.023	0.0214	0.0259	0.0017	0.0437	0.0418	0.1064	0.0032	0.0374	0.1239	0.0225	0.0221	0.0053	0.0011	0.0134	0.0148	0.1325	0.0296	0.1077	0.0513	0.0022
10	rs74847430	11074895	0.9	0.0995502148251544	0.87	0.641494868499257	0.0480375957580846	0.212025115407656	0.0063	0.0093	0.0783	0.0196	0.05	0.023	0.0214	0.0259	0.0017	0.0436	0.0418	0.1065	0.0031	0.0374	0.124	0.0225	0.022	0.0053	0.0011	0.0134	0.0148	0.1325	0.0296	0.1078	0.0513	0.0022
10	rs12414153	11075934	0.9	0.0995502148251544	0.87	0.641494868499257	0.0481494879297755	0.202507155376648	0.0063	0.0092	0.0783	0.0196	0.05	0.023	0.0214	0.0259	0.0017	0.0436	0.0417	0.1065	0.0031	0.0373	0.1242	0.0225	0.022	0.0054	0.0011	0.0134	0.0149	0.1324	0.0295	0.108	0.0513	0.0022
10	rs10795843	11076874	0.9	0.0995502148251544	0.87	0.641494868499257	0.0432573569054551	0.190766070545243	0.0063	0.0092	0.0783	0.0196	0.05	0.0229	0.0215	0.0259	0.0017	0.0435	0.0417	0.1065	0.0031	0.0373	0.1243	0.0225	0.022	0.0054	0.0011	0.0134	0.015	0.1324	0.0295	0.1079	0.0513	0.0022
10	rs75281418	11084791	0.9	0.0995502148251544	0.86	0.702596200902853	0.0650696935854885	0.108265370041192	0.0059	0.0089	0.0779	0.0192	0.0505	0.0222	0.0208	0.0259	0.002	0.0428	0.0421	0.1057	0.0029	0.0362	0.1254	0.0218	0.0214	0.0059	0.0013	0.0132	0.0166	0.1331	0.0295	0.1097	0.0515	0.002
10	rs117449307	11086358	0.9	0.0995502148251544	0.86	0.702596200902853	0.0680664537250816	0.107763259196691	0.0059	0.0089	0.0779	0.0192	0.0505	0.0222	0.0207	0.0259	0.002	0.0428	0.0421	0.1057	0.0029	0.0362	0.1254	0.0218	0.0214	0.006	0.0013	0.0132	0.0167	0.1331	0.0295	0.1098	0.0515	0.002
10	rs10905891	11090393	0.9	0.0995502148251544	0.86	0.702596200902853	0.0681671983239094	0.092731380121171	0.0058	0.0089	0.0778	0.0191	0.0506	0.0221	0.0206	0.026	0.002	0.0427	0.0422	0.1056	0.0029	0.0361	0.1256	0.0217	0.0213	0.006	0.0013	0.0132	0.0169	0.1332	0.0296	0.11	0.0515	0.002
10	rs7902713	11090485	0.9	0.0995502148251544	0.86	0.702596200902853	0.0685509160834329	0.0923374721587286	0.0058	0.0089	0.0778	0.0191	0.0506	0.0221	0.0206	0.026	0.002	0.0427	0.0422	0.1056	0.0029	0.0361	0.1256	0.0217	0.0213	0.006	0.0013	0.0132	0.0169	0.1332	0.0296	0.11	0.0516	0.002
10	rs1291837	11101682	0.9	0.0995502148251544	0.86	0.702596200902853	0.0776582700448901	0.094551885122987	0.0058	0.0089	0.078	0.0191	0.0504	0.022	0.0205	0.026	0.002	0.0429	0.0422	0.1055	0.0029	0.0362	0.1255	0.0216	0.0212	0.0061	0.0013	0.0131	0.0171	0.1332	0.0296	0.1099	0.0516	0.002
10	rs1291854	11110195	0.89	0.118826527661215	0.86	0.702596200902853	0.0802299432751072	0.0793473405908469	0.0058	0.0089	0.0781	0.0191	0.0503	0.0218	0.0205	0.0261	0.002	0.0432	0.0423	0.1054	0.0029	0.0362	0.1254	0.0216	0.0211	0.0062	0.0013	0.0131	0.0172	0.1331	0.0296	0.1098	0.0517	0.0019
10	rs55861666	11119634	0.9	0.0995502148251544	0.86	0.702596200902853	0.0829471410490531	0.0806850783757492	0.0058	0.0089	0.0783	0.019	0.05	0.0219	0.0204	0.0259	0.0021	0.0429	0.0422	0.1052	0.003	0.0361	0.1259	0.0217	0.021	0.0062	0.0013	0.0131	0.0177	0.133	0.0296	0.1099	0.0516	0.002
10	rs76048681	11119859	0.89	0.118826527661215	0.86	0.702596200902853	0.0818533042283131	0.0840689375782161	0.0058	0.009	0.0783	0.019	0.05	0.0219	0.0203	0.0259	0.0021	0.0428	0.0422	0.1052	0.003	0.0361	0.1259	0.0217	0.021	0.0062	0.0013	0.0131	0.0177	0.1329	0.0296	0.1099	0.0516	0.002
10	rs61830425	11125366	0.89	0.118826527661215	0.86	0.702596200902853	0.0791148573530652	0.0802381565494411	0.0058	0.009	0.0783	0.019	0.05	0.022	0.0203	0.0258	0.0021	0.0428	0.0422	0.1052	0.003	0.0361	0.126	0.0217	0.021	0.0062	0.0013	0.0131	0.0178	0.1329	0.0296	0.1099	0.0516	0.002
10	rs7099389	11140531	0.89	0.118826527661215	0.86	0.702596200902853	0.0686521283334818	0.0460916741760272	0.0059	0.0092	0.0791	0.0186	0.0492	0.0225	0.0197	0.0249	0.0025	0.0415	0.0426	0.1045	0.0034	0.0353	0.1263	0.0222	0.0206	0.006	0.0013	0.0134	0.0199	0.1322	0.0302	0.1102	0.051	0.0021
10	rs118097047	11140865	0.89	0.118826527661215	0.86	0.702596200902853	0.0694041315025097	0.0469181924348077	0.0059	0.0092	0.0791	0.0186	0.0492	0.0225	0.0197	0.0249	0.0025	0.0415	0.0426	0.1045	0.0035	0.0353	0.1263	0.0222	0.0206	0.006	0.0013	0.0134	0.02	0.1321	0.0302	0.1102	0.051	0.0021
10	rs1291824	11141731	0.89	0.118826527661215	0.86	0.702596200902853	0.0682882203770001	0.0432502093949739	0.0059	0.0092	0.0792	0.0186	0.0492	0.0225	0.0197	0.0249	0.0025	0.0414	0.0427	0.1047	0.0035	0.0352	0.1263	0.0223	0.0206	0.006	0.0013	0.0135	0.0201	0.132	0.0302	0.1101	0.0509	0.0021
10	rs116979047	11146233	0.89	0.118826527661215	0.86	0.702596200902853	0.0838657756657996	0.0449222099932158	0.0059	0.0092	0.0793	0.0186	0.0494	0.0226	0.0197	0.0248	0.0027	0.0416	0.0427	0.1042	0.0035	0.0352	0.1264	0.0223	0.0207	0.006	0.0013	0.0134	0.0203	0.1318	0.0301	0.1102	0.0506	0.0022
10	rs77211831	11147074	0.89	0.118826527661215	0.86	0.702596200902853	0.0864724122261341	0.0449803670229448	0.0059	0.0092	0.0793	0.0186	0.0494	0.0226	0.0198	0.0248	0.0028	0.0416	0.0427	0.1042	0.0035	0.0352	0.1265	0.0223	0.0207	0.006	0.0013	0.0134	0.0203	0.1317	0.0301	0.1102	0.0505	0.0022
10	rs117399386	11147281	0.89	0.118826527661215	0.85	0.767309033253442	0.0869668243518729	0.0459741297644504	0.0059	0.0092	0.0793	0.0186	0.0494	0.0226	0.0198	0.0248	0.0028	0.0416	0.0427	0.1041	0.0036	0.0352	0.1265	0.0223	0.0207	0.006	0.0013	0.0134	0.0203	0.1317	0.0301	0.1102	0.0505	0.0022
10	rs2762556	11147343	0.89	0.118826527661215	0.85	0.767309033253442	0.0870612014147065	0.0460916741760272	0.0059	0.0092	0.0793	0.0186	0.0494	0.0226	0.0198	0.0248	0.0028	0.0416	0.0427	0.1041	0.0036	0.0352	0.1265	0.0223	0.0207	0.006	0.0013	0.0134	0.0203	0.1317	0.0301	0.1102	0.0505	0.0022
10	rs72773940	11148581	0.89	0.118826527661215	0.84	0.835693000351761	0.087913525356915	0.0472149463288111	0.0059	0.0092	0.0793	0.0186	0.0495	0.0226	0.0198	0.0248	0.0028	0.0416	0.0427	0.1041	0.0036	0.0352	0.1265	0.0223	0.0207	0.006	0.0013	0.0134	0.0203	0.1316	0.0301	0.1102	0.0504	0.0022
10	rs117821365	11158733	0.89	0.118826527661215	0.84	0.835693000351761	0.0912297505824963	0.0509012607836079	0.006	0.0092	0.0793	0.0185	0.05	0.0227	0.0198	0.0247	0.0028	0.0415	0.0428	0.1036	0.0037	0.0351	0.1264	0.0224	0.0208	0.0061	0.0015	0.0134	0.0205	0.1312	0.03	0.1103	0.0498	0.0023
10	rs79266692	11159792	0.89	0.118826527661215	0.83	0.907803730152893	0.0916924332809077	0.051393677963029	0.006	0.0092	0.0793	0.0185	0.0501	0.0227	0.0198	0.0247	0.0028	0.0415	0.0428	0.1035	0.0037	0.0351	0.1265	0.0224	0.0208	0.0061	0.0015	0.0134	0.0205	0.1312	0.03	0.1103	0.0498	0.0023
10	rs1747714	11161316	0.89	0.118826527661215	0.83	0.907803730152893	0.0925731550494767	0.0457980619127891	0.006	0.0093	0.0793	0.0185	0.0504	0.0228	0.0198	0.0247	0.0028	0.0415	0.0428	0.1033	0.0037	0.0351	0.1263	0.0224	0.0208	0.0062	0.0015	0.0135	0.0206	0.1312	0.03	0.1102	0.0497	0.0023
10	rs12416159	11162053	0.89	0.118826527661215	0.83	0.907803730152893	0.0875340633032694	0.0472149463288111	0.006	0.0093	0.0793	0.0185	0.0504	0.0228	0.0198	0.0247	0.0028	0.0416	0.0429	0.1033	0.0037	0.0351	0.1263	0.0224	0.0208	0.006	0.0015	0.0134	0.0206	0.1311	0.03	0.1102	0.0497	0.0023
10	rs10490953	11163996	0.89	0.118826527661215	0.83	0.907803730152893	0.0774609929894526	0.0450385573984819	0.0059	0.0093	0.0793	0.0185	0.0504	0.0228	0.0199	0.0246	0.0028	0.0415	0.043	0.1032	0.0038	0.0351	0.1263	0.0224	0.0208	0.0058	0.0016	0.0135	0.0206	0.1312	0.03	0.1104	0.0496	0.0023
10	rs1750730	11166802	0.89	0.118826527661215	0.83	0.907803730152893	0.046614628811291	0.0286965491729155	0.0062	0.0094	0.0796	0.0179	0.0507	0.023	0.0204	0.0237	0.0028	0.0421	0.0444	0.1012	0.0044	0.0348	0.1244	0.0223	0.0205	0.0057	0.0026	0.015	0.0219	0.1299	0.0301	0.1107	0.0483	0.0025
10	rs1750728	11167187	0.89	0.118826527661215	0.83	0.907803730152893	0.0615368311329106	0.0255588208873387	0.0061	0.0094	0.0791	0.0179	0.0505	0.0232	0.0207	0.0239	0.0028	0.042	0.0443	0.1008	0.0045	0.0347	0.1252	0.0226	0.0204	0.0056	0.0028	0.0154	0.0226	0.1285	0.0301	0.111	0.0478	0.0025
10	rs17149600	11173136	0.89	0.118826527661215	0.83	0.907803730152893	0.0815586547015055	0.022805792204926	0.006	0.0094	0.0794	0.0178	0.0505	0.0231	0.0205	0.0241	0.0029	0.042	0.0447	0.1005	0.0045	0.0344	0.1253	0.0223	0.0204	0.0054	0.003	0.0157	0.0232	0.1282	0.0293	0.1116	0.0477	0.0026
10	rs1747718	11173591	0.89	0.118826527661215	0.84	0.835693000351761	0.0830387136669077	0.0222563817634736	0.006	0.0094	0.0794	0.0178	0.0505	0.0231	0.0205	0.0241	0.0029	0.042	0.0447	0.1005	0.0045	0.0344	0.1253	0.0223	0.0204	0.0054	0.003	0.0157	0.0232	0.1282	0.0293	0.1116	0.0476	0.0026
10	rs115206924	11177262	0.89	0.118826527661215	0.84	0.835693000351761	0.0827870443784986	0.0226784348351235	0.006	0.0094	0.0793	0.0178	0.0506	0.0231	0.0205	0.0242	0.0029	0.0421	0.0448	0.1005	0.0045	0.0344	0.125	0.0223	0.0203	0.0054	0.0032	0.0157	0.0232	0.128	0.0293	0.1115	0.0476	0.0026
10	rs117605543	11188810	0.89	0.118826527661215	0.83	0.907803730152893	0.0918144378371319	0.016207647158578	0.0062	0.0095	0.0789	0.0179	0.0508	0.0228	0.0208	0.0244	0.0032	0.0418	0.0458	0.1004	0.0045	0.0344	0.1246	0.0222	0.0199	0.0053	0.0035	0.0158	0.0234	0.1261	0.0291	0.1125	0.0475	0.003
10	rs666875	11198426	0.89	0.118826527661215	0.83	0.907803730152893	0.104774220740859	0.0159923811496236	0.0063	0.0095	0.0789	0.0179	0.051	0.0226	0.021	0.0244	0.0034	0.0415	0.0464	0.1004	0.0045	0.0343	0.1243	0.0221	0.0197	0.0053	0.0036	0.0159	0.0235	0.1248	0.0291	0.113	0.0473	0.0032
10	rs77750841	11198564	0.89	0.118826527661215	0.82	0.983693090035176	0.097867790427927	0.019056882455571	0.0063	0.0095	0.0789	0.0179	0.0509	0.0226	0.0211	0.0243	0.0034	0.0414	0.0463	0.1003	0.0045	0.0344	0.1243	0.0221	0.0197	0.0053	0.0036	0.0161	0.0235	0.1251	0.029	0.1131	0.0472	0.0032
10	rs75523777	11198793	0.89	0.118826527661215	0.82	0.983693090035176	0.0895138591144436	0.0198044110998332	0.0064	0.0095	0.079	0.0179	0.0506	0.0227	0.0211	0.0243	0.0034	0.0412	0.046	0.1003	0.0045	0.0344	0.1243	0.0221	0.0197	0.0053	0.0036	0.0163	0.0235	0.1256	0.0289	0.1131	0.047	0.0032
10	rs17149675	11200007	0.89	0.118826527661215	0.82	0.983693090035176	0.0989131674017276	0.0311611744756348	0.0064	0.0096	0.0787	0.0179	0.0506	0.0228	0.0212	0.0242	0.0035	0.0411	0.0461	0.1002	0.0045	0.0344	0.1242	0.0224	0.0199	0.0052	0.0037	0.0164	0.0235	0.1252	0.0289	0.1134	0.0469	0.0033
10	rs11257000	11203971	0.89	0.118826527661215	0.81	1.06340942734078	0.112335445998431	0.0356337917797721	0.0065	0.0096	0.078	0.0179	0.0505	0.0229	0.0215	0.0242	0.0036	0.0411	0.0463	0.0999	0.0045	0.0344	0.1241	0.0227	0.02	0.0051	0.0038	0.0164	0.0235	0.1241	0.029	0.1139	0.0469	0.0035
10	rs80045732	11204303	0.89	0.118826527661215	0.81	1.06340942734078	0.113585592475555	0.0434218664604836	0.0065	0.0096	0.078	0.0179	0.0505	0.0229	0.0215	0.0242	0.0036	0.0411	0.0463	0.0999	0.0045	0.0344	0.1241	0.0227	0.02	0.0051	0.0038	0.0164	0.0235	0.1241	0.029	0.1139	0.0469	0.0035
10	rs7909331	11205224	0.89	0.118826527661215	0.81	1.06340942734078	0.112086438962791	0.0323034698908389	0.0066	0.0097	0.0778	0.0179	0.0503	0.023	0.0215	0.0242	0.0037	0.0411	0.0463	0.0997	0.0046	0.0344	0.1241	0.0228	0.02	0.0051	0.0038	0.0164	0.0236	0.124	0.0291	0.1139	0.0471	0.0036
10	rs682970	11209955	0.89	0.118826527661215	0.81	1.06340942734078	0.144999674374644	0.0425666138932517	0.0066	0.0097	0.0767	0.0175	0.0503	0.0231	0.0219	0.0239	0.0038	0.0412	0.0464	0.0996	0.0047	0.0343	0.1236	0.0232	0.0199	0.0051	0.004	0.0165	0.0239	0.1241	0.0292	0.1139	0.0474	0.0037
10	rs72773980	11212453	0.89	0.118826527661215	0.81	1.06340942734078	0.150754219292922	0.0353201105655353	0.0066	0.0097	0.0766	0.0174	0.0503	0.0231	0.022	0.0238	0.0038	0.0412	0.0464	0.0996	0.0047	0.0343	0.1235	0.0232	0.0199	0.0051	0.0041	0.0165	0.024	0.1241	0.0292	0.1139	0.0474	0.0037
10	rs9424123	11214218	0.89	0.118826527661215	0.81	1.06340942734078	0.151217681275069	0.0339755053583509	0.0066	0.0097	0.0766	0.0174	0.0503	0.0231	0.022	0.0238	0.0038	0.0412	0.0464	0.0996	0.0047	0.0343	0.1235	0.0233	0.0199	0.0051	0.0041	0.0165	0.024	0.1241	0.0292	0.1139	0.0474	0.0037
10	rs117193249	11217012	0.89	0.118826527661215	0.8	1.14699780192835	0.151151420832788	0.0352679535612161	0.0066	0.0097	0.0765	0.0174	0.0503	0.0231	0.022	0.0238	0.0038	0.0412	0.0464	0.0996	0.0047	0.0343	0.1235	0.0233	0.0199	0.0051	0.0041	0.0165	0.024	0.1241	0.0292	0.1139	0.0474	0.0037
10	rs596417	11218115	0.89	0.118826527661215	0.8	1.14699780192835	0.148416773665208	0.0332614138725438	0.0066	0.0097	0.0765	0.0174	0.0503	0.0231	0.022	0.0238	0.0038	0.0412	0.0464	0.0996	0.0048	0.0343	0.1235	0.0233	0.0199	0.0051	0.0041	0.0165	0.0239	0.124	0.0292	0.1138	0.0477	0.0037
10	rs72773996	11225054	0.89	0.118826527661215	0.8	1.14699780192835	0.15032461614871	0.0473338785593356	0.0066	0.0098	0.0758	0.0173	0.0504	0.0231	0.0217	0.0237	0.0037	0.0414	0.0466	0.0994	0.0048	0.0345	0.1233	0.0237	0.0197	0.0051	0.004	0.0165	0.024	0.1243	0.0294	0.1138	0.0477	0.0037
10	rs117073693	11226236	0.89	0.118826527661215	0.8	1.14699780192835	0.150390661658872	0.049375805486924	0.0066	0.0098	0.0757	0.0173	0.0504	0.0232	0.0217	0.0236	0.0037	0.0414	0.0466	0.0994	0.0048	0.0345	0.1232	0.0238	0.0196	0.0051	0.004	0.0165	0.0239	0.1244	0.0294	0.1138	0.0477	0.0037
10	rs7070821	11232306	0.89	0.118826527661215	0.8	1.14699780192835	0.148875963999027	0.0377034631139029	0.0066	0.0098	0.0755	0.0173	0.0503	0.0231	0.0217	0.0235	0.0037	0.0414	0.0467	0.0993	0.0048	0.0345	0.1231	0.0239	0.0195	0.0052	0.004	0.0164	0.0239	0.1246	0.0295	0.1139	0.0478	0.0037
10	rs6602481	11237032	0.89	0.118826527661215	0.8	1.14699780192835	0.140834513328143	0.0311611744756348	0.0066	0.0099	0.0756	0.0173	0.0502	0.0232	0.0216	0.0235	0.0037	0.0415	0.0466	0.0991	0.0048	0.0346	0.1228	0.0241	0.0193	0.0052	0.004	0.0165	0.024	0.1246	0.0296	0.114	0.048	0.0037
10	rs2399663	11242317	0.89	0.118826527661215	0.79	1.23450020912344	0.137648482644332	0.030134880034563	0.0066	0.0099	0.0755	0.0173	0.0504	0.0231	0.0216	0.0237	0.0036	0.0415	0.0466	0.0989	0.0048	0.0347	0.1227	0.0241	0.0191	0.0052	0.004	0.0166	0.0241	0.1246	0.0296	0.1139	0.0482	0.0037
10	rs79560499	11246251	0.89	0.118826527661215	0.8	1.14699780192835	0.136648153596021	0.0449803670229448	0.0066	0.0099	0.0756	0.0173	0.0504	0.0231	0.0217	0.0237	0.0036	0.0416	0.0465	0.0987	0.0048	0.0346	0.1224	0.0242	0.019	0.0051	0.004	0.0166	0.0241	0.1244	0.0297	0.114	0.0483	0.0037
10	rs10795851	11249240	0.89	0.118826527661215	0.79	1.23450020912344	0.134043117002527	0.0570741906382361	0.0067	0.0099	0.0756	0.0175	0.0504	0.0232	0.0221	0.0236	0.0038	0.0416	0.0463	0.0985	0.0048	0.0345	0.1217	0.0245	0.0194	0.0051	0.004	0.0166	0.024	0.1241	0.0298	0.1138	0.0484	0.0037
10	rs10795852	11249278	0.89	0.118826527661215	0.79	1.23450020912344	0.134197334889055	0.0590243768754411	0.0066	0.0099	0.0756	0.0175	0.0504	0.0233	0.0225	0.0236	0.0037	0.0416	0.0463	0.0985	0.0046	0.0345	0.1217	0.0245	0.0196	0.0049	0.0038	0.0166	0.024	0.1242	0.0298	0.1138	0.0484	0.0036
10	rs56170700	11250990	0.89	0.118826527661215	0.79	1.23450020912344	0.139504324957235	0.0876627292794626	0.0066	0.0099	0.0756	0.0174	0.0504	0.0232	0.0225	0.0237	0.0037	0.0417	0.0463	0.0985	0.0046	0.0346	0.1216	0.0246	0.0196	0.0049	0.0038	0.0167	0.024	0.1241	0.0298	0.1138	0.0484	0.0035
10	rs10160031	11263204	0.91	0.0827439743829911	0.8	1.14699780192835	0.109342590600793	0.0242292183668624	0.0069	0.0098	0.0767	0.0166	0.0521	0.0225	0.0241	0.0238	0.0034	0.0439	0.0466	0.0964	0.0045	0.0368	0.1155	0.0264	0.021	0.0051	0.0041	0.0176	0.0243	0.1216	0.0309	0.1107	0.0489	0.0035
10	rs78967351	11264507	0.91	0.0827439743829911	0.8	1.14699780192835	0.108148588453195	0.0258739064348485	0.0069	0.0097	0.0766	0.0166	0.0521	0.0225	0.0241	0.0238	0.0034	0.0439	0.0466	0.0963	0.0045	0.0367	0.1154	0.0264	0.021	0.0051	0.0041	0.0179	0.0243	0.1215	0.0309	0.1107	0.0489	0.0035
10	rs34474220	11271993	0.91	0.0827439743829911	0.8	1.14699780192835	0.109560553820885	0.0240109040340978	0.0069	0.0097	0.0766	0.0166	0.0523	0.0225	0.0241	0.0239	0.0034	0.044	0.0466	0.0962	0.0045	0.0367	0.1152	0.0265	0.021	0.0051	0.0041	0.0179	0.0243	0.1213	0.031	0.1105	0.0489	0.0035
10	rs34082292	11281305	0.91	0.0827439743829911	0.8	1.14699780192835	0.179359842427428	0.033312189063451	0.0071	0.0098	0.0758	0.0161	0.0538	0.0224	0.0252	0.0241	0.0031	0.0452	0.0459	0.0947	0.0043	0.0381	0.1118	0.0277	0.0217	0.0053	0.0044	0.0188	0.0248	0.1196	0.0318	0.1081	0.0501	0.0038
10	rs74804524	11282532	0.91	0.0827439743829911	0.8	1.14699780192835	0.25741718122805	0.0420006674665008	0.007	0.01	0.0762	0.0161	0.0548	0.0224	0.0256	0.024	0.003	0.0454	0.046	0.0946	0.0042	0.0383	0.1106	0.0278	0.0215	0.0054	0.0045	0.0189	0.0248	0.1184	0.0321	0.1075	0.0503	0.0038
10	rs746180	11283059	0.91	0.0827439743829911	0.81	1.06340942734078	0.306891921175014	0.0496185149648115	0.0067	0.0101	0.0763	0.016	0.0552	0.0225	0.0259	0.0242	0.003	0.0456	0.046	0.0946	0.0042	0.0387	0.1099	0.0279	0.0214	0.0055	0.0045	0.019	0.0248	0.1177	0.0323	0.107	0.0503	0.0039
10	rs58320729	11283916	0.91	0.0827439743829911	0.81	1.06340942734078	0.401109178208519	0.094551885122987	0.0067	0.0105	0.0759	0.0161	0.0561	0.0226	0.0266	0.0243	0.0029	0.0457	0.0464	0.0947	0.0041	0.0391	0.1082	0.0284	0.0213	0.0056	0.0046	0.0193	0.025	0.116	0.0325	0.1059	0.0504	0.004
10	rs2653528	11284132	0.91	0.0827439743829911	0.81	1.06340942734078	0.40929874511249	0.111381473151021	0.0065	0.0106	0.0758	0.0161	0.0563	0.0227	0.0268	0.0244	0.0029	0.0458	0.0465	0.0947	0.0041	0.0393	0.1078	0.0285	0.0212	0.0056	0.0046	0.0193	0.0251	0.1157	0.0326	0.1057	0.0505	0.004
10	rs2765977	11285301	0.91	0.0827439743829911	0.81	1.06340942734078	0.487253544133073	0.0947903717034728	0.0065	0.0109	0.0755	0.0164	0.0576	0.023	0.0272	0.0249	0.0029	0.0458	0.0464	0.0947	0.0038	0.0398	0.1058	0.0289	0.0216	0.0056	0.0047	0.0196	0.025	0.1141	0.0328	0.1045	0.0509	0.0041
10	rs11257031	11291657	0.91	0.0827439743829911	0.81	1.06340942734078	0.502247600854163	0.138315494553987	0.0067	0.0111	0.0756	0.017	0.0578	0.0237	0.028	0.0255	0.0029	0.0451	0.0465	0.0947	0.0034	0.0403	0.1036	0.0301	0.0218	0.0056	0.0046	0.0197	0.0251	0.1128	0.0328	0.1036	0.0511	0.0041
10	rs2255748	11292509	0.91	0.0827439743829911	0.81	1.06340942734078	0.520605279288746	0.149492642432716	0.0068	0.0112	0.0754	0.017	0.0579	0.0237	0.0281	0.0256	0.0029	0.0451	0.0465	0.0948	0.0034	0.0403	0.1032	0.0302	0.0218	0.0054	0.0047	0.0198	0.025	0.1128	0.0329	0.1032	0.0512	0.0041
10	rs12220353	11292799	0.91	0.0827439743829911	0.81	1.06340942734078	0.64573905239189	0.146012857315485	0.0068	0.0112	0.0752	0.017	0.058	0.0237	0.0282	0.0256	0.0029	0.0451	0.0465	0.0947	0.0029	0.0404	0.1029	0.0302	0.0218	0.0054	0.0047	0.02	0.025	0.1133	0.0327	0.1031	0.0515	0.0041
10	rs2938021	11292972	0.91	0.0827439743829911	0.81	1.06340942734078	0.638296596059883	0.154146153780575	0.0067	0.0112	0.075	0.0174	0.0579	0.024	0.0283	0.025	0.0029	0.045	0.0466	0.0957	0.0029	0.0404	0.1025	0.0301	0.0218	0.0054	0.0046	0.02	0.0251	0.1129	0.0327	0.1029	0.0518	0.0041
10	rs2653517	11294858	0.88	0.140769569262351	0.81	1.06340942734078	0.330517386028007	0.471242754429821	0.0071	0.0103	0.0689	0.0197	0.0578	0.0269	0.0303	0.0257	0.0021	0.0432	0.0478	0.1027	0.0032	0.0413	0.0972	0.0327	0.0246	0.0053	0.0033	0.0204	0.0249	0.1104	0.0325	0.098	0.0529	0.0038
10	rs2653516	11295125	0.88	0.140769569262351	0.81	1.06340942734078	0.294797651751113	0.473133263052596	0.0071	0.0103	0.0688	0.0197	0.0578	0.0269	0.0303	0.0257	0.0021	0.0432	0.0479	0.1029	0.0032	0.0412	0.0969	0.0327	0.0246	0.0053	0.003	0.0204	0.025	0.1104	0.0328	0.0981	0.0526	0.0038
10	rs12358857	11297433	0.88	0.140769569262351	0.82	0.983693090035176	0.257327493987456	0.507354710870207	0.0076	0.0103	0.0682	0.0198	0.0575	0.0276	0.0303	0.0257	0.0021	0.0429	0.048	0.1032	0.0032	0.0414	0.0961	0.0333	0.0246	0.0054	0.0028	0.0202	0.0248	0.1106	0.0325	0.0981	0.0528	0.0037
10	rs2653514	11298352	0.88	0.140769569262351	0.82	0.983693090035176	0.239517491209571	0.514520063510194	0.008	0.0103	0.0679	0.0198	0.0575	0.028	0.0303	0.0256	0.0021	0.0427	0.0484	0.1031	0.0032	0.0414	0.0957	0.0337	0.0246	0.0054	0.0027	0.0202	0.0247	0.1108	0.0323	0.0983	0.0529	0.0037
10	rs56168975	11298964	0.88	0.140769569262351	0.83	0.907803730152893	0.229252461793406	0.490917372843148	0.008	0.0103	0.0679	0.0199	0.0575	0.028	0.0303	0.0256	0.0021	0.0427	0.0485	0.1031	0.0032	0.0415	0.0955	0.0335	0.0246	0.0055	0.0027	0.0201	0.0247	0.1107	0.0323	0.0986	0.0529	0.0037
10	rs61830914	11298997	0.88	0.140769569262351	0.83	0.907803730152893	0.232250725009748	0.497202017307601	0.008	0.0103	0.0679	0.0199	0.0575	0.0281	0.0304	0.0256	0.0021	0.0427	0.0485	0.1031	0.0032	0.0415	0.0954	0.0335	0.0246	0.0055	0.0027	0.0201	0.0247	0.1105	0.0323	0.0986	0.053	0.0037
10	rs2277212	11299735	0.88	0.140769569262351	0.83	0.907803730152893	0.219359839509541	0.500351985246147	0.008	0.0103	0.068	0.0199	0.0572	0.0281	0.0305	0.0256	0.0021	0.043	0.0484	0.1028	0.0032	0.0417	0.0951	0.0336	0.0243	0.0055	0.0027	0.0201	0.0247	0.1106	0.0323	0.0986	0.0534	0.0037
10	rs3780988	11300436	0.88	0.140769569262351	0.83	0.907803730152893	0.215885772820807	0.498434009009678	0.008	0.0103	0.068	0.0199	0.0572	0.0281	0.0305	0.0256	0.0021	0.0429	0.0481	0.1028	0.0032	0.0417	0.0951	0.0336	0.0243	0.0055	0.0027	0.0201	0.0247	0.1106	0.0323	0.0986	0.0537	0.0037
10	rs79421025	11303780	0.88	0.140769569262351	0.83	0.907803730152893	0.182265735451162	0.497338866831502	0.008	0.0102	0.0679	0.0198	0.0568	0.0279	0.0304	0.0258	0.0021	0.0428	0.0486	0.1036	0.0032	0.042	0.0946	0.0338	0.024	0.0056	0.0024	0.0201	0.0246	0.1107	0.0324	0.0987	0.0537	0.0035
10	rs77467331	11304145	0.88	0.140769569262351	0.83	0.907803730152893	0.183190933667249	0.507492265991354	0.008	0.0102	0.0677	0.0198	0.0568	0.0279	0.0304	0.0259	0.0021	0.0428	0.0486	0.1037	0.0032	0.042	0.0946	0.0338	0.0241	0.0056	0.0024	0.0201	0.0246	0.1106	0.0324	0.0988	0.0537	0.0035
10	rs76417780	11305822	0.88	0.140769569262351	0.84	0.835693000351761	0.186431654923517	0.501585960537479	0.008	0.0101	0.0677	0.0198	0.0568	0.0279	0.0304	0.0259	0.0021	0.0428	0.0487	0.1039	0.0032	0.042	0.0944	0.0339	0.0239	0.0056	0.0023	0.02	0.0245	0.1107	0.0324	0.0989	0.0536	0.0035
10	rs2248468	11306494	0.88	0.140769569262351	0.85	0.767309033253442	0.186394219633862	0.501723116668054	0.008	0.0101	0.0677	0.0198	0.0567	0.0278	0.0304	0.0259	0.0021	0.0428	0.0488	0.1041	0.0032	0.0419	0.0944	0.0339	0.0239	0.0056	0.0023	0.02	0.0245	0.1108	0.0324	0.0989	0.0536	0.0035
10	rs72775843	11307330	0.88	0.140769569262351	0.85	0.767309033253442	0.186356788660878	0.488872469287129	0.008	0.0101	0.0676	0.0198	0.0567	0.0278	0.0303	0.0259	0.0021	0.0428	0.0488	0.1043	0.0032	0.0419	0.0942	0.0339	0.0238	0.0057	0.0023	0.02	0.0245	0.1109	0.0324	0.0988	0.0536	0.0035
10	rs7072651	11308298	0.88	0.140769569262351	0.85	0.767309033253442	0.183339215757597	0.500763224320013	0.008	0.01	0.0674	0.0198	0.0567	0.0279	0.0304	0.0262	0.0022	0.0428	0.0492	0.1043	0.0032	0.042	0.0936	0.0341	0.0239	0.0057	0.0023	0.0199	0.0247	0.1109	0.0326	0.0983	0.0537	0.0034
10	rs7911526	11311611	0.86	0.193417951625055	0.85	0.767309033253442	0.172731946709951	0.65792586442807	0.0083	0.0095	0.0655	0.0209	0.0573	0.0297	0.0303	0.0274	0.0025	0.0427	0.0511	0.1051	0.0037	0.0415	0.0898	0.0361	0.023	0.0059	0.0024	0.0188	0.0238	0.1131	0.0323	0.0969	0.0527	0.0031
10	rs3780992	11312042	0.86	0.193417951625055	0.85	0.767309033253442	0.157014321256266	0.643608037435057	0.0086	0.0094	0.0649	0.0212	0.0577	0.0296	0.0302	0.0273	0.0025	0.0422	0.0515	0.1058	0.0041	0.0414	0.0897	0.0357	0.0228	0.0058	0.0024	0.0185	0.0232	0.1139	0.0323	0.0972	0.0527	0.0031
10	rs2653530	11312324	0.86	0.193417951625055	0.85	0.767309033253442	0.171623503469781	0.655583300460394	0.0088	0.0093	0.065	0.0218	0.0571	0.0297	0.0302	0.0272	0.0027	0.0418	0.0526	0.1057	0.0042	0.0413	0.0894	0.0357	0.0229	0.0059	0.0025	0.0185	0.0231	0.1142	0.0321	0.0974	0.0515	0.0032
10	rs11257040	11312363	0.86	0.193417951625055	0.86	0.702596200902853	0.180460173308243	0.663937434103981	0.0088	0.0093	0.065	0.0219	0.0571	0.0297	0.0302	0.0272	0.0027	0.0418	0.0528	0.1057	0.0042	0.0412	0.0893	0.0357	0.0229	0.0059	0.0025	0.0185	0.0231	0.1142	0.0321	0.0975	0.0513	0.0032
10	rs11597488	11314590	0.86	0.193417951625055	0.87	0.641494868499257	0.172588688764315	0.696702342371428	0.009	0.0094	0.0648	0.022	0.0569	0.0298	0.0298	0.0273	0.0028	0.0416	0.0531	0.1064	0.0044	0.0409	0.0889	0.0346	0.0229	0.0057	0.0025	0.0182	0.0228	0.1144	0.0317	0.0986	0.0518	0.0033
10	rs3780998	11316236	0.86	0.193417951625055	0.88	0.583941145430028	0.238828282437995	0.690476223788165	0.0092	0.0094	0.0647	0.0221	0.0573	0.0297	0.0297	0.0272	0.0029	0.0417	0.0539	0.1061	0.0042	0.0407	0.0891	0.034	0.0228	0.0057	0.0025	0.0179	0.0229	0.1136	0.0311	0.0994	0.0525	0.0032
10	rs56131012	11318249	0.86	0.193417951625055	0.87	0.641494868499257	0.231742457638215	0.690031983603367	0.0094	0.0094	0.0646	0.0221	0.0575	0.0297	0.0297	0.0272	0.0029	0.0417	0.0539	0.1063	0.0043	0.041	0.0892	0.034	0.0226	0.0055	0.0025	0.0177	0.0228	0.1136	0.031	0.0993	0.0525	0.0032
10	rs2890079	11322197	0.86	0.193417951625055	0.88	0.583941145430028	0.243066883095423	0.71620196103391	0.0094	0.0093	0.0644	0.0221	0.0576	0.0298	0.0297	0.0271	0.003	0.0416	0.054	0.1065	0.0044	0.041	0.0891	0.034	0.0226	0.0054	0.0025	0.0175	0.0228	0.1137	0.031	0.0992	0.0527	0.0032
10	rs117519980	11323688	0.86	0.193417951625055	0.88	0.583941145430028	0.245288938880737	0.735369803636463	0.0094	0.0093	0.0643	0.0221	0.0577	0.0298	0.0297	0.0271	0.003	0.0416	0.054	0.1066	0.0044	0.0411	0.089	0.034	0.0226	0.0054	0.0025	0.0174	0.0227	0.1137	0.031	0.0992	0.0527	0.0032
10	rs11257046	11327285	0.86	0.193417951625055	0.88	0.583941145430028	0.259034464348838	0.723077498388769	0.0095	0.0093	0.0643	0.022	0.0578	0.0298	0.0297	0.0271	0.003	0.0415	0.054	0.1068	0.0044	0.0411	0.0889	0.034	0.0226	0.0054	0.0025	0.0174	0.0227	0.1138	0.0311	0.0992	0.0528	0.0033
10	rs112766488	11328735	0.86	0.193417951625055	0.88	0.583941145430028	0.245288938880737	0.690180056494469	0.0095	0.0093	0.0642	0.022	0.0577	0.0298	0.0296	0.027	0.003	0.0415	0.054	0.1069	0.0044	0.0411	0.0889	0.0341	0.0226	0.0054	0.0025	0.0173	0.0227	0.1139	0.031	0.0992	0.0527	0.0033
10	rs10752217	11329653	0.86	0.193417951625055	0.87	0.641494868499257	0.247039507453722	0.694032464425304	0.0095	0.0094	0.0643	0.022	0.0578	0.0297	0.0295	0.027	0.0031	0.0415	0.0541	0.1069	0.0045	0.0412	0.0886	0.0341	0.0226	0.0054	0.0025	0.0169	0.0227	0.1141	0.031	0.0991	0.0527	0.0033
10	rs11591255	11331112	0.86	0.193417951625055	0.87	0.641494868499257	0.225566331565994	0.697444384162763	0.0096	0.0094	0.0644	0.0221	0.0578	0.0298	0.0294	0.0271	0.0031	0.0414	0.0541	0.1068	0.0045	0.0413	0.0887	0.0341	0.0226	0.0054	0.0025	0.0169	0.0226	0.1139	0.031	0.0991	0.0527	0.0034
10	rs75322908	11331584	0.86	0.193417951625055	0.88	0.583941145430028	0.229420803068019	0.743037953377709	0.0097	0.0094	0.0645	0.0221	0.0577	0.0299	0.0293	0.027	0.003	0.0413	0.0541	0.1067	0.0046	0.0413	0.0887	0.034	0.0226	0.0053	0.0026	0.0168	0.0226	0.1138	0.031	0.0994	0.0528	0.0034
10	rs59624835	11341497	0.87	0.165571370278195	0.89	0.529866637543626	0.200149812826243	0.667462209667428	0.0103	0.0093	0.0648	0.0221	0.0577	0.0302	0.0288	0.0273	0.003	0.0406	0.054	0.1067	0.0047	0.0415	0.0885	0.0335	0.0229	0.0048	0.0028	0.0167	0.0222	0.1142	0.0314	0.0989	0.053	0.0036
10	rs2938017	11343872	0.87	0.165571370278195	0.89	0.529866637543626	0.199215376444501	0.663937434103981	0.0103	0.0093	0.0649	0.0221	0.0576	0.0303	0.0287	0.0273	0.003	0.0405	0.054	0.1068	0.0048	0.0415	0.0885	0.0334	0.0229	0.0048	0.0028	0.0167	0.022	0.1143	0.0314	0.0989	0.0531	0.0036
10	rs77001277	11345375	0.87	0.165571370278195	0.89	0.529866637543626	0.177607393665787	0.640112781056608	0.0103	0.0092	0.0649	0.0221	0.0577	0.0302	0.0286	0.0273	0.003	0.0404	0.054	0.1068	0.0049	0.0416	0.0885	0.0333	0.0229	0.0048	0.0028	0.0166	0.0217	0.1143	0.0315	0.0989	0.0532	0.0036
10	rs74697116	11347445	0.86	0.193417951625055	0.89	0.529866637543626	0.133058650318882	0.558032418122492	0.0106	0.0084	0.0647	0.022	0.0584	0.0297	0.0277	0.028	0.0032	0.0385	0.0531	0.1075	0.0057	0.0413	0.0885	0.0316	0.0229	0.0055	0.003	0.0164	0.0212	0.1155	0.0318	0.0992	0.0551	0.0036
10	rs78968643	11348449	0.86	0.193417951625055	0.89	0.529866637543626	0.131651136287734	0.465179505784026	0.0108	0.008	0.0646	0.0219	0.0587	0.0294	0.0272	0.0285	0.0033	0.0374	0.0522	0.1081	0.0061	0.0411	0.0884	0.0306	0.0228	0.006	0.0031	0.0164	0.0211	0.1166	0.032	0.0992	0.0558	0.0037
10	rs11257053	11348623	0.86	0.193417951625055	0.89	0.529866637543626	0.129164468299429	0.4847892551313	0.0109	0.008	0.0646	0.0219	0.0587	0.0294	0.0271	0.0285	0.0033	0.0373	0.0519	0.1084	0.0062	0.0411	0.0883	0.0305	0.0228	0.0061	0.0032	0.0163	0.021	0.1168	0.032	0.0992	0.0559	0.0037
10	rs73583240	11349377	0.85	0.2244882202137	0.89	0.529866637543626	0.152879782097282	0.409092702419253	0.0109	0.0078	0.0647	0.0221	0.0589	0.0294	0.0269	0.0288	0.0034	0.0364	0.0513	0.1093	0.0067	0.0404	0.0883	0.0299	0.0229	0.0061	0.0032	0.0165	0.0208	0.1173	0.032	0.0989	0.0563	0.0037
10	rs77614584	11351678	0.85	0.2244882202137	0.89	0.529866637543626	0.161765085584022	0.382434387198341	0.0108	0.0078	0.065	0.0223	0.059	0.0293	0.0268	0.0289	0.0035	0.036	0.0511	0.1092	0.0069	0.0401	0.088	0.0297	0.023	0.0061	0.0033	0.0165	0.0206	0.1179	0.0322	0.0986	0.0565	0.0037
10	rs117367613	11352679	0.85	0.2244882202137	0.89	0.529866637543626	0.16238638009068	0.396925592817307	0.0108	0.0078	0.065	0.0223	0.059	0.0293	0.0268	0.0289	0.0035	0.036	0.0511	0.1092	0.0069	0.0401	0.0879	0.0297	0.023	0.0061	0.0033	0.0165	0.0206	0.118	0.0322	0.0986	0.0565	0.0037
10	rs111612345	11353201	0.85	0.2244882202137	0.89	0.529866637543626	0.163424974084832	0.391136863018232	0.0108	0.0078	0.0651	0.0223	0.059	0.0293	0.0268	0.0289	0.0035	0.036	0.0511	0.1092	0.0069	0.04	0.0879	0.0297	0.023	0.0061	0.0033	0.0165	0.0207	0.118	0.0322	0.0986	0.0565	0.0037
10	rs80127996	11355857	0.85	0.2244882202137	0.89	0.529866637543626	0.171231181634954	0.37518193789137	0.0108	0.0078	0.0651	0.0224	0.059	0.0293	0.0268	0.029	0.0035	0.0359	0.0512	0.1089	0.007	0.0399	0.088	0.0297	0.023	0.0061	0.0033	0.0166	0.0207	0.1182	0.0322	0.0986	0.0565	0.0037
10	rs2246449	11356160	0.85	0.2244882202137	0.89	0.529866637543626	0.177425418849553	0.381159220640988	0.0108	0.0078	0.0651	0.0224	0.059	0.0293	0.0268	0.029	0.0035	0.0359	0.0512	0.1089	0.007	0.0399	0.088	0.0297	0.023	0.0061	0.0033	0.0166	0.0207	0.1182	0.0323	0.0986	0.0565	0.0037
10	rs17526773	11358379	0.84	0.258953137461488	0.89	0.529866637543626	0.185833208291315	0.387803021158424	0.0109	0.0078	0.0652	0.0225	0.059	0.0293	0.0269	0.029	0.0035	0.0359	0.0512	0.1088	0.0071	0.0398	0.0879	0.0298	0.023	0.0061	0.0033	0.0166	0.0207	0.1182	0.0323	0.0986	0.0566	0.0037
10	rs78222951	11358668	0.84	0.258953137461488	0.89	0.529866637543626	0.185982716348623	0.38601116241541	0.0109	0.0078	0.0652	0.0225	0.059	0.0292	0.0269	0.0289	0.0035	0.0359	0.0512	0.1088	0.0071	0.0398	0.0879	0.0298	0.023	0.0061	0.0033	0.0166	0.0207	0.1182	0.0323	0.0986	0.0565	0.0037
10	rs74727664	11358737	0.84	0.258953137461488	0.89	0.529866637543626	0.186094892717029	0.385883260852052	0.0109	0.0078	0.0652	0.0225	0.059	0.0292	0.0269	0.0289	0.0035	0.0359	0.0512	0.1088	0.0071	0.0398	0.0879	0.0298	0.023	0.0061	0.0033	0.0166	0.0207	0.1182	0.0323	0.0986	0.0566	0.0037
10	rs79687605	11362567	0.84	0.258953137461488	0.89	0.529866637543626	0.202614527276192	0.410913404832249	0.0111	0.0078	0.0654	0.0226	0.0591	0.0291	0.0269	0.0288	0.0035	0.0359	0.0513	0.1087	0.0071	0.0397	0.0878	0.0299	0.023	0.006	0.0033	0.0166	0.0207	0.1181	0.0323	0.0987	0.0565	0.0037
10	rs2134360	11363811	0.84	0.258953137461488	0.9	0.479198205640863	0.20715773654102	0.4002808624299	0.0111	0.0078	0.0654	0.0226	0.0591	0.0291	0.0269	0.0289	0.0035	0.0359	0.0514	0.1087	0.0072	0.0397	0.0877	0.03	0.023	0.006	0.0033	0.0166	0.0207	0.1181	0.0323	0.0986	0.0564	0.0038
10	rs10905930	11367447	0.85	0.2244882202137	0.9	0.479198205640863	0.224483612073662	0.407274209569924	0.0108	0.0078	0.0655	0.0226	0.0592	0.0291	0.0269	0.0289	0.0035	0.0358	0.0516	0.1087	0.0072	0.0397	0.0873	0.0301	0.0231	0.0061	0.0033	0.0166	0.0208	0.1181	0.0322	0.0988	0.0561	0.0038
10	rs72775892	11368288	0.85	0.2244882202137	0.9	0.479198205640863	0.225316215479154	0.409482667189685	0.0108	0.0078	0.0656	0.0226	0.0594	0.0291	0.027	0.0289	0.0035	0.0357	0.0515	0.1086	0.0072	0.0397	0.0872	0.03	0.0231	0.0061	0.0033	0.0168	0.0208	0.1181	0.0322	0.0987	0.0562	0.0038
10	rs12268544	11368747	0.85	0.2244882202137	0.9	0.479198205640863	0.229673443728414	0.408832782267293	0.0109	0.0078	0.0656	0.0226	0.0595	0.0292	0.0271	0.0289	0.0035	0.0357	0.0514	0.1086	0.0072	0.0397	0.0871	0.03	0.0231	0.0061	0.0033	0.0169	0.0208	0.1181	0.0322	0.0986	0.0562	0.0038
10	rs117045678	11377611	0.85	0.2244882202137	0.9	0.479198205640863	0.207834177265148	0.396281241577212	0.011	0.0077	0.066	0.0226	0.0594	0.029	0.0272	0.0288	0.0036	0.0355	0.051	0.1085	0.0073	0.04	0.0868	0.0298	0.023	0.0062	0.0034	0.0172	0.0209	0.118	0.0324	0.0987	0.0559	0.0039
10	rs7918258	11382800	0.85	0.2244882202137	0.91	0.431857736337621	0.21531655536208	0.394607281352128	0.0112	0.0077	0.0663	0.0226	0.0594	0.0289	0.0272	0.029	0.0036	0.0354	0.0508	0.1084	0.0073	0.0401	0.0867	0.0297	0.023	0.0063	0.0034	0.0174	0.0209	0.118	0.0324	0.0986	0.0558	0.0039
10	rs12776250	11383024	0.85	0.2244882202137	0.91	0.431857736337621	0.209710817154585	0.379630592788121	0.0112	0.0077	0.0665	0.0226	0.0594	0.0287	0.027	0.029	0.0036	0.0353	0.0508	0.1084	0.0073	0.0398	0.0867	0.0297	0.0229	0.0063	0.0034	0.0174	0.0209	0.1183	0.0324	0.0986	0.0557	0.0039
10	rs12220081	11384120	0.85	0.2244882202137	0.91	0.431857736337621	0.213169302885806	0.390623449330748	0.0114	0.0077	0.0665	0.0226	0.0594	0.0287	0.0271	0.0289	0.0036	0.0353	0.0508	0.1084	0.0073	0.0398	0.0867	0.0297	0.0229	0.0063	0.0034	0.0174	0.0209	0.1183	0.0324	0.0986	0.0557	0.0039
10	rs2455584	11388353	0.85	0.2244882202137	0.92	0.387761932740255	0.215113467841457	0.381159220640988	0.0114	0.0076	0.067	0.023	0.0601	0.0288	0.027	0.0288	0.0036	0.0349	0.051	0.108	0.0072	0.0402	0.087	0.029	0.0227	0.0063	0.0034	0.0177	0.0211	0.1187	0.0327	0.098	0.0546	0.0039
10	rs7098278	11388843	0.85	0.2244882202137	0.92	0.387761932740255	0.262421520606266	0.368221072650091	0.0114	0.0076	0.0669	0.0235	0.0605	0.0287	0.0268	0.0285	0.0038	0.0347	0.0515	0.1083	0.0073	0.0411	0.087	0.0289	0.0223	0.0063	0.003	0.0175	0.021	0.1182	0.0336	0.0973	0.0544	0.0038
10	rs77623449	11389546	0.85	0.2244882202137	0.92	0.387761932740255	0.169065053152054	0.277342949892001	0.0109	0.0073	0.068	0.0234	0.0593	0.028	0.0262	0.0286	0.0039	0.0351	0.0517	0.1087	0.0074	0.0417	0.0873	0.028	0.0218	0.0062	0.003	0.0175	0.0209	0.1192	0.0342	0.0971	0.0542	0.0039
10	rs76005695	11391530	0.84	0.258953137461488	0.92	0.387761932740255	0.138590269588565	0.217052884243873	0.0104	0.0071	0.0689	0.0234	0.0582	0.0274	0.0257	0.0288	0.004	0.0353	0.0519	0.109	0.0076	0.0423	0.0875	0.0272	0.0215	0.0062	0.003	0.0176	0.0208	0.1202	0.0348	0.097	0.054	0.004
10	rs7899892	11395211	0.84	0.258953137461488	0.92	0.387761932740255	0.160870125112688	0.212664790837299	0.0103	0.0071	0.0692	0.0235	0.0579	0.0274	0.0256	0.0289	0.004	0.0353	0.0517	0.1091	0.0076	0.0424	0.0876	0.0271	0.0215	0.0062	0.003	0.0176	0.0208	0.1207	0.0348	0.0969	0.0539	0.0041
10	rs4114417	11395889	0.84	0.258953137461488	0.92	0.387761932740255	0.177461805180096	0.230063521109758	0.0103	0.0071	0.0692	0.0234	0.0579	0.0274	0.0256	0.0289	0.004	0.0353	0.0517	0.1091	0.0076	0.0424	0.0876	0.0271	0.0215	0.0062	0.003	0.0176	0.0208	0.1207	0.0348	0.097	0.054	0.0041
10	rs7068806	11396837	0.84	0.258953137461488	0.91	0.431857736337621	0.181011795636426	0.216408881536101	0.0103	0.007	0.0687	0.0235	0.058	0.0273	0.0257	0.0289	0.0041	0.035	0.0513	0.1095	0.0077	0.0425	0.0885	0.0268	0.0215	0.0061	0.0029	0.0177	0.0209	0.1211	0.0349	0.0968	0.0533	0.004
10	rs78127659	11398274	0.84	0.258953137461488	0.91	0.431857736337621	0.134259051939212	0.178460648163086	0.0103	0.0069	0.0678	0.0236	0.0584	0.0271	0.0258	0.0289	0.0041	0.0348	0.0506	0.1101	0.0073	0.0428	0.0895	0.0264	0.0217	0.0056	0.0028	0.0179	0.0212	0.122	0.0354	0.0962	0.0525	0.004
10	rs4750046	11400146	0.84	0.258953137461488	0.91	0.431857736337621	0.154989339539869	0.183612949130593	0.0103	0.0069	0.0677	0.0236	0.0585	0.0271	0.0258	0.0289	0.0041	0.0348	0.0506	0.1102	0.0073	0.0429	0.0896	0.0263	0.0218	0.0056	0.0028	0.018	0.0213	0.1222	0.0354	0.0961	0.0524	0.004
10	rs72777609	11400552	0.84	0.258953137461488	0.92	0.387761932740255	0.148810313828011	0.175853501590035	0.0103	0.0069	0.0677	0.0236	0.0585	0.0272	0.0257	0.0289	0.004	0.0348	0.0506	0.1102	0.0072	0.0429	0.0896	0.0263	0.0218	0.0055	0.0028	0.018	0.0213	0.1222	0.0354	0.0961	0.0524	0.004
10	rs12776175	11401130	0.84	0.258953137461488	0.92	0.387761932740255	0.154183685096243	0.186565060719387	0.0103	0.0069	0.0677	0.0236	0.0585	0.0274	0.0257	0.0289	0.0041	0.0348	0.0506	0.1101	0.0073	0.0429	0.0897	0.0263	0.0218	0.0055	0.0028	0.0179	0.0213	0.1222	0.0354	0.0962	0.0521	0.004
10	rs11599600	11405420	0.84	0.258953137461488	0.92	0.387761932740255	0.155022962264263	0.191486491249225	0.0102	0.0068	0.0676	0.0235	0.0585	0.0272	0.0254	0.029	0.004	0.0348	0.0511	0.1099	0.0072	0.043	0.0901	0.0262	0.022	0.0056	0.0027	0.018	0.0214	0.1221	0.0356	0.0963	0.0522	0.004
10	rs10795863	11412530	0.84	0.258953137461488	0.92	0.387761932740255	0.149829822806028	0.201982665555715	0.0101	0.0067	0.0676	0.0232	0.0585	0.0271	0.0252	0.0291	0.0039	0.0349	0.0514	0.1098	0.0071	0.0434	0.0906	0.026	0.0223	0.0055	0.0026	0.0179	0.0214	0.122	0.0356	0.0964	0.0522	0.0038
10	rs77632802	11412855	0.84	0.258953137461488	0.92	0.387761932740255	0.147860317284306	0.191589483714304	0.0101	0.0067	0.0676	0.0232	0.0585	0.0271	0.0252	0.0291	0.0038	0.0349	0.0514	0.1098	0.0071	0.0434	0.0906	0.026	0.0223	0.0055	0.0026	0.0179	0.0214	0.122	0.0356	0.0964	0.0522	0.0038
10	rs17534036	11413099	0.84	0.258953137461488	0.92	0.387761932740255	0.148449545051866	0.196555111932767	0.0101	0.0066	0.0676	0.0231	0.0587	0.027	0.0253	0.0291	0.0038	0.0349	0.0514	0.1098	0.0071	0.0434	0.0907	0.026	0.0223	0.0055	0.0026	0.0179	0.0214	0.122	0.0356	0.0964	0.0522	0.0038
10	rs11595366	11414815	0.84	0.258953137461488	0.92	0.387761932740255	0.130525554851311	0.179869976297521	0.01	0.0066	0.0676	0.023	0.0587	0.027	0.0252	0.0291	0.0038	0.0349	0.0514	0.1098	0.007	0.0434	0.0907	0.0259	0.0222	0.0055	0.0026	0.0179	0.0214	0.1221	0.0356	0.0964	0.0523	0.0038
10	rs55821248	11417845	0.84	0.258953137461488	0.92	0.387761932740255	0.112086438962791	0.148926348600194	0.01	0.0065	0.0675	0.023	0.0587	0.027	0.0252	0.0291	0.0038	0.0349	0.0515	0.1097	0.007	0.0435	0.0908	0.0259	0.0222	0.0054	0.0025	0.018	0.0214	0.1221	0.0356	0.0965	0.0524	0.0037
10	rs12254063	11419738	0.84	0.258953137461488	0.92	0.387761932740255	0.106801609484442	0.14377156807406	0.01	0.0065	0.0674	0.0229	0.0588	0.027	0.0252	0.029	0.0038	0.0349	0.0517	0.1099	0.0069	0.0435	0.091	0.0256	0.0222	0.0054	0.0025	0.0178	0.0215	0.1222	0.0355	0.0965	0.0524	0.0039
10	rs7073994	11420979	0.84	0.258953137461488	0.92	0.387761932740255	0.0928925007128676	0.155102107123548	0.01	0.0065	0.0674	0.0229	0.0585	0.027	0.0251	0.029	0.0038	0.0349	0.0518	0.1098	0.0069	0.0436	0.091	0.0256	0.0222	0.0054	0.0024	0.0178	0.0215	0.1222	0.0355	0.0965	0.0526	0.0039
10	rs113965021	11422085	0.84	0.258953137461488	0.92	0.387761932740255	0.0972844050465592	0.150438181088848	0.0098	0.0064	0.0672	0.023	0.0591	0.0269	0.025	0.0286	0.0036	0.0345	0.0521	0.1094	0.0068	0.0437	0.0916	0.0256	0.0224	0.0054	0.0023	0.018	0.0217	0.1223	0.0355	0.0962	0.0525	0.0039
10	rs67512771	11422920	0.85	0.2244882202137	0.92	0.387761932740255	0.131773170442771	0.179265510456408	0.0094	0.0064	0.0665	0.0231	0.0603	0.0269	0.0245	0.0275	0.0032	0.0338	0.0524	0.1085	0.0063	0.0441	0.0933	0.0252	0.0233	0.0052	0.0021	0.0187	0.0225	0.1228	0.0358	0.0962	0.0518	0.0038
10	rs2454803	11424447	0.84	0.258953137461488	0.92	0.387761932740255	0.141980689170931	0.169888028207059	0.0084	0.0063	0.0669	0.0225	0.0615	0.0258	0.0248	0.0264	0.0029	0.0332	0.0527	0.1086	0.0055	0.0456	0.0929	0.0238	0.0231	0.0048	0.0019	0.0194	0.0231	0.1241	0.0364	0.0968	0.0531	0.0035
10	rs12357875	11424595	0.84	0.258953137461488	0.92	0.387761932740255	0.141279588520587	0.173657854471256	0.0084	0.0063	0.0669	0.0225	0.0615	0.0258	0.0248	0.0264	0.0029	0.0332	0.0527	0.1086	0.0055	0.0456	0.0929	0.0238	0.0231	0.0048	0.0019	0.0194	0.0231	0.124	0.0364	0.0968	0.0531	0.0035
10	rs60925513	11427494	0.84	0.258953137461488	0.93	0.346822133743557	0.164223856727784	0.169591640529067	0.0084	0.0063	0.0668	0.0224	0.0616	0.0258	0.0248	0.0264	0.0029	0.0332	0.0532	0.1089	0.0055	0.0456	0.0928	0.0237	0.0232	0.0047	0.0019	0.0195	0.023	0.1236	0.0363	0.0968	0.0531	0.0035
10	rs2440078	11430114	0.84	0.258953137461488	0.93	0.346822133743557	0.159225542299148	0.194170386651712	0.0083	0.0063	0.0666	0.0223	0.0614	0.0262	0.0249	0.0269	0.0029	0.0331	0.0535	0.1091	0.0054	0.0456	0.0924	0.0236	0.0232	0.0046	0.0018	0.0195	0.023	0.1235	0.0362	0.0968	0.0531	0.0034
10	rs117572625	11435444	0.84	0.258953137461488	0.93	0.346822133743557	0.161179589482512	0.193239914462742	0.0083	0.0063	0.0669	0.0223	0.0616	0.0261	0.0249	0.0268	0.0028	0.0331	0.0536	0.1089	0.0052	0.0457	0.0926	0.0236	0.0231	0.0046	0.0018	0.0197	0.0231	0.1233	0.0362	0.0967	0.0529	0.0034
10	rs12779264	11437451	0.84	0.258953137461488	0.93	0.346822133743557	0.163424974084832	0.186156916101029	0.0083	0.0063	0.067	0.0223	0.0617	0.026	0.0248	0.0267	0.0028	0.0331	0.0537	0.1088	0.0052	0.0457	0.0927	0.0236	0.0231	0.0046	0.0018	0.0197	0.0231	0.1233	0.0361	0.0967	0.0529	0.0034
10	rs11815334	11445426	0.84	0.258953137461488	0.93	0.346822133743557	0.177279916690721	0.194791540756906	0.0084	0.0063	0.0673	0.0222	0.0619	0.0259	0.0249	0.0266	0.0027	0.033	0.0539	0.1085	0.005	0.0457	0.093	0.0237	0.0231	0.0045	0.0017	0.0199	0.0232	0.1232	0.036	0.097	0.0526	0.0034
10	rs2455600	11448858	0.84	0.258953137461488	0.93	0.346822133743557	0.181343235242879	0.192517260682641	0.0084	0.0063	0.0674	0.0222	0.062	0.0259	0.0249	0.0266	0.0027	0.033	0.054	0.1084	0.005	0.0458	0.093	0.0237	0.0231	0.0045	0.0017	0.02	0.0232	0.1231	0.036	0.097	0.0526	0.0034
10	rs117399773	11455410	0.83	0.29697514221559	0.93	0.346822133743557	0.181748802941018	0.191898573815898	0.0084	0.0063	0.0675	0.0222	0.062	0.0259	0.0249	0.0266	0.0027	0.033	0.0541	0.1084	0.0049	0.0458	0.0931	0.0237	0.0231	0.0045	0.0017	0.02	0.0232	0.1231	0.036	0.0969	0.0525	0.0034
10	rs11257088	11459189	0.84	0.258953137461488	0.92	0.387761932740255	0.181195885583419	0.186565060719387	0.0084	0.0063	0.0675	0.0221	0.0621	0.0259	0.0246	0.0266	0.0028	0.033	0.0541	0.1084	0.0049	0.0459	0.093	0.0237	0.023	0.0046	0.0017	0.02	0.0232	0.1231	0.036	0.0969	0.0523	0.0034
10	rs72777637	11461313	0.84	0.258953137461488	0.92	0.387761932740255	0.181085418664927	0.185952958339467	0.0084	0.0063	0.0675	0.0221	0.0621	0.0259	0.0246	0.0266	0.0028	0.033	0.0541	0.1084	0.0049	0.046	0.093	0.0237	0.023	0.0046	0.0017	0.02	0.0232	0.1231	0.036	0.0969	0.0522	0.0034
10	rs77085282	11464056	0.84	0.258953137461488	0.92	0.387761932740255	0.181048604992295	0.184324051582326	0.0084	0.0063	0.0675	0.0221	0.0621	0.0259	0.0246	0.0267	0.0028	0.033	0.0541	0.1084	0.0049	0.046	0.093	0.0237	0.023	0.0046	0.0017	0.02	0.0232	0.1232	0.036	0.0969	0.0522	0.0034
10	rs4750058	11468441	0.83	0.29697514221559	0.92	0.387761932740255	0.188384238257121	0.160106858438354	0.0086	0.0065	0.0682	0.0214	0.0621	0.0258	0.0245	0.0267	0.0028	0.0328	0.0547	0.1078	0.0047	0.0461	0.0934	0.0232	0.0229	0.0045	0.0018	0.02	0.0233	0.1244	0.0364	0.0968	0.0512	0.0034
10	Affx-2540674	11469343	0.83	0.29697514221559	0.92	0.387761932740255	0.162075558298139	0.144051042137703	0.0087	0.0065	0.0682	0.0211	0.062	0.0257	0.0245	0.0267	0.0028	0.0327	0.0547	0.1073	0.0046	0.0459	0.0939	0.023	0.0229	0.0044	0.002	0.02	0.023	0.1259	0.0364	0.0964	0.051	0.0036
10	rs4750059	11471466	0.83	0.29697514221559	0.92	0.387761932740255	0.128592377236108	0.113506049421752	0.0089	0.0067	0.0681	0.0201	0.0615	0.0255	0.0242	0.0263	0.0029	0.0329	0.0544	0.1065	0.0047	0.0457	0.0951	0.0221	0.0228	0.0043	0.0027	0.0202	0.0225	0.1296	0.0363	0.096	0.0499	0.004
10	rs73567347	11475101	0.82	0.338707801994422	0.92	0.387761932740255	0.149335996392662	0.0727964518298534	0.0089	0.0067	0.0689	0.0184	0.0615	0.0249	0.0239	0.0263	0.0028	0.0331	0.0548	0.1076	0.0045	0.0455	0.0962	0.0211	0.0215	0.0041	0.003	0.0205	0.0219	0.1324	0.0363	0.0966	0.0487	0.004
10	rs12268090	11475656	0.82	0.338707801994422	0.92	0.387761932740255	0.152746418390853	0.0696788039230055	0.0089	0.0067	0.069	0.0183	0.0615	0.0248	0.0238	0.0263	0.0028	0.0332	0.0548	0.1074	0.0044	0.0455	0.0963	0.021	0.0214	0.004	0.003	0.0206	0.0218	0.1327	0.0363	0.0967	0.0486	0.004
10	rs80090007	11481869	0.81	0.384295662080596	0.92	0.387761932740255	0.203833605827161	0.0418878846418231	0.0089	0.0066	0.0696	0.0173	0.0615	0.0244	0.0236	0.0263	0.0029	0.0335	0.0552	0.1066	0.0042	0.0454	0.0969	0.0203	0.0208	0.0037	0.0033	0.0208	0.0214	0.135	0.0364	0.0973	0.0479	0.0041
10	rs111960450	11482306	0.81	0.384295662080596	0.91	0.431857736337621	0.205927433198141	0.0422266398329332	0.0089	0.0066	0.0696	0.0173	0.0615	0.0243	0.0236	0.0263	0.0029	0.0335	0.0552	0.1066	0.0042	0.0454	0.0969	0.0203	0.0208	0.0037	0.0034	0.0208	0.0214	0.1351	0.0364	0.0973	0.0479	0.0041
10	rs55864440	11483765	0.82	0.338707801994422	0.92	0.387761932740255	0.228958029799013	0.0293636850180866	0.009	0.0066	0.0695	0.0171	0.0615	0.0244	0.0235	0.0261	0.0032	0.0336	0.0551	0.1066	0.0044	0.0453	0.0971	0.0203	0.0204	0.0037	0.0035	0.0206	0.0213	0.1371	0.036	0.0969	0.0472	0.0042
10	rs2499908	11484164	0.82	0.338707801994422	0.92	0.387761932740255	0.237195805102887	0.0322033852047225	0.009	0.0066	0.0695	0.017	0.0615	0.0244	0.0235	0.0261	0.0032	0.0336	0.0551	0.1066	0.0044	0.0453	0.0971	0.0203	0.0204	0.0036	0.0035	0.0206	0.0213	0.1371	0.036	0.0969	0.0473	0.0042
10	rs11257094	11488475	0.81	0.384295662080596	0.92	0.387761932740255	0.274255497257334	0.0310627448679823	0.009	0.0066	0.0698	0.0169	0.0614	0.0246	0.0232	0.0264	0.0032	0.0339	0.0555	0.1062	0.0044	0.0456	0.0971	0.0203	0.0202	0.0036	0.0038	0.0203	0.021	0.1365	0.036	0.0973	0.0474	0.0042
10	rs2165874	11489552	0.81	0.384295662080596	0.92	0.387761932740255	0.330209997597808	0.0446319254039357	0.009	0.0066	0.0698	0.0169	0.0614	0.0246	0.0232	0.0264	0.0032	0.034	0.0556	0.1062	0.0044	0.0456	0.0971	0.0203	0.0202	0.0036	0.0039	0.0203	0.0209	0.1363	0.036	0.0974	0.0475	0.0042
10	rs35620397	11491115	0.81	0.384295662080596	0.92	0.387761932740255	0.340120306749138	0.0737283500334822	0.009	0.0066	0.0701	0.0169	0.0615	0.0243	0.0232	0.0265	0.0032	0.0339	0.0557	0.1061	0.0044	0.0456	0.0972	0.0204	0.02	0.0036	0.0039	0.0203	0.0209	0.1363	0.0361	0.0975	0.0475	0.0041
10	rs77351017	11491194	0.81	0.384295662080596	0.92	0.387761932740255	0.340172321655829	0.0820318751212561	0.009	0.0066	0.0701	0.0169	0.0615	0.0242	0.0232	0.0265	0.0032	0.0339	0.0557	0.1061	0.0044	0.0456	0.0972	0.0204	0.02	0.0036	0.0039	0.0203	0.0209	0.1363	0.0361	0.0975	0.0475	0.0041
10	rs2499918	11492718	0.81	0.384295662080596	0.92	0.387761932740255	0.388145637232274	0.105597853567557	0.0089	0.0066	0.0701	0.017	0.0612	0.0244	0.0234	0.0271	0.0032	0.0332	0.0557	0.1059	0.0045	0.0457	0.0976	0.0205	0.0198	0.0036	0.004	0.0205	0.0209	0.1361	0.036	0.0976	0.0473	0.004
10	rs7915876	11495500	0.81	0.384295662080596	0.92	0.387761932740255	0.38708894052054	0.112654380909882	0.009	0.0067	0.0705	0.0169	0.061	0.0246	0.0232	0.027	0.0031	0.0328	0.0556	0.1052	0.0045	0.0461	0.0984	0.0204	0.0198	0.004	0.0041	0.0205	0.0211	0.1362	0.0359	0.0977	0.0471	0.0037
10	rs61844548	11497448	0.81	0.384295662080596	0.92	0.387761932740255	0.389538247542244	0.13675774220584	0.009	0.0068	0.0705	0.0169	0.061	0.0246	0.0233	0.027	0.0031	0.0328	0.0556	0.1052	0.0045	0.0461	0.0983	0.0204	0.0198	0.004	0.0041	0.0205	0.0211	0.1361	0.0359	0.0977	0.0471	0.0037
10	rs72777657	11499162	0.81	0.384295662080596	0.92	0.387761932740255	0.396707874950106	0.144984041816676	0.009	0.0068	0.0706	0.0169	0.061	0.0246	0.0233	0.027	0.0031	0.0328	0.0556	0.1052	0.0045	0.0461	0.0983	0.0204	0.0198	0.004	0.0041	0.0205	0.0211	0.1361	0.0359	0.0977	0.0471	0.0036
10	rs12570211	11504752	0.81	0.384295662080596	0.92	0.387761932740255	0.41118720285473	0.147044299516954	0.0089	0.0068	0.0706	0.0169	0.0609	0.0248	0.0233	0.027	0.003	0.0327	0.0556	0.1056	0.0045	0.0461	0.0982	0.0205	0.0198	0.0039	0.0041	0.0205	0.021	0.136	0.0358	0.0975	0.0473	0.0036
10	rs113611342	11505743	0.81	0.384295662080596	0.92	0.387761932740255	0.384425886323535	0.130951656068962	0.0089	0.0068	0.0703	0.0169	0.0609	0.0248	0.0235	0.027	0.003	0.0327	0.0556	0.1055	0.0045	0.0462	0.0983	0.0205	0.0198	0.0038	0.0039	0.0205	0.021	0.136	0.0359	0.0975	0.0474	0.0036
10	rs10508422	11513242	0.81	0.384295662080596	0.92	0.387761932740255	0.375452200382545	0.122418878471943	0.0089	0.0069	0.0704	0.0169	0.0609	0.0249	0.0235	0.027	0.003	0.0326	0.0556	0.1052	0.0045	0.0463	0.0983	0.0206	0.0198	0.0039	0.004	0.0204	0.021	0.1361	0.0359	0.0976	0.0472	0.0036
10	rs78030732	11515466	0.81	0.384295662080596	0.92	0.387761932740255	0.373430236213249	0.11927481260078	0.0089	0.0069	0.0704	0.0169	0.0609	0.0249	0.0235	0.027	0.003	0.0326	0.0556	0.1051	0.0045	0.0463	0.0983	0.0206	0.0198	0.0039	0.004	0.0204	0.021	0.1361	0.0359	0.0976	0.0472	0.0036
10	rs11257119	11521115	0.81	0.384295662080596	0.92	0.387761932740255	0.382932011594109	0.105846842146596	0.0088	0.007	0.0705	0.0168	0.0609	0.0249	0.0235	0.0268	0.003	0.0325	0.0555	0.1051	0.0044	0.0465	0.0983	0.0206	0.0198	0.0038	0.0039	0.0203	0.021	0.1361	0.0363	0.0976	0.0475	0.0035
10	rs7921833	11524026	0.81	0.384295662080596	0.92	0.387761932740255	0.393787257454395	0.115474138660611	0.0088	0.007	0.0705	0.0168	0.0609	0.0249	0.0235	0.0268	0.003	0.0326	0.0555	0.105	0.0044	0.0465	0.0984	0.0205	0.0197	0.0038	0.0039	0.0203	0.021	0.1362	0.0363	0.0976	0.0475	0.0034
10	rs183779715	11533218	0.81	0.384295662080596	0.92	0.387761932740255	0.407243572499508	0.122155699549981	0.0088	0.007	0.0705	0.0167	0.0609	0.0249	0.0233	0.0269	0.003	0.0326	0.0557	0.105	0.0044	0.0465	0.0984	0.0204	0.0197	0.0038	0.0039	0.0203	0.0211	0.136	0.0364	0.0977	0.0477	0.0034
10	rs78435202	11536425	0.81	0.384295662080596	0.92	0.387761932740255	0.401675214062812	0.117282286432709	0.0088	0.007	0.0705	0.0167	0.0609	0.0249	0.0233	0.027	0.003	0.0326	0.0557	0.1051	0.0044	0.0465	0.0984	0.0204	0.0197	0.0038	0.0039	0.0202	0.0211	0.1358	0.0364	0.0977	0.0477	0.0034
10	rs116846886	11541018	0.81	0.384295662080596	0.92	0.387761932740255	0.380614070294439	0.111042965294375	0.0088	0.007	0.0705	0.0167	0.061	0.0249	0.0232	0.027	0.003	0.0327	0.0557	0.105	0.0043	0.0465	0.0985	0.0204	0.0197	0.0038	0.0039	0.0202	0.0211	0.1358	0.0364	0.0979	0.0477	0.0033
10	rs74846679	11549875	0.81	0.384295662080596	0.92	0.387761932740255	0.36994592327539	0.124002406190473	0.0088	0.007	0.0706	0.0167	0.061	0.0249	0.0231	0.0272	0.003	0.0327	0.0556	0.105	0.0043	0.0465	0.0985	0.0203	0.0197	0.0037	0.0038	0.0202	0.0211	0.1357	0.0365	0.0979	0.0479	0.0033
10	rs17536733	11552199	0.81	0.384295662080596	0.92	0.387761932740255	0.348389772179281	0.0995284336681809	0.0088	0.007	0.0706	0.0167	0.061	0.025	0.023	0.0274	0.003	0.0328	0.0555	0.1049	0.0042	0.0464	0.0985	0.0203	0.0198	0.0037	0.0038	0.0202	0.0211	0.1355	0.0366	0.0979	0.048	0.0032
10	rs11257144	11557399	0.81	0.384295662080596	0.92	0.387761932740255	0.339808303954197	0.0992853330339098	0.0088	0.007	0.0708	0.0167	0.061	0.025	0.023	0.0276	0.003	0.0328	0.0555	0.1048	0.0041	0.0463	0.0985	0.0203	0.0199	0.0037	0.0038	0.0202	0.0211	0.1354	0.0366	0.098	0.048	0.0032
10	rs10508424	11567271	0.81	0.384295662080596	0.92	0.387761932740255	0.350552431210927	0.104026197581515	0.0088	0.007	0.0708	0.0167	0.0611	0.025	0.0229	0.0278	0.003	0.0329	0.0554	0.1047	0.0041	0.0461	0.0984	0.0203	0.0199	0.0037	0.0038	0.0202	0.0211	0.1354	0.0367	0.0981	0.0481	0.0031
10	rs117580160	11569387	0.81	0.384295662080596	0.92	0.387761932740255	0.342047605288974	0.108600609017041	0.0088	0.007	0.0708	0.0166	0.0611	0.025	0.0229	0.0278	0.003	0.0329	0.0554	0.1048	0.0041	0.0461	0.0985	0.0203	0.0199	0.0037	0.0038	0.0202	0.0211	0.1353	0.0367	0.0981	0.0481	0.0031
10	rs117602851	11571437	0.81	0.384295662080596	0.92	0.387761932740255	0.33519771766597	0.107930529708158	0.0088	0.007	0.0708	0.0166	0.0611	0.025	0.023	0.0278	0.003	0.0329	0.0554	0.1048	0.0041	0.0461	0.0985	0.0202	0.0199	0.0037	0.0038	0.0202	0.0211	0.1353	0.0367	0.0981	0.048	0.0031
10	rs112000832	11587484	0.81	0.384295662080596	0.92	0.387761932740255	0.320704595718918	0.110367133129176	0.0088	0.007	0.071	0.0166	0.0611	0.0251	0.0231	0.0275	0.003	0.0332	0.0554	0.1049	0.004	0.046	0.0987	0.0201	0.0199	0.0037	0.0037	0.0202	0.0211	0.1349	0.0368	0.0985	0.0477	0.0031
10	rs10905973	11599041	0.81	0.384295662080596	0.91	0.431857736337621	0.322472632733694	0.137489997367732	0.0088	0.007	0.071	0.0166	0.061	0.0251	0.0231	0.0275	0.003	0.0332	0.0554	0.1049	0.004	0.046	0.0988	0.0201	0.0199	0.0037	0.0037	0.0202	0.021	0.1349	0.0368	0.0986	0.0477	0.0031
10	rs117766475	11599541	0.81	0.384295662080596	0.91	0.431857736337621	0.320099584607855	0.132394466207228	0.0088	0.007	0.071	0.0166	0.061	0.0251	0.0231	0.0275	0.003	0.0332	0.0554	0.1049	0.004	0.046	0.0988	0.0201	0.0199	0.0037	0.0037	0.0202	0.021	0.1349	0.0368	0.0986	0.0477	0.0031
10	rs61844604	11624915	0.81	0.384295662080596	0.91	0.431857736337621	0.283954097549966	0.131401906408815	0.0088	0.007	0.071	0.0166	0.0611	0.025	0.0231	0.0275	0.003	0.0335	0.0554	0.1048	0.004	0.0457	0.0987	0.0199	0.02	0.0036	0.0037	0.0201	0.021	0.1345	0.037	0.0989	0.048	0.003
10	rs7099542	11633043	0.8	0.433874260405774	0.91	0.431857736337621	0.273698819162931	0.107178599216655	0.0089	0.007	0.0711	0.0165	0.0611	0.025	0.0231	0.0276	0.003	0.0337	0.0554	0.1048	0.004	0.0456	0.0986	0.0198	0.02	0.0036	0.0037	0.0201	0.021	0.1342	0.0371	0.099	0.048	0.003
10	rs11257190	11644108	0.8	0.433874260405774	0.91	0.431857736337621	0.274534065032756	0.101563281012399	0.009	0.007	0.0711	0.0165	0.0611	0.0249	0.0231	0.0277	0.003	0.0339	0.0555	0.1047	0.004	0.0456	0.0985	0.0197	0.02	0.0036	0.0037	0.02	0.0209	0.1339	0.0372	0.0992	0.048	0.0031
10	rs117787139	11654457	0.8	0.433874260405774	0.91	0.431857736337621	0.244503414052615	0.0895210201122447	0.0091	0.007	0.0711	0.0166	0.0611	0.0249	0.0231	0.0277	0.003	0.0341	0.0554	0.1045	0.004	0.0454	0.0985	0.0196	0.02	0.0036	0.0037	0.02	0.0209	0.1338	0.0372	0.0993	0.0481	0.003
10	rs77011439	11660892	0.8	0.433874260405774	0.91	0.431857736337621	0.243545209320963	0.0797922432827434	0.0092	0.007	0.0712	0.0167	0.0611	0.0249	0.0231	0.0278	0.003	0.0342	0.0554	0.1044	0.0039	0.0453	0.0984	0.0195	0.0201	0.0036	0.0037	0.0199	0.0208	0.1338	0.0373	0.0994	0.0481	0.003
10	rs2035887	11681558	0.8	0.433874260405774	0.91	0.431857736337621	0.17597350495497	0.0614013765815832	0.01	0.007	0.0714	0.0171	0.0611	0.0248	0.023	0.0282	0.0031	0.0354	0.0553	0.1034	0.0039	0.0446	0.0978	0.0187	0.0203	0.0036	0.0036	0.0195	0.0204	0.1334	0.0377	0.0999	0.0484	0.0029
10	rs117898831	11682813	0.8	0.433874260405774	0.91	0.431857736337621	0.166178498918604	0.0505945494654554	0.0101	0.007	0.0716	0.0173	0.0611	0.0247	0.0231	0.0282	0.0031	0.0356	0.0551	0.1033	0.0039	0.0445	0.0979	0.0186	0.0204	0.0036	0.0036	0.0194	0.0204	0.1333	0.0377	0.1	0.0484	0.0029
10	rs7072125	11684042	0.8	0.433874260405774	0.91	0.431857736337621	0.204622306848237	0.0618014129755543	0.0101	0.007	0.0717	0.0173	0.061	0.0247	0.0231	0.0282	0.0031	0.0357	0.0552	0.1032	0.0039	0.0444	0.0979	0.0185	0.0204	0.0036	0.0036	0.0194	0.0203	0.1332	0.0377	0.1	0.0484	0.0029
10	rs34607060	11686428	0.8	0.433874260405774	0.91	0.431857736337621	0.205214964193927	0.0566231882187791	0.0101	0.007	0.0718	0.0173	0.0611	0.0247	0.0231	0.0282	0.0031	0.0357	0.0552	0.1032	0.0039	0.0445	0.0979	0.0185	0.0204	0.0036	0.0036	0.0194	0.0203	0.1332	0.0377	0.0999	0.0484	0.0029
10	rs117888762	11688183	0.8	0.433874260405774	0.91	0.431857736337621	0.192019670663912	0.0473933940621845	0.0101	0.007	0.0718	0.0173	0.0611	0.0247	0.0231	0.0282	0.0031	0.0357	0.0552	0.1032	0.0039	0.0445	0.0979	0.0185	0.0204	0.0036	0.0036	0.0194	0.0203	0.1332	0.0377	0.0999	0.0484	0.0029
10	rs17150672	11691039	0.8	0.433874260405774	0.9	0.479198205640863	0.146555903886713	0.0408232272498776	0.0102	0.007	0.0719	0.0173	0.0612	0.0247	0.023	0.0281	0.0031	0.0358	0.0554	0.1029	0.0039	0.0444	0.0981	0.0184	0.0203	0.0036	0.0035	0.0194	0.0203	0.1332	0.0378	0.0996	0.0484	0.0029
10	rs6602512	11694596	0.8	0.433874260405774	0.9	0.479198205640863	0.183450472652013	0.0612682758992906	0.0104	0.007	0.0722	0.0171	0.0618	0.0247	0.0229	0.0278	0.0031	0.0363	0.0559	0.1021	0.004	0.0444	0.0984	0.0181	0.0202	0.0037	0.0035	0.0194	0.0202	0.1333	0.0381	0.0988	0.0484	0.0029
10	rs78176950	11696333	0.8	0.433874260405774	0.91	0.431857736337621	0.177243551941815	0.0666870160344164	0.0105	0.0071	0.0722	0.017	0.0616	0.0247	0.023	0.0277	0.0032	0.0365	0.0562	0.1017	0.0041	0.0445	0.0982	0.0179	0.0202	0.0037	0.0035	0.0194	0.0201	0.1334	0.038	0.0986	0.0487	0.0029
10	rs12784561	11712965	0.79	0.487570276707753	0.91	0.431857736337621	0.142940078581526	0.0746651251279482	0.0109	0.0074	0.073	0.0167	0.0603	0.0244	0.0224	0.0278	0.0033	0.0375	0.0572	0.1005	0.0045	0.045	0.0972	0.0169	0.0198	0.0038	0.0037	0.0193	0.0198	0.1337	0.0377	0.0983	0.0503	0.0031
10	rs77892763	11714686	0.79	0.487570276707753	0.91	0.431857736337621	0.160904492807492	0.0809089168701184	0.0109	0.0075	0.073	0.0167	0.0602	0.0243	0.0224	0.0279	0.0033	0.0376	0.0572	0.1005	0.0044	0.0451	0.0975	0.0171	0.0197	0.0038	0.0037	0.0193	0.0199	0.1337	0.0376	0.0979	0.0504	0.0031
10	rs17150690	11715668	0.79	0.487570276707753	0.91	0.431857736337621	0.141916867039964	0.0885899300173812	0.0108	0.0075	0.0729	0.0167	0.0602	0.0243	0.0223	0.0278	0.0033	0.0377	0.0572	0.1005	0.0044	0.0451	0.0976	0.0172	0.0196	0.0038	0.0037	0.0193	0.0199	0.1337	0.0377	0.0977	0.0505	0.0031
10	rs76011191	11715681	0.79	0.487570276707753	0.91	0.431857736337621	0.142300056985095	0.0885125145235343	0.0108	0.0075	0.0729	0.0167	0.0602	0.0243	0.0223	0.0278	0.0033	0.0377	0.0572	0.1005	0.0044	0.0451	0.0976	0.0172	0.0196	0.0038	0.0037	0.0193	0.0199	0.1337	0.0377	0.0977	0.0505	0.0031
10	rs965839	11718139	0.79	0.487570276707753	0.91	0.431857736337621	0.146881363167839	0.0898322451028247	0.0108	0.0076	0.0725	0.0166	0.0603	0.0243	0.0223	0.0277	0.0034	0.0381	0.0572	0.1007	0.0045	0.0452	0.0979	0.0172	0.0196	0.0038	0.0037	0.0195	0.0199	0.1335	0.0378	0.0967	0.0507	0.0031
10	rs3829155	11722775	0.79	0.487570276707753	0.91	0.431857736337621	0.163216944946593	0.106511917866313	0.0108	0.0076	0.0723	0.0165	0.0603	0.0244	0.0223	0.0277	0.0035	0.0384	0.0574	0.1011	0.0044	0.0454	0.0984	0.0172	0.0196	0.0039	0.0037	0.0194	0.0198	0.1334	0.0379	0.0955	0.0507	0.0032
10	rs79358103	11722961	0.79	0.487570276707753	0.91	0.431857736337621	0.154653348977594	0.102956120694023	0.0108	0.0076	0.0723	0.0165	0.0603	0.0244	0.0223	0.0277	0.0034	0.0384	0.0573	0.101	0.0044	0.0457	0.0984	0.0172	0.0196	0.0039	0.0037	0.0194	0.0198	0.1334	0.0378	0.0954	0.0507	0.0032
10	rs1552762	11723123	0.79	0.487570276707753	0.91	0.431857736337621	0.153246887140418	0.104191205313512	0.0108	0.0076	0.0723	0.0165	0.0602	0.0244	0.0223	0.0277	0.0034	0.0384	0.0573	0.1011	0.0044	0.0457	0.0984	0.0172	0.0196	0.0039	0.0037	0.0194	0.0198	0.1334	0.0378	0.0954	0.0507	0.0032
10	rs77345436	11723870	0.79	0.487570276707753	0.91	0.431857736337621	0.0963505034103439	0.0895210201122447	0.011	0.0076	0.0724	0.0164	0.0603	0.0244	0.0223	0.0275	0.0035	0.0388	0.0572	0.1009	0.0045	0.0459	0.0975	0.0173	0.0194	0.0039	0.0037	0.0194	0.0197	0.1331	0.0378	0.0959	0.0504	0.0034
10	rs77525974	11726066	0.79	0.487570276707753	0.91	0.431857736337621	0.0490185856555487	0.114788127157992	0.0116	0.0081	0.0747	0.016	0.0596	0.0242	0.0224	0.0265	0.0031	0.0412	0.0561	0.0978	0.0049	0.0477	0.0972	0.0175	0.0186	0.0039	0.0035	0.0188	0.0197	0.1329	0.0376	0.0964	0.0506	0.0037
10	rs117594099	11726127	0.79	0.487570276707753	0.92	0.387761932740255	0.0473383008082481	0.111635612519984	0.0116	0.0081	0.0747	0.016	0.0596	0.0242	0.0224	0.0265	0.0031	0.0412	0.0561	0.0978	0.0049	0.0477	0.0972	0.0176	0.0186	0.0039	0.0035	0.0188	0.0197	0.1329	0.0376	0.0964	0.0506	0.0037
10	rs4750072	11726822	0.78	0.545501786478432	0.92	0.387761932740255	0.0661707685349286	0.136666311100549	0.0117	0.0082	0.0751	0.0159	0.0596	0.0242	0.0224	0.0261	0.0031	0.0416	0.0559	0.0972	0.005	0.048	0.0971	0.0176	0.0185	0.0039	0.0035	0.0187	0.0197	0.1329	0.0375	0.0965	0.0508	0.0037
10	rs17150712	11730082	0.78	0.545501786478432	0.92	0.387761932740255	0.0667258562662527	0.139326887209051	0.0119	0.0084	0.0759	0.0161	0.0597	0.0241	0.0224	0.026	0.0032	0.0417	0.0552	0.0967	0.0052	0.0482	0.0971	0.0178	0.0185	0.0039	0.0036	0.0187	0.0194	0.1323	0.037	0.0971	0.0505	0.0039
10	rs17150715	11730196	0.78	0.545501786478432	0.93	0.346822133743557	0.0661707685349286	0.136940671652922	0.0119	0.0084	0.0759	0.0161	0.0598	0.0241	0.0224	0.0257	0.0032	0.0419	0.0549	0.0967	0.0052	0.0483	0.0971	0.0178	0.0185	0.0038	0.0036	0.0186	0.0194	0.1324	0.0372	0.0973	0.0505	0.0039
10	rs10905994	11730910	0.78	0.545501786478432	0.94	0.308944172156586	0.0602453682495749	0.155676690275074	0.0119	0.0085	0.0759	0.0161	0.0598	0.0241	0.0225	0.0257	0.0032	0.042	0.0548	0.0967	0.0053	0.0484	0.0966	0.0181	0.0186	0.0038	0.0036	0.0185	0.0194	0.1325	0.0371	0.0972	0.0506	0.004
10	rs11257255	11735559	0.78	0.545501786478432	0.94	0.308944172156586	0.0428866134338849	0.155676690275074	0.012	0.0086	0.0759	0.0165	0.0598	0.0238	0.0231	0.0249	0.0031	0.0426	0.0541	0.096	0.0054	0.0484	0.0969	0.0185	0.0189	0.0039	0.0037	0.0184	0.0191	0.1331	0.0362	0.0972	0.0501	0.0042
10	rs74783064	11736840	0.78	0.545501786478432	0.95	0.274028283204826	0.043885124189004	0.192826857139163	0.012	0.0087	0.0757	0.0167	0.0596	0.0239	0.0234	0.0246	0.0031	0.0428	0.0538	0.0958	0.0054	0.0484	0.0971	0.0189	0.019	0.0039	0.0037	0.0183	0.019	0.1333	0.036	0.0971	0.0499	0.0042
10	rs11591607	11737310	0.78	0.545501786478432	0.95	0.274028283204826	0.0498654486147287	0.185647165013415	0.012	0.0087	0.0758	0.0167	0.0595	0.0239	0.0235	0.0245	0.0031	0.0429	0.0538	0.0958	0.0054	0.0484	0.0971	0.019	0.019	0.0039	0.0037	0.0183	0.019	0.1332	0.0359	0.0972	0.0498	0.0042
10	rs11591655	11737506	0.78	0.545501786478432	0.95	0.274028283204826	0.0537294110287572	0.189327999728756	0.0119	0.0087	0.0758	0.0167	0.0596	0.0239	0.024	0.0244	0.0031	0.0429	0.0537	0.0958	0.0054	0.0485	0.0966	0.0191	0.019	0.0039	0.0037	0.0183	0.019	0.1331	0.0355	0.0978	0.0498	0.0042
10	rs10905995	11738752	0.78	0.545501786478432	0.94	0.308944172156586	0.0713802570448065	0.217160279196102	0.0119	0.0087	0.0758	0.0169	0.0596	0.0239	0.0243	0.0243	0.0031	0.043	0.0535	0.0957	0.0054	0.0486	0.0962	0.0193	0.019	0.0039	0.0037	0.0183	0.0189	0.1331	0.0355	0.098	0.0497	0.0042
10	rs79555186	11742642	0.77	0.607778593196603	0.94	0.308944172156586	0.0455124530204947	0.224612420923596	0.0116	0.0086	0.076	0.0173	0.0595	0.0236	0.0243	0.0243	0.003	0.0428	0.0533	0.0958	0.0051	0.0485	0.0963	0.0195	0.0191	0.0038	0.0037	0.0183	0.0189	0.1338	0.0355	0.0976	0.0498	0.0041
10	rs11597245	11743514	0.77	0.607778593196603	0.93	0.346822133743557	0.0487115935072052	0.236881354710373	0.0116	0.0086	0.0761	0.0173	0.0595	0.0235	0.0243	0.0243	0.003	0.0428	0.0532	0.0959	0.0051	0.0485	0.0963	0.0195	0.0191	0.0038	0.0037	0.0183	0.0189	0.134	0.0355	0.0976	0.0499	0.0041
10	rs11257261	11744721	0.77	0.607778593196603	0.93	0.346822133743557	0.0564256302235046	0.248684452246424	0.0114	0.0085	0.0763	0.0176	0.0596	0.0241	0.0245	0.0246	0.003	0.0428	0.053	0.0955	0.0049	0.0485	0.0963	0.0195	0.0192	0.0038	0.0036	0.0184	0.019	0.134	0.0359	0.0963	0.0503	0.0041
10	rs11597919	11744850	0.77	0.607778593196603	0.92	0.387761932740255	0.0548392157996892	0.215979896308117	0.0115	0.0085	0.0763	0.0177	0.0596	0.0242	0.0246	0.0246	0.003	0.0427	0.0528	0.0955	0.0048	0.0483	0.0965	0.0195	0.0193	0.0038	0.0036	0.0184	0.019	0.1339	0.0359	0.0962	0.0501	0.0041
10	rs55761525	11746514	0.77	0.607778593196603	0.92	0.387761932740255	0.0426210272720231	0.190766070545243	0.0114	0.0081	0.0766	0.0177	0.0596	0.0244	0.0246	0.0245	0.0028	0.0425	0.0523	0.0949	0.0047	0.0482	0.0976	0.0195	0.0193	0.0039	0.0036	0.0183	0.019	0.1337	0.0362	0.0968	0.0501	0.0041
10	rs61846195	11746856	0.77	0.607778593196603	0.93	0.346822133743557	0.0335698075803392	0.192620440772348	0.0113	0.0081	0.0766	0.0177	0.0596	0.0245	0.0246	0.0245	0.0028	0.0426	0.0522	0.0948	0.0047	0.0481	0.0977	0.0195	0.0193	0.0039	0.0036	0.0183	0.019	0.1336	0.0362	0.0969	0.0501	0.0041
10	rs76046976	11746924	0.77	0.607778593196603	0.92	0.387761932740255	0.0302928348449134	0.166735908740984	0.0113	0.008	0.0767	0.0177	0.0596	0.0245	0.0246	0.0247	0.0027	0.0426	0.0522	0.0948	0.0047	0.0481	0.0977	0.0195	0.0193	0.0039	0.0035	0.0183	0.019	0.1336	0.0363	0.0969	0.0501	0.004
10	rs4750080	11747717	0.77	0.607778593196603	0.92	0.387761932740255	0.0292600145969335	0.179466921138837	0.0112	0.008	0.0768	0.0178	0.0596	0.0246	0.0247	0.0247	0.0026	0.0425	0.052	0.0946	0.0046	0.048	0.0981	0.0196	0.0193	0.0039	0.0035	0.0182	0.019	0.1334	0.0364	0.0972	0.0503	0.004
10	rs11257269	11751376	0.77	0.607778593196603	0.93	0.346822133743557	0.0267446099257558	0.199784792251232	0.0108	0.0076	0.0771	0.0179	0.0596	0.025	0.0248	0.0252	0.0023	0.0426	0.0516	0.0933	0.0045	0.0483	0.1	0.0198	0.0192	0.0039	0.0033	0.0181	0.0192	0.1319	0.0366	0.097	0.051	0.0038
10	rs73570895	11752836	0.78	0.545501786478432	0.93	0.346822133743557	0.0176111437157839	0.186054927669735	0.0107	0.0075	0.0774	0.0181	0.0594	0.0253	0.0248	0.0254	0.0023	0.0425	0.0513	0.0934	0.0044	0.048	0.1003	0.0196	0.0192	0.0039	0.0032	0.0182	0.0193	0.132	0.0366	0.0969	0.051	0.0036
10	rs4750085	11757180	0.78	0.545501786478432	0.93	0.346822133743557	0.0216194525354482	0.178259627940025	0.0104	0.0072	0.0762	0.0183	0.0589	0.0261	0.0246	0.0258	0.002	0.0432	0.0509	0.0944	0.0044	0.0482	0.1018	0.019	0.0191	0.0039	0.0031	0.0185	0.0194	0.131	0.0368	0.0966	0.0513	0.0033
10	rs75632775	11757293	0.78	0.545501786478432	0.94	0.308944172156586	0.0194221050370028	0.165657152777155	0.0104	0.0072	0.0762	0.0183	0.0589	0.0261	0.0246	0.0258	0.0019	0.0432	0.0509	0.0945	0.0044	0.0482	0.1018	0.019	0.0191	0.0039	0.0031	0.0185	0.0194	0.131	0.0368	0.0967	0.0513	0.0032
10	rs6602517	11761810	0.78	0.545501786478432	0.94	0.308944172156586	0.0137187163309129	0.13212349450214	0.01	0.0071	0.076	0.0188	0.0578	0.0268	0.025	0.0261	0.0016	0.0433	0.0509	0.096	0.0043	0.0481	0.1019	0.0189	0.019	0.004	0.0028	0.0187	0.0191	0.1308	0.0359	0.0977	0.0514	0.0026
10	rs61291816	11762580	0.78	0.545501786478432	0.94	0.308944172156586	0.0106886035996259	0.134387839338093	0.0099	0.0071	0.0761	0.0188	0.0577	0.0268	0.025	0.026	0.0016	0.0433	0.0509	0.0962	0.0043	0.0481	0.1021	0.0189	0.019	0.004	0.0027	0.0187	0.0192	0.1307	0.0357	0.0978	0.0514	0.0025
10	rs7895883	11767337	0.78	0.545501786478432	0.94	0.308944172156586	0.0139624492359426	0.152050501280167	0.0098	0.0071	0.0766	0.0186	0.0567	0.0268	0.025	0.0255	0.0015	0.0429	0.0515	0.0969	0.0043	0.0481	0.1024	0.0187	0.0185	0.0041	0.0025	0.0188	0.02	0.1309	0.035	0.0977	0.0519	0.0026
10	rs79704860	11770860	0.78	0.545501786478432	0.94	0.308944172156586	0.0127319191153301	0.171075384045467	0.0098	0.007	0.0766	0.0186	0.0564	0.0269	0.0248	0.0256	0.0015	0.0427	0.0517	0.0966	0.0043	0.0482	0.1024	0.0186	0.0186	0.0042	0.0026	0.0188	0.0199	0.1313	0.035	0.0976	0.0522	0.0026
10	rs4747933	11773389	0.78	0.545501786478432	0.95	0.274028283204826	0.0144867776889694	0.204293819943217	0.0097	0.007	0.0767	0.0186	0.0564	0.0269	0.0248	0.0257	0.0015	0.0426	0.0517	0.0966	0.0043	0.0481	0.1025	0.0186	0.0186	0.0042	0.0026	0.0188	0.0199	0.1314	0.0349	0.0975	0.0522	0.0025
10	rs2055040	11780837	0.78	0.545501786478432	0.95	0.274028283204826	0.00922870286767511	0.172861814678099	0.0089	0.007	0.0767	0.0186	0.0562	0.0267	0.0245	0.0258	0.0016	0.0422	0.0515	0.0974	0.0044	0.048	0.1028	0.0188	0.0184	0.0044	0.0028	0.0188	0.02	0.131	0.035	0.0974	0.0528	0.0026
10	rs3814626	11784088	0.78	0.545501786478432	0.96	0.241969076141015	0.0189779708355221	0.162922357765626	0.0089	0.0071	0.0764	0.0185	0.0563	0.0266	0.0244	0.0255	0.0016	0.0422	0.0533	0.0966	0.0046	0.0484	0.1026	0.0186	0.0183	0.0046	0.0029	0.0188	0.0198	0.1309	0.0347	0.0971	0.0529	0.0027
10	rs4750090	11789382	0.78	0.545501786478432	0.96	0.241969076141015	0.0193040594404775	0.186667144568023	0.0087	0.0071	0.0763	0.0183	0.0563	0.0266	0.0244	0.0257	0.0016	0.0423	0.0534	0.0965	0.0047	0.0486	0.1026	0.0187	0.0184	0.0046	0.0029	0.0186	0.0196	0.131	0.0348	0.0974	0.0527	0.0026
10	rs7905394	11793786	0.78	0.545501786478432	0.95	0.274028283204826	0.0205170364071149	0.205136415540656	0.0087	0.0071	0.0763	0.0183	0.0563	0.0266	0.0244	0.0257	0.0016	0.0424	0.0534	0.0965	0.0047	0.0486	0.1026	0.0187	0.0184	0.0046	0.0029	0.0186	0.0195	0.131	0.0348	0.0975	0.0528	0.0026
10	rs4747939	11799332	0.78	0.545501786478432	0.96	0.241969076141015	0.0200202179472906	0.216194353903294	0.0086	0.0071	0.0763	0.0182	0.0563	0.0266	0.0244	0.0257	0.0016	0.0424	0.0534	0.0965	0.0047	0.0486	0.1026	0.0187	0.0184	0.0046	0.0029	0.0186	0.0195	0.131	0.0348	0.0975	0.0528	0.0026
10	rs11257307	11800429	0.78	0.545501786478432	0.96	0.241969076141015	0.0200288580785969	0.208518330387041	0.0086	0.0071	0.0763	0.0182	0.0563	0.0266	0.0244	0.0257	0.0016	0.0424	0.0534	0.0965	0.0047	0.0487	0.1026	0.0188	0.0184	0.0046	0.0029	0.0186	0.0194	0.131	0.0348	0.0976	0.0528	0.0026
10	rs71479374	11802364	0.78	0.545501786478432	0.96	0.241969076141015	0.0207998349048921	0.217267691610937	0.0086	0.0071	0.0763	0.0182	0.0563	0.0266	0.0244	0.0257	0.0016	0.0424	0.0534	0.0965	0.0047	0.0487	0.1026	0.0188	0.0184	0.0047	0.0029	0.0186	0.0194	0.131	0.0348	0.0976	0.0528	0.0026
10	rs10906009	11802630	0.78	0.545501786478432	0.96	0.241969076141015	0.0208798777488184	0.211173207027772	0.0086	0.0071	0.0763	0.0182	0.0563	0.0266	0.0244	0.0257	0.0016	0.0424	0.0534	0.0965	0.0047	0.0487	0.1026	0.0188	0.0184	0.0047	0.0029	0.0186	0.0194	0.131	0.0348	0.0976	0.0528	0.0026
10	rs79044909	11804525	0.78	0.545501786478432	0.96	0.241969076141015	0.0204906676227931	0.195309681052254	0.0086	0.0071	0.0763	0.0182	0.0562	0.0266	0.0244	0.0257	0.0016	0.0423	0.0534	0.0965	0.0047	0.0487	0.1026	0.0188	0.0184	0.0047	0.0029	0.0186	0.0194	0.131	0.0348	0.0976	0.0528	0.0026
10	rs7086494	11812163	0.77	0.607778593196603	0.96	0.241969076141015	0.0207998349048921	0.174056350721269	0.0087	0.0071	0.0763	0.0182	0.0561	0.0265	0.0244	0.0257	0.0016	0.0422	0.0534	0.0964	0.0047	0.0486	0.1024	0.0189	0.0183	0.0047	0.0029	0.0186	0.0194	0.1311	0.0347	0.0977	0.0532	0.0026
10	rs7101167	11815455	0.77	0.607778593196603	0.97	0.212655582583661	0.017729456004951	0.163702091825455	0.0087	0.0071	0.0765	0.0182	0.0561	0.0265	0.0242	0.0257	0.0015	0.0417	0.0534	0.0964	0.0046	0.0487	0.1024	0.019	0.0183	0.0047	0.0028	0.0186	0.0194	0.1315	0.0346	0.0979	0.0533	0.0026
10	rs2131265	11817835	0.77	0.607778593196603	0.98	0.18597139562509	0.0132790401386712	0.118060459818435	0.0087	0.0071	0.0768	0.0182	0.0561	0.0264	0.0241	0.026	0.0014	0.0406	0.0529	0.0964	0.0046	0.0487	0.1024	0.0193	0.0184	0.0046	0.0027	0.0186	0.02	0.1314	0.0344	0.0983	0.0535	0.0026
10	rs7912658	11822704	0.77	0.607778593196603	0.98	0.18597139562509	0.00956857144243586	0.113762026395592	0.0088	0.007	0.0768	0.0183	0.056	0.0263	0.0238	0.026	0.0014	0.0406	0.0531	0.0961	0.0045	0.0491	0.1029	0.0192	0.0184	0.0047	0.0026	0.0185	0.0198	0.1319	0.0344	0.0983	0.0535	0.0024
10	rs35505133	11825785	0.77	0.607778593196603	0.98	0.18597139562509	0.00745632073576621	0.108014202389962	0.0089	0.007	0.0768	0.0181	0.056	0.0262	0.0237	0.0261	0.0015	0.0406	0.0531	0.0958	0.0045	0.0493	0.1031	0.019	0.0184	0.0048	0.0025	0.0185	0.0197	0.132	0.0343	0.0985	0.0533	0.0024
10	rs7091032	11828609	0.77	0.607778593196603	0.98	0.18597139562509	0.00616883000620054	0.103449469081106	0.0089	0.007	0.077	0.0182	0.0559	0.0262	0.0238	0.0261	0.0016	0.0406	0.0531	0.0957	0.0045	0.0493	0.1031	0.019	0.0184	0.0048	0.0026	0.0185	0.0197	0.1318	0.0342	0.0985	0.0532	0.0025
10	rs4750112	11828686	0.77	0.607778593196603	0.98	0.18597139562509	0.00621174981282023	0.105763820788378	0.0089	0.007	0.077	0.0182	0.0559	0.0262	0.0238	0.0261	0.0016	0.0406	0.0531	0.0957	0.0045	0.0493	0.1031	0.019	0.0184	0.0048	0.0026	0.0185	0.0197	0.1318	0.0342	0.0985	0.0532	0.0025
10	rs7924203	11830498	0.78	0.545501786478432	0.98	0.18597139562509	0.00549651118151058	0.101808540055431	0.0089	0.007	0.077	0.0181	0.0559	0.0262	0.0237	0.026	0.0016	0.0405	0.0531	0.0958	0.0045	0.0493	0.1031	0.019	0.0184	0.0049	0.0026	0.0185	0.0197	0.1317	0.0342	0.0985	0.0533	0.0025
10	rs3889052	11842132	0.78	0.545501786478432	0.98	0.18597139562509	0.002133048446183	0.0705234598699202	0.0088	0.0069	0.0768	0.018	0.0547	0.0259	0.0232	0.0262	0.0019	0.0397	0.0529	0.0969	0.0045	0.0497	0.1029	0.0191	0.0185	0.0052	0.0027	0.0188	0.0199	0.1311	0.034	0.0991	0.0538	0.0028
10	rs942530	11843051	0.78	0.545501786478432	0.98	0.18597139562509	0.00200087297654466	0.0753165075465166	0.0088	0.007	0.0769	0.018	0.0547	0.0258	0.0232	0.0262	0.0019	0.0399	0.0529	0.0969	0.0045	0.0498	0.103	0.0192	0.0184	0.0052	0.0027	0.0188	0.0199	0.1305	0.034	0.0993	0.0538	0.0028
10	rs4623797	11847241	0.78	0.545501786478432	0.98	0.18597139562509	0.00115171536024777	0.0595491463619057	0.008	0.0078	0.0759	0.0181	0.0548	0.0252	0.0232	0.0258	0.0022	0.0397	0.0532	0.0987	0.0043	0.0496	0.1028	0.0194	0.0185	0.0053	0.0027	0.0192	0.0206	0.1288	0.0337	0.1	0.0533	0.0033
10	rs72766326	11850534	0.78	0.545501786478432	0.98	0.18597139562509	0.00087467756937465	0.0481101441270902	0.0078	0.008	0.0755	0.0179	0.0549	0.0249	0.0231	0.0257	0.0023	0.0395	0.0531	0.0996	0.0044	0.0495	0.1028	0.0194	0.0184	0.0053	0.0027	0.0195	0.0206	0.1287	0.034	0.1005	0.0527	0.0033
10	rs17150902	11852837	0.78	0.545501786478432	0.98	0.18597139562509	0.00058933144370149	0.0391126345579605	0.0077	0.008	0.0753	0.0177	0.0545	0.0248	0.0232	0.0258	0.0023	0.0393	0.0529	0.1	0.0043	0.0494	0.1031	0.0194	0.0184	0.0053	0.0026	0.0195	0.0206	0.1288	0.034	0.101	0.0528	0.0033
10	rs6602541	11854014	0.78	0.545501786478432	0.98	0.18597139562509	0.000539086932224688	0.0374887469099659	0.0077	0.008	0.075	0.0176	0.0546	0.0248	0.0232	0.0258	0.0023	0.0393	0.0527	0.1	0.0043	0.0494	0.1034	0.0194	0.0183	0.0053	0.0025	0.0195	0.0205	0.1289	0.0342	0.1012	0.0527	0.0033
10	rs17554632	11855221	0.78	0.545501786478432	0.98	0.18597139562509	0.000444132705658419	0.0338730656623439	0.0077	0.0081	0.0752	0.0174	0.0546	0.0247	0.0231	0.0259	0.0024	0.0393	0.0526	0.1	0.0042	0.0491	0.1036	0.0193	0.0182	0.0053	0.0025	0.0195	0.0205	0.1291	0.0342	0.1014	0.0527	0.0033
10	rs11599763	11855599	0.79	0.487570276707753	0.99	0.161794913519683	0.000441169635583476	0.0332106743263381	0.0077	0.0082	0.0752	0.0174	0.0546	0.0246	0.023	0.0259	0.0024	0.0393	0.0527	0.1	0.0042	0.0491	0.1037	0.0193	0.0181	0.0053	0.0025	0.0196	0.0205	0.1291	0.0342	0.1014	0.0527	0.0033
10	rs56991429	11855614	0.79	0.487570276707753	0.99	0.161794913519683	0.000577607449672453	0.0352679535612161	0.0077	0.0082	0.0752	0.0174	0.0546	0.0246	0.0233	0.0259	0.0024	0.0393	0.0527	0.1	0.0042	0.049	0.1037	0.0193	0.0178	0.0053	0.0025	0.0196	0.0205	0.1291	0.0342	0.1014	0.0528	0.0033
10	rs12357156	11857507	0.79	0.487570276707753	0.99	0.161794913519683	0.00013854159977665	0.0211358964270646	0.0075	0.0086	0.0761	0.0173	0.0531	0.0243	0.023	0.0269	0.0029	0.0394	0.0519	0.1004	0.0042	0.0487	0.1036	0.0191	0.0176	0.0053	0.0025	0.0198	0.0215	0.1282	0.0338	0.1014	0.0531	0.0034
10	rs77651605	11861549	0.79	0.487570276707753	0.98	0.18597139562509	0.00817499476546115	0.0733693493488562	0.007	0.0101	0.0776	0.0175	0.0476	0.0242	0.0222	0.0319	0.0043	0.0361	0.0486	0.0996	0.0044	0.0497	0.1064	0.0186	0.0165	0.0047	0.0028	0.019	0.0228	0.1247	0.0358	0.101	0.0563	0.004
10	rs4750121	11861758	0.79	0.487570276707753	0.98	0.18597139562509	0.0125288555981141	0.0895210201122447	0.0071	0.0101	0.0786	0.0173	0.0473	0.0242	0.0222	0.0321	0.0043	0.036	0.0486	0.0995	0.0043	0.0498	0.1068	0.0182	0.0161	0.0045	0.0026	0.019	0.0228	0.1244	0.0362	0.1011	0.0565	0.004
10	rs61846275	11861950	0.79	0.487570276707753	0.98	0.18597139562509	0.0157812875366568	0.0678632666738902	0.0072	0.0102	0.0786	0.0171	0.0469	0.0238	0.0221	0.032	0.0045	0.0361	0.0486	0.1001	0.0043	0.0494	0.1074	0.018	0.0159	0.0045	0.0027	0.019	0.0227	0.1238	0.0363	0.102	0.0566	0.0041
10	rs7091795	11863325	0.79	0.487570276707753	0.98	0.18597139562509	0.0310663641316826	0.0901438999532543	0.0069	0.0106	0.079	0.0168	0.0463	0.0225	0.0214	0.0324	0.0046	0.0359	0.0485	0.1012	0.0043	0.0486	0.1095	0.0167	0.0154	0.0044	0.0029	0.0196	0.0227	0.1233	0.0368	0.103	0.0565	0.004
10	rs10795897	11863807	0.79	0.487570276707753	0.98	0.18597139562509	0.0310190926158407	0.0921014462994714	0.0069	0.0105	0.079	0.0168	0.0463	0.0225	0.0214	0.0325	0.0046	0.0359	0.0484	0.1012	0.0043	0.0487	0.1095	0.0167	0.0154	0.0043	0.0028	0.0196	0.0227	0.1233	0.0368	0.1031	0.0565	0.004
10	rs4747947	11864274	0.79	0.487570276707753	0.97	0.212655582583661	0.029498749206636	0.100421787636218	0.0069	0.0105	0.079	0.0168	0.0463	0.0225	0.0213	0.0326	0.0046	0.0359	0.0483	0.1012	0.0043	0.0488	0.1096	0.0167	0.0154	0.0043	0.0028	0.0197	0.0227	0.1232	0.0368	0.103	0.0565	0.004
10	rs11257346	11867315	0.79	0.487570276707753	0.97	0.212655582583661	0.0345789164152703	0.140156389972366	0.0069	0.0105	0.0791	0.0166	0.0465	0.0224	0.0211	0.0334	0.0046	0.0361	0.0478	0.1014	0.0041	0.0488	0.1092	0.0168	0.0153	0.0043	0.0028	0.02	0.0228	0.1227	0.0369	0.1032	0.0566	0.004
10	rs61846304	11867463	0.79	0.487570276707753	0.98	0.18597139562509	0.0360268867073517	0.15663600949477	0.0069	0.0105	0.0791	0.0166	0.0465	0.0224	0.0211	0.0334	0.0046	0.0359	0.0478	0.1015	0.0041	0.0488	0.1092	0.0168	0.0153	0.0043	0.0028	0.02	0.0228	0.1228	0.0369	0.1032	0.0566	0.004
10	rs2093916	11870422	0.79	0.487570276707753	0.98	0.18597139562509	0.0343373643858685	0.137948383680462	0.0068	0.0105	0.0793	0.0166	0.0468	0.0222	0.0211	0.0335	0.0046	0.0359	0.0477	0.1013	0.0041	0.0486	0.109	0.0169	0.0154	0.0043	0.0027	0.0203	0.0229	0.1224	0.0369	0.1032	0.0567	0.004
10	rs1998637	11873505	0.79	0.487570276707753	0.98	0.18597139562509	0.0396333065615454	0.140895232117075	0.0067	0.0107	0.0795	0.0166	0.0472	0.0221	0.021	0.0335	0.0046	0.0358	0.0477	0.1009	0.0041	0.0485	0.1092	0.0169	0.0153	0.0042	0.0027	0.0205	0.0227	0.1224	0.0369	0.1031	0.057	0.004
10	rs11257354	11883126	0.8	0.433874260405774	0.98	0.18597139562509	0.0557521287639643	0.102054029174501	0.0063	0.0109	0.0835	0.0162	0.0471	0.0212	0.0204	0.0333	0.004	0.0343	0.0473	0.1012	0.0036	0.0484	0.113	0.0163	0.0149	0.0042	0.0023	0.0201	0.0217	0.12	0.0362	0.104	0.0595	0.0041
10	rs117238864	11889850	0.8	0.433874260405774	0.98	0.18597139562509	0.0572661145750795	0.104026197581515	0.0063	0.0109	0.0838	0.0162	0.0471	0.0211	0.0204	0.0334	0.004	0.0342	0.0473	0.1012	0.0035	0.0484	0.1132	0.0162	0.0149	0.0042	0.0023	0.0201	0.0217	0.1198	0.0361	0.104	0.0596	0.0041
10	rs7079747	11893971	0.8	0.433874260405774	0.98	0.18597139562509	0.0602453682495749	0.0959064362335864	0.0063	0.0109	0.084	0.0161	0.0471	0.0211	0.0203	0.0335	0.004	0.0342	0.0473	0.1013	0.0035	0.0484	0.1134	0.0162	0.0149	0.0042	0.0022	0.0201	0.0216	0.1195	0.0362	0.1043	0.0596	0.0041
10	rs117140890	11895156	0.8	0.433874260405774	1	0.139999700676332	0.0618010793649599	0.0975097124464381	0.0062	0.0109	0.084	0.0161	0.0471	0.0211	0.0203	0.0335	0.004	0.0342	0.0474	0.1013	0.0035	0.0484	0.1134	0.0162	0.0148	0.0042	0.0023	0.0201	0.0216	0.1195	0.0362	0.1043	0.0596	0.0041
10	rs11257362	11897052	0.8	0.433874260405774	1	0.139999700676332	0.0653046182451703	0.0980733211585958	0.0062	0.0109	0.0841	0.0161	0.0471	0.021	0.0199	0.0334	0.004	0.0341	0.0474	0.1013	0.0035	0.0484	0.1137	0.0163	0.0148	0.0042	0.0023	0.0201	0.0215	0.1195	0.0362	0.1043	0.0597	0.0041
10	rs1570695	11898502	0.8	0.433874260405774	0.99	0.161794913519683	0.0688954356309747	0.100096571140738	0.0062	0.0109	0.0841	0.016	0.0471	0.0209	0.0199	0.0334	0.004	0.034	0.0474	0.1016	0.0035	0.0485	0.1137	0.0162	0.0148	0.0042	0.0023	0.0201	0.0215	0.1192	0.0363	0.1044	0.0597	0.0041
10	rs4747949	11902722	0.8	0.433874260405774	1	0.139999700676332	0.0669248384588304	0.0923374721587286	0.0061	0.0109	0.0841	0.0161	0.0474	0.0209	0.0199	0.0334	0.004	0.034	0.0474	0.1016	0.0035	0.0485	0.1137	0.016	0.0148	0.0042	0.0023	0.0201	0.0214	0.1195	0.0363	0.1044	0.0597	0.0042
10	rs75445216	11903698	0.8	0.433874260405774	1	0.139999700676332	0.0671242086990668	0.0921800949887954	0.0061	0.011	0.0841	0.0161	0.0474	0.0209	0.0199	0.0334	0.004	0.034	0.0474	0.1017	0.0035	0.0485	0.1137	0.0159	0.0148	0.0042	0.0023	0.0201	0.0214	0.1195	0.0363	0.1044	0.0597	0.0042
10	rs79906138	11911368	0.8	0.433874260405774	1	0.139999700676332	0.0687129024867339	0.0924949556582326	0.0061	0.011	0.0841	0.016	0.0474	0.0209	0.0199	0.0334	0.004	0.0339	0.0474	0.1017	0.0035	0.0485	0.1138	0.0159	0.0148	0.0042	0.0023	0.0201	0.0214	0.1196	0.0363	0.1045	0.0597	0.0042
10	rs74637525	11924579	0.81	0.384295662080596	1	0.139999700676332	0.077789967701889	0.0964663948641865	0.006	0.011	0.0839	0.016	0.0473	0.0207	0.0198	0.0334	0.0039	0.0338	0.0474	0.1021	0.0034	0.0484	0.1139	0.0158	0.0147	0.004	0.0023	0.0201	0.0211	0.1202	0.0365	0.1049	0.0596	0.0042
10	rs117121537	11924600	0.81	0.384295662080596	1	0.139999700676332	0.0778338988623604	0.0965464935360461	0.006	0.011	0.0839	0.016	0.0473	0.0207	0.0198	0.0334	0.0039	0.0338	0.0474	0.1021	0.0034	0.0484	0.1139	0.0158	0.0147	0.004	0.0023	0.0201	0.0211	0.1202	0.0365	0.1049	0.0596	0.0042
10	rs11257378	11924973	0.81	0.384295662080596	1	0.139999700676332	0.0786273927335208	0.0987998293315967	0.006	0.011	0.0839	0.016	0.0473	0.0207	0.0198	0.0334	0.0039	0.0338	0.0474	0.1021	0.0034	0.0484	0.1139	0.0158	0.0147	0.004	0.0023	0.0201	0.0211	0.1202	0.0366	0.1049	0.0596	0.0042
10	rs72775944	11925054	0.81	0.384295662080596	1	0.139999700676332	0.0786716276586804	0.0986382017012408	0.006	0.011	0.0839	0.016	0.0473	0.0207	0.0198	0.0334	0.0039	0.0338	0.0474	0.1021	0.0034	0.0484	0.1139	0.0158	0.0147	0.004	0.0023	0.0201	0.0211	0.1202	0.0366	0.1049	0.0596	0.0042
10	rs61848179	11928719	0.81	0.384295662080596	1	0.139999700676332	0.0843043931090326	0.0968671493317768	0.0059	0.011	0.0839	0.0159	0.0473	0.0206	0.0197	0.0334	0.0039	0.0337	0.0473	0.1021	0.0034	0.0483	0.1139	0.0158	0.0147	0.004	0.0023	0.0201	0.021	0.1204	0.0366	0.105	0.0599	0.0042
10	rs11257386	11931346	0.81	0.384295662080596	1	0.139999700676332	0.0942512637852108	0.0950290950788296	0.0059	0.011	0.084	0.0159	0.0472	0.0205	0.0197	0.0334	0.004	0.0336	0.0472	0.1022	0.0034	0.0482	0.1141	0.0159	0.0146	0.004	0.0023	0.0201	0.0209	0.1206	0.0367	0.1051	0.0601	0.0042
10	rs72775968	11941035	0.82	0.338707801994422	1	0.139999700676332	0.0922789902828764	0.0884351260480472	0.0058	0.0108	0.0848	0.0153	0.0465	0.0199	0.0195	0.0332	0.0041	0.034	0.0465	0.1027	0.0032	0.048	0.1146	0.0156	0.0146	0.0038	0.0022	0.02	0.02	0.1213	0.0371	0.1066	0.0601	0.0043
10	rs11257408	11944213	0.82	0.338707801994422	1	0.139999700676332	0.0761757294450282	0.0821069616922733	0.0058	0.0106	0.0851	0.0151	0.0467	0.0197	0.0193	0.0329	0.004	0.0338	0.0464	0.1033	0.0032	0.0477	0.1147	0.0155	0.0146	0.0038	0.0022	0.02	0.0201	0.1215	0.0369	0.107	0.0602	0.0042
10	rs117452867	11949220	0.82	0.338707801994422	1	0.139999700676332	0.0630186064553914	0.0867394334356721	0.0057	0.0106	0.0855	0.0148	0.0475	0.0193	0.0187	0.0325	0.0039	0.0334	0.0464	0.104	0.0032	0.0478	0.1139	0.0153	0.0144	0.0037	0.0022	0.02	0.0203	0.1225	0.0365	0.1076	0.0606	0.0042
10	rs7922668	11949254	0.82	0.338707801994422	1	0.139999700676332	0.0570148922423566	0.0872775472308369	0.0058	0.0107	0.0854	0.0148	0.0474	0.0193	0.0187	0.0325	0.0038	0.0334	0.0464	0.104	0.0033	0.0478	0.114	0.0153	0.0144	0.0037	0.0021	0.02	0.0203	0.1225	0.0365	0.1077	0.0606	0.0041
10	rs10795909	11949902	0.82	0.338707801994422	1	0.139999700676332	0.0523126655190847	0.0836145153789776	0.0058	0.0105	0.0853	0.0148	0.0475	0.0193	0.0189	0.0325	0.0038	0.0336	0.0466	0.1036	0.0033	0.0478	0.114	0.0153	0.0144	0.0037	0.0021	0.02	0.0202	0.1225	0.0365	0.1077	0.0606	0.0041
10	rs113261774	11950381	0.82	0.338707801994422	0.99	0.161794913519683	0.0512541982116009	0.0802381565494411	0.0058	0.0105	0.0853	0.0147	0.0475	0.0193	0.0189	0.0325	0.0038	0.0336	0.0466	0.1036	0.0033	0.0478	0.114	0.0153	0.0144	0.0037	0.0021	0.02	0.0202	0.1225	0.0365	0.1078	0.0606	0.0041
10	rs17151038	11953991	0.83	0.29697514221559	0.99	0.161794913519683	0.0453432938829435	0.0722966879026286	0.0057	0.0107	0.0853	0.0144	0.0468	0.0189	0.0185	0.032	0.0037	0.0335	0.0468	0.1033	0.0033	0.048	0.1155	0.015	0.0143	0.0037	0.0021	0.0199	0.0203	0.1237	0.036	0.1082	0.0606	0.0039
10	rs116935291	11955096	0.84	0.258953137461488	0.99	0.161794913519683	0.0369129164494519	0.0617346638076259	0.0055	0.0104	0.0855	0.0143	0.0468	0.0186	0.0185	0.0318	0.0035	0.0335	0.0471	0.103	0.0032	0.0481	0.116	0.0152	0.0143	0.0035	0.0021	0.0195	0.0202	0.1248	0.0361	0.1084	0.0607	0.0037
10	rs72775983	11955345	0.84	0.258953137461488	0.99	0.161794913519683	0.0365805620322677	0.0632776061613162	0.0055	0.0104	0.0855	0.0143	0.0468	0.0186	0.0186	0.0318	0.0034	0.0335	0.0471	0.103	0.0032	0.0481	0.116	0.0152	0.0143	0.0035	0.0021	0.0194	0.0202	0.1249	0.0361	0.1084	0.0607	0.0037
10	rs72775985	11957748	0.85	0.2244882202137	0.98	0.18597139562509	0.026574811644508	0.0566875231518936	0.0051	0.0102	0.0862	0.0141	0.0476	0.0181	0.0187	0.0315	0.0029	0.0338	0.048	0.1029	0.0029	0.0482	0.1178	0.0157	0.0141	0.0031	0.0019	0.0191	0.0194	0.1256	0.0365	0.1076	0.0601	0.0031
10	rs17556860	11967264	0.85	0.2244882202137	0.98	0.18597139562509	0.0318416348975477	0.0628735477065409	0.0045	0.0102	0.0865	0.0136	0.0486	0.0172	0.0189	0.0311	0.0022	0.0344	0.0491	0.1028	0.0025	0.0483	0.1194	0.0165	0.0139	0.0026	0.0017	0.0184	0.0189	0.1268	0.0364	0.1066	0.0605	0.0025
10	rs4466734	11967792	0.85	0.2244882202137	0.97	0.212655582583661	0.0315538185762729	0.0620018437431966	0.0045	0.0102	0.0866	0.0136	0.0486	0.0172	0.0189	0.0311	0.0022	0.0344	0.0491	0.1028	0.0025	0.0483	0.1194	0.0165	0.0139	0.0026	0.0017	0.0184	0.0189	0.1268	0.0364	0.1066	0.0605	0.0025
10	rs78795727	11972432	0.85	0.2244882202137	0.97	0.212655582583661	0.0309011350024531	0.06093606042113	0.0045	0.0101	0.0866	0.0136	0.0486	0.0172	0.019	0.031	0.0022	0.0344	0.0492	0.1028	0.0025	0.0483	0.1194	0.0165	0.0139	0.0026	0.0017	0.0184	0.0189	0.1269	0.0364	0.1066	0.0605	0.0025
10	rs77941703	11976406	0.85	0.2244882202137	0.97	0.212655582583661	0.0340591446474831	0.0580457816552925	0.0045	0.0101	0.0866	0.0136	0.0486	0.0172	0.019	0.031	0.0021	0.0341	0.0492	0.1028	0.0025	0.0483	0.1195	0.0165	0.0139	0.0026	0.0017	0.0184	0.0189	0.1269	0.0363	0.1066	0.0606	0.0028
10	rs75381160	11980034	0.85	0.2244882202137	0.97	0.212655582583661	0.0412523477537079	0.0589589199772186	0.0045	0.0102	0.0868	0.0135	0.0486	0.0171	0.0189	0.0311	0.0021	0.0335	0.0493	0.1027	0.0025	0.0483	0.1194	0.0165	0.0138	0.0026	0.0018	0.0184	0.0189	0.127	0.0363	0.1072	0.0607	0.0028
10	rs112830215	11987619	0.85	0.2244882202137	0.97	0.212655582583661	0.0424005666927701	0.0616679452004823	0.0045	0.0102	0.0869	0.0136	0.0486	0.017	0.0189	0.0311	0.0021	0.0331	0.0494	0.1026	0.0025	0.0483	0.1194	0.0165	0.0137	0.0027	0.0015	0.0185	0.019	0.1271	0.0363	0.1076	0.0608	0.0028
10	rs4750146	11991463	0.85	0.2244882202137	0.97	0.212655582583661	0.0455894852061881	0.0614013765815832	0.0045	0.0102	0.0869	0.0135	0.0486	0.0171	0.0189	0.0313	0.0021	0.033	0.0496	0.1022	0.0025	0.0484	0.1195	0.0166	0.0138	0.0027	0.0015	0.0185	0.0187	0.1271	0.0362	0.1076	0.0607	0.0028
10	rs11591464	12016800	0.85	0.2244882202137	0.97	0.212655582583661	0.0406791868018438	0.0685591865461554	0.0045	0.0102	0.087	0.0135	0.0489	0.017	0.0189	0.0313	0.002	0.0332	0.0491	0.1019	0.0025	0.0486	0.1197	0.0166	0.0137	0.0027	0.0015	0.0185	0.0187	0.1272	0.0363	0.1078	0.0607	0.0028
10	rs11257462	12020981	0.85	0.2244882202137	0.97	0.212655582583661	0.0408076682089265	0.0662051806236194	0.0045	0.0102	0.087	0.0135	0.0489	0.017	0.0189	0.0313	0.002	0.0332	0.0491	0.1019	0.0025	0.0486	0.1197	0.0166	0.0137	0.0027	0.0015	0.0185	0.0187	0.1272	0.0363	0.1078	0.0607	0.0028
10	rs111536714	12024322	0.85	0.2244882202137	0.97	0.212655582583661	0.0392981170473212	0.0638857404064713	0.0045	0.0102	0.0871	0.0135	0.0489	0.0171	0.0191	0.0313	0.002	0.0332	0.0488	0.1019	0.0025	0.0485	0.1198	0.0167	0.0137	0.0027	0.0015	0.0185	0.0187	0.1272	0.0363	0.1078	0.0606	0.0028
10	rs72777713	12026360	0.85	0.2244882202137	0.97	0.212655582583661	0.0393677865433222	0.0636151556926606	0.0045	0.0101	0.0871	0.0135	0.0489	0.0171	0.0191	0.0313	0.002	0.0332	0.0488	0.1019	0.0025	0.0485	0.1198	0.0167	0.0137	0.0026	0.0015	0.0185	0.0187	0.1272	0.0363	0.1078	0.0606	0.0028
10	rs117263863	12026457	0.85	0.2244882202137	0.97	0.212655582583661	0.0393817306458715	0.0636151556926606	0.0045	0.0101	0.0871	0.0135	0.0489	0.0171	0.0191	0.0313	0.002	0.0332	0.0488	0.1019	0.0025	0.0485	0.1198	0.0167	0.0137	0.0026	0.0015	0.0185	0.0187	0.1272	0.0363	0.1078	0.0606	0.0028
10	rs11591630	12027327	0.85	0.2244882202137	0.97	0.212655582583661	0.0393817306458715	0.0632101872033475	0.0045	0.0101	0.0871	0.0135	0.0489	0.0171	0.0191	0.0313	0.002	0.0332	0.0488	0.1019	0.0025	0.0485	0.1198	0.0167	0.0137	0.0026	0.0015	0.0185	0.0187	0.1272	0.0363	0.1078	0.0606	0.0028
10	rs4750147	12033741	0.85	0.2244882202137	0.97	0.212655582583661	0.0404372583818608	0.0645643175453428	0.0045	0.0101	0.0876	0.0132	0.0488	0.0171	0.019	0.0311	0.002	0.033	0.0488	0.1022	0.0025	0.0487	0.12	0.0166	0.0137	0.0026	0.0015	0.0183	0.0186	0.1271	0.0363	0.1079	0.0606	0.0028
10	rs117345782	12039169	0.85	0.2244882202137	0.97	0.212655582583661	0.0407219830203285	0.0657248103554175	0.0045	0.0101	0.0875	0.0132	0.0488	0.0171	0.019	0.0311	0.002	0.033	0.0488	0.1022	0.0025	0.0487	0.12	0.0166	0.0137	0.0026	0.0015	0.0183	0.0187	0.1271	0.0363	0.1079	0.0606	0.0028
10	rs118125174	12044302	0.85	0.2244882202137	0.97	0.212655582583661	0.0408648604026789	0.0612682758992906	0.0045	0.0101	0.0874	0.0132	0.0488	0.0172	0.019	0.0312	0.002	0.0331	0.0488	0.1022	0.0024	0.0487	0.1199	0.0166	0.0137	0.0026	0.0015	0.0183	0.0187	0.1271	0.0363	0.1079	0.0606	0.0028
10	rs7079388	12046546	0.85	0.2244882202137	0.97	0.212655582583661	0.0409507518502585	0.0608033889332652	0.0045	0.0101	0.0874	0.0132	0.0488	0.0172	0.019	0.0312	0.002	0.0331	0.0488	0.1022	0.0024	0.0487	0.1199	0.0166	0.0137	0.0026	0.0015	0.0183	0.0187	0.1271	0.0363	0.1079	0.0606	0.0028
10	rs10795917	12051816	0.85	0.2244882202137	0.98	0.18597139562509	0.0426504811402373	0.0585668296669022	0.0045	0.0101	0.0874	0.0133	0.0488	0.0172	0.0191	0.0312	0.002	0.0331	0.0489	0.1017	0.0024	0.0487	0.1202	0.0166	0.0137	0.0026	0.0015	0.0183	0.0187	0.1275	0.0363	0.1075	0.0608	0.0028
10	rs77556098	12069553	0.85	0.2244882202137	0.98	0.18597139562509	0.0421224386867843	0.053760725549269	0.0044	0.0102	0.0873	0.0133	0.0486	0.0172	0.019	0.0311	0.002	0.0331	0.0489	0.1016	0.0024	0.0487	0.1202	0.0166	0.0137	0.0029	0.0015	0.0183	0.0187	0.1273	0.0362	0.1078	0.0608	0.0028
10	rs7079622	12069562	0.85	0.2244882202137	0.99	0.161794913519683	0.0421224386867843	0.0538236392758575	0.0044	0.0102	0.0873	0.0133	0.0486	0.0172	0.019	0.0311	0.002	0.0331	0.0489	0.1016	0.0024	0.0487	0.1202	0.0166	0.0137	0.0029	0.0015	0.0183	0.0187	0.1273	0.0362	0.1078	0.0608	0.0028
10	rs77531963	12078354	0.85	0.2244882202137	0.98	0.18597139562509	0.0448383839335354	0.0535093889511163	0.0044	0.0102	0.0873	0.0131	0.0486	0.0172	0.019	0.0311	0.002	0.0331	0.0488	0.1016	0.0024	0.0486	0.1203	0.0167	0.0137	0.0029	0.0015	0.0183	0.0187	0.1274	0.0362	0.1078	0.0608	0.0028
10	rs7902706	12087862	0.86	0.193417951625055	0.98	0.18597139562509	0.0475917866756997	0.0550250321670733	0.0044	0.0102	0.0873	0.013	0.0486	0.0172	0.019	0.0311	0.002	0.033	0.0488	0.1016	0.0024	0.0486	0.1203	0.0167	0.0136	0.0029	0.0015	0.0183	0.0187	0.1274	0.0362	0.1079	0.0608	0.0028
10	rs10508437	12094866	0.86	0.193417951625055	0.98	0.18597139562509	0.178445867703185	0.0430218046720096	0.0046	0.0119	0.0853	0.0119	0.0477	0.0168	0.02	0.0303	0.0016	0.0337	0.0472	0.0996	0.0019	0.0479	0.1243	0.0175	0.0125	0.0034	0.001	0.0191	0.019	0.1271	0.0355	0.1112	0.0612	0.0023
10	rs9423856	12103188	0.85	0.2244882202137	0.98	0.18597139562509	0.18676876677997	0.0482900699995543	0.0046	0.012	0.0844	0.0121	0.0474	0.0167	0.0201	0.03	0.0014	0.0351	0.0474	0.0995	0.0018	0.0475	0.1252	0.0176	0.0123	0.0034	9e-04	0.0192	0.0194	0.1268	0.0351	0.1112	0.0613	0.0021
10	rs7073963	12105323	0.85	0.2244882202137	0.98	0.18597139562509	0.190159115369408	0.0581758570842213	0.0046	0.012	0.0844	0.0121	0.0474	0.0167	0.0201	0.0301	0.0014	0.0351	0.0474	0.0995	0.0018	0.0475	0.1253	0.0174	0.0123	0.0034	9e-04	0.0193	0.0194	0.1268	0.0351	0.1113	0.0614	0.0021
10	rs72777794	12106850	0.85	0.2244882202137	0.97	0.212655582583661	0.189818507204639	0.0591553835914021	0.0046	0.012	0.0845	0.0121	0.0474	0.0167	0.0201	0.0301	0.0014	0.0351	0.0474	0.0996	0.0018	0.0475	0.1254	0.0174	0.0123	0.0034	9e-04	0.0193	0.0194	0.1268	0.0351	0.1113	0.0613	0.0021
10	rs12413272	12107223	0.85	0.2244882202137	0.97	0.212655582583661	0.182302691577962	0.053760725549269	0.0046	0.012	0.0845	0.0121	0.0474	0.0167	0.0201	0.0298	0.0014	0.0351	0.0474	0.0996	0.0018	0.0475	0.1254	0.0174	0.0123	0.0034	9e-04	0.0193	0.0194	0.1271	0.0351	0.1113	0.0613	0.0021
10	rs34995171	12108192	0.85	0.2244882202137	0.97	0.212655582583661	0.181122236654324	0.052136168043876	0.0046	0.012	0.0845	0.0121	0.0473	0.0167	0.0201	0.0298	0.0014	0.0351	0.0474	0.0996	0.0018	0.0475	0.1255	0.0174	0.0122	0.0034	9e-04	0.0193	0.0194	0.1271	0.0351	0.1113	0.0612	0.0021
10	rs11598007	12113441	0.85	0.2244882202137	0.98	0.18597139562509	0.171516454829089	0.0440538632783374	0.0047	0.012	0.0851	0.012	0.0475	0.0169	0.02	0.0296	0.0014	0.0351	0.0473	0.0995	0.0018	0.0473	0.126	0.0166	0.0123	0.0034	9e-04	0.0192	0.0192	0.1269	0.035	0.1115	0.0611	0.0022
10	Affx-2623525	12123771	0.85	0.2244882202137	0.96	0.241969076141015	0.162766747476195	0.0319538013725012	0.0047	0.012	0.0847	0.012	0.048	0.0175	0.02	0.0288	0.0013	0.0352	0.0472	0.0994	0.0018	0.047	0.1275	0.0171	0.0125	0.0034	8e-04	0.0194	0.0188	0.1262	0.0348	0.1115	0.0609	0.0025
10	rs11257529	12130170	0.85	0.2244882202137	0.96	0.241969076141015	0.168287765103268	0.0320535272151164	0.0047	0.012	0.0847	0.012	0.048	0.0175	0.02	0.0288	0.0013	0.0352	0.0472	0.0994	0.0018	0.0469	0.1275	0.0171	0.0126	0.0034	8e-04	0.0194	0.0188	0.1261	0.0347	0.1115	0.0608	0.0029
10	rs3740015	12131081	0.85	0.2244882202137	0.96	0.241969076141015	0.177753051213413	0.0328564964502637	0.0047	0.012	0.0847	0.012	0.048	0.0175	0.02	0.0289	0.0013	0.0352	0.0472	0.0994	0.0016	0.0469	0.1275	0.0171	0.0126	0.0034	8e-04	0.0194	0.0189	0.1261	0.0348	0.1115	0.0607	0.0029
10	rs3740016	12131218	0.85	0.2244882202137	0.96	0.241969076141015	0.177680213806834	0.0319538013725012	0.0047	0.012	0.0847	0.012	0.048	0.0175	0.02	0.0289	0.0013	0.0352	0.0472	0.0994	0.0016	0.0469	0.1275	0.0171	0.0126	0.0034	8e-04	0.0194	0.0189	0.1261	0.0348	0.1115	0.0607	0.0029
10	rs2062987	12140498	0.85	0.2244882202137	0.96	0.241969076141015	0.179286625168226	0.026555233577288	0.0047	0.012	0.0847	0.012	0.0481	0.0175	0.0199	0.0287	0.0013	0.0346	0.0472	0.0996	0.0018	0.0469	0.1276	0.0171	0.0125	0.0034	8e-04	0.0194	0.019	0.126	0.0349	0.1115	0.0606	0.003
10	rs73577257	12143320	0.85	0.2244882202137	0.96	0.241969076141015	0.177753051213413	0.0268301042016976	0.0047	0.012	0.0847	0.012	0.0481	0.0175	0.0199	0.0287	0.0013	0.0347	0.0472	0.0996	0.0018	0.0469	0.1276	0.0171	0.0125	0.0034	8e-04	0.0194	0.019	0.1259	0.0349	0.1115	0.0605	0.003
10	rs76263909	12149896	0.85	0.2244882202137	0.96	0.241969076141015	0.173880495872821	0.0272449100544205	0.0047	0.012	0.0848	0.012	0.0482	0.0175	0.0198	0.0287	0.0013	0.0347	0.0472	0.0997	0.0017	0.0469	0.1277	0.0171	0.0125	0.0034	8e-04	0.0194	0.0191	0.1258	0.035	0.1114	0.0603	0.003
10	rs2658195	12160251	0.85	0.2244882202137	0.96	0.241969076141015	0.152513197490841	0.0302805153414081	0.0048	0.012	0.0848	0.0121	0.0487	0.0174	0.0196	0.0286	0.0014	0.0349	0.0472	0.0999	0.0017	0.0469	0.128	0.017	0.0124	0.0035	8e-04	0.0195	0.0192	0.1253	0.0352	0.1112	0.0595	0.0031
10	rs41306808	12164786	0.85	0.2244882202137	0.96	0.241969076141015	0.189440463726451	0.0287914154135492	0.0051	0.0121	0.0849	0.012	0.0498	0.0173	0.0198	0.028	0.0014	0.0355	0.0456	0.1007	0.0015	0.047	0.1295	0.0172	0.0125	0.004	7e-04	0.0194	0.0186	0.1236	0.036	0.1102	0.0595	0.0029
10	rs10906082	12172548	0.85	0.2244882202137	0.97	0.212655582583661	0.221252881924091	0.0254243440375188	0.0052	0.0122	0.085	0.012	0.0497	0.0173	0.0199	0.028	0.0014	0.0356	0.045	0.1012	0.0014	0.047	0.1301	0.0173	0.0125	0.0042	6e-04	0.0194	0.0185	0.1229	0.0362	0.1099	0.0595	0.0028
10	rs12768128	12175401	0.85	0.2244882202137	0.97	0.212655582583661	0.183227997714598	0.0248455005506537	0.0053	0.0121	0.085	0.0122	0.0496	0.0172	0.0192	0.028	0.0014	0.0356	0.0448	0.1012	0.0014	0.0469	0.1304	0.0174	0.0128	0.0042	0.0011	0.0194	0.0185	0.1228	0.0362	0.1097	0.0594	0.0028
10	rs10906084	12180683	0.85	0.2244882202137	0.97	0.212655582583661	0.169206602560607	0.0303291330216578	0.0053	0.0121	0.085	0.0124	0.0497	0.0169	0.0184	0.028	0.0014	0.0356	0.0446	0.1012	0.0014	0.0469	0.131	0.0174	0.013	0.0043	0.0015	0.0194	0.0184	0.1227	0.0362	0.1098	0.0594	0.0028
10	rs74474517	12182121	0.85	0.2244882202137	0.97	0.212655582583661	0.161903030362033	0.0300864075454566	0.0053	0.0121	0.085	0.0124	0.0498	0.0169	0.0184	0.028	0.0014	0.0356	0.0446	0.101	0.0014	0.0472	0.131	0.0173	0.0132	0.0043	0.0015	0.0194	0.0184	0.1226	0.0361	0.1097	0.0594	0.0028
10	rs117793422	12183563	0.85	0.2244882202137	0.97	0.212655582583661	0.159020667306224	0.0286018294494998	0.0053	0.0121	0.085	0.0124	0.0498	0.0169	0.0184	0.028	0.0014	0.0356	0.0446	0.101	0.0014	0.0472	0.131	0.0173	0.0133	0.0043	0.0015	0.0194	0.0184	0.1226	0.0361	0.1097	0.0594	0.0028
10	rs12219616	12185462	0.85	0.2244882202137	0.97	0.212655582583661	0.155292098986222	0.0314573291534159	0.0053	0.0121	0.085	0.0124	0.0498	0.017	0.0185	0.028	0.0014	0.0356	0.0446	0.101	0.0014	0.0472	0.131	0.0172	0.0134	0.0043	0.0015	0.0194	0.0184	0.1225	0.0362	0.1096	0.0595	0.0027
10	rs7919751	12186449	0.85	0.2244882202137	0.97	0.212655582583661	0.155056589292098	0.0331093022106909	0.0053	0.0121	0.085	0.0124	0.0498	0.017	0.0185	0.028	0.0014	0.0356	0.0446	0.101	0.0014	0.0472	0.131	0.0172	0.0134	0.0043	0.0015	0.0194	0.0184	0.1225	0.0362	0.1096	0.0595	0.0027
10	rs74986107	12186457	0.85	0.2244882202137	0.97	0.212655582583661	0.155022962264263	0.0331093022106909	0.0053	0.0121	0.085	0.0124	0.0498	0.017	0.0185	0.028	0.0014	0.0356	0.0446	0.101	0.0014	0.0472	0.131	0.0172	0.0134	0.0043	0.0015	0.0194	0.0184	0.1225	0.0362	0.1096	0.0595	0.0027
10	rs11594903	12188470	0.85	0.2244882202137	0.97	0.212655582583661	0.149895739381595	0.0381345621301667	0.0053	0.0121	0.085	0.0124	0.0498	0.017	0.0184	0.028	0.0014	0.0356	0.0446	0.101	0.0014	0.0472	0.1311	0.0172	0.0135	0.0043	0.0015	0.0193	0.0184	0.1225	0.0361	0.1097	0.0596	0.0025
10	rs41291291	12191526	0.85	0.2244882202137	0.97	0.212655582583661	0.145679308054391	0.0430218046720096	0.0053	0.0121	0.085	0.0125	0.0498	0.017	0.0183	0.028	0.0014	0.0357	0.0445	0.1011	0.0014	0.0472	0.1312	0.0173	0.0135	0.0043	0.0014	0.0193	0.0184	0.1226	0.036	0.1097	0.0596	0.0025
10	rs10466280	12191933	0.85	0.2244882202137	0.98	0.18597139562509	0.145128982511053	0.0414942138465787	0.0053	0.0121	0.085	0.0125	0.0499	0.017	0.0183	0.028	0.0014	0.0357	0.0445	0.1011	0.0014	0.0472	0.1312	0.0173	0.0135	0.0043	0.0014	0.0193	0.0184	0.1226	0.036	0.1097	0.0596	0.0025
10	rs4426057	12195862	0.85	0.2244882202137	0.98	0.18597139562509	0.142395950911372	0.036529419968346	0.0053	0.0121	0.085	0.0125	0.0499	0.017	0.0183	0.028	0.0014	0.0357	0.0445	0.1011	0.0014	0.0471	0.1312	0.0173	0.0135	0.0043	0.0014	0.0193	0.0184	0.1226	0.0359	0.1097	0.0596	0.0025
10	rs10906089	12197259	0.85	0.2244882202137	0.99	0.161794913519683	0.141821165986405	0.0349557516974233	0.0053	0.0121	0.085	0.0125	0.0499	0.017	0.0183	0.028	0.0014	0.0357	0.0445	0.1011	0.0014	0.0471	0.1312	0.0173	0.0135	0.0043	0.0013	0.0193	0.0184	0.1226	0.0359	0.1097	0.0596	0.0025
10	rs2245590	12198884	0.85	0.2244882202137	0.99	0.161794913519683	0.15485489167602	0.0302319339430998	0.0053	0.0121	0.0849	0.0125	0.0499	0.017	0.0183	0.028	0.0014	0.0357	0.0445	0.1009	0.0014	0.0471	0.1312	0.0173	0.0135	0.0046	0.0013	0.0193	0.0184	0.1225	0.0359	0.1097	0.0595	0.0024
10	rs12770130	12199795	0.85	0.2244882202137	0.98	0.18597139562509	0.154183685096243	0.0312104434218983	0.0053	0.0121	0.0849	0.0125	0.0499	0.017	0.0183	0.028	0.0014	0.0357	0.0445	0.1009	0.0014	0.047	0.1312	0.0173	0.0135	0.0046	0.0013	0.0193	0.0184	0.1225	0.0359	0.1097	0.0595	0.0024
10	rs12250051	12199821	0.85	0.2244882202137	0.98	0.18597139562509	0.154183685096243	0.0311611744756348	0.0053	0.0121	0.0849	0.0125	0.0499	0.017	0.0183	0.028	0.0014	0.0357	0.0445	0.1009	0.0014	0.047	0.1312	0.0173	0.0135	0.0046	0.0013	0.0193	0.0184	0.1225	0.0359	0.1097	0.0595	0.0024
10	rs116212570	12201304	0.85	0.2244882202137	0.98	0.18597139562509	0.153146715966789	0.0284600247675554	0.0053	0.0121	0.0849	0.0125	0.0499	0.017	0.0183	0.028	0.0014	0.0358	0.0445	0.1009	0.0014	0.047	0.1312	0.0173	0.0135	0.0046	0.0013	0.0193	0.0184	0.1225	0.0359	0.1097	0.0596	0.0024
10	rs3780860	12206673	0.85	0.2244882202137	0.98	0.18597139562509	0.149270225920097	0.0352158317848792	0.0053	0.0121	0.0849	0.0126	0.0499	0.0171	0.0183	0.028	0.0015	0.0358	0.0446	0.1009	0.0014	0.0468	0.1312	0.0173	0.0135	0.0046	0.0013	0.0193	0.0184	0.1225	0.0359	0.1097	0.0596	0.0024
10	rs6686	12209752	0.85	0.2244882202137	0.98	0.18597139562509	0.147044253811047	0.0343866830986205	0.0053	0.0121	0.0849	0.0126	0.0499	0.0171	0.0183	0.028	0.0015	0.0358	0.0446	0.1009	0.0014	0.0467	0.1312	0.0173	0.0136	0.0046	0.0013	0.0193	0.0184	0.1225	0.0359	0.1097	0.0596	0.0024
10	rs11257575	12210511	0.85	0.2244882202137	0.98	0.18597139562509	0.146979084672948	0.0289339893107652	0.0053	0.0121	0.0849	0.0126	0.05	0.0171	0.0183	0.028	0.0015	0.0358	0.0446	0.1009	0.0014	0.0467	0.1312	0.0172	0.0136	0.0045	0.0012	0.0193	0.0184	0.1225	0.0359	0.1097	0.0596	0.0024
10	rs12253762	12213511	0.85	0.2244882202137	0.98	0.18597139562509	0.127153939640588	0.025648658810426	0.0053	0.0121	0.0848	0.0126	0.0501	0.0172	0.0182	0.028	0.0016	0.0359	0.0445	0.1009	0.0015	0.0467	0.1312	0.0174	0.0136	0.0044	0.0011	0.0192	0.0183	0.1225	0.036	0.1096	0.0596	0.0024
10	rs11257581	12222906	0.85	0.2244882202137	0.97	0.212655582583661	0.11744412434612	0.0245364390200317	0.0052	0.0121	0.0846	0.0127	0.0503	0.0174	0.0182	0.0279	0.0017	0.0362	0.0443	0.1007	0.0015	0.0466	0.1311	0.0174	0.0135	0.0042	0.0011	0.0192	0.0183	0.1227	0.0359	0.1099	0.0596	0.0025
10	rs2272207	12228298	0.85	0.2244882202137	0.97	0.212655582583661	0.113334881411773	0.0214237149968602	0.0052	0.0121	0.0845	0.0127	0.0504	0.0174	0.0182	0.0279	0.0018	0.0363	0.0443	0.1007	0.0015	0.0465	0.1316	0.0172	0.0134	0.004	0.001	0.0192	0.0184	0.1228	0.0359	0.1099	0.0595	0.0025
10	rs10082550	12231404	0.85	0.2244882202137	0.97	0.212655582583661	0.109724202390748	0.021838138548968	0.0052	0.0121	0.0842	0.0127	0.0506	0.0176	0.018	0.0279	0.0018	0.0365	0.0442	0.1008	0.0016	0.0463	0.1317	0.0173	0.0133	0.004	9e-04	0.0192	0.0184	0.123	0.0359	0.1099	0.0595	0.0025
10	rs7072888	12235711	0.86	0.193417951625055	0.98	0.18597139562509	0.0892738401957794	0.0265095516250392	0.0053	0.0122	0.0822	0.0136	0.0515	0.0179	0.018	0.0279	0.002	0.0371	0.044	0.1006	0.0022	0.0461	0.1307	0.0175	0.0134	0.0039	8e-04	0.0189	0.0188	0.1229	0.0364	0.1076	0.0606	0.0025
10	rs11257589	12236504	0.86	0.193417951625055	0.98	0.18597139562509	0.0912540654217185	0.0200433765327634	0.0054	0.0121	0.082	0.0138	0.0516	0.018	0.018	0.0279	0.002	0.0373	0.044	0.1007	0.0022	0.046	0.1307	0.0175	0.0134	0.004	8e-04	0.0189	0.0188	0.1227	0.0363	0.1074	0.0605	0.0025
10	rs78339224	12241348	0.86	0.193417951625055	0.97	0.212655582583661	0.0864019282583742	0.014389471215518	0.0054	0.0121	0.0818	0.0144	0.0521	0.0181	0.0183	0.0279	0.0021	0.0375	0.0437	0.1007	0.0025	0.0458	0.1304	0.0176	0.0135	0.0042	9e-04	0.0188	0.0188	0.1221	0.0362	0.1068	0.0605	0.0025
10	rs72781580	12244217	0.86	0.193417951625055	0.97	0.212655582583661	0.0873210739927227	0.00953175162733542	0.0055	0.0121	0.0819	0.015	0.0524	0.0183	0.0185	0.0279	0.0021	0.0377	0.0436	0.1007	0.0028	0.0453	0.1302	0.0177	0.0136	0.0046	0.001	0.0186	0.0188	0.1214	0.0359	0.1061	0.0604	0.0026
10	rs79649483	12245454	0.86	0.193417951625055	0.97	0.212655582583661	0.0888428351411599	0.00942194244073991	0.0055	0.0121	0.0819	0.0151	0.0524	0.0183	0.0186	0.0279	0.0021	0.0377	0.0436	0.1007	0.0029	0.0452	0.1301	0.0177	0.0136	0.0046	0.001	0.0186	0.0188	0.1213	0.0358	0.106	0.0604	0.0026
10	rs4747968	12249797	0.86	0.193417951625055	0.98	0.18597139562509	0.0881750105051441	0.0145596199269337	0.0055	0.0121	0.0817	0.0153	0.0524	0.0184	0.0186	0.0281	0.0022	0.0378	0.0437	0.1009	0.003	0.045	0.1298	0.0177	0.0136	0.0048	0.0011	0.0187	0.0188	0.121	0.0358	0.1057	0.0603	0.0026
10	rs116915631	12250050	0.86	0.193417951625055	0.98	0.18597139562509	0.0872028890568597	0.0132915793851038	0.0055	0.0121	0.0817	0.0153	0.0524	0.0184	0.0186	0.0281	0.0022	0.0378	0.0438	0.1009	0.003	0.0451	0.1297	0.0177	0.0136	0.0048	0.0011	0.0187	0.0188	0.121	0.0358	0.1057	0.0603	0.0026
10	rs12221133	12253597	0.86	0.193417951625055	0.98	0.18597139562509	0.0823762750710291	0.0146279588085182	0.0055	0.012	0.0819	0.0153	0.0519	0.0185	0.0187	0.0281	0.0022	0.0379	0.0438	0.1013	0.0033	0.0452	0.1292	0.0176	0.0137	0.005	0.0011	0.0187	0.0188	0.1209	0.0359	0.1056	0.0602	0.0026
10	rs74468166	12254201	0.86	0.193417951625055	0.98	0.18597139562509	0.081671900909379	0.0147651151954679	0.0055	0.012	0.0818	0.0153	0.0519	0.0185	0.0187	0.0281	0.0022	0.0379	0.0438	0.1013	0.0033	0.0452	0.1292	0.0176	0.0137	0.005	0.0011	0.0187	0.0188	0.1209	0.0359	0.1056	0.0602	0.0026
10	rs7896600	12255175	0.86	0.193417951625055	0.97	0.212655582583661	0.0805215085350984	0.015672154040168	0.0055	0.012	0.0818	0.0152	0.0519	0.0186	0.0187	0.0281	0.0022	0.0379	0.0438	0.1013	0.0033	0.0452	0.1291	0.0176	0.0137	0.005	0.0011	0.0187	0.0189	0.1208	0.0359	0.1056	0.0602	0.0026
10	rs117505395	12256172	0.86	0.193417951625055	0.98	0.18597139562509	0.0818986953339756	0.0133568750284817	0.0055	0.012	0.0818	0.0152	0.0519	0.0186	0.0187	0.0281	0.0022	0.0379	0.0438	0.1013	0.0033	0.0452	0.1291	0.0176	0.0137	0.0051	0.0011	0.0187	0.0188	0.1209	0.0359	0.1056	0.0602	0.0026
10	rs10906102	12267086	0.86	0.193417951625055	0.98	0.18597139562509	0.0922055414352884	0.0152152752707389	0.0055	0.012	0.0816	0.0152	0.0518	0.0187	0.0188	0.028	0.0022	0.0379	0.0438	0.1011	0.0034	0.0451	0.1289	0.0175	0.0137	0.0054	0.0012	0.0188	0.0187	0.1209	0.036	0.1056	0.0602	0.0026
10	rs2399791	12267476	0.86	0.193417951625055	0.98	0.18597139562509	0.0922055414352884	0.0146279588085182	0.0055	0.012	0.0816	0.0152	0.0518	0.0187	0.0188	0.028	0.0022	0.0379	0.0438	0.1011	0.0034	0.0451	0.1289	0.0175	0.0137	0.0054	0.0012	0.0188	0.0187	0.1209	0.036	0.1056	0.0602	0.0026
10	rs147106399	12272577	0.86	0.193417951625055	0.98	0.18597139562509	0.0941520251220958	0.0141866110233207	0.0054	0.012	0.0816	0.0152	0.0518	0.0187	0.0188	0.028	0.0023	0.0379	0.0438	0.1009	0.0035	0.0451	0.1289	0.0175	0.0137	0.0055	0.0013	0.0188	0.0187	0.1208	0.036	0.1055	0.0602	0.0027
10	rs117059997	12274598	0.86	0.193417951625055	0.98	0.18597139562509	0.0950974523610805	0.0143555612767348	0.0054	0.012	0.0816	0.0152	0.0518	0.0187	0.0188	0.0279	0.0024	0.0379	0.0439	0.1009	0.0035	0.0451	0.1288	0.0175	0.0137	0.0056	0.0013	0.0188	0.0187	0.1208	0.036	0.1055	0.0602	0.0027
10	rs76517520	12277511	0.86	0.193417951625055	0.98	0.18597139562509	0.0971578715715763	0.0167154648821006	0.0054	0.012	0.0816	0.0152	0.0519	0.0187	0.0188	0.0279	0.0024	0.038	0.0439	0.1008	0.0035	0.0451	0.1288	0.0175	0.0137	0.0057	0.0013	0.0187	0.0187	0.1208	0.036	0.1054	0.0602	0.0027
10	rs7068966	12277992	0.86	0.193417951625055	0.98	0.18597139562509	0.0976646256299366	0.0173424819049515	0.0054	0.012	0.0816	0.0152	0.0519	0.0187	0.0188	0.0279	0.0025	0.038	0.0439	0.1008	0.0035	0.0451	0.1288	0.0175	0.0137	0.0057	0.0013	0.0187	0.0187	0.1208	0.036	0.1054	0.0602	0.0027
10	rs57062879	12278525	0.86	0.193417951625055	0.98	0.18597139562509	0.101076676380819	0.0171939261747321	0.0054	0.0119	0.0816	0.0152	0.0519	0.0187	0.0191	0.0279	0.0023	0.0385	0.0439	0.1008	0.0035	0.045	0.1288	0.0175	0.0137	0.0057	0.0012	0.0187	0.0187	0.1208	0.0359	0.1054	0.0601	0.0025
10	rs11257613	12284392	0.86	0.193417951625055	0.98	0.18597139562509	0.101414122536322	0.0207279886124778	0.0053	0.0119	0.0813	0.0152	0.0519	0.0187	0.0191	0.0279	0.0023	0.0386	0.0439	0.1006	0.0035	0.0449	0.1289	0.0175	0.0137	0.0057	0.0013	0.0187	0.0189	0.1207	0.0359	0.1054	0.0601	0.0025
10	rs117334547	12284397	0.86	0.193417951625055	0.98	0.18597139562509	0.101414122536322	0.0207686064913801	0.0053	0.0119	0.0813	0.0152	0.0519	0.0187	0.0191	0.0279	0.0023	0.0386	0.0439	0.1006	0.0035	0.0449	0.1289	0.0175	0.0137	0.0057	0.0013	0.0187	0.0189	0.1207	0.0359	0.1054	0.0601	0.0025
10	rs77611247	12285815	0.86	0.193417951625055	0.99	0.161794913519683	0.103216947902537	0.0205254762791252	0.0053	0.012	0.0813	0.0152	0.0519	0.0187	0.0191	0.0281	0.0023	0.0387	0.0438	0.1005	0.0035	0.0448	0.129	0.0174	0.0138	0.0057	0.0013	0.0187	0.0189	0.1206	0.036	0.1054	0.0601	0.0025
10	rs75928187	12286416	0.86	0.193417951625055	0.99	0.161794913519683	0.0962247341469918	0.0187463260199467	0.0054	0.012	0.0817	0.0152	0.0519	0.0187	0.0191	0.028	0.0023	0.0387	0.0438	0.1006	0.0035	0.0447	0.129	0.0174	0.0138	0.0056	0.0013	0.0186	0.0189	0.1206	0.0359	0.1054	0.0601	0.0025
10	rs11818932	12288366	0.87	0.165571370278195	0.98	0.18597139562509	0.0964260145097491	0.0152851274436684	0.0054	0.012	0.0815	0.0151	0.052	0.0187	0.0193	0.028	0.0023	0.0387	0.044	0.1006	0.0035	0.0448	0.129	0.0174	0.0138	0.0057	0.0013	0.0186	0.0189	0.1206	0.0359	0.1052	0.0601	0.0025
10	rs11818953	12288444	0.87	0.165571370278195	0.98	0.18597139562509	0.0964260145097491	0.0156014283986724	0.0054	0.012	0.0815	0.0151	0.052	0.0187	0.0193	0.028	0.0023	0.0387	0.044	0.1006	0.0035	0.0448	0.129	0.0174	0.0138	0.0057	0.0013	0.0186	0.0189	0.1206	0.0359	0.1052	0.0601	0.0025
10	rs1051055	12292454	0.87	0.165571370278195	0.98	0.18597139562509	0.0967032065026974	0.0181326917370171	0.0053	0.012	0.0814	0.0152	0.052	0.0187	0.0193	0.0279	0.0023	0.0387	0.0441	0.1005	0.0036	0.0448	0.129	0.0173	0.0138	0.0056	0.0014	0.0186	0.0189	0.1205	0.0359	0.1051	0.0601	0.0025
10	rs4747969	12297230	0.87	0.165571370278195	0.98	0.18597139562509	0.0949727142219086	0.0119575926283829	0.0053	0.012	0.0814	0.0152	0.052	0.0188	0.0193	0.0279	0.0022	0.0387	0.0441	0.1005	0.0036	0.0448	0.129	0.0174	0.0138	0.0056	0.0014	0.0187	0.019	0.1206	0.0359	0.1051	0.0601	0.0023
10	rs11257654	12307611	0.87	0.165571370278195	0.98	0.18597139562509	0.0663092557093371	0.00643330011585636	0.0052	0.0121	0.0807	0.0159	0.0521	0.0191	0.0185	0.0279	0.0022	0.0392	0.0444	0.1008	0.0036	0.0446	0.1286	0.0176	0.0143	0.0049	0.0014	0.0185	0.019	0.1209	0.0358	0.1052	0.06	0.0022
10	rs11257655	12307894	0.87	0.165571370278195	0.98	0.18597139562509	0.0637489354879445	0.00652336745166556	0.0052	0.0121	0.0806	0.0159	0.0521	0.0191	0.0184	0.0279	0.0022	0.0392	0.0444	0.1006	0.0036	0.0446	0.1286	0.0176	0.0144	0.0049	0.0014	0.0185	0.019	0.1209	0.0357	0.1053	0.06	0.0022
10	rs34464447	12312203	0.87	0.165571370278195	0.99	0.161794913519683	0.0655990559652414	0.00923135296761053	0.0052	0.0121	0.0807	0.016	0.0522	0.0191	0.0183	0.0279	0.0022	0.0395	0.0445	0.1003	0.0039	0.0446	0.1284	0.0176	0.0144	0.0048	0.0012	0.0185	0.019	0.1213	0.0355	0.1054	0.0598	0.0023
10	rs76853719	12314817	0.87	0.165571370278195	0.99	0.161794913519683	0.0634792222477333	0.0147995039598228	0.0052	0.0121	0.0807	0.0161	0.0522	0.0192	0.0183	0.0278	0.0022	0.0396	0.0446	0.1	0.0039	0.0445	0.1286	0.0177	0.0146	0.0047	0.0011	0.0184	0.019	0.1214	0.0351	0.1053	0.0597	0.0023
10	rs10906115	12314997	0.87	0.165571370278195	0.97	0.212655582583661	0.0629420518452148	0.0167520334009652	0.0052	0.0121	0.0807	0.0161	0.0522	0.0192	0.0183	0.0278	0.0022	0.0396	0.0446	0.1	0.0039	0.0445	0.1287	0.0177	0.0146	0.0047	0.0011	0.0184	0.019	0.1214	0.0351	0.1053	0.0597	0.0023
10	rs7069060	12323464	0.88	0.140769569262351	0.95	0.274028283204826	0.0784726964992613	0.0640212142394095	0.0052	0.0122	0.0802	0.0164	0.053	0.0194	0.0185	0.0276	0.0022	0.0402	0.0449	0.0997	0.0037	0.0441	0.1273	0.0177	0.0147	0.0045	0.0011	0.0186	0.0192	0.1207	0.0355	0.1052	0.0599	0.0022
10	rs79387189	12332447	0.89	0.118826527661215	0.95	0.274028283204826	0.114171911357444	0.0924162006216931	0.0056	0.0124	0.0799	0.0177	0.0529	0.0194	0.0189	0.0271	0.0026	0.0408	0.0453	0.0986	0.0039	0.0436	0.1259	0.0177	0.0151	0.0044	0.0011	0.0188	0.0193	0.1204	0.036	0.1044	0.0595	0.0023
10	rs9424154	12332555	0.89	0.118826527661215	0.95	0.274028283204826	0.110517299847335	0.0806850783757492	0.0056	0.0124	0.0799	0.0177	0.0529	0.0194	0.0189	0.0271	0.0026	0.0408	0.0453	0.0986	0.0039	0.0436	0.1258	0.0177	0.0151	0.0044	0.0011	0.0188	0.0193	0.1204	0.0361	0.1044	0.0595	0.0023
10	rs11257688	12335017	0.89	0.118826527661215	0.95	0.274028283204826	0.117046188983006	0.0994473743104156	0.0056	0.0124	0.0802	0.018	0.0529	0.0194	0.0189	0.0269	0.0026	0.041	0.0452	0.0986	0.004	0.0433	0.1257	0.0176	0.0153	0.0041	0.0012	0.0189	0.0194	0.1205	0.0361	0.1041	0.0594	0.0023
10	rs7099923	12338120	0.9	0.0995502148251544	0.95	0.274028283204826	0.12313156128522	0.104108688783079	0.0057	0.0124	0.0808	0.0183	0.0529	0.0194	0.0187	0.0267	0.0026	0.0412	0.0451	0.0984	0.0042	0.0429	0.1254	0.0173	0.0152	0.004	0.0012	0.019	0.0196	0.1211	0.0361	0.1037	0.0592	0.0024
10	rs12217971	12338626	0.9	0.0995502148251544	0.95	0.274028283204826	0.129768330475344	0.157693680167223	0.0058	0.0124	0.0809	0.0183	0.0532	0.0193	0.0184	0.0266	0.0026	0.0412	0.045	0.0982	0.0042	0.0428	0.1253	0.0173	0.0152	0.004	0.0013	0.019	0.0197	0.1212	0.0361	0.1036	0.0592	0.0024
10	rs11257695	12345440	0.9	0.0995502148251544	0.94	0.308944172156586	0.223486756452348	0.0658619093009029	0.0067	0.0117	0.0827	0.0215	0.0534	0.0188	0.0196	0.0263	0.0034	0.0432	0.0426	0.0939	0.0072	0.0424	0.1171	0.0165	0.0183	0.0035	0.002	0.0198	0.0235	0.1217	0.0366	0.1005	0.0571	0.0032
10	rs117612720	12345442	0.9	0.0995502148251544	0.94	0.308944172156586	0.223694230607785	0.065519386739129	0.0067	0.0117	0.0827	0.0215	0.0534	0.0188	0.0196	0.0263	0.0034	0.0432	0.0426	0.0939	0.0072	0.0424	0.1171	0.0165	0.0183	0.0035	0.002	0.0198	0.0235	0.1217	0.0366	0.1005	0.0571	0.0032
10	rs1962249	12347641	0.9	0.0995502148251544	0.94	0.308944172156586	0.242762763125888	0.0725820932031408	0.0066	0.0117	0.083	0.0217	0.0535	0.0186	0.0193	0.0262	0.0034	0.0431	0.0424	0.0937	0.007	0.0422	0.1179	0.0167	0.0185	0.0035	0.002	0.0196	0.0238	0.1216	0.037	0.0996	0.0573	0.0035
10	rs11257699	12350380	0.9	0.0995502148251544	0.94	0.308944172156586	0.272818659843426	0.0965464935360461	0.0065	0.0117	0.0829	0.022	0.0536	0.0184	0.0193	0.026	0.0035	0.0431	0.0423	0.0935	0.0069	0.0421	0.1179	0.0169	0.0187	0.0035	0.002	0.0195	0.0241	0.1214	0.0376	0.0988	0.0576	0.0035
10	rs12573446	12353838	0.89	0.118826527661215	0.94	0.308944172156586	0.313234884020818	0.0875856385991147	0.0064	0.0118	0.0824	0.0226	0.054	0.0186	0.02	0.0259	0.0035	0.0434	0.0424	0.0931	0.0068	0.0416	0.1178	0.0169	0.0187	0.0036	0.002	0.0193	0.0242	0.1211	0.0378	0.0983	0.0575	0.0036
10	rs4750201	12353934	0.89	0.118826527661215	0.94	0.308944172156586	0.320301188404402	0.0948699198630098	0.0064	0.0118	0.0824	0.0226	0.054	0.0186	0.0198	0.0259	0.0035	0.0434	0.0424	0.0931	0.0068	0.0416	0.1178	0.0169	0.0187	0.0036	0.002	0.0193	0.0242	0.1214	0.0378	0.0983	0.0575	0.0036
10	rs7098962	12359441	0.89	0.118826527661215	0.94	0.308944172156586	0.284900752079742	0.0583712035217397	0.0065	0.0116	0.0819	0.0227	0.0541	0.0196	0.0197	0.0256	0.0035	0.0434	0.0424	0.0927	0.0069	0.0415	0.1165	0.0173	0.0188	0.0037	0.0021	0.0188	0.0243	0.1229	0.038	0.0976	0.0575	0.0037
10	rs4747975	12360048	0.89	0.118826527661215	0.94	0.308944172156586	0.284853379263353	0.0764802456905709	0.0065	0.0116	0.082	0.0228	0.0539	0.0199	0.0198	0.0254	0.0035	0.0435	0.0425	0.0926	0.0069	0.0413	0.1163	0.0175	0.0188	0.0038	0.0021	0.0188	0.0243	0.123	0.038	0.0973	0.0575	0.0037
10	rs7096242	12361768	0.89	0.118826527661215	0.95	0.274028283204826	0.285185077584504	0.0595491463619057	0.0065	0.0117	0.0817	0.023	0.0542	0.0203	0.0201	0.0252	0.0034	0.0435	0.0425	0.0923	0.0069	0.0412	0.1156	0.018	0.0189	0.0038	0.002	0.0187	0.0241	0.1238	0.038	0.0971	0.0571	0.0037
10	rs10128174	12368198	0.9	0.0995502148251544	0.93	0.346822133743557	0.334527000965353	0.0467405359611238	0.0067	0.0121	0.0822	0.0235	0.0543	0.0204	0.02	0.025	0.0033	0.0435	0.0424	0.0914	0.0069	0.0411	0.1149	0.0186	0.0193	0.0044	0.002	0.0187	0.0239	0.1251	0.0376	0.0962	0.0565	0.0037
10	rs117491729	12369051	0.9	0.0995502148251544	0.93	0.346822133743557	0.360235773519015	0.0771380565678029	0.0065	0.0121	0.0824	0.0236	0.0543	0.0205	0.02	0.0248	0.0033	0.0435	0.0424	0.0912	0.007	0.0411	0.1146	0.0188	0.0193	0.0045	0.002	0.0186	0.0239	0.1251	0.0373	0.0962	0.0566	0.0037
10	rs12248516	12369420	0.9	0.0995502148251544	0.93	0.346822133743557	0.354154496883669	0.0703118997827638	0.0065	0.0121	0.0824	0.0236	0.0544	0.0206	0.0201	0.0248	0.0033	0.0435	0.0423	0.0911	0.007	0.0411	0.1145	0.0189	0.0194	0.0045	0.0019	0.0186	0.0239	0.1248	0.0372	0.0962	0.0566	0.0037
10	rs12355253	12379540	0.9	0.0995502148251544	0.93	0.346822133743557	0.530161300788367	0.0288864280875127	0.0061	0.0122	0.0831	0.0247	0.054	0.0219	0.0206	0.0234	0.0028	0.0432	0.042	0.0924	0.007	0.0412	0.1132	0.0205	0.0197	0.0047	0.0019	0.018	0.0242	0.1238	0.0367	0.0975	0.0551	0.0033
10	rs34888427	12380122	0.9	0.0995502148251544	0.92	0.387761932740255	0.540323113863191	0.0396608360676342	0.0061	0.0122	0.0831	0.0247	0.054	0.0219	0.0206	0.0234	0.0028	0.0432	0.0422	0.0924	0.007	0.0411	0.1132	0.0204	0.0197	0.0047	0.0019	0.018	0.0242	0.1237	0.0367	0.0975	0.0551	0.0033
10	rs79763343	12382643	0.9	0.0995502148251544	0.92	0.387761932740255	0.595225506653184	0.0398810790597728	0.0061	0.0122	0.0833	0.0249	0.0537	0.0219	0.0206	0.0234	0.0028	0.0432	0.0422	0.0925	0.0071	0.0413	0.1133	0.0206	0.0198	0.0047	0.0019	0.0179	0.0242	0.1235	0.0366	0.0976	0.0548	0.0032
10	rs4354614	12382704	0.9	0.0995502148251544	0.92	0.387761932740255	0.593856996298122	0.037328074890177	0.0061	0.0122	0.0833	0.0249	0.0537	0.0219	0.0206	0.0234	0.0028	0.0432	0.0422	0.0925	0.0071	0.0413	0.1133	0.0206	0.0198	0.0047	0.0019	0.0179	0.0242	0.1235	0.0366	0.0976	0.0548	0.0032
10	rs57969465	12383334	0.9	0.0995502148251544	0.92	0.387761932740255	0.593173287985702	0.0425098670040853	0.0061	0.0121	0.0833	0.0249	0.0538	0.0219	0.0206	0.0234	0.0028	0.0432	0.0422	0.0925	0.0071	0.0413	0.1133	0.0206	0.0197	0.0047	0.0019	0.0179	0.0242	0.1235	0.0365	0.0978	0.0546	0.0032
10	rs10906131	12386351	0.9	0.0995502148251544	0.92	0.387761932740255	0.602158728194449	0.0239673541978909	0.0058	0.0121	0.0844	0.0255	0.0553	0.0223	0.0211	0.0237	0.0026	0.0425	0.0421	0.093	0.0071	0.0423	0.1096	0.022	0.0199	0.0049	0.0019	0.0178	0.0242	0.1226	0.0354	0.0972	0.0545	0.0033
10	rs74873486	12387139	0.9	0.0995502148251544	0.93	0.346822133743557	0.608506378278204	0.0377572290299167	0.0057	0.0121	0.0847	0.0257	0.0555	0.0227	0.0213	0.0237	0.0026	0.0423	0.0417	0.0935	0.0071	0.0427	0.109	0.0224	0.0199	0.0049	0.0019	0.0176	0.0238	0.1226	0.035	0.0971	0.0545	0.0032
10	rs78571325	12390027	0.89	0.118826527661215	0.93	0.346822133743557	0.654435671487758	0.0646323411909048	0.0054	0.0121	0.0851	0.0258	0.0561	0.024	0.0217	0.0237	0.0024	0.0414	0.0408	0.0949	0.0071	0.0439	0.1074	0.0236	0.0198	0.0047	0.0019	0.0169	0.0233	0.1222	0.0343	0.0965	0.0547	0.0032
10	rs2997066	12394024	0.89	0.118826527661215	0.93	0.346822133743557	0.610929295095298	0.0653142331235435	0.0054	0.0122	0.0852	0.0258	0.0561	0.0241	0.0218	0.0237	0.0024	0.0413	0.0409	0.0951	0.0071	0.044	0.1073	0.0238	0.0198	0.0048	0.002	0.0168	0.0232	0.122	0.0343	0.0964	0.0547	0.0032
10	rs77054187	12394229	0.89	0.118826527661215	0.94	0.308944172156586	0.612177091430059	0.0704529105358112	0.0054	0.0122	0.085	0.0258	0.0561	0.0242	0.0218	0.0237	0.0024	0.0414	0.0409	0.0951	0.0071	0.0441	0.1073	0.0238	0.0198	0.0048	0.002	0.0168	0.0232	0.122	0.0343	0.0963	0.0548	0.0032
10	rs11598875	12395235	0.89	0.118826527661215	0.93	0.346822133743557	0.606847511992711	0.0640212142394095	0.0054	0.0122	0.085	0.0258	0.056	0.0242	0.0218	0.0237	0.0024	0.0414	0.0409	0.0951	0.0071	0.0441	0.1073	0.0238	0.0198	0.0048	0.002	0.0168	0.0231	0.122	0.0343	0.0963	0.0548	0.0032
10	rs45449897	12395734	0.89	0.118826527661215	0.93	0.346822133743557	0.604432072843423	0.0671703131928342	0.0054	0.0122	0.085	0.0258	0.056	0.0242	0.0218	0.0237	0.0024	0.0414	0.0409	0.0951	0.0071	0.0441	0.1073	0.0239	0.0198	0.0048	0.002	0.0168	0.0231	0.1221	0.0343	0.0963	0.0548	0.0032
10	rs117670961	12397706	0.89	0.118826527661215	0.93	0.346822133743557	0.610582892850224	0.0671011813753681	0.0054	0.0122	0.085	0.0259	0.056	0.0243	0.0219	0.0236	0.0024	0.0414	0.0406	0.095	0.0071	0.0443	0.1073	0.0239	0.0198	0.0048	0.002	0.0167	0.023	0.1222	0.0342	0.0963	0.0549	0.0032
10	rs7909593	12402466	0.89	0.118826527661215	0.91	0.431857736337621	0.586356286231167	0.0707352835858344	0.0055	0.0122	0.0854	0.0259	0.0558	0.0243	0.0219	0.0236	0.0024	0.0414	0.0405	0.0949	0.0071	0.0445	0.1073	0.0242	0.0198	0.0049	0.002	0.0165	0.0226	0.1221	0.0342	0.0963	0.0551	0.0033
10	rs17151584	12403028	0.89	0.118826527661215	0.91	0.431857736337621	0.568602595271495	0.0754615745563616	0.0056	0.0122	0.0854	0.0258	0.0558	0.0243	0.0219	0.0235	0.0024	0.0414	0.0405	0.095	0.0071	0.0446	0.1071	0.0241	0.0197	0.0049	0.002	0.0165	0.0226	0.1223	0.0342	0.0962	0.0552	0.0033
10	rs11257738	12404298	0.89	0.118826527661215	0.91	0.431857736337621	0.475244089139853	0.0602739318831524	0.0055	0.0121	0.0859	0.0254	0.0558	0.0241	0.0218	0.0237	0.0023	0.0412	0.0402	0.095	0.0069	0.0455	0.1064	0.0244	0.0195	0.0048	0.002	0.0164	0.0225	0.1229	0.0346	0.0962	0.0554	0.0032
10	rs77561060	12408247	0.9	0.0995502148251544	0.92	0.387761932740255	0.357081802604167	0.0488316151113973	0.0055	0.0119	0.087	0.0242	0.0559	0.0238	0.0215	0.0236	0.0022	0.0411	0.0393	0.0943	0.0067	0.0465	0.1071	0.0249	0.0189	0.0047	0.002	0.0164	0.0222	0.1236	0.0351	0.0962	0.0554	0.0033
10	rs11595870	12408809	0.9	0.0995502148251544	0.92	0.387761932740255	0.345394631435449	0.0469774772647228	0.0055	0.0119	0.0871	0.0241	0.0559	0.0237	0.0214	0.0236	0.0022	0.0411	0.0392	0.0942	0.0066	0.0466	0.1072	0.025	0.0188	0.0047	0.002	0.0164	0.0222	0.1236	0.0352	0.0961	0.0555	0.0033
10	rs78694461	12412161	0.9	0.0995502148251544	0.92	0.387761932740255	0.307138407747111	0.0427939392770941	0.0055	0.0118	0.0881	0.0234	0.0559	0.0235	0.0212	0.0236	0.0022	0.0416	0.0384	0.0938	0.0065	0.0474	0.1077	0.0253	0.0184	0.0046	0.002	0.0164	0.022	0.1238	0.0355	0.0959	0.0553	0.0034
10	rs7078598	12413222	0.9	0.0995502148251544	0.92	0.387761932740255	0.291334786672886	0.0481101441270902	0.0055	0.0118	0.0884	0.0232	0.0558	0.0235	0.0211	0.0236	0.0022	0.0417	0.0384	0.0937	0.0064	0.0476	0.1078	0.0254	0.0184	0.0046	0.002	0.0164	0.022	0.1238	0.0356	0.0959	0.0552	0.0034
10	rs41325747	12415148	0.9	0.0995502148251544	0.92	0.387761932740255	0.26656326465481	0.0377034631139029	0.0055	0.0117	0.0887	0.023	0.0561	0.0235	0.0212	0.0236	0.0022	0.0418	0.0383	0.0934	0.0063	0.0479	0.1077	0.0255	0.0183	0.0046	0.0021	0.0165	0.0221	0.1237	0.0357	0.0959	0.0553	0.0034
10	rs12261350	12419475	0.9	0.0995502148251544	0.91	0.431857736337621	0.212886607546611	0.0391672998305156	0.0055	0.0116	0.089	0.0225	0.0563	0.0237	0.0211	0.0238	0.0022	0.042	0.038	0.0933	0.006	0.0479	0.1079	0.0254	0.0182	0.0045	0.0021	0.0164	0.0223	0.1241	0.0358	0.095	0.056	0.0033
10	rs11595677	12420213	0.9	0.0995502148251544	0.92	0.387761932740255	0.210271655797559	0.0327052416685985	0.0055	0.0116	0.0891	0.0224	0.0565	0.0237	0.0211	0.0237	0.0022	0.042	0.0377	0.0935	0.006	0.0476	0.1081	0.0255	0.0182	0.0045	0.0021	0.0169	0.0222	0.124	0.0358	0.0948	0.0558	0.0032
10	rs2724782	12421923	0.9	0.0995502148251544	0.91	0.431857736337621	0.212684811472282	0.0371143329247355	0.0054	0.0115	0.0895	0.0222	0.0566	0.0239	0.0211	0.0232	0.0022	0.042	0.0377	0.0936	0.0059	0.0479	0.1087	0.0255	0.0182	0.0044	0.0021	0.0169	0.022	0.1239	0.0357	0.0946	0.0555	0.0032
10	rs11257754	12423107	0.9	0.0995502148251544	0.91	0.431857736337621	0.216863536495582	0.0409905139367434	0.0054	0.0115	0.0896	0.0221	0.0567	0.024	0.0211	0.0227	0.0022	0.0421	0.0377	0.0937	0.0059	0.0479	0.1092	0.0256	0.0182	0.0043	0.0021	0.017	0.0219	0.1238	0.0355	0.0947	0.0554	0.0032
10	rs111976862	12424879	0.9	0.0995502148251544	0.91	0.431857736337621	0.210391945347553	0.0455637695856857	0.0055	0.0114	0.0898	0.0219	0.0568	0.024	0.0212	0.0223	0.0023	0.042	0.0376	0.094	0.0058	0.0478	0.1097	0.0257	0.0181	0.0043	0.0021	0.0171	0.0219	0.1239	0.0352	0.0948	0.0552	0.0032
10	rs117821366	12428902	0.9	0.0995502148251544	0.92	0.387761932740255	0.164746095786783	0.0455637695856857	0.0055	0.0112	0.0902	0.0216	0.0568	0.024	0.0212	0.0222	0.0024	0.0419	0.0375	0.0944	0.0056	0.0478	0.1099	0.0258	0.018	0.0044	0.0022	0.017	0.0216	0.1243	0.0348	0.0948	0.0555	0.0032
10	rs61847398	12430976	0.9	0.0995502148251544	0.92	0.387761932740255	0.149204472634502	0.0409905139367434	0.0055	0.0111	0.0904	0.0214	0.0568	0.024	0.0212	0.0221	0.0025	0.0418	0.0375	0.0947	0.0055	0.0477	0.1101	0.0259	0.0179	0.0045	0.0022	0.017	0.0215	0.1244	0.0346	0.0948	0.0557	0.0032
10	rs112440623	12436117	0.9	0.0995502148251544	0.91	0.431857736337621	0.135434922451267	0.0545177874489787	0.0054	0.011	0.0916	0.0208	0.0569	0.0237	0.0212	0.0221	0.0026	0.0415	0.0367	0.096	0.0055	0.0474	0.1105	0.0255	0.0179	0.0045	0.0023	0.0168	0.021	0.1249	0.034	0.0947	0.0565	0.0031
10	rs4750212	12436252	0.9	0.0995502148251544	0.91	0.431857736337621	0.140612290605627	0.0520741171203467	0.0054	0.011	0.0917	0.0209	0.0568	0.0238	0.0213	0.022	0.0026	0.0414	0.0366	0.0961	0.0055	0.0474	0.1105	0.0255	0.0179	0.0045	0.0023	0.0167	0.021	0.1249	0.034	0.0947	0.0565	0.0031
10	rs10906143	12439476	0.9	0.0995502148251544	0.91	0.431857736337621	0.123395321098736	0.0579807906303322	0.0054	0.0106	0.0929	0.0201	0.0573	0.0238	0.0209	0.0224	0.0028	0.0411	0.036	0.097	0.0054	0.0474	0.1099	0.0251	0.0176	0.0045	0.0024	0.0166	0.0208	0.1258	0.0329	0.0947	0.0575	0.0031
10	rs1892302	12446572	0.9	0.0995502148251544	0.91	0.431857736337621	0.097867790427927	0.0642246516088573	0.0055	0.0105	0.0923	0.0201	0.057	0.0244	0.0207	0.0227	0.0029	0.0412	0.036	0.0967	0.0054	0.0477	0.1096	0.0254	0.018	0.0044	0.0025	0.0164	0.0202	0.1264	0.0324	0.0949	0.0576	0.0031
10	rs12254030	12448088	0.9	0.0995502148251544	0.91	0.431857736337621	0.0919854164505351	0.06807173161209	0.0055	0.0105	0.0925	0.0199	0.0568	0.0244	0.0206	0.0228	0.0029	0.0411	0.0361	0.0969	0.0053	0.0477	0.1098	0.0253	0.018	0.0044	0.0025	0.0163	0.0203	0.1264	0.0322	0.0949	0.0575	0.0031
10	rs12774681	12452909	0.89	0.118826527661215	0.91	0.431857736337621	0.0778778459962153	0.0625376679516786	0.0054	0.0104	0.0928	0.0194	0.0566	0.0246	0.0202	0.0233	0.0029	0.0409	0.0361	0.0972	0.0052	0.048	0.1107	0.0253	0.018	0.0044	0.0025	0.0161	0.0203	0.1265	0.0318	0.0949	0.0573	0.0031
10	rs2724785	12453032	0.89	0.118826527661215	0.91	0.431857736337621	0.0768928964123122	0.0613348109297567	0.0054	0.0104	0.0927	0.0194	0.0566	0.0246	0.0202	0.0233	0.0029	0.041	0.0362	0.0972	0.0052	0.0479	0.1107	0.0253	0.0179	0.0044	0.0025	0.0161	0.0203	0.1266	0.0318	0.095	0.0573	0.0031
10	rs78851950	12462845	0.89	0.118826527661215	0.91	0.431857736337621	0.0684902355265489	0.0696788039230055	0.0054	0.0104	0.0924	0.0191	0.0563	0.025	0.0204	0.0234	0.0029	0.0405	0.0363	0.0972	0.0051	0.0481	0.1105	0.0253	0.0182	0.0044	0.0026	0.0159	0.0202	0.1268	0.0314	0.0951	0.058	0.0031
10	rs117909198	12463175	0.89	0.118826527661215	0.91	0.431857736337621	0.0682478641099316	0.0722254091778441	0.0054	0.0104	0.0924	0.0191	0.0563	0.025	0.0204	0.0234	0.0029	0.0405	0.0363	0.0972	0.0051	0.0481	0.1105	0.0253	0.0182	0.0044	0.0026	0.0159	0.0202	0.1268	0.0313	0.0951	0.058	0.0031
10	rs17136827	12464973	0.89	0.118826527661215	0.91	0.431857736337621	0.0689157366042166	0.0750991219077738	0.0054	0.0104	0.0924	0.0191	0.0562	0.0251	0.0204	0.0234	0.0029	0.0405	0.0363	0.0972	0.0051	0.0481	0.1105	0.0253	0.0182	0.0044	0.0026	0.0159	0.0202	0.1269	0.0313	0.0952	0.0582	0.0031
10	rs10906147	12470705	0.89	0.118826527661215	0.91	0.431857736337621	0.0537294110287572	0.0841447710698921	0.0058	0.0103	0.0928	0.0187	0.056	0.0254	0.0205	0.0234	0.0029	0.0399	0.0363	0.0971	0.0047	0.0483	0.1107	0.0252	0.0184	0.0041	0.0026	0.0157	0.0203	0.1271	0.0311	0.0953	0.0585	0.0031
10	rs2801493	12480633	0.89	0.118826527661215	0.91	0.431857736337621	0.0548741419074891	0.0710181248424649	0.0058	0.0102	0.0931	0.0184	0.0556	0.0254	0.0201	0.0237	0.0029	0.0404	0.0362	0.0964	0.0045	0.0483	0.1111	0.0248	0.0183	0.004	0.0027	0.0158	0.0205	0.1274	0.031	0.0956	0.0586	0.0031
10	rs17490598	12482223	0.89	0.118826527661215	0.91	0.431857736337621	0.0570148922423566	0.0570096677885933	0.0059	0.01	0.0941	0.0177	0.0552	0.0253	0.0197	0.0238	0.0029	0.0403	0.0362	0.0961	0.0042	0.0485	0.1114	0.0247	0.018	0.0039	0.0027	0.0159	0.0205	0.1283	0.0309	0.0958	0.059	0.0031
10	rs80355234	12482603	0.89	0.118826527661215	0.91	0.431857736337621	0.0584057247652288	0.0549615158225344	0.0059	0.0099	0.0943	0.0176	0.0551	0.0253	0.0196	0.0239	0.0029	0.0403	0.0363	0.096	0.0041	0.0485	0.1115	0.0247	0.018	0.0038	0.0027	0.0159	0.0205	0.1287	0.0308	0.0956	0.0591	0.0031
10	rs10906150	12484556	0.89	0.118826527661215	0.91	0.431857736337621	0.0611606297051143	0.0474529424759865	0.0059	0.0098	0.0947	0.0173	0.0549	0.0253	0.0195	0.0239	0.0029	0.0404	0.0364	0.0959	0.0039	0.0486	0.1116	0.0247	0.0179	0.0038	0.0027	0.016	0.0205	0.1288	0.0308	0.0956	0.0593	0.0031
10	rs10906152	12487739	0.89	0.118826527661215	0.91	0.431857736337621	0.0609543681958589	0.0489523179733826	0.0059	0.0098	0.095	0.0171	0.0548	0.0253	0.0194	0.0239	0.0029	0.0407	0.0365	0.0961	0.0038	0.0488	0.1118	0.0246	0.0178	0.0037	0.0027	0.0159	0.0204	0.1284	0.0308	0.0956	0.0594	0.0031
10	rs6602588	12487996	0.89	0.118826527661215	0.91	0.431857736337621	0.0623508307502912	0.0466222634313	0.0059	0.0098	0.0951	0.0171	0.0548	0.0252	0.0194	0.0239	0.0029	0.0407	0.0365	0.0962	0.0038	0.0488	0.1118	0.0246	0.0178	0.0037	0.0027	0.016	0.0204	0.1284	0.0308	0.0954	0.0594	0.0031
10	rs12763487	12490818	0.89	0.118826527661215	0.91	0.431857736337621	0.0675241142601987	0.0559815651319115	0.006	0.0098	0.0955	0.0169	0.0548	0.0252	0.0192	0.0239	0.0029	0.0407	0.0365	0.0963	0.0038	0.0488	0.112	0.0246	0.0176	0.0037	0.0027	0.0159	0.0203	0.1283	0.0308	0.0957	0.0593	0.0031
10	rs1077685	12492379	0.89	0.118826527661215	0.91	0.431857736337621	0.0760890946374921	0.0621356168740305	0.0066	0.0094	0.0986	0.0144	0.0545	0.0247	0.0181	0.024	0.0027	0.0415	0.0367	0.0973	0.0034	0.0505	0.1107	0.023	0.0167	0.0035	0.0025	0.0152	0.0194	0.1325	0.0301	0.0968	0.0585	0.0028
10	rs7901627	12492474	0.89	0.118826527661215	0.91	0.431857736337621	0.0743697445458666	0.0456222928347064	0.0066	0.0094	0.099	0.0142	0.0545	0.0247	0.0181	0.024	0.0027	0.0415	0.0367	0.0975	0.0034	0.0507	0.1105	0.0228	0.0166	0.0035	0.0026	0.0152	0.0193	0.1328	0.03	0.0968	0.0584	0.0028
10	rs2724816	12492867	0.89	0.118826527661215	0.91	0.431857736337621	0.0768711003606567	0.0656563058331336	0.0067	0.0095	0.1	0.0134	0.0546	0.0242	0.0179	0.0239	0.0026	0.0415	0.0372	0.0981	0.0032	0.0516	0.1096	0.0224	0.016	0.0037	0.0026	0.0151	0.0187	0.1337	0.0298	0.0971	0.0585	0.0028
10	rs45572037	12492894	0.89	0.118826527661215	0.91	0.431857736337621	0.0821258925922967	0.0792732885342492	0.0067	0.0095	0.1	0.0133	0.0546	0.0242	0.0179	0.024	0.0026	0.0415	0.0372	0.0981	0.0032	0.0516	0.1102	0.0224	0.016	0.0037	0.0026	0.0145	0.0187	0.1336	0.0298	0.0971	0.0585	0.0028
10	rs72769623	12492988	0.89	0.118826527661215	0.91	0.431857736337621	0.0834056502639493	0.0910031626016865	0.0067	0.0095	0.1001	0.0132	0.0547	0.0241	0.0178	0.0241	0.0026	0.0415	0.0373	0.0981	0.0032	0.0516	0.1101	0.0224	0.0159	0.0037	0.0026	0.0145	0.0188	0.1337	0.0298	0.0971	0.0584	0.0028
10	rs17569335	12493648	0.89	0.118826527661215	0.91	0.431857736337621	0.0848140914401942	0.0680022136518628	0.0067	0.0095	0.1002	0.0131	0.0547	0.0241	0.0178	0.0241	0.0026	0.0415	0.0373	0.0982	0.0031	0.0517	0.1101	0.0223	0.0158	0.0037	0.0026	0.0145	0.0188	0.1339	0.0299	0.0972	0.0584	0.0028
10	rs11257802	12495536	0.89	0.118826527661215	0.91	0.431857736337621	0.0876288310721942	0.0556619326325885	0.0067	0.0095	0.1003	0.0129	0.0548	0.024	0.0176	0.0244	0.0025	0.0413	0.0377	0.098	0.0031	0.0519	0.1101	0.0221	0.0157	0.0037	0.0026	0.0145	0.0189	0.1339	0.0299	0.0971	0.0585	0.0028
10	rs2768367	12497770	0.9	0.0995502148251544	0.91	0.431857736337621	0.0850696758201637	0.054201789283204	0.0067	0.0095	0.1001	0.0128	0.0549	0.024	0.0176	0.0247	0.0025	0.0412	0.0379	0.098	0.0031	0.0523	0.1099	0.0221	0.0156	0.0037	0.0025	0.0146	0.0188	0.1339	0.03	0.097	0.0585	0.0028
10	rs45441603	12497919	0.9	0.0995502148251544	0.91	0.431857736337621	0.085675734448753	0.0551521596853757	0.0067	0.0095	0.1001	0.0128	0.055	0.024	0.0175	0.0247	0.0024	0.0412	0.0379	0.0979	0.003	0.0523	0.1098	0.0221	0.0155	0.0037	0.0025	0.0147	0.0188	0.1338	0.03	0.0971	0.0586	0.0028
10	rs17490955	12498505	0.9	0.0995502148251544	0.91	0.431857736337621	0.0902363677745617	0.0595491463619057	0.0066	0.0094	0.1	0.0128	0.0553	0.024	0.0174	0.0248	0.0024	0.041	0.038	0.0979	0.003	0.0526	0.1097	0.022	0.0154	0.0037	0.0025	0.0148	0.0187	0.1337	0.0301	0.0971	0.0588	0.0027
10	rs2399849	12499860	0.9	0.0995502148251544	0.91	0.431857736337621	0.0954472673243955	0.0600758931358558	0.0064	0.0093	0.0999	0.0131	0.0556	0.024	0.017	0.0252	0.0022	0.0406	0.038	0.0983	0.0029	0.0529	0.1097	0.0219	0.0151	0.0036	0.0024	0.0149	0.0185	0.134	0.0302	0.0971	0.059	0.0025
10	rs2815611	12501398	0.9	0.0995502148251544	0.91	0.431857736337621	0.106426329649229	0.0715142217941962	0.0064	0.0091	0.1	0.0131	0.0557	0.024	0.0168	0.0256	0.0021	0.0404	0.0382	0.0985	0.0026	0.0531	0.11	0.0217	0.0151	0.0036	0.0023	0.015	0.0187	0.1342	0.0301	0.0966	0.0591	0.0025
10	rs1571211	12508867	0.91	0.0827439743829911	0.91	0.431857736337621	0.159841097695471	0.0886673725206129	0.0074	0.0078	0.1005	0.0124	0.0568	0.0233	0.0165	0.027	0.0015	0.0399	0.0385	0.0977	0.0024	0.0542	0.1094	0.021	0.0151	0.0038	0.0022	0.0151	0.0189	0.1358	0.0291	0.0961	0.0594	0.0025
10	rs78181031	12511176	0.91	0.0827439743829911	0.91	0.431857736337621	0.17198061273491	0.100828886621474	0.0074	0.0078	0.1006	0.0124	0.0572	0.0233	0.0164	0.027	0.0015	0.04	0.0385	0.0975	0.0024	0.0542	0.1094	0.021	0.0151	0.0039	0.0021	0.0151	0.0185	0.1358	0.0291	0.096	0.0597	0.0025
10	rs7907938	12511801	0.91	0.0827439743829911	0.91	0.431857736337621	0.170768201639134	0.102054029174501	0.0074	0.0078	0.1006	0.0124	0.0573	0.0233	0.0164	0.0271	0.0015	0.04	0.0386	0.0973	0.0024	0.0541	0.1096	0.0209	0.0151	0.0039	0.0021	0.0151	0.0183	0.1358	0.029	0.0959	0.0598	0.0025
10	rs72638761	12513522	0.91	0.0827439743829911	0.91	0.431857736337621	0.171873434649387	0.0960662935999257	0.0075	0.0078	0.1005	0.0124	0.0574	0.0233	0.0164	0.0272	0.0015	0.0401	0.0387	0.097	0.0024	0.0541	0.1096	0.0211	0.015	0.004	0.0022	0.0151	0.0184	0.1356	0.0291	0.0958	0.0596	0.0025
10	rs77942210	12513720	0.91	0.0827439743829911	0.91	0.431857736337621	0.171338126722616	0.0954274929429257	0.0075	0.0078	0.1005	0.0124	0.0575	0.0233	0.0164	0.0272	0.0015	0.0401	0.0388	0.097	0.0024	0.0541	0.1096	0.0211	0.015	0.004	0.0022	0.0151	0.0184	0.1356	0.029	0.0958	0.0596	0.0025
10	rs1543595	12515823	0.91	0.0827439743829911	0.91	0.431857736337621	0.16464157037202	0.086585931532156	0.0076	0.0079	0.1003	0.0124	0.0575	0.0232	0.0163	0.027	0.0016	0.04	0.0388	0.0972	0.0024	0.0541	0.1097	0.0211	0.015	0.004	0.0021	0.0151	0.0187	0.1357	0.029	0.0956	0.0593	0.0027
10	rs2768429	12524348	0.91	0.0827439743829911	0.91	0.431857736337621	0.0896340217665912	0.0806105214512356	0.0077	0.0083	0.1002	0.0125	0.0576	0.0225	0.0162	0.0279	0.0019	0.0404	0.0399	0.0983	0.0025	0.0538	0.1099	0.0198	0.0152	0.0048	0.0019	0.0154	0.0188	0.1344	0.0289	0.0944	0.0585	0.0026
10	rs17151755	12524772	0.91	0.0827439743829911	0.91	0.431857736337621	0.0874867038488291	0.0757520520348393	0.0077	0.0084	0.1002	0.0126	0.0577	0.0225	0.0162	0.028	0.0019	0.0405	0.04	0.0984	0.0025	0.0537	0.11	0.0197	0.0152	0.0049	0.0019	0.0154	0.0187	0.1341	0.0288	0.0942	0.0584	0.0026
10	rs4750227	12526028	0.91	0.0827439743829911	0.91	0.431857736337621	0.0800732276302045	0.0782395183870295	0.0078	0.0084	0.1002	0.0127	0.0577	0.0225	0.0163	0.0281	0.002	0.0405	0.0402	0.0983	0.0026	0.0535	0.1098	0.0196	0.0154	0.005	0.002	0.0155	0.0186	0.1339	0.0289	0.0939	0.0583	0.0026
10	rs2478973	12532545	0.91	0.0827439743829911	0.91	0.431857736337621	0.0589719716337999	0.0613348109297567	0.008	0.0086	0.1003	0.013	0.0579	0.0226	0.0166	0.0286	0.0022	0.0403	0.0408	0.0983	0.0028	0.0528	0.1092	0.0193	0.016	0.0053	0.0022	0.0155	0.0183	0.1332	0.0289	0.0932	0.0579	0.0027
10	rs1998966	12533288	0.91	0.0827439743829911	0.91	0.431857736337621	0.0586427417768548	0.0597464449684687	0.008	0.0087	0.1003	0.013	0.0578	0.0226	0.0166	0.0286	0.0022	0.0403	0.0408	0.0984	0.0028	0.0527	0.1095	0.0192	0.0161	0.0053	0.0022	0.0156	0.0183	0.133	0.0289	0.0929	0.0578	0.0027
10	rs79439488	12538194	0.91	0.0827439743829911	0.91	0.431857736337621	0.052448115230594	0.0640889964898821	0.0079	0.0089	0.1006	0.013	0.0583	0.0223	0.0166	0.0286	0.0023	0.0401	0.0407	0.0987	0.0031	0.0526	0.108	0.0188	0.0161	0.0054	0.0024	0.0157	0.0184	0.1328	0.0292	0.0931	0.0576	0.0028
10	rs45559032	12541457	0.91	0.0827439743829911	0.92	0.387761932740255	0.0496854878942512	0.0612682758992906	0.0079	0.009	0.1007	0.0129	0.0584	0.0223	0.0166	0.0286	0.0024	0.0401	0.0407	0.0987	0.0032	0.0526	0.1077	0.0187	0.0161	0.0054	0.0025	0.0158	0.0184	0.1327	0.0292	0.0932	0.0576	0.0029
10	rs10737060	12541494	0.91	0.0827439743829911	0.92	0.387761932740255	0.0525838000634388	0.060538414465843	0.0079	0.009	0.101	0.0129	0.0584	0.0223	0.0166	0.0286	0.0024	0.0401	0.0407	0.0985	0.0032	0.0526	0.1077	0.0187	0.0161	0.0054	0.0025	0.0158	0.0184	0.1327	0.0292	0.0932	0.0576	0.0029
10	rs79244075	12546308	0.91	0.0827439743829911	0.93	0.346822133743557	0.0444887498191825	0.0530707769912157	0.0082	0.0094	0.1006	0.0127	0.0585	0.022	0.0165	0.0288	0.0027	0.0399	0.0404	0.0985	0.0036	0.0526	0.1059	0.0182	0.0161	0.0056	0.0029	0.0163	0.0188	0.1322	0.0298	0.0936	0.0573	0.0031
10	rs78451158	12550220	0.9	0.0995502148251544	0.92	0.387761932740255	0.0437800672916412	0.0466813831772201	0.0083	0.0095	0.1004	0.0126	0.0582	0.0219	0.0164	0.0289	0.0028	0.0399	0.0402	0.0984	0.0038	0.0525	0.1051	0.0179	0.016	0.0056	0.0034	0.0166	0.0189	0.1319	0.0301	0.0944	0.0572	0.0033
10	rs11595316	12551331	0.9	0.0995502148251544	0.91	0.431857736337621	0.0441108250042971	0.0520120982983859	0.0083	0.0095	0.1001	0.0126	0.0583	0.0218	0.0163	0.0289	0.0028	0.0399	0.0402	0.0984	0.0038	0.0526	0.105	0.0178	0.016	0.0056	0.0035	0.0166	0.019	0.1318	0.03	0.0948	0.0572	0.0033
10	rs1111059	12555441	0.9	0.0995502148251544	0.91	0.431857736337621	0.0436153248585286	0.0602739318831524	0.0083	0.0095	0.1	0.0126	0.0583	0.0218	0.0163	0.029	0.0028	0.0399	0.0402	0.0984	0.0039	0.0527	0.1045	0.0177	0.0161	0.0057	0.0035	0.0166	0.0191	0.1315	0.0301	0.0947	0.0573	0.0033
10	rs117174256	12558073	0.9	0.0995502148251544	0.86	0.702596200902853	0.0440204499030135	0.0797180226008069	0.0084	0.0096	0.1	0.0126	0.0583	0.0218	0.0163	0.029	0.0028	0.0398	0.0402	0.0984	0.0039	0.0528	0.1044	0.0178	0.0161	0.0057	0.0035	0.0166	0.0191	0.1314	0.0302	0.0946	0.0573	0.0034
10	rs10906161	12567253	0.9	0.0995502148251544	0.86	0.702596200902853	0.0460069910177673	0.0898322451028247	0.0084	0.0096	0.0999	0.0126	0.0583	0.0218	0.0161	0.029	0.0028	0.0396	0.0403	0.0983	0.004	0.053	0.1041	0.0178	0.0162	0.0057	0.0036	0.0166	0.0191	0.1313	0.0306	0.0944	0.0573	0.0034
10	rs2815643	12572046	0.91	0.0827439743829911	0.86	0.702596200902853	0.0540918936059951	0.0980733211585958	0.0085	0.0096	0.1	0.0126	0.0584	0.0216	0.0161	0.0289	0.0028	0.0395	0.0397	0.0975	0.0042	0.0536	0.1047	0.0175	0.0165	0.0058	0.0035	0.0165	0.0191	0.131	0.031	0.0946	0.057	0.0035
10	rs10906162	12572496	0.91	0.0827439743829911	0.85	0.767309033253442	0.052261932464049	0.0929680434291591	0.0085	0.0096	0.0998	0.0126	0.0585	0.0217	0.0162	0.0288	0.0028	0.0396	0.0399	0.0969	0.0042	0.0538	0.1047	0.0176	0.0166	0.0058	0.0036	0.0166	0.0191	0.131	0.0311	0.0945	0.057	0.0035
10	rs17571397	12572613	0.91	0.0827439743829911	0.85	0.767309033253442	0.052295750829688	0.0932839656326749	0.0085	0.0096	0.0997	0.0126	0.0585	0.0217	0.0162	0.0288	0.0028	0.0396	0.0399	0.0969	0.0042	0.0539	0.1047	0.0176	0.0166	0.0058	0.0036	0.0166	0.0191	0.1311	0.0311	0.0945	0.057	0.0035
10	rs11257866	12573531	0.91	0.0827439743829911	0.85	0.767309033253442	0.0567286803806976	0.100910383449072	0.0085	0.0096	0.0997	0.0126	0.0584	0.0217	0.0162	0.0288	0.0028	0.0396	0.0399	0.0968	0.0042	0.0539	0.1047	0.0176	0.0166	0.0058	0.0036	0.0166	0.0191	0.131	0.0311	0.0945	0.0569	0.0035
10	rs78850001	12580690	0.91	0.0827439743829911	0.85	0.767309033253442	0.0608046489855794	0.133389780436249	0.0085	0.0097	0.0995	0.0126	0.0581	0.0219	0.0165	0.029	0.0028	0.0399	0.04	0.0964	0.0043	0.054	0.1047	0.0177	0.0167	0.0057	0.0036	0.0167	0.0192	0.1308	0.0311	0.0939	0.0565	0.0037
10	rs117884441	12581657	0.91	0.0827439743829911	0.85	0.767309033253442	0.0620092276370414	0.167522000082148	0.0085	0.0097	0.0994	0.0126	0.058	0.022	0.0165	0.0291	0.0028	0.04	0.0401	0.0963	0.0043	0.054	0.1047	0.0177	0.0167	0.0057	0.0036	0.0167	0.0192	0.1308	0.0312	0.0938	0.0564	0.0037
10	rs2815638	12582784	0.91	0.0827439743829911	0.85	0.767309033253442	0.0572122193455661	0.150911752819125	0.0086	0.0097	0.0992	0.0127	0.0579	0.0221	0.0167	0.029	0.0028	0.04	0.0401	0.0962	0.0043	0.0541	0.1047	0.0177	0.0169	0.0057	0.0036	0.0168	0.0192	0.1305	0.0312	0.0935	0.0565	0.0038
10	rs1126368	12583253	0.92	0.0682081798453755	0.84	0.835693000351761	0.0616311196859446	0.122506652000453	0.0088	0.0098	0.098	0.0131	0.0572	0.0224	0.0173	0.0295	0.0028	0.0401	0.0394	0.0946	0.0046	0.0547	0.1045	0.0176	0.0175	0.0054	0.0036	0.017	0.0191	0.1303	0.0314	0.0939	0.0566	0.004
10	rs2492953	12583312	0.92	0.0682081798453755	0.84	0.835693000351761	0.0645431437415535	0.105183376293743	0.0088	0.0098	0.098	0.0132	0.057	0.0227	0.0177	0.0295	0.0028	0.0401	0.0392	0.0946	0.0047	0.0545	0.1046	0.0178	0.0176	0.0054	0.0036	0.0168	0.0192	0.1286	0.0315	0.0939	0.0575	0.004
10	rs2815637	12584513	0.94	0.0451461751884772	0.84	0.835693000351761	0.0575360973063529	0.0874315386263172	0.0093	0.0098	0.0952	0.0136	0.0552	0.0232	0.0191	0.0311	0.0025	0.0406	0.0384	0.0903	0.005	0.0558	0.1045	0.0175	0.0187	0.0048	0.0035	0.0174	0.0183	0.13	0.0327	0.0952	0.0574	0.0038
10	rs17493316	12586937	0.94	0.0451461751884772	0.84	0.835693000351761	0.0911082378368441	0.229297815507276	0.0097	0.0097	0.0935	0.0137	0.054	0.0232	0.0199	0.0317	0.0024	0.0413	0.0378	0.0896	0.0053	0.0568	0.1037	0.0168	0.0193	0.0043	0.0034	0.0175	0.0174	0.1324	0.0329	0.0949	0.0581	0.0037
10	rs149484520	12587222	0.94	0.0451461751884772	0.84	0.835693000351761	0.0967032065026974	0.290203331382721	0.0097	0.0096	0.0933	0.0139	0.0538	0.0232	0.02	0.0317	0.0024	0.0414	0.0378	0.0894	0.0054	0.0571	0.1042	0.0168	0.0193	0.0042	0.0034	0.0176	0.0173	0.1327	0.0329	0.0942	0.0581	0.0036
10	rs2478976	12587523	0.94	0.0451461751884772	0.84	0.835693000351761	0.0823079405640564	0.195413364884309	0.0097	0.0096	0.0931	0.014	0.0536	0.0232	0.0201	0.0318	0.0023	0.0414	0.0377	0.0893	0.0054	0.0571	0.1044	0.0167	0.0194	0.0041	0.0034	0.0176	0.0173	0.1327	0.033	0.0943	0.0581	0.0036
10	rs4750232	12588117	0.94	0.0451461751884772	0.83	0.907803730152893	0.0867782654535407	0.160397311838853	0.0097	0.0095	0.0926	0.0141	0.0532	0.0232	0.0203	0.0319	0.0023	0.0416	0.0377	0.0891	0.0054	0.0573	0.1048	0.0167	0.0195	0.0039	0.0033	0.0177	0.0175	0.1328	0.0329	0.0941	0.0583	0.0035
10	rs7078960	12589150	0.94	0.0451461751884772	0.83	0.907803730152893	0.135776457568323	0.135206467687963	0.0098	0.0093	0.0928	0.0145	0.0518	0.0238	0.0208	0.032	0.0021	0.0418	0.0371	0.0894	0.0056	0.0575	0.1046	0.0166	0.0195	0.0036	0.0033	0.0178	0.0175	0.1329	0.0327	0.0945	0.0582	0.0034
10	rs61848312	12590189	0.94	0.0451461751884772	0.84	0.835693000351761	0.210311748006871	0.0893655689929195	0.0096	0.0093	0.0936	0.0146	0.0508	0.0241	0.021	0.0319	0.0021	0.0418	0.0371	0.0908	0.0064	0.0582	0.1027	0.016	0.0188	0.0032	0.0032	0.0174	0.0173	0.1333	0.0325	0.096	0.0583	0.0032
10	rs35550334	12592406	0.94	0.0451461751884772	0.84	0.835693000351761	0.26968115425873	0.122243402239021	0.0098	0.0092	0.0936	0.0144	0.0504	0.0244	0.0209	0.0316	0.0021	0.0421	0.0369	0.0915	0.0065	0.0585	0.1024	0.0159	0.0188	0.003	0.0031	0.0174	0.0173	0.1332	0.0324	0.0965	0.0583	0.003
10	rs7075941	12592951	0.94	0.0451461751884772	0.84	0.835693000351761	0.28154777187095	0.117627900970223	0.0099	0.0092	0.0935	0.0143	0.0501	0.0245	0.0209	0.0315	0.0021	0.0422	0.0369	0.0917	0.0065	0.0586	0.1024	0.0161	0.0187	0.003	0.0031	0.0174	0.0173	0.1332	0.0323	0.0967	0.0583	0.003
10	rs2815630	12594521	0.93	0.0557421353933153	0.84	0.835693000351761	0.349918742955147	0.126214354614854	0.01	0.009	0.0925	0.014	0.0496	0.0242	0.0209	0.0315	0.0021	0.0425	0.0363	0.0921	0.0067	0.0589	0.1014	0.0161	0.0183	0.0027	0.003	0.0172	0.0171	0.1337	0.0328	0.0987	0.059	0.0029
10	rs11257886	12598909	0.92	0.0682081798453755	0.84	0.835693000351761	0.78037746818254	0.0843724367190833	0.01	0.0083	0.0955	0.0126	0.0468	0.0228	0.0199	0.0333	0.002	0.0442	0.0365	0.0921	0.0069	0.059	0.0992	0.0155	0.0167	0.002	0.0025	0.0169	0.0154	0.1363	0.0335	0.1029	0.0605	0.0026
10	rs11593572	12602693	0.92	0.0682081798453755	0.84	0.835693000351761	0.810072328358925	0.046150496103124	0.01	0.0083	0.0957	0.0125	0.0466	0.0227	0.0197	0.0333	0.002	0.0444	0.0365	0.0923	0.0069	0.0589	0.099	0.0155	0.0166	0.002	0.0024	0.017	0.0154	0.1364	0.0335	0.1031	0.0606	0.0026
10	rs1409961	12608676	0.92	0.0682081798453755	0.83	0.907803730152893	0.882667597220072	0.0536978436431144	0.0099	0.0082	0.0959	0.0124	0.0466	0.0225	0.0195	0.0335	0.0018	0.0444	0.0365	0.0935	0.007	0.0586	0.0996	0.0153	0.0159	0.0019	0.0023	0.0168	0.0154	0.1363	0.033	0.1044	0.0604	0.0024
10	rs11257897	12615252	0.92	0.0682081798453755	0.83	0.907803730152893	0.877864983293187	0.0531959351761616	0.0099	0.0082	0.0959	0.0126	0.0464	0.0226	0.0196	0.0337	0.0018	0.0441	0.0365	0.0935	0.007	0.0583	0.1	0.0154	0.0158	0.002	0.0023	0.0165	0.0154	0.1363	0.0329	0.1046	0.0603	0.0023
10	rs117501680	12619167	0.92	0.0682081798453755	0.83	0.907803730152893	0.92738324850182	0.0466813831772201	0.0099	0.0083	0.0958	0.0126	0.0463	0.0226	0.0196	0.0339	0.0019	0.0439	0.0366	0.0936	0.0071	0.0581	0.1001	0.0152	0.0156	0.002	0.0024	0.0164	0.0154	0.1364	0.033	0.1049	0.0603	0.0022
10	rs7071111	12621240	0.92	0.0682081798453755	0.83	0.907803730152893	0.944001197445767	0.0315563357147511	0.0099	0.0083	0.0958	0.0127	0.0462	0.0226	0.0196	0.0339	0.0019	0.0438	0.0367	0.0937	0.0071	0.058	0.1002	0.0152	0.0156	0.002	0.0024	0.0163	0.0154	0.1364	0.0331	0.1051	0.0602	0.0022
10	rs952570	12622303	0.92	0.0682081798453755	0.83	0.907803730152893	0.918333063300043	0.0269680397768315	0.0099	0.0083	0.0958	0.0127	0.0462	0.0226	0.0196	0.0339	0.0019	0.0437	0.0367	0.0938	0.0071	0.0576	0.1003	0.0152	0.0155	0.002	0.0024	0.0163	0.0155	0.1365	0.0331	0.1051	0.0601	0.0022
10	rs7076395	12622680	0.92	0.0682081798453755	0.83	0.907803730152893	0.907010664165763	0.0315563357147511	0.0099	0.0083	0.0958	0.0127	0.0462	0.0226	0.0196	0.0339	0.0019	0.0437	0.0367	0.0938	0.0071	0.0576	0.1004	0.0153	0.0155	0.002	0.0024	0.0163	0.0155	0.1365	0.033	0.1051	0.0601	0.0022
10	rs17494256	12622745	0.92	0.0682081798453755	0.83	0.907803730152893	0.906845808944204	0.0337196725197628	0.0099	0.0083	0.0958	0.0127	0.0462	0.0226	0.0196	0.0339	0.0019	0.0439	0.0367	0.0938	0.0071	0.0576	0.1004	0.0153	0.0155	0.002	0.0024	0.0163	0.0155	0.1365	0.033	0.1051	0.0601	0.0022
10	rs7083671	12629672	0.92	0.0682081798453755	0.82	0.983693090035176	0.881201221336659	0.0175664930831447	0.0092	0.0082	0.0954	0.0119	0.0471	0.0219	0.0195	0.0334	0.0019	0.0429	0.0367	0.0958	0.0075	0.057	0.1001	0.0155	0.0151	0.0021	0.0024	0.0161	0.0152	0.1375	0.0331	0.1062	0.0603	0.0021
10	rs77820308	12630677	0.92	0.0682081798453755	0.82	0.983693090035176	0.829895781001476	0.0220886267442524	0.0089	0.0081	0.0952	0.0117	0.0477	0.0214	0.0193	0.0332	0.002	0.0424	0.0364	0.097	0.0076	0.0566	0.1002	0.0158	0.0148	0.0021	0.0024	0.0161	0.015	0.1383	0.0329	0.1064	0.0604	0.0022
10	rs7093225	12631633	0.92	0.0682081798453755	0.82	0.983693090035176	0.837771023196256	0.0240981167671086	0.0086	0.0081	0.095	0.0113	0.0483	0.021	0.0192	0.0329	0.0021	0.0418	0.0363	0.0984	0.0077	0.0564	0.1005	0.016	0.0146	0.0022	0.0024	0.0161	0.0147	0.1389	0.0327	0.1066	0.0604	0.0022
10	rs11592984	12631797	0.92	0.0682081798453755	0.83	0.907803730152893	0.875102399918042	0.0237068472391065	0.0089	0.0081	0.095	0.0113	0.0484	0.021	0.0192	0.0329	0.0021	0.0417	0.0363	0.0984	0.0078	0.0563	0.1004	0.016	0.0146	0.0022	0.0025	0.0161	0.0147	0.1386	0.0327	0.1067	0.0603	0.0022
10	rs2399880	12632156	0.92	0.0682081798453755	0.83	0.907803730152893	0.9366374374313	0.0174169953569396	0.009	0.0082	0.0951	0.0112	0.0486	0.0209	0.0192	0.0329	0.0021	0.0417	0.0364	0.0984	0.0078	0.0563	0.1002	0.0161	0.0145	0.0022	0.0025	0.016	0.0146	0.1387	0.0328	0.1067	0.0603	0.0022
10	rs9787594	12634503	0.92	0.0682081798453755	0.83	0.907803730152893	1.01418736149802	0.0150066731474359	0.0091	0.0082	0.0947	0.0111	0.0481	0.021	0.0197	0.0329	0.0021	0.0424	0.0364	0.0985	0.0079	0.0562	0.0997	0.0163	0.0144	0.0024	0.0025	0.0159	0.0141	0.1394	0.0329	0.1068	0.0597	0.0023
10	rs11257912	12638108	0.92	0.0682081798453755	0.83	0.907803730152893	1.13357809297671	0.0120195006644638	0.0091	0.0082	0.0943	0.011	0.0478	0.0211	0.0201	0.033	0.0021	0.0427	0.0363	0.0986	0.008	0.0561	0.0992	0.0165	0.0145	0.0025	0.0025	0.0159	0.0138	0.1398	0.0331	0.1069	0.0593	0.0023
10	rs117287951	12638470	0.92	0.0682081798453755	0.83	0.907803730152893	1.1456076627	0.0106075576292017	0.009	0.0081	0.0945	0.011	0.0478	0.0211	0.0201	0.0332	0.0021	0.0427	0.0363	0.0986	0.008	0.0558	0.0992	0.0165	0.0145	0.0025	0.0025	0.0159	0.0138	0.1398	0.0331	0.107	0.0592	0.0022
10	rs118156983	12641174	0.92	0.0682081798453755	0.83	0.907803730152893	1.03394584918424	0.00330742745780026	0.0088	0.0081	0.0949	0.0115	0.0472	0.0214	0.0205	0.0328	0.002	0.0421	0.0357	0.0986	0.0079	0.0555	0.0989	0.0166	0.0149	0.0028	0.0025	0.0158	0.0136	0.1404	0.0338	0.108	0.0582	0.0021
10	rs2399874	12641235	0.92	0.0682081798453755	0.83	0.907803730152893	1.05789439150905	0.00345040249448486	0.0088	0.0081	0.095	0.0116	0.0471	0.0214	0.0206	0.0328	0.002	0.042	0.0356	0.0986	0.0079	0.0555	0.0988	0.0166	0.015	0.0028	0.0025	0.0157	0.0135	0.1405	0.0339	0.1081	0.0581	0.0021
10	rs10795966	12641460	0.92	0.0682081798453755	0.83	0.907803730152893	0.982198852823916	0.00246457724321632	0.0087	0.0081	0.0953	0.0118	0.0468	0.0215	0.0208	0.0325	0.002	0.0417	0.0349	0.0991	0.0077	0.0547	0.0988	0.0166	0.0152	0.0029	0.0024	0.0156	0.0133	0.141	0.0341	0.1084	0.0588	0.002
10	rs12413571	12642235	0.92	0.0682081798453755	0.84	0.835693000351761	0.648086207934488	0.000255467379751362	0.0084	0.0077	0.0945	0.0119	0.0459	0.0217	0.0212	0.0324	0.0018	0.0412	0.0349	0.0995	0.007	0.0544	0.0999	0.0171	0.0155	0.0029	0.0022	0.0154	0.0137	0.1423	0.0343	0.1087	0.058	0.002
10	rs4294481	12643928	0.92	0.0682081798453755	0.84	0.835693000351761	0.398510581960624	4.45137179030925e-05	0.0081	0.0075	0.094	0.0119	0.0457	0.0217	0.0214	0.0326	0.0017	0.0409	0.0351	0.101	0.0066	0.0535	0.0998	0.0172	0.0159	0.0034	0.002	0.0155	0.0139	0.1428	0.0341	0.1089	0.0573	0.002
10	rs72771742	12644510	0.92	0.0682081798453755	0.84	0.835693000351761	0.370163204617388	0.000117331328150939	0.0081	0.0074	0.0941	0.0119	0.0457	0.0217	0.0214	0.0326	0.0018	0.0409	0.0352	0.1011	0.0065	0.0535	0.0999	0.0172	0.0158	0.0035	0.002	0.0155	0.0139	0.1428	0.0341	0.1089	0.0573	0.0021
10	rs7902334	12645941	0.92	0.0682081798453755	0.85	0.767309033253442	0.326583899642724	0.000353069153315392	0.0081	0.0073	0.0946	0.0118	0.0455	0.0217	0.0212	0.0324	0.002	0.0409	0.0352	0.1012	0.0065	0.0534	0.0996	0.0173	0.0155	0.0035	0.002	0.0155	0.0139	0.1428	0.0341	0.1092	0.0571	0.0023
10	rs7906212	12646532	0.92	0.0682081798453755	0.86	0.702596200902853	0.305415198652536	0.000103761477477256	0.0081	0.0073	0.0947	0.0118	0.0455	0.0217	0.0211	0.0324	0.0021	0.041	0.0352	0.1013	0.0065	0.0533	0.0997	0.0173	0.0155	0.0036	0.002	0.0154	0.0139	0.1428	0.0342	0.1092	0.057	0.0023
10	rs7902494	12654198	0.92	0.0682081798453755	0.86	0.702596200902853	0.292486651851616	0.000875886930428015	0.008	0.0072	0.0954	0.0119	0.0455	0.0217	0.0208	0.0324	0.0021	0.0409	0.0351	0.1014	0.0064	0.0532	0.1	0.0172	0.0155	0.0036	0.002	0.0154	0.014	0.1428	0.0343	0.1094	0.0563	0.0024
10	rs4423094	12654888	0.92	0.0682081798453755	0.86	0.702596200902853	0.307187717612328	0.00273991852739317	0.008	0.0072	0.0954	0.0119	0.0455	0.0217	0.0208	0.0325	0.0021	0.041	0.0348	0.1014	0.0064	0.0532	0.1001	0.0172	0.0155	0.0036	0.002	0.0155	0.014	0.1428	0.0343	0.1095	0.0563	0.0024
10	rs117253577	12657382	0.92	0.0682081798453755	0.86	0.702596200902853	0.307878494945261	0.00273991852739317	0.008	0.0072	0.0954	0.0119	0.0454	0.0217	0.0207	0.0326	0.0021	0.041	0.0348	0.1013	0.0064	0.0531	0.1004	0.0172	0.0155	0.0036	0.002	0.0155	0.014	0.1428	0.0343	0.1096	0.0561	0.0024
10	rs7906788	12664574	0.92	0.0682081798453755	0.86	0.702596200902853	0.313334535787585	0.00251836436926617	0.0079	0.0071	0.0954	0.0117	0.0452	0.0216	0.0207	0.0332	0.002	0.0408	0.0346	0.1006	0.0063	0.0529	0.1018	0.017	0.0154	0.0036	0.002	0.0155	0.014	0.1431	0.0346	0.1102	0.0552	0.0024
10	rs11595663	12669519	0.92	0.0682081798453755	0.86	0.702596200902853	0.280654106468206	0.00116935643590309	0.0078	0.0071	0.0956	0.0117	0.0456	0.0216	0.0206	0.0332	0.0019	0.0407	0.0346	0.1002	0.0062	0.0526	0.102	0.0169	0.0153	0.0036	0.0021	0.0155	0.0141	0.1435	0.0347	0.1102	0.055	0.0024
10	rs11257926	12676957	0.92	0.0682081798453755	0.87	0.641494868499257	0.218908503597649	0.000629522126809214	0.0077	0.007	0.0958	0.0118	0.0458	0.0215	0.0204	0.0333	0.0019	0.0406	0.0349	0.0995	0.006	0.0518	0.1023	0.0168	0.0148	0.0039	0.002	0.0155	0.014	0.145	0.0352	0.1101	0.0546	0.0024
10	rs17580329	12681042	0.92	0.0682081798453755	0.87	0.641494868499257	0.224982967914487	0.00356388253303536	0.0076	0.007	0.0961	0.0119	0.0458	0.0215	0.0205	0.0333	0.0019	0.0405	0.035	0.0994	0.006	0.0516	0.1024	0.0168	0.0148	0.0039	0.002	0.0155	0.0141	0.145	0.0352	0.1101	0.0545	0.0024
10	rs6602603	12681620	0.92	0.0682081798453755	0.91	0.431857736337621	0.229799821993013	0.00469424179539084	0.0076	0.007	0.0961	0.0119	0.0457	0.0215	0.0205	0.0333	0.0019	0.0405	0.0349	0.0994	0.006	0.0517	0.1024	0.0168	0.0148	0.0039	0.002	0.0156	0.0141	0.1451	0.0352	0.1102	0.0544	0.0024
10	rs75937515	12697556	0.92	0.0682081798453755	0.91	0.431857736337621	0.214221161091925	0.00700704508497268	0.0076	0.0068	0.096	0.0119	0.0457	0.0214	0.0206	0.033	0.0017	0.0402	0.0354	0.1001	0.0062	0.0513	0.1021	0.0166	0.0151	0.0037	0.002	0.0156	0.0151	0.1454	0.0356	0.1098	0.0537	0.0022
10	rs56082096	12698171	0.92	0.0682081798453755	0.91	0.431857736337621	0.214585943866303	0.00703053085747853	0.0076	0.0068	0.096	0.0119	0.0458	0.0214	0.0206	0.033	0.0017	0.0402	0.0354	0.1001	0.0062	0.0513	0.1021	0.0166	0.0151	0.0037	0.002	0.0156	0.0151	0.1454	0.0356	0.1098	0.0536	0.0022
10	rs74729697	12701846	0.92	0.0682081798453755	0.91	0.431857736337621	0.219811695805525	0.00618901724744817	0.0076	0.0067	0.096	0.0119	0.0458	0.0214	0.0206	0.033	0.0017	0.0402	0.0354	0.1001	0.0062	0.0513	0.1021	0.0166	0.0151	0.0037	0.002	0.0156	0.0152	0.1455	0.0356	0.1097	0.0536	0.0022
10	rs11257933	12702068	0.92	0.0682081798453755	0.91	0.431857736337621	0.22274073904154	0.00964221567569379	0.0076	0.0067	0.096	0.0119	0.0458	0.0214	0.0206	0.033	0.0017	0.0402	0.0354	0.1001	0.0062	0.0513	0.1021	0.0166	0.0151	0.0037	0.002	0.0156	0.0152	0.1455	0.0356	0.1097	0.0536	0.0022
10	rs75263140	12702569	0.92	0.0682081798453755	0.91	0.431857736337621	0.221087908365824	0.0105494670929533	0.0076	0.0067	0.096	0.0119	0.0458	0.0214	0.0206	0.033	0.0017	0.0402	0.0354	0.1001	0.0062	0.0513	0.1021	0.0166	0.0151	0.0037	0.002	0.0156	0.0152	0.1455	0.0356	0.1097	0.0536	0.0022
10	rs7078685	12711276	0.92	0.0682081798453755	0.91	0.431857736337621	0.194925929088079	0.0170459991428332	0.0077	0.0067	0.0959	0.0121	0.0458	0.0213	0.0207	0.0329	0.0017	0.0401	0.0355	0.1002	0.0062	0.0509	0.102	0.0167	0.0154	0.0036	0.0021	0.0156	0.0153	0.1456	0.0356	0.1097	0.0535	0.0022
10	rs3995695	12712070	0.92	0.0682081798453755	0.91	0.431857736337621	0.196311276959745	0.0164243360744182	0.0077	0.0067	0.0959	0.0121	0.0458	0.0213	0.0207	0.0329	0.0017	0.0401	0.0355	0.1002	0.0062	0.0509	0.102	0.0167	0.0154	0.0036	0.0021	0.0156	0.0153	0.1456	0.0356	0.1097	0.0535	0.0022
10	rs10906203	12719220	0.92	0.0682081798453755	0.91	0.431857736337621	0.182561505336437	0.014868401034638	0.0078	0.0068	0.0957	0.012	0.0457	0.0214	0.0207	0.0328	0.0017	0.0399	0.0355	0.1001	0.0061	0.0509	0.1021	0.0169	0.0155	0.0036	0.0022	0.0156	0.0155	0.1452	0.0356	0.1096	0.0536	0.0024
10	rs75389273	12719452	0.92	0.0682081798453755	0.91	0.431857736337621	0.178774587811928	0.0131290437305973	0.0078	0.0068	0.0957	0.012	0.0457	0.0213	0.0207	0.0328	0.0017	0.0399	0.0355	0.1001	0.0061	0.0509	0.1021	0.0169	0.0155	0.0036	0.0022	0.0156	0.0155	0.1452	0.0356	0.1096	0.0536	0.0024
10	rs11257936	12723701	0.92	0.0682081798453755	0.91	0.431857736337621	0.159430572357541	0.00741190806594664	0.0077	0.0068	0.0957	0.0121	0.0456	0.0213	0.0207	0.0328	0.0017	0.0399	0.0356	0.1005	0.0062	0.0511	0.1021	0.0169	0.0155	0.0036	0.0021	0.0156	0.0156	0.1449	0.0356	0.1087	0.0539	0.0028
10	rs10752273	12737684	0.93	0.0557421353933153	0.91	0.431857736337621	0.149961673147355	0.011078144951507	0.0077	0.0067	0.0954	0.0121	0.0456	0.0213	0.0205	0.0329	0.0017	0.0397	0.0356	0.1006	0.0062	0.0514	0.1023	0.017	0.0155	0.0036	0.0022	0.0158	0.0157	0.145	0.0357	0.108	0.054	0.0028
10	rs10906208	12738956	0.93	0.0557421353933153	0.91	0.431857736337621	0.148974471477342	0.014868401034638	0.0078	0.0067	0.0954	0.012	0.0456	0.0212	0.0205	0.0329	0.0017	0.0397	0.0356	0.1006	0.0062	0.0515	0.1023	0.017	0.0155	0.0036	0.0022	0.0158	0.0158	0.145	0.0357	0.108	0.054	0.0028
10	rs76442899	12746310	0.93	0.0557421353933153	0.91	0.431857736337621	0.157828653392279	0.00546550598252324	0.0078	0.0066	0.0952	0.0119	0.0459	0.0211	0.0204	0.033	0.0017	0.0396	0.0356	0.1004	0.0063	0.0515	0.1023	0.017	0.0155	0.0034	0.0024	0.016	0.0159	0.1448	0.0357	0.1077	0.0541	0.003
10	rs45479699	12749062	0.93	0.0557421353933153	0.91	0.431857736337621	0.158543228653173	0.00374624136813535	0.0078	0.0065	0.0951	0.0118	0.0459	0.0211	0.0204	0.033	0.0017	0.0396	0.0356	0.1004	0.0063	0.0515	0.1023	0.017	0.0155	0.0033	0.0025	0.0161	0.0159	0.1448	0.0357	0.1077	0.0541	0.003
10	rs723210	12762476	0.93	0.0557421353933153	0.91	0.431857736337621	0.185049424132958	0.00548610554891248	0.0078	0.0067	0.0949	0.0117	0.0461	0.0212	0.0203	0.033	0.0018	0.0396	0.0357	0.1003	0.0064	0.0516	0.1023	0.0169	0.0156	0.0031	0.0027	0.0162	0.0159	0.1445	0.0357	0.1076	0.0541	0.0031
10	rs12246614	12764679	0.93	0.0557421353933153	0.91	0.431857736337621	0.183747347643978	0.004770465624889	0.0079	0.0068	0.0941	0.0115	0.0464	0.0213	0.02	0.033	0.0018	0.0399	0.0358	0.1	0.0065	0.0516	0.1021	0.0169	0.0155	0.0031	0.003	0.0162	0.0161	0.1441	0.0361	0.108	0.0539	0.0033
10	rs79540554	12764823	0.93	0.0557421353933153	0.91	0.431857736337621	0.184453533013096	0.00588532865155103	0.0079	0.0068	0.094	0.0115	0.0464	0.0213	0.0199	0.033	0.0018	0.0399	0.0358	0.1	0.0065	0.0516	0.1021	0.0169	0.0155	0.0032	0.003	0.0162	0.0161	0.144	0.0361	0.108	0.0539	0.0033
10	rs12572671	12773402	0.93	0.0557421353933153	0.92	0.387761932740255	0.227070275042592	0.00877685467833528	0.008	0.007	0.0925	0.0113	0.0467	0.0215	0.0193	0.0329	0.002	0.0403	0.0359	0.0993	0.0069	0.0516	0.1016	0.0171	0.015	0.0034	0.0033	0.0162	0.0164	0.1432	0.0369	0.1086	0.0538	0.0038
10	rs79941693	12776753	0.93	0.0557421353933153	0.92	0.387761932740255	0.236595925180706	0.0122061956639571	0.008	0.0071	0.0918	0.0113	0.0468	0.0216	0.0192	0.0328	0.0021	0.0405	0.036	0.0992	0.007	0.052	0.1013	0.017	0.015	0.0034	0.0035	0.0164	0.0166	0.1423	0.0376	0.1085	0.0538	0.0039
10	rs2895525	12776857	0.93	0.0557421353933153	0.92	0.387761932740255	0.238914373593066	0.0146964572522112	0.008	0.0071	0.0918	0.0113	0.0468	0.0216	0.0192	0.0328	0.0021	0.0405	0.036	0.0992	0.007	0.052	0.1013	0.017	0.015	0.0034	0.0035	0.0164	0.0166	0.1422	0.0376	0.1085	0.0538	0.0039
10	rs11257964	12778614	0.93	0.0557421353933153	0.92	0.387761932740255	0.254288267918473	0.0198044110998332	0.008	0.0072	0.0916	0.0113	0.0469	0.0216	0.0191	0.0327	0.0021	0.0407	0.036	0.0989	0.007	0.0521	0.1012	0.017	0.0151	0.0035	0.0035	0.0164	0.0167	0.1418	0.0383	0.1082	0.0538	0.0039
10	rs116561107	12779687	0.93	0.0557421353933153	0.92	0.387761932740255	0.249149212503801	0.0212179386400768	0.008	0.0072	0.0913	0.0113	0.0469	0.0217	0.019	0.0327	0.0021	0.0407	0.036	0.0988	0.0071	0.0522	0.1011	0.017	0.0151	0.0036	0.0035	0.0163	0.0168	0.1416	0.0386	0.108	0.0538	0.004
10	rs76035497	12781271	0.93	0.0557421353933153	0.91	0.431857736337621	0.277328125953511	0.032353566009896	0.008	0.0076	0.0905	0.0111	0.0471	0.0219	0.0187	0.0326	0.0022	0.041	0.0362	0.0985	0.0072	0.0526	0.101	0.0169	0.0151	0.0037	0.0035	0.0163	0.0169	0.1412	0.0391	0.1077	0.0542	0.004
10	rs12767152	12783525	0.93	0.0557421353933153	0.91	0.431857736337621	0.295763427463334	0.0385135930593021	0.0079	0.0077	0.0897	0.0112	0.0474	0.0227	0.0176	0.0324	0.0022	0.0411	0.0364	0.0985	0.0073	0.0529	0.1008	0.0171	0.0151	0.0038	0.0035	0.0162	0.0174	0.1404	0.0397	0.1073	0.0544	0.004
10	rs17152194	12790128	0.93	0.0557421353933153	0.91	0.431857736337621	0.366208077947522	0.0367416267445653	0.0079	0.0079	0.0887	0.0113	0.0477	0.0237	0.0162	0.0315	0.0023	0.0412	0.0368	0.0984	0.0072	0.0534	0.1004	0.0173	0.0151	0.0039	0.0036	0.016	0.018	0.1396	0.0406	0.1068	0.0549	0.004
10	rs79576858	12792741	0.93	0.0557421353933153	0.91	0.431857736337621	0.373102874281577	0.0371143329247355	0.0078	0.0079	0.0885	0.0114	0.0478	0.0239	0.0162	0.0313	0.0023	0.0412	0.0369	0.0984	0.0072	0.0535	0.1004	0.0173	0.0151	0.0039	0.0035	0.0161	0.0181	0.1394	0.0408	0.1068	0.0549	0.004
10	rs74118567	12793822	0.93	0.0557421353933153	0.91	0.431857736337621	0.369131698383079	0.0353723027871356	0.0078	0.0079	0.0883	0.0114	0.0478	0.0239	0.0162	0.0312	0.0023	0.0412	0.0369	0.0984	0.0072	0.0535	0.1004	0.0174	0.0151	0.0039	0.0035	0.0161	0.0182	0.1392	0.0409	0.1068	0.0549	0.004
10	rs11596618	12793946	0.93	0.0557421353933153	0.91	0.431857736337621	0.372775658684694	0.0346965539143187	0.0078	0.0079	0.0883	0.0114	0.0478	0.0239	0.0162	0.0312	0.0023	0.0412	0.0369	0.0984	0.0072	0.0535	0.1004	0.0174	0.0151	0.0039	0.0035	0.0161	0.0182	0.1392	0.0409	0.1068	0.0549	0.004
10	rs4345869	12796407	0.93	0.0557421353933153	0.92	0.387761932740255	0.416244334528194	0.0332614138725438	0.0078	0.0083	0.0886	0.0113	0.0479	0.0239	0.0161	0.0312	0.0023	0.0411	0.037	0.0987	0.0073	0.0533	0.1002	0.0175	0.0153	0.0035	0.0035	0.0162	0.018	0.1389	0.041	0.1067	0.0549	0.004
10	rs4072657	12797007	0.93	0.0557421353933153	0.92	0.387761932740255	0.40150536119061	0.0364235263634658	0.0078	0.0083	0.0888	0.0114	0.0479	0.0239	0.016	0.0312	0.0023	0.0411	0.0368	0.0988	0.0073	0.0526	0.1007	0.0175	0.0153	0.0034	0.0035	0.0163	0.0183	0.1388	0.0409	0.1066	0.0549	0.004
10	rs72773606	12800441	0.92	0.0682081798453755	0.92	0.387761932740255	0.635753941182139	0.036054001570451	0.0083	0.0095	0.0862	0.0116	0.0502	0.0264	0.0155	0.0296	0.0024	0.0408	0.0399	0.0968	0.0077	0.0506	0.0999	0.0184	0.0149	0.0043	0.0037	0.0171	0.0189	0.1379	0.0403	0.1014	0.0575	0.0042
10	rs2989500	12801501	0.91	0.0827439743829911	0.92	0.387761932740255	0.943749766449282	0.045213328493622	0.0085	0.01	0.0851	0.0118	0.0512	0.0275	0.0154	0.0291	0.0024	0.0407	0.0412	0.096	0.0079	0.0498	0.0996	0.0187	0.0148	0.0046	0.0038	0.0175	0.0191	0.1374	0.04	0.0992	0.0587	0.0043
10	rs2065359	12802389	0.91	0.0827439743829911	0.92	0.387761932740255	0.971403291463547	0.0518881570009337	0.0086	0.0101	0.0848	0.0118	0.0513	0.0275	0.0154	0.0297	0.0024	0.0404	0.0413	0.096	0.0079	0.0498	0.0995	0.0187	0.0148	0.0046	0.0038	0.0176	0.0191	0.1374	0.0399	0.0991	0.0588	0.0044
10	rs74479182	12804536	0.91	0.0827439743829911	0.92	0.387761932740255	0.909237437331021	0.052758440569807	0.0086	0.0101	0.0849	0.0118	0.0513	0.0275	0.0153	0.0297	0.0024	0.0403	0.0413	0.0958	0.0079	0.0498	0.0996	0.0187	0.0148	0.0047	0.0036	0.0176	0.0192	0.1373	0.0399	0.099	0.0587	0.0044
10	rs75877233	12804670	0.91	0.0827439743829911	0.92	0.387761932740255	0.905774555908195	0.052758440569807	0.0086	0.0101	0.0849	0.0118	0.0513	0.0275	0.0153	0.0297	0.0024	0.0403	0.0413	0.0958	0.0079	0.0498	0.0996	0.0187	0.0148	0.0047	0.0036	0.0176	0.0192	0.1373	0.0399	0.099	0.0587	0.0044
10	rs2482055	12807276	0.91	0.0827439743829911	0.93	0.346822133743557	0.779372742540378	0.0791252688413024	0.0087	0.0102	0.0864	0.0115	0.0514	0.026	0.0146	0.0301	0.0025	0.0402	0.0412	0.0956	0.0081	0.05	0.1005	0.0179	0.015	0.0049	0.0035	0.0177	0.0194	0.1379	0.0396	0.0981	0.0589	0.0045
10	rs11257978	12808746	0.9	0.0995502148251544	0.93	0.346822133743557	0.726259913655386	0.105100556467389	0.0091	0.0103	0.0862	0.0117	0.0512	0.0256	0.0145	0.0303	0.0023	0.0398	0.0415	0.0952	0.0081	0.0499	0.101	0.0172	0.0153	0.0054	0.0038	0.0177	0.0197	0.1379	0.0397	0.0974	0.0588	0.0047
10	rs7910587	12809651	0.9	0.0995502148251544	0.92	0.387761932740255	0.803797451803442	0.119187917616413	0.0093	0.0104	0.0861	0.0116	0.0511	0.0254	0.0144	0.0304	0.0022	0.0397	0.0416	0.0951	0.0081	0.05	0.1008	0.0169	0.0152	0.0057	0.0039	0.0177	0.0195	0.1383	0.0398	0.0971	0.0592	0.0047
10	rs2493775	12814928	0.9	0.0995502148251544	0.92	0.387761932740255	0.683827770586121	0.13859106180516	0.0095	0.0105	0.0845	0.0119	0.0516	0.025	0.0144	0.0305	0.0022	0.0397	0.0415	0.0948	0.008	0.0502	0.1006	0.0161	0.0158	0.0059	0.004	0.0179	0.0195	0.1406	0.0395	0.0963	0.0592	0.0047
10	rs7919642	12815288	0.9	0.0995502148251544	0.93	0.346822133743557	0.610236581002908	0.132665642787072	0.0095	0.0105	0.0845	0.0119	0.0517	0.025	0.0145	0.0306	0.0022	0.0397	0.0417	0.0948	0.0079	0.0501	0.1002	0.0161	0.0158	0.0059	0.004	0.0179	0.0195	0.1408	0.0392	0.0965	0.0592	0.0047
10	rs74834177	12819848	0.9	0.0995502148251544	0.93	0.346822133743557	0.365667971172204	0.115645883994281	0.0096	0.0106	0.0845	0.0125	0.0518	0.0248	0.0151	0.03	0.0022	0.0397	0.0424	0.0951	0.0077	0.0495	0.1019	0.0157	0.0161	0.0057	0.004	0.0179	0.0189	0.1402	0.0392	0.0961	0.0582	0.0047
10	rs3802569	12820211	0.9	0.0995502148251544	0.93	0.346822133743557	0.361737554822538	0.107429017812286	0.0096	0.0107	0.0845	0.0126	0.0518	0.0248	0.0151	0.03	0.0022	0.0398	0.0424	0.0951	0.0077	0.0494	0.102	0.0157	0.0161	0.0057	0.004	0.0179	0.0189	0.1401	0.0392	0.0961	0.0581	0.0047
10	rs4750259	12821877	0.9	0.0995502148251544	0.94	0.308944172156586	0.338717464130603	0.109188234883191	0.0097	0.0107	0.0843	0.0126	0.0518	0.0248	0.0153	0.0299	0.0024	0.0398	0.0425	0.0951	0.0078	0.0495	0.102	0.0158	0.0158	0.0057	0.004	0.0179	0.0189	0.14	0.0392	0.096	0.0581	0.0048
10	rs117745985	12823412	0.9	0.0995502148251544	0.94	0.308944172156586	0.350922355806343	0.118493618503065	0.0097	0.0106	0.0843	0.0126	0.0518	0.0248	0.0154	0.0298	0.0024	0.0398	0.0425	0.0951	0.008	0.0495	0.1019	0.0159	0.0158	0.0057	0.0042	0.018	0.0189	0.14	0.0392	0.0958	0.0579	0.0048
10	rs3824654	12826886	0.9	0.0995502148251544	0.95	0.274028283204826	0.318087209535863	0.111212169962147	0.0097	0.0103	0.0841	0.0126	0.0517	0.0246	0.0156	0.0298	0.0024	0.0398	0.0424	0.0952	0.0081	0.0495	0.102	0.0161	0.0159	0.0058	0.0042	0.0181	0.0189	0.1401	0.0391	0.0954	0.0579	0.0047
10	rs12359004	12830969	0.91	0.0827439743829911	0.95	0.274028283204826	0.0378953500344639	0.103696486231095	0.0098	0.01	0.0836	0.0129	0.0524	0.0219	0.0165	0.0297	0.0025	0.0391	0.0427	0.0978	0.0078	0.049	0.1035	0.0158	0.0164	0.0059	0.0039	0.0181	0.0181	0.1412	0.039	0.0943	0.0575	0.0042
10	rs11257988	12831778	0.9	0.0995502148251544	0.95	0.274028283204826	0.00597504385062418	0.126391940559463	0.0098	0.0098	0.0832	0.0129	0.0531	0.02	0.0171	0.0293	0.0028	0.0379	0.0432	0.1008	0.0075	0.0488	0.106	0.0158	0.0164	0.006	0.0036	0.0183	0.0172	0.1436	0.0385	0.0913	0.0574	0.0034
10	rs11257996	12834045	0.89	0.118826527661215	0.95	0.274028283204826	0.00606253464763641	0.142284369371962	0.0098	0.0098	0.0827	0.0132	0.0534	0.0203	0.0176	0.0288	0.0029	0.0377	0.0433	0.1008	0.0074	0.0486	0.1063	0.0157	0.0165	0.006	0.0035	0.0184	0.0169	0.1447	0.0388	0.0906	0.0573	0.0032
10	rs2493767	12835383	0.89	0.118826527661215	0.95	0.274028283204826	0.00711967348749345	0.10726204707087	0.0098	0.0098	0.0829	0.0131	0.0534	0.0203	0.0174	0.0288	0.0029	0.0376	0.0433	0.1008	0.0074	0.0488	0.1063	0.0157	0.0165	0.006	0.0035	0.0184	0.017	0.1448	0.0388	0.0904	0.0573	0.0032
10	rs45562938	12838336	0.89	0.118826527661215	0.95	0.274028283204826	0.00589197660568173	0.121367439556563	0.0098	0.0098	0.0833	0.013	0.0533	0.0202	0.0175	0.0288	0.003	0.0376	0.0433	0.101	0.0073	0.0487	0.1066	0.0157	0.0163	0.0059	0.0034	0.0184	0.0168	0.1449	0.0388	0.0904	0.0572	0.0031
10	rs2493763	12842945	0.89	0.118826527661215	0.95	0.274028283204826	0.00581662115557933	0.0902998883975837	0.0099	0.0098	0.0834	0.013	0.0532	0.02	0.0175	0.0288	0.0029	0.0375	0.0432	0.1012	0.0072	0.0487	0.1069	0.0159	0.0163	0.0059	0.0034	0.0185	0.0166	0.1449	0.0387	0.0904	0.0571	0.0031
10	rs78381291	12848480	0.89	0.118826527661215	0.96	0.241969076141015	0.00348751949190262	0.115302490246665	0.01	0.0095	0.0833	0.0129	0.053	0.0194	0.0178	0.0287	0.0029	0.0375	0.0435	0.1018	0.0069	0.0488	0.1078	0.0158	0.0162	0.0057	0.0033	0.0189	0.0163	0.1453	0.0387	0.0904	0.057	0.0029
10	rs10906226	12848718	0.89	0.118826527661215	0.95	0.274028283204826	0.00335714266691806	0.0994473743104156	0.01	0.0095	0.0833	0.0129	0.053	0.0194	0.0179	0.0287	0.0029	0.0375	0.0432	0.1019	0.0069	0.0488	0.1078	0.0159	0.0163	0.0057	0.0033	0.0189	0.0163	0.1453	0.0387	0.0904	0.057	0.0029
10	rs73576090	12849005	0.89	0.118826527661215	0.95	0.274028283204826	0.00308722340972172	0.0969473785145671	0.01	0.0095	0.0834	0.0129	0.0532	0.0194	0.0179	0.0287	0.0028	0.0376	0.0433	0.102	0.0068	0.0489	0.1076	0.0159	0.0163	0.0056	0.0032	0.019	0.0163	0.1452	0.0387	0.0902	0.0569	0.0029
10	rs72773671	12849158	0.89	0.118826527661215	0.95	0.274028283204826	0.00284066703984924	0.104273747164463	0.01	0.0095	0.0834	0.0129	0.0533	0.0194	0.0179	0.0287	0.0028	0.0376	0.0434	0.102	0.0068	0.0489	0.1076	0.0159	0.0163	0.0056	0.0032	0.019	0.0163	0.1452	0.0383	0.0902	0.057	0.0029
10	rs11258009	12855156	0.89	0.118826527661215	0.95	0.274028283204826	0.0018795545771696	0.0686289413063837	0.0099	0.0093	0.0835	0.0127	0.0537	0.0196	0.0179	0.0287	0.0028	0.038	0.0436	0.1027	0.0065	0.0491	0.1075	0.0159	0.0169	0.0059	0.003	0.019	0.0161	0.1441	0.0383	0.09	0.0568	0.0025
10	rs73578022	12855493	0.89	0.118826527661215	0.97	0.212655582583661	0.00114147710494405	0.0805359924956951	0.0099	0.0093	0.0835	0.013	0.0536	0.0196	0.0179	0.0286	0.003	0.038	0.0436	0.1027	0.0065	0.0492	0.1074	0.0159	0.0168	0.0056	0.0029	0.019	0.0161	0.1441	0.0383	0.0901	0.0568	0.0025
10	rs35656696	12856532	0.89	0.118826527661215	0.98	0.18597139562509	0.00143763015698849	0.118060459818435	0.0099	0.0093	0.0836	0.0129	0.0539	0.0195	0.018	0.0286	0.003	0.038	0.0438	0.1028	0.0065	0.0493	0.1074	0.0158	0.0166	0.0055	0.0029	0.0191	0.0162	0.1439	0.0383	0.0898	0.0568	0.0025
10	rs17152297	12860012	0.88	0.140769569262351	0.98	0.18597139562509	0.000145844257665499	0.0376497319331848	0.0095	0.0082	0.082	0.0146	0.0545	0.0205	0.0188	0.03	0.0029	0.0395	0.0438	0.105	0.0045	0.0518	0.1025	0.0163	0.0172	0.0049	0.0028	0.0197	0.0161	0.1449	0.0386	0.0865	0.0565	0.0025
10	rs2161365	12860747	0.88	0.140769569262351	0.98	0.18597139562509	0.000229595544168007	0.0372211342439854	0.0093	0.008	0.0818	0.0149	0.0545	0.0213	0.0191	0.0302	0.0029	0.0393	0.0441	0.1052	0.0041	0.0519	0.103	0.0163	0.0177	0.0046	0.0026	0.0197	0.0163	0.1449	0.0384	0.0851	0.0564	0.0025
10	rs766947	12860828	0.88	0.140769569262351	0.98	0.18597139562509	0.000283222082886669	0.0402678246936832	0.0091	0.008	0.0821	0.015	0.0545	0.0215	0.0192	0.0301	0.0029	0.0394	0.044	0.1053	0.0039	0.0519	0.1032	0.0164	0.0176	0.0046	0.0023	0.0197	0.0163	0.1451	0.0384	0.085	0.0563	0.0024
10	rs766949	12861059	0.88	0.140769569262351	0.98	0.18597139562509	0.000357170121562351	0.037596035498479	0.009	0.0078	0.0825	0.0152	0.0544	0.0218	0.0192	0.0304	0.0029	0.0394	0.0439	0.1054	0.0039	0.0519	0.1031	0.0163	0.0177	0.0045	0.0023	0.0196	0.0164	0.1455	0.0384	0.0844	0.0558	0.0024
10	rs11812477	12862628	0.86	0.193417951625055	0.98	0.18597139562509	0.00139668917636331	0.0254691323024984	0.0089	0.0072	0.0823	0.016	0.0539	0.0221	0.0192	0.0317	0.0031	0.0395	0.0442	0.1065	0.0039	0.052	0.1034	0.0163	0.0182	0.0045	0.0023	0.0192	0.0168	0.1482	0.0381	0.0815	0.0532	0.0025
10	rs1644426	12863366	0.86	0.193417951625055	0.98	0.18597139562509	0.00159659654589164	0.030134880034563	0.009	0.0071	0.0824	0.0161	0.0539	0.0219	0.0192	0.0319	0.003	0.0395	0.0442	0.1066	0.0039	0.052	0.1036	0.0162	0.0183	0.0044	0.0023	0.0192	0.0168	0.1483	0.0381	0.0814	0.0528	0.0025
10	rs1644390	12864657	0.86	0.193417951625055	0.98	0.18597139562509	0.00140986188648728	0.0359487385041832	0.0091	0.0071	0.0823	0.0162	0.0539	0.0218	0.0192	0.032	0.003	0.0395	0.0443	0.1066	0.0039	0.0521	0.1037	0.0162	0.0183	0.0044	0.0022	0.0192	0.0168	0.1484	0.038	0.0814	0.0526	0.0025
10	rs1644391	12868304	0.85	0.2244882202137	0.98	0.18597139562509	0.00300930175027341	0.0581108038099986	0.0097	0.0069	0.0818	0.0164	0.0543	0.0208	0.0192	0.0323	0.003	0.0396	0.0448	0.1065	0.0039	0.0524	0.1041	0.0158	0.0185	0.0041	0.0021	0.0193	0.017	0.149	0.038	0.081	0.0518	0.0025
10	rs2482075	12870714	0.85	0.2244882202137	0.98	0.18597139562509	0.00706010192397821	0.0868162252304122	0.0101	0.0068	0.0809	0.0165	0.0549	0.0212	0.0193	0.0325	0.003	0.0397	0.045	0.1068	0.0039	0.0526	0.1026	0.0159	0.0187	0.004	0.0022	0.0198	0.0166	0.1492	0.0384	0.0804	0.0512	0.0025
10	rs1644394	12871167	0.85	0.2244882202137	0.98	0.18597139562509	0.00939008526392954	0.0952680550137495	0.0102	0.0068	0.0808	0.0165	0.055	0.0212	0.0193	0.0325	0.0031	0.0398	0.045	0.1069	0.0039	0.0526	0.1023	0.0159	0.0187	0.004	0.0022	0.0199	0.0165	0.1494	0.0384	0.0803	0.0511	0.0025
10	rs11258019	12872209	0.85	0.2244882202137	0.98	0.18597139562509	0.0107866662129385	0.137489997367732	0.0103	0.0068	0.0804	0.0166	0.055	0.0211	0.0193	0.0325	0.0031	0.0394	0.045	0.1072	0.0039	0.0527	0.1021	0.0165	0.0188	0.0039	0.0021	0.0199	0.0168	0.1494	0.0384	0.0801	0.0511	0.0024
10	rs1644399	12874332	0.85	0.2244882202137	0.98	0.18597139562509	0.0158394392743551	0.131582166510464	0.0103	0.0067	0.0803	0.0168	0.0547	0.0212	0.0194	0.0326	0.0031	0.0396	0.045	0.1074	0.0042	0.0528	0.1023	0.0165	0.0186	0.0037	0.0021	0.02	0.0167	0.1495	0.0382	0.0801	0.0506	0.0024
10	rs10906233	12875208	0.85	0.2244882202137	0.99	0.161794913519683	0.0156005772748197	0.143864704229417	0.0103	0.0067	0.0803	0.0169	0.0548	0.0212	0.0195	0.0327	0.0029	0.0395	0.045	0.1075	0.0042	0.0529	0.1025	0.0165	0.0187	0.0037	0.0021	0.0201	0.0165	0.1496	0.0378	0.0802	0.0506	0.0024
10	rs2431637	12875263	0.85	0.2244882202137	0.99	0.161794913519683	0.0151660531542643	0.139971900793282	0.0103	0.0067	0.0803	0.0169	0.0548	0.0212	0.0195	0.0327	0.0029	0.0395	0.045	0.1075	0.0042	0.0529	0.1022	0.0165	0.0187	0.0037	0.0021	0.0201	0.0165	0.1496	0.0378	0.0802	0.0506	0.0026
10	rs2431635	12875451	0.85	0.2244882202137	0.98	0.18597139562509	0.0149696217337332	0.126125596555621	0.0103	0.0067	0.0802	0.0169	0.0548	0.0212	0.0195	0.0327	0.0029	0.0395	0.045	0.1075	0.0042	0.0529	0.1024	0.0165	0.0187	0.0037	0.0021	0.0201	0.0165	0.1496	0.0378	0.08	0.0506	0.0026
10	Affx-2727278	12876247	0.85	0.2244882202137	0.98	0.18597139562509	0.0134781596710073	0.139050785882114	0.0103	0.0067	0.0803	0.0169	0.055	0.0213	0.0195	0.0328	0.0029	0.0395	0.045	0.107	0.0042	0.0529	0.1025	0.0165	0.0187	0.0037	0.0021	0.0201	0.0169	0.1496	0.0377	0.0801	0.0505	0.0026
10	rs1757076	12880490	0.85	0.2244882202137	0.98	0.18597139562509	0.0134394481500072	0.103284917946136	0.0103	0.0067	0.08	0.017	0.0553	0.0214	0.0195	0.0327	0.0029	0.0397	0.0448	0.107	0.0042	0.0527	0.1029	0.0167	0.0188	0.0037	0.0021	0.0203	0.0168	0.1493	0.0375	0.0797	0.0504	0.0026
10	rs79549285	12892429	0.85	0.2244882202137	0.98	0.18597139562509	0.0179279336466576	0.0971882224860219	0.0105	0.0066	0.0818	0.0171	0.0553	0.0219	0.0202	0.0325	0.0027	0.04	0.0449	0.1072	0.0043	0.0521	0.1024	0.0167	0.0189	0.0036	0.002	0.0205	0.0166	0.1494	0.0368	0.0788	0.0496	0.0025
10	rs2482064	12893545	0.85	0.2244882202137	0.98	0.18597139562509	0.0240006871827741	0.0793473405908469	0.0107	0.0066	0.0827	0.0171	0.0554	0.0222	0.0206	0.0323	0.0026	0.0401	0.045	0.1075	0.0042	0.0518	0.1022	0.0167	0.019	0.0036	0.0019	0.0206	0.0164	0.1494	0.0364	0.0784	0.0491	0.0024
10	rs10906242	12906431	0.85	0.2244882202137	0.99	0.161794913519683	0.0380858061609069	0.0689082558075355	0.011	0.0064	0.0843	0.0174	0.0555	0.0229	0.021	0.0323	0.0025	0.0402	0.045	0.1078	0.0042	0.051	0.1013	0.0168	0.0191	0.0034	0.0023	0.0207	0.0162	0.1494	0.0358	0.0782	0.0481	0.0023
10	rs117845432	12910519	0.85	0.2244882202137	0.99	0.161794913519683	0.0398156869187269	0.0264182990865332	0.0112	0.0064	0.0852	0.0176	0.0555	0.023	0.021	0.0322	0.0023	0.0402	0.0449	0.1084	0.0042	0.0505	0.1009	0.0168	0.0189	0.0033	0.0024	0.0207	0.0161	0.1494	0.0353	0.0783	0.0478	0.0023
10	rs2104835	12911904	0.85	0.2244882202137	0.99	0.161794913519683	0.0487599793496677	0.0285545245579515	0.0112	0.0064	0.0855	0.0176	0.0556	0.0231	0.021	0.0319	0.0023	0.0402	0.0448	0.1088	0.0043	0.0504	0.1008	0.0168	0.0189	0.0033	0.0025	0.0207	0.0161	0.1494	0.0351	0.0784	0.0477	0.0022
10	rs111839652	12912564	0.85	0.2244882202137	0.99	0.161794913519683	0.0487277185147827	0.0253348796135984	0.0112	0.0064	0.0855	0.0177	0.0556	0.0231	0.021	0.0319	0.0023	0.0402	0.0448	0.1089	0.0043	0.0504	0.1008	0.0168	0.0189	0.0032	0.0025	0.0207	0.0161	0.1494	0.0352	0.0785	0.0477	0.0022
10	rs4750277	12914521	0.85	0.2244882202137	0.99	0.161794913519683	0.046411481323315	0.0178673698449994	0.0111	0.0063	0.0854	0.0179	0.0556	0.0232	0.021	0.0319	0.0023	0.0402	0.0447	0.1089	0.0042	0.0503	0.1008	0.0167	0.0187	0.0032	0.0024	0.0206	0.016	0.1493	0.0352	0.0788	0.0477	0.0022
10	rs7909670	12918764	0.85	0.2244882202137	0.99	0.161794913519683	0.0462244947138217	0.0302805153414081	0.0109	0.0064	0.0853	0.0178	0.0557	0.0232	0.021	0.0317	0.0024	0.0401	0.0447	0.1091	0.0041	0.0503	0.1008	0.0167	0.0186	0.003	0.0023	0.0207	0.0163	0.1498	0.0351	0.0789	0.0478	0.0022
10	rs75688668	12921936	0.85	0.2244882202137	1	0.139999700676332	0.0414831554222053	0.0267841997551785	0.0109	0.0064	0.0853	0.0178	0.0557	0.0233	0.021	0.0317	0.0024	0.0401	0.0448	0.1091	0.0041	0.0503	0.1007	0.0167	0.0185	0.003	0.0023	0.0207	0.0163	0.1498	0.0351	0.0789	0.0479	0.0022
10	rs80088056	12923155	0.85	0.2244882202137	1.01	0.120454976543865	0.0414976102377512	0.0202034593411173	0.0109	0.0064	0.0854	0.0179	0.0557	0.0233	0.0212	0.0317	0.0024	0.0401	0.0448	0.1091	0.0041	0.0504	0.1006	0.0167	0.0185	0.003	0.0023	0.0207	0.0162	0.1497	0.0351	0.0788	0.0479	0.0022
10	rs74496215	12924339	0.85	0.2244882202137	1.01	0.120454976543865	0.0411516470109287	0.0236203135640135	0.0109	0.0064	0.0854	0.0179	0.0557	0.0233	0.0212	0.0317	0.0024	0.0401	0.0448	0.1091	0.0041	0.0504	0.1006	0.0167	0.0185	0.003	0.0022	0.0206	0.0162	0.1497	0.0351	0.0788	0.0479	0.0022
10	rs116925738	12932068	0.85	0.2244882202137	1.01	0.120454976543865	0.0365408194054651	0.0160281599278146	0.0108	0.0063	0.0858	0.0179	0.0561	0.0233	0.0209	0.0315	0.0025	0.0401	0.0451	0.1088	0.0042	0.0503	0.1001	0.017	0.0185	0.003	0.0023	0.0205	0.0161	0.1496	0.0349	0.0788	0.0481	0.0022
10	rs118059357	12933791	0.85	0.2244882202137	1.01	0.120454976543865	0.035104187628462	0.014321691290433	0.0108	0.0063	0.0859	0.0179	0.0561	0.0233	0.0209	0.0315	0.0025	0.0401	0.0452	0.1087	0.0042	0.0502	0.1	0.017	0.0185	0.0031	0.0023	0.0205	0.016	0.1496	0.0348	0.0788	0.0481	0.0022
10	rs11258050	12935408	0.85	0.2244882202137	1.01	0.120454976543865	0.0421370457713161	0.02388036763644	0.0107	0.0064	0.0865	0.0179	0.0565	0.0233	0.0205	0.0313	0.0027	0.04	0.0455	0.1087	0.0043	0.05	0.0996	0.0173	0.0184	0.0031	0.0023	0.0204	0.0159	0.1496	0.0347	0.0789	0.0481	0.0022
10	rs35741360	12945180	0.85	0.2244882202137	1.01	0.120454976543865	0.0300495820532954	0.00458113892261047	0.0096	0.0068	0.0884	0.0188	0.0565	0.0242	0.0209	0.0311	0.0032	0.0392	0.045	0.1085	0.0046	0.0488	0.0989	0.0178	0.02	0.0034	0.0025	0.0201	0.0157	0.1486	0.0332	0.0789	0.0476	0.0024
10	rs11258059	12947995	0.85	0.2244882202137	1.02	0.103026239636585	0.0318175801563928	0.00563145644604558	0.0096	0.0069	0.0886	0.0188	0.0564	0.0242	0.021	0.031	0.0032	0.0391	0.0451	0.1084	0.0045	0.0486	0.0987	0.0178	0.0201	0.0034	0.0025	0.0202	0.0157	0.1487	0.0332	0.0791	0.0475	0.0024
10	rs12267985	12952130	0.85	0.2244882202137	1.03	0.0875760293110768	0.0331719834936335	0.00785356208723923	0.0096	0.0069	0.0887	0.0188	0.0563	0.0243	0.021	0.031	0.0033	0.039	0.0451	0.1085	0.0046	0.0484	0.0985	0.0177	0.0202	0.0033	0.0025	0.0201	0.0156	0.1488	0.0332	0.0794	0.0475	0.0024
10	rs67277213	12952289	0.85	0.2244882202137	1.03	0.0875760293110768	0.0318175801563928	0.00428675773911891	0.0096	0.0069	0.0887	0.0188	0.0563	0.0243	0.021	0.031	0.0033	0.039	0.0451	0.1085	0.0046	0.0483	0.0985	0.0177	0.0202	0.0033	0.0025	0.0201	0.0156	0.1488	0.0333	0.0794	0.0475	0.0024
10	rs12783535	12958801	0.85	0.2244882202137	1.03	0.0875760293110768	0.0193967654806096	0.00218014209107752	0.0093	0.0068	0.0897	0.0183	0.0564	0.0233	0.0211	0.0309	0.0036	0.0388	0.0451	0.1096	0.0048	0.0464	0.0972	0.0177	0.0208	0.0035	0.0026	0.0203	0.0155	0.1482	0.0323	0.0811	0.0483	0.0028
10	rs17152472	12960211	0.84	0.258953137461488	1.03	0.0875760293110768	0.0138962608991306	0.001552472048814	0.0093	0.0068	0.0896	0.0183	0.0566	0.0231	0.0214	0.0309	0.0033	0.0383	0.0449	0.1097	0.0046	0.0461	0.097	0.0176	0.0212	0.0036	0.0026	0.0203	0.0156	0.1481	0.0321	0.0816	0.0486	0.003
10	rs72775692	12963149	0.84	0.258953137461488	1.03	0.0875760293110768	0.0155718058622841	0.00166857050727444	0.0093	0.0071	0.0901	0.0181	0.0567	0.023	0.0213	0.0308	0.0034	0.0377	0.0449	0.11	0.0047	0.0459	0.0967	0.0176	0.0212	0.0036	0.0027	0.0204	0.0156	0.148	0.032	0.0817	0.049	0.0031
10	rs17501300	12963727	0.84	0.258953137461488	1.02	0.103026239636585	0.0161916701394163	0.00110852984053648	0.0093	0.0072	0.0901	0.018	0.0567	0.023	0.0212	0.0308	0.0034	0.0376	0.045	0.11	0.0048	0.0458	0.0967	0.0176	0.0212	0.0035	0.0027	0.0204	0.0156	0.148	0.032	0.0818	0.0491	0.0031
10	rs35535906	12965651	0.84	0.258953137461488	1.02	0.103026239636585	0.0167762876723166	0.00107459308257861	0.009	0.0073	0.0902	0.018	0.0567	0.023	0.0212	0.0307	0.0034	0.0376	0.0451	0.1101	0.0048	0.0458	0.0967	0.0176	0.0212	0.0035	0.0027	0.0204	0.0156	0.148	0.032	0.0818	0.0491	0.0031
10	rs79481727	12966067	0.84	0.258953137461488	1.02	0.103026239636585	0.0161916701394163	0.00110852984053648	0.009	0.0073	0.0901	0.018	0.0566	0.023	0.0212	0.0308	0.0034	0.0376	0.045	0.11	0.0048	0.0458	0.0968	0.0176	0.0212	0.0037	0.0027	0.0204	0.0155	0.1483	0.0319	0.0816	0.0492	0.003
10	rs4237430	12966238	0.84	0.258953137461488	1.02	0.103026239636585	0.0166853529671427	0.00115179030942708	0.009	0.0073	0.0901	0.018	0.0566	0.023	0.0212	0.0308	0.0034	0.0376	0.045	0.11	0.0048	0.0458	0.0968	0.0176	0.0212	0.0037	0.0027	0.0204	0.0155	0.1483	0.0319	0.0816	0.0492	0.003
10	rs4750287	12967652	0.84	0.258953137461488	1.03	0.0875760293110768	0.0169210109166365	0.00117819574452859	0.009	0.0073	0.09	0.018	0.0566	0.0231	0.0212	0.0307	0.0034	0.0376	0.0451	0.1101	0.0048	0.0458	0.0966	0.0176	0.0213	0.0037	0.0027	0.0204	0.0155	0.1483	0.0319	0.0815	0.0492	0.0031
10	rs7918971	12973550	0.84	0.258953137461488	1.03	0.0875760293110768	0.0137580241838419	0.00110852984053648	0.0089	0.0074	0.0899	0.0179	0.0565	0.0231	0.0213	0.0307	0.0033	0.0376	0.0453	0.1103	0.0049	0.0457	0.0963	0.0177	0.0212	0.004	0.0028	0.0204	0.0156	0.148	0.032	0.0813	0.0491	0.003
10	rs66992359	12975065	0.84	0.258953137461488	1.03	0.0875760293110768	0.013601293509725	0.00115179030942708	0.0089	0.0074	0.0899	0.0179	0.0565	0.0231	0.0213	0.0307	0.0033	0.0376	0.0454	0.1103	0.005	0.0457	0.0962	0.0177	0.0212	0.004	0.0028	0.0204	0.0156	0.1479	0.032	0.0813	0.0491	0.003
10	rs1888661	12980892	0.84	0.258953137461488	1.03	0.0875760293110768	0.0139227082126862	0.00159414869709013	0.0089	0.0074	0.0896	0.018	0.0563	0.0232	0.0214	0.0307	0.0034	0.0377	0.0456	0.1103	0.0051	0.0457	0.0957	0.0178	0.0212	0.0044	0.0029	0.0205	0.0156	0.1477	0.0321	0.0809	0.049	0.003
10	rs1659850	12982925	0.84	0.258953137461488	1.03	0.0875760293110768	0.0126208550024665	0.00580004494164779	0.009	0.0075	0.0895	0.0175	0.0564	0.0233	0.0213	0.031	0.0034	0.0377	0.0458	0.1104	0.0051	0.0457	0.0957	0.0178	0.0212	0.0044	0.0029	0.0203	0.0158	0.1473	0.0319	0.0811	0.049	0.003
10	rs73573997	12986085	0.84	0.258953137461488	1.03	0.0875760293110768	0.0148027544935309	0.0220049780229066	0.009	0.0076	0.0894	0.0174	0.0564	0.0232	0.0213	0.031	0.0035	0.0377	0.0462	0.1103	0.0051	0.0457	0.0956	0.0179	0.0211	0.0045	0.0029	0.0203	0.0158	0.147	0.0319	0.081	0.049	0.0031
10	rs10906264	12997341	0.83	0.29697514221559	1.03	0.0875760293110768	0.0196086644612341	0.0234907964316172	0.0107	0.0084	0.0852	0.0161	0.0561	0.0236	0.0214	0.0326	0.0048	0.0377	0.0455	0.1113	0.0064	0.0486	0.0905	0.0204	0.0196	0.0057	0.0034	0.0192	0.017	0.1421	0.0346	0.0795	0.0493	0.0038
10	rs71492274	13000911	0.83	0.29697514221559	1.03	0.0875760293110768	0.0210227260817891	0.0246245546219409	0.0107	0.0084	0.0849	0.016	0.0561	0.0238	0.0213	0.0327	0.0049	0.0376	0.0455	0.1113	0.0064	0.0487	0.0904	0.0204	0.0196	0.0057	0.0034	0.0192	0.017	0.1423	0.0347	0.0795	0.0492	0.0038
10	rs10508451	13004213	0.83	0.29697514221559	1.03	0.0875760293110768	0.0248884614445998	0.0251118729826541	0.0107	0.0085	0.0848	0.016	0.0562	0.0241	0.0213	0.0328	0.0048	0.0374	0.0459	0.1113	0.0064	0.0488	0.0904	0.0206	0.0195	0.0057	0.0034	0.0191	0.0171	0.1417	0.0348	0.0797	0.0489	0.0037
10	rs78018654	13005426	0.83	0.29697514221559	1.03	0.0875760293110768	0.0237750018327753	0.0262362397624773	0.0107	0.0085	0.0849	0.0159	0.0565	0.024	0.0208	0.033	0.0048	0.0375	0.0459	0.1114	0.0065	0.049	0.0904	0.0206	0.0194	0.0057	0.0034	0.019	0.017	0.1414	0.0348	0.08	0.0489	0.0037
10	rs117684661	13006511	0.83	0.29697514221559	1.03	0.0875760293110768	0.0236871057660045	0.0257386459897854	0.0107	0.0086	0.085	0.0159	0.0566	0.024	0.0207	0.033	0.0048	0.0376	0.0459	0.1115	0.0065	0.049	0.0903	0.0206	0.0193	0.0057	0.0034	0.019	0.017	0.1413	0.0348	0.08	0.0489	0.0037
10	rs2580907	13007936	0.83	0.29697514221559	1.03	0.0875760293110768	0.0231262469893103	0.0256037211867234	0.0107	0.0086	0.085	0.0159	0.0567	0.024	0.0206	0.0328	0.0048	0.0377	0.0459	0.1115	0.0065	0.049	0.0903	0.0207	0.0194	0.0057	0.0034	0.0189	0.017	0.1412	0.0348	0.0801	0.0489	0.0037
10	rs10906273	13008959	0.83	0.29697514221559	1.03	0.0875760293110768	0.023155020649262	0.0256936337481979	0.0107	0.0086	0.0851	0.0159	0.0568	0.024	0.0206	0.0329	0.0047	0.0377	0.0458	0.1115	0.0065	0.0491	0.0902	0.0207	0.0193	0.0057	0.0035	0.0189	0.0169	0.1411	0.0347	0.0801	0.0492	0.0038
10	rs55895916	13016082	0.83	0.29697514221559	1.03	0.0875760293110768	0.0288202746872141	0.0277093156342419	0.0107	0.0084	0.0853	0.0155	0.057	0.0242	0.0206	0.0331	0.0046	0.0378	0.0461	0.1117	0.0065	0.0491	0.0899	0.0207	0.0193	0.0057	0.0034	0.0188	0.0168	0.1411	0.0346	0.0798	0.0497	0.0039
10	rs662141	13019513	0.83	0.29697514221559	1.02	0.103026239636585	0.035882843350803	0.0275696065741636	0.0108	0.0082	0.0854	0.0154	0.0571	0.0243	0.0205	0.0335	0.0046	0.0377	0.0461	0.1115	0.0065	0.049	0.0896	0.0207	0.0193	0.0058	0.0035	0.0188	0.0168	0.1411	0.0345	0.0795	0.0498	0.0039
10	rs535073	13019783	0.83	0.29697514221559	1.02	0.103026239636585	0.0352202297069926	0.0288864280875127	0.0108	0.0083	0.0854	0.0154	0.0572	0.0243	0.0205	0.0336	0.0046	0.0379	0.0462	0.1114	0.0065	0.049	0.0894	0.0207	0.0193	0.0058	0.0035	0.0188	0.017	0.141	0.0345	0.0794	0.0497	0.0039
10	rs35817274	13022089	0.83	0.29697514221559	1.02	0.103026239636585	0.0327774661620664	0.0358961595989306	0.0108	0.0083	0.0852	0.0154	0.0572	0.0243	0.0204	0.0339	0.0046	0.0378	0.0463	0.1112	0.0066	0.049	0.0893	0.0207	0.0193	0.0058	0.0036	0.0188	0.017	0.1407	0.0345	0.0794	0.0496	0.004
10	rs117906666	13023039	0.83	0.29697514221559	1.02	0.103026239636585	0.0325325664812491	0.0385135930593021	0.0108	0.0083	0.0851	0.0154	0.0572	0.0243	0.0204	0.034	0.0046	0.0378	0.0463	0.1112	0.0066	0.0491	0.0893	0.0208	0.0193	0.0058	0.0036	0.0188	0.017	0.1407	0.0345	0.0794	0.0496	0.004
10	rs11258100	13023690	0.83	0.29697514221559	1.02	0.103026239636585	0.0327038612820274	0.0421700959284025	0.0108	0.0083	0.085	0.0154	0.0572	0.0243	0.0204	0.034	0.0046	0.0378	0.0464	0.1111	0.0066	0.0491	0.0893	0.0208	0.0193	0.0058	0.0036	0.0188	0.0171	0.1407	0.0345	0.0794	0.0496	0.004
10	rs11258105	13029221	0.83	0.29697514221559	1.02	0.103026239636585	0.0325692195196625	0.0556619326325885	0.0107	0.0084	0.0825	0.0162	0.0574	0.024	0.0199	0.035	0.0047	0.0375	0.047	0.11	0.0072	0.0495	0.0893	0.0212	0.0194	0.0061	0.0037	0.0188	0.0176	0.14	0.0345	0.0798	0.0491	0.0043
10	rs12775115	13029413	0.83	0.29697514221559	1.02	0.103026239636585	0.0321312871316311	0.0625376679516786	0.0107	0.0085	0.0824	0.0162	0.0573	0.024	0.02	0.0352	0.0047	0.0371	0.047	0.1099	0.0072	0.0494	0.0893	0.0212	0.0194	0.0062	0.0038	0.0189	0.0177	0.1396	0.0345	0.0798	0.0493	0.0043
10	rs12763563	13031971	0.82	0.338707801994422	1.02	0.103026239636585	0.0358566966807008	0.0746651251279482	0.0109	0.0088	0.0823	0.0163	0.0575	0.0241	0.0199	0.0352	0.0047	0.0373	0.0473	0.1099	0.0074	0.0496	0.0896	0.021	0.0195	0.0064	0.004	0.0191	0.0175	0.1385	0.0343	0.0794	0.0487	0.0045
10	rs10906277	13039569	0.81	0.384295662080596	1.02	0.103026239636585	0.0396753431849649	0.109356351537263	0.0112	0.009	0.0826	0.0161	0.0582	0.0239	0.0191	0.0357	0.0045	0.0379	0.0469	0.1099	0.0074	0.0494	0.0901	0.0213	0.0195	0.0068	0.0041	0.0195	0.0181	0.1358	0.0338	0.0793	0.0487	0.0048
10	rs117538644	13041636	0.8	0.433874260405774	1.02	0.103026239636585	0.0398016371936823	0.132484835646443	0.0113	0.0091	0.0824	0.0163	0.0582	0.024	0.0188	0.0361	0.0044	0.0381	0.0471	0.1096	0.0073	0.0496	0.0898	0.0213	0.0205	0.0067	0.0042	0.0196	0.0184	0.1341	0.0335	0.0794	0.0489	0.0049
10	rs12415430	13041990	0.8	0.433874260405774	1.02	0.103026239636585	0.0404372583818608	0.145357852045729	0.0113	0.0092	0.0824	0.0163	0.0583	0.024	0.0187	0.0361	0.0044	0.0382	0.0471	0.1093	0.0073	0.0498	0.0897	0.0213	0.0205	0.0067	0.0042	0.0196	0.0185	0.1338	0.0335	0.0794	0.049	0.005
10	rs7921121	13049885	0.77	0.607778593196603	1.02	0.103026239636585	0.114423759520499	0.189533211808396	0.0114	0.0097	0.0821	0.0161	0.0584	0.0241	0.0178	0.0367	0.0042	0.0398	0.0476	0.1086	0.0076	0.0509	0.0893	0.0221	0.0223	0.0066	0.0047	0.0192	0.0187	0.1291	0.0329	0.0791	0.0497	0.0056
10	rs7913819	13050184	0.77	0.607778593196603	1.02	0.103026239636585	0.121149811936579	0.198011483840927	0.0114	0.0097	0.0822	0.0161	0.0584	0.0241	0.0178	0.0367	0.0042	0.0398	0.0476	0.1087	0.0076	0.0509	0.089	0.0221	0.0223	0.0066	0.0047	0.0192	0.0187	0.1291	0.0329	0.0791	0.0497	0.0057
10	rs11258125	13055322	0.77	0.607778593196603	1.03	0.0875760293110768	0.125073784274935	0.233574384272801	0.0116	0.0097	0.0821	0.016	0.0583	0.0241	0.0178	0.0365	0.0042	0.0397	0.0476	0.1084	0.0076	0.0509	0.0891	0.0221	0.0223	0.0067	0.0047	0.0192	0.0188	0.1294	0.0329	0.079	0.0498	0.0057
10	rs11258126	13056700	0.77	0.607778593196603	1.03	0.0875760293110768	0.136398755570368	0.244320530869722	0.0116	0.0099	0.0815	0.0158	0.0582	0.0241	0.0178	0.0364	0.0042	0.0398	0.0475	0.1082	0.0076	0.0522	0.089	0.0219	0.0224	0.0068	0.0048	0.0192	0.0191	0.1292	0.0329	0.0787	0.0499	0.0057
10	rs17510431	13058157	0.77	0.607778593196603	1.03	0.0875760293110768	0.143324914701484	0.262378009830485	0.0116	0.0101	0.0817	0.016	0.058	0.0241	0.0177	0.0363	0.0043	0.0404	0.0473	0.1083	0.0077	0.0516	0.0889	0.0219	0.0225	0.0068	0.0048	0.019	0.0193	0.1289	0.0328	0.0787	0.0499	0.0057
10	rs601733	13062529	0.77	0.607778593196603	1.03	0.0875760293110768	0.163876236244343	0.310661985459398	0.0116	0.0103	0.0819	0.0161	0.0579	0.024	0.0178	0.0362	0.0043	0.0407	0.0471	0.1084	0.0078	0.0511	0.089	0.022	0.0225	0.0068	0.0048	0.0188	0.0195	0.1287	0.0327	0.0787	0.05	0.0057
10	rs112098196	13064431	0.77	0.607778593196603	1.03	0.0875760293110768	0.168393635993264	0.290792103530093	0.0119	0.0103	0.082	0.0161	0.0577	0.024	0.0178	0.0362	0.0043	0.0407	0.0471	0.1083	0.0078	0.0512	0.089	0.0219	0.0225	0.0067	0.0048	0.0187	0.0196	0.1288	0.0327	0.0785	0.05	0.0057
10	rs11258137	13065288	0.77	0.607778593196603	1.03	0.0875760293110768	0.170234899985292	0.296936699435065	0.0119	0.0104	0.0821	0.0161	0.0577	0.024	0.0178	0.0362	0.0043	0.0408	0.0471	0.1083	0.0078	0.0512	0.089	0.0219	0.0225	0.0067	0.0048	0.0187	0.0196	0.1289	0.0327	0.0784	0.05	0.0057
10	rs667978	13065690	0.77	0.607778593196603	1.03	0.0875760293110768	0.166283593495744	0.281415529870671	0.0119	0.0104	0.0821	0.0161	0.0577	0.024	0.0178	0.0362	0.0042	0.0407	0.0471	0.1083	0.0078	0.0513	0.0891	0.0219	0.0225	0.0066	0.0047	0.0186	0.0196	0.129	0.0328	0.0784	0.0501	0.0056
10	rs568328	13081704	0.77	0.607778593196603	1.03	0.0875760293110768	0.135496981281323	0.322624407591086	0.012	0.0102	0.0823	0.0159	0.058	0.0239	0.0175	0.0356	0.0041	0.0408	0.0471	0.1085	0.0076	0.0514	0.089	0.0218	0.0225	0.0067	0.0047	0.0187	0.0196	0.1286	0.0335	0.0779	0.0506	0.0057
10	rs80106031	13083001	0.77	0.607778593196603	1.03	0.0875760293110768	0.12904390032017	0.295160234647221	0.012	0.0103	0.0823	0.0159	0.058	0.0239	0.0175	0.0356	0.0041	0.0408	0.0471	0.1085	0.0076	0.0514	0.089	0.0218	0.0225	0.0067	0.0047	0.0187	0.0196	0.1287	0.0336	0.0778	0.0506	0.0057
10	rs74470713	13083467	0.77	0.607778593196603	1.03	0.0875760293110768	0.127243554761743	0.298478900403108	0.012	0.0103	0.0823	0.0159	0.058	0.0239	0.0175	0.0356	0.0041	0.0408	0.0471	0.1085	0.0076	0.0514	0.089	0.0218	0.0225	0.0067	0.0047	0.0187	0.0196	0.1287	0.0336	0.0778	0.0506	0.0057
10	rs11593010	13088856	0.76	0.674502615793853	1.03	0.0875760293110768	0.143517564311654	0.377976520300488	0.012	0.0103	0.0821	0.0159	0.0582	0.0239	0.0174	0.0355	0.004	0.0408	0.0471	0.1085	0.0076	0.0514	0.089	0.0218	0.0224	0.0068	0.0047	0.0186	0.0196	0.1292	0.0337	0.0774	0.0507	0.0058
10	rs1470093	13090093	0.76	0.674502615793853	1.03	0.0875760293110768	0.149961673147355	0.518803754650554	0.0123	0.0105	0.0809	0.0162	0.0587	0.0239	0.0173	0.0348	0.0041	0.0404	0.0466	0.1073	0.0079	0.052	0.0889	0.0223	0.0218	0.0072	0.0049	0.0183	0.0198	0.1298	0.0345	0.0764	0.0517	0.006
10	rs6602628	13090534	0.77	0.607778593196603	1.03	0.0875760293110768	0.166950093779525	0.556905871243205	0.0125	0.0106	0.0816	0.0162	0.0586	0.0237	0.0176	0.0352	0.0042	0.0401	0.0463	0.1062	0.008	0.0523	0.0883	0.0231	0.021	0.0071	0.0054	0.018	0.0196	0.1289	0.0348	0.0772	0.0523	0.0058
10	rs17152755	13090919	0.77	0.607778593196603	1.03	0.0875760293110768	0.133889005879098	0.460880375432079	0.0123	0.0106	0.0819	0.0161	0.0587	0.0234	0.0176	0.0356	0.0038	0.0396	0.0462	0.1066	0.0072	0.0523	0.087	0.0237	0.0203	0.0071	0.0056	0.0182	0.0194	0.129	0.0351	0.0782	0.053	0.0056
10	rs7092551	13091003	0.77	0.607778593196603	1.03	0.0875760293110768	0.154049650312362	0.429371962541054	0.0123	0.0106	0.0821	0.0161	0.0586	0.0233	0.0177	0.0357	0.0038	0.0395	0.046	0.1065	0.007	0.0522	0.087	0.0239	0.0202	0.007	0.0056	0.0183	0.0194	0.129	0.0351	0.0789	0.0531	0.0056
10	rs503165	13091122	0.77	0.607778593196603	1.03	0.0875760293110768	0.186319362004565	0.441002003949824	0.0124	0.0106	0.0822	0.016	0.0588	0.0236	0.0178	0.0359	0.0037	0.0393	0.0462	0.1068	0.0067	0.0519	0.0866	0.0243	0.0203	0.0069	0.0055	0.0181	0.0193	0.1279	0.0352	0.0793	0.0538	0.0055
10	rs116979819	13091273	0.77	0.607778593196603	1.03	0.0875760293110768	0.152546501859827	0.364439787967224	0.0124	0.0105	0.0825	0.016	0.0583	0.0233	0.0177	0.036	0.0035	0.039	0.046	0.1073	0.0066	0.0518	0.0875	0.0241	0.0201	0.0067	0.0053	0.0183	0.0195	0.1279	0.0351	0.0796	0.054	0.0053
10	rs663177	13091546	0.77	0.607778593196603	1.03	0.0875760293110768	0.158781842458314	0.328227830612835	0.0124	0.0105	0.0832	0.0162	0.0579	0.0227	0.0176	0.036	0.0031	0.0386	0.0456	0.1081	0.0063	0.0518	0.0891	0.0238	0.0199	0.0063	0.0051	0.0184	0.0199	0.1281	0.0349	0.0804	0.054	0.0049
10	rs12773101	13093297	0.77	0.607778593196603	1.03	0.0875760293110768	0.112917787294407	0.211386077689229	0.0126	0.0104	0.0835	0.0162	0.0579	0.0225	0.0175	0.0359	0.003	0.0384	0.045	0.1085	0.0059	0.0514	0.0901	0.0236	0.0196	0.0061	0.0049	0.0185	0.02	0.1285	0.0349	0.0813	0.0539	0.0045
10	rs2065678	13099421	0.77	0.607778593196603	1.03	0.0875760293110768	0.147860317284306	0.243428411070079	0.0126	0.0104	0.0835	0.0164	0.0579	0.0225	0.0175	0.036	0.003	0.0382	0.0449	0.1086	0.0057	0.0514	0.0901	0.0236	0.0195	0.0061	0.0048	0.0185	0.0202	0.1286	0.035	0.0816	0.0539	0.0043
10	rs75724004	13101037	0.77	0.607778593196603	1.03	0.0875760293110768	0.140548836951299	0.243316969283838	0.0126	0.0104	0.0838	0.0163	0.0579	0.0226	0.0176	0.0361	0.003	0.0379	0.0448	0.1084	0.0057	0.0513	0.0903	0.0236	0.0194	0.0061	0.0048	0.0185	0.0202	0.1285	0.0351	0.0816	0.0538	0.0046
10	rs11258164	13103202	0.77	0.607778593196603	1.04	0.0739648219953096	0.185310473998376	0.368094852122376	0.0125	0.0103	0.0842	0.0163	0.0579	0.0227	0.0179	0.0361	0.0029	0.0377	0.0447	0.1081	0.0057	0.051	0.0908	0.0237	0.0194	0.0061	0.0048	0.0185	0.0202	0.1286	0.0351	0.0816	0.0537	0.0044
10	rs525455	13103285	0.77	0.607778593196603	1.04	0.0739648219953096	0.185235866738733	0.374801309658333	0.0125	0.0103	0.0842	0.0163	0.0579	0.0227	0.0179	0.0361	0.0029	0.0376	0.0447	0.1081	0.0057	0.051	0.0908	0.0237	0.0194	0.0061	0.0049	0.0185	0.0202	0.1286	0.0351	0.0817	0.0537	0.0044
10	rs77073733	13112731	0.77	0.607778593196603	1.04	0.0739648219953096	0.153982658735074	0.273173119035646	0.0122	0.01	0.0853	0.0168	0.0571	0.0226	0.0182	0.0364	0.0028	0.0372	0.0444	0.1072	0.0055	0.051	0.0905	0.0239	0.0196	0.006	0.0051	0.0184	0.02	0.1291	0.0351	0.0822	0.0537	0.0043
10	rs533475	13112869	0.77	0.607778593196603	1.04	0.0739648219953096	0.160526685139057	0.287969307323229	0.0122	0.01	0.0853	0.0168	0.0571	0.0226	0.0182	0.0364	0.0028	0.0372	0.0444	0.1074	0.0053	0.051	0.0905	0.0239	0.0196	0.006	0.0051	0.0184	0.02	0.1291	0.0351	0.0822	0.0537	0.0043
10	rs10906293	13113731	0.77	0.607778593196603	1.04	0.0739648219953096	0.181564389235479	0.207565307606001	0.0121	0.0099	0.0858	0.017	0.0568	0.0225	0.0184	0.0366	0.0028	0.0373	0.0445	0.1067	0.0052	0.0509	0.0909	0.0238	0.0197	0.0057	0.0054	0.0184	0.0199	0.1292	0.0352	0.0823	0.0537	0.0043
10	rs72478299	13114703	0.77	0.607778593196603	1.04	0.0739648219953096	0.150621956339038	0.17206704779392	0.0122	0.0097	0.0865	0.0172	0.0572	0.0222	0.0186	0.0364	0.0026	0.037	0.0444	0.1067	0.0049	0.0505	0.0911	0.0236	0.0197	0.0055	0.0052	0.0183	0.0201	0.1294	0.0351	0.0828	0.054	0.0038
10	rs12359922	13117683	0.77	0.607778593196603	1.04	0.0739648219953096	0.175756313498101	0.114274638634281	0.0123	0.0096	0.0878	0.0175	0.0575	0.0219	0.0185	0.0363	0.0026	0.0371	0.0447	0.1064	0.0048	0.0506	0.0915	0.0231	0.0191	0.0054	0.0053	0.0181	0.0197	0.1297	0.0347	0.0828	0.0539	0.0036
10	rs11258177	13122769	0.77	0.607778593196603	1.04	0.0739648219953096	0.194197027766583	0.113335520158137	0.0124	0.0095	0.0879	0.0176	0.0576	0.0218	0.0184	0.0363	0.0026	0.0372	0.0448	0.1062	0.0047	0.0508	0.0917	0.0229	0.0192	0.0053	0.0053	0.0181	0.0195	0.1298	0.0346	0.0827	0.054	0.0036
10	rs659534	13123842	0.77	0.607778593196603	1.05	0.0620520515513756	0.180680705687525	0.0978316186615012	0.0124	0.0095	0.0879	0.0175	0.0577	0.0218	0.0186	0.0363	0.0026	0.0371	0.0447	0.1062	0.0047	0.0509	0.0916	0.0229	0.0193	0.0053	0.0053	0.0181	0.0193	0.1298	0.0346	0.0828	0.0539	0.0036
10	rs74714432	13129962	0.78	0.545501786478432	1.06	0.0516972356607989	0.140580561636754	0.0868930442417432	0.0124	0.0095	0.0878	0.0175	0.0579	0.0218	0.0187	0.0362	0.0026	0.037	0.0448	0.1062	0.0047	0.0511	0.0916	0.0228	0.0193	0.0053	0.0053	0.0181	0.0193	0.1294	0.0348	0.0828	0.0537	0.0036
10	rs12414901	13133625	0.77	0.607778593196603	1.06	0.0516972356607989	0.161661672249125	0.133027529911628	0.0123	0.0094	0.0873	0.0173	0.0588	0.0219	0.0188	0.0363	0.0027	0.0367	0.0451	0.1058	0.0046	0.052	0.0913	0.0227	0.0197	0.0051	0.0053	0.0181	0.0194	0.1285	0.0352	0.0824	0.0539	0.0037
10	rs76729221	13134342	0.77	0.607778593196603	1.05	0.0620520515513756	0.168111399886954	0.134387839338093	0.0122	0.0093	0.087	0.0173	0.0592	0.022	0.019	0.0362	0.0028	0.0366	0.0452	0.1054	0.0046	0.0525	0.0912	0.0226	0.0199	0.005	0.0053	0.0181	0.0195	0.1281	0.0355	0.0821	0.0539	0.0038
10	rs61851417	13135947	0.78	0.545501786478432	1.05	0.0620520515513756	0.193354982889712	0.16068795149121	0.0121	0.0092	0.0856	0.017	0.0606	0.0223	0.0199	0.0365	0.0029	0.0366	0.0452	0.1042	0.0046	0.0537	0.0908	0.0227	0.0205	0.0049	0.0054	0.018	0.0199	0.1262	0.0361	0.0812	0.0542	0.0039
10	rs641113	13137865	0.78	0.545501786478432	1.05	0.0620520515513756	0.212241239020443	0.17206704779392	0.0121	0.0092	0.0855	0.017	0.0607	0.0223	0.0202	0.0365	0.0029	0.0366	0.0452	0.1038	0.0046	0.054	0.0907	0.0227	0.0207	0.0049	0.0054	0.0181	0.02	0.1259	0.0363	0.0808	0.0543	0.0039
10	rs478911	13144281	0.77	0.607778593196603	1.05	0.0620520515513756	0.133212185067754	0.200516520419865	0.0117	0.009	0.0852	0.0169	0.0617	0.022	0.021	0.0363	0.0029	0.0366	0.0459	0.1042	0.0044	0.0552	0.0898	0.0223	0.021	0.0048	0.0047	0.018	0.0203	0.1245	0.0369	0.0804	0.0548	0.0038
10	rs79289690	13145610	0.77	0.607778593196603	1.05	0.0620520515513756	0.106051869193655	0.191589483714304	0.0116	0.009	0.0852	0.0168	0.0617	0.0216	0.0211	0.0364	0.0029	0.0365	0.046	0.1041	0.0043	0.0551	0.0899	0.0221	0.0211	0.0047	0.0045	0.018	0.0204	0.1246	0.0372	0.081	0.0546	0.0038
10	rs11258186	13145649	0.77	0.607778593196603	1.06	0.0516972356607989	0.106479890880361	0.192517260682641	0.0116	0.009	0.0852	0.0168	0.0617	0.0216	0.0211	0.0364	0.0029	0.0365	0.046	0.1041	0.0043	0.0551	0.0899	0.0221	0.0211	0.0047	0.0045	0.018	0.0204	0.1246	0.0372	0.081	0.0546	0.0038
10	rs7911161	13147362	0.78	0.545501786478432	1.06	0.0516972356607989	0.0977407814048024	0.205136415540656	0.0114	0.009	0.0851	0.0167	0.0618	0.0215	0.0212	0.0365	0.0029	0.0363	0.0463	0.104	0.0041	0.055	0.0898	0.0219	0.0211	0.0046	0.0042	0.0179	0.0206	0.125	0.0375	0.0813	0.0545	0.0038
10	rs2234968	13151224	0.78	0.545501786478432	1.06	0.0516972356607989	0.0966275591275397	0.199784792251232	0.0113	0.009	0.0847	0.0165	0.0619	0.0216	0.0216	0.0362	0.0032	0.036	0.0462	0.1038	0.0042	0.0553	0.0892	0.0217	0.0212	0.0046	0.0043	0.0178	0.0206	0.1249	0.0376	0.0819	0.0547	0.0042
10	rs10906303	13151354	0.78	0.545501786478432	1.06	0.0516972356607989	0.0943009078124208	0.200830392877578	0.0113	0.009	0.0844	0.0165	0.062	0.0216	0.0216	0.0362	0.0032	0.036	0.0462	0.1037	0.0042	0.0553	0.0894	0.0217	0.0212	0.0046	0.0043	0.0178	0.0206	0.125	0.0375	0.0819	0.0547	0.0042
10	rs11258194	13152400	0.78	0.545501786478432	1.06	0.0516972356607989	0.0838427309888813	0.204293819943217	0.0112	0.009	0.0842	0.0165	0.062	0.0216	0.0216	0.036	0.0033	0.0358	0.0461	0.1037	0.0042	0.0555	0.0894	0.0216	0.0213	0.0045	0.0043	0.0178	0.0207	0.1248	0.0377	0.0818	0.0549	0.0043
10	rs1561570	13155726	0.78	0.545501786478432	1.06	0.0516972356607989	0.112473930429019	0.225155616494644	0.0114	0.0089	0.0833	0.0162	0.0623	0.0213	0.0215	0.0352	0.0037	0.0357	0.0458	0.1029	0.0043	0.0566	0.0895	0.0212	0.0219	0.0045	0.0045	0.0177	0.0207	0.1247	0.0375	0.0814	0.0565	0.0047
10	rs77966583	13162767	0.79	0.487570276707753	1.06	0.0516972356607989	0.107097047249187	0.229625873785198	0.0114	0.0089	0.0834	0.0161	0.0623	0.0212	0.0214	0.0352	0.0037	0.0356	0.0458	0.1026	0.0044	0.0572	0.0894	0.0212	0.0219	0.0045	0.0045	0.0178	0.0206	0.1247	0.0374	0.0813	0.0564	0.0048
10	rs676302	13167860	0.79	0.487570276707753	1.06	0.0516972356607989	0.114479772125081	0.236881354710373	0.0115	0.0089	0.0835	0.0161	0.0622	0.0212	0.0213	0.035	0.0038	0.0356	0.0458	0.1025	0.0045	0.0576	0.0893	0.0211	0.0219	0.0046	0.0045	0.0179	0.0205	0.1247	0.0374	0.0812	0.0565	0.0048
10	rs17512962	13169066	0.79	0.487570276707753	1.06	0.0516972356607989	0.114227848125109	0.240203226171442	0.0115	0.0089	0.0835	0.0161	0.0622	0.0212	0.0212	0.035	0.004	0.0356	0.0459	0.1024	0.0046	0.0577	0.0893	0.0211	0.0219	0.0046	0.0045	0.0179	0.0205	0.1244	0.0373	0.0812	0.0566	0.0048
10	rs78859725	13169382	0.79	0.487570276707753	1.06	0.0516972356607989	0.111231354384498	0.239759453700918	0.0115	0.0089	0.0835	0.0161	0.0622	0.0212	0.0212	0.035	0.004	0.0356	0.0458	0.1025	0.0046	0.0577	0.0893	0.0211	0.0219	0.0046	0.0045	0.0179	0.0205	0.1244	0.0373	0.0812	0.0565	0.0048
10	rs10796028	13169512	0.79	0.487570276707753	1.07	0.0427611820736564	0.111920623482077	0.239537666036898	0.0115	0.0089	0.0835	0.0161	0.0622	0.0212	0.0212	0.035	0.004	0.0356	0.0458	0.1025	0.0046	0.0577	0.0893	0.0211	0.0219	0.0046	0.0045	0.0179	0.0205	0.1244	0.0373	0.0812	0.0565	0.0048
10	rs6602634	13181035	0.79	0.487570276707753	1.07	0.0427611820736564	0.0773953057974636	0.249245701260408	0.0114	0.0088	0.0831	0.0167	0.0627	0.0215	0.0216	0.035	0.004	0.036	0.0455	0.1022	0.0047	0.0577	0.0884	0.0211	0.0222	0.0046	0.0045	0.0178	0.0205	0.1236	0.0374	0.0816	0.0562	0.0048
10	rs10906313	13193189	0.79	0.487570276707753	1.06	0.0516972356607989	0.0635754620141528	0.265579407875778	0.0113	0.0088	0.083	0.0167	0.063	0.0217	0.0216	0.0348	0.004	0.0363	0.0453	0.1022	0.0046	0.0575	0.0883	0.0211	0.0224	0.0046	0.0044	0.0177	0.0203	0.1234	0.0379	0.0816	0.0559	0.0047
10	rs72779582	13206401	0.8	0.433874260405774	1.06	0.0516972356607989	0.0394794346374724	0.198949632167087	0.011	0.0088	0.0832	0.0172	0.0623	0.0224	0.0221	0.034	0.004	0.0362	0.0453	0.1015	0.0046	0.0574	0.0883	0.0217	0.0226	0.0046	0.0044	0.0175	0.0201	0.1237	0.0377	0.0836	0.0548	0.0047
10	rs10906317	13207277	0.81	0.384295662080596	1.06	0.0516972356607989	0.00267780680551132	0.122243402239021	0.0101	0.008	0.0835	0.0185	0.0593	0.0228	0.024	0.0306	0.0037	0.0377	0.0455	0.0993	0.0048	0.0581	0.0908	0.0223	0.0225	0.0046	0.0042	0.0179	0.0197	0.1239	0.0371	0.0888	0.0521	0.004
10	rs11594303	13208756	0.81	0.384295662080596	1.06	0.0516972356607989	0.000122560283276809	0.311503401974444	0.0086	0.0078	0.0878	0.0184	0.0554	0.0218	0.0239	0.0268	0.0032	0.0415	0.0461	0.0976	0.0042	0.0553	0.0938	0.0221	0.0227	0.0042	0.0029	0.0176	0.0187	0.1296	0.0353	0.0929	0.0524	0.0027
10	rs117881343	13209865	0.81	0.384295662080596	1.06	0.0516972356607989	0.000106519072929718	0.178159147164241	0.0086	0.0078	0.0878	0.0184	0.0554	0.0218	0.0239	0.0268	0.0032	0.0415	0.0461	0.0976	0.0042	0.0553	0.0939	0.0221	0.0227	0.0042	0.0029	0.0177	0.0188	0.1297	0.0353	0.0929	0.0524	0.0027
10	rs768255	13210175	0.81	0.384295662080596	1.06	0.0516972356607989	0.000111170516498909	0.150059708613022	0.0086	0.0078	0.0878	0.0184	0.0554	0.0218	0.0239	0.0268	0.0032	0.0415	0.0461	0.0976	0.0042	0.0553	0.0939	0.0221	0.0227	0.0042	0.0028	0.0177	0.0188	0.1297	0.0353	0.0929	0.0524	0.0027
10	rs7101049	13210250	0.81	0.384295662080596	1.06	0.0516972356607989	0.000108823560528151	0.148078359229789	0.0086	0.0078	0.0878	0.0184	0.0554	0.0218	0.0239	0.0268	0.0032	0.0415	0.0461	0.0976	0.0042	0.0553	0.0939	0.0221	0.0227	0.0042	0.0028	0.0177	0.0188	0.1297	0.0353	0.0929	0.0524	0.0027
10	rs117785723	13211192	0.81	0.384295662080596	1.06	0.0516972356607989	0.000114501822213244	0.124355335385714	0.0086	0.0078	0.0878	0.0184	0.0554	0.0219	0.0239	0.0268	0.0032	0.0415	0.0461	0.0976	0.0042	0.0554	0.0937	0.0221	0.0227	0.0042	0.0028	0.0178	0.0188	0.1297	0.0353	0.0931	0.0524	0.0027
10	rs61851444	13211549	0.81	0.384295662080596	1.05	0.0620520515513756	0.000121420802406548	0.115045199489055	0.0086	0.0078	0.0879	0.0185	0.0554	0.0219	0.0239	0.0267	0.0032	0.0416	0.0461	0.0977	0.0042	0.0554	0.0936	0.022	0.0226	0.0042	0.0028	0.0178	0.0188	0.1297	0.0354	0.093	0.0524	0.0027
10	rs2147279	13212884	0.81	0.384295662080596	1.03	0.0875760293110768	0.000131400902732281	0.103038281858851	0.0086	0.0078	0.088	0.0186	0.0555	0.022	0.0239	0.0265	0.0032	0.0415	0.046	0.0978	0.0041	0.0555	0.0937	0.022	0.0224	0.0042	0.0028	0.0178	0.0188	0.1295	0.0354	0.0931	0.0525	0.0027
10	rs7073480	13214160	0.81	0.384295662080596	1.03	0.0875760293110768	0.000139816595673543	0.108684480987511	0.0086	0.0078	0.0881	0.0186	0.0555	0.0219	0.0238	0.0265	0.0032	0.0414	0.046	0.0978	0.0041	0.0555	0.0936	0.022	0.0224	0.0042	0.0028	0.0178	0.0188	0.1297	0.0354	0.0931	0.0525	0.0026
10	rs17152897	13214427	0.81	0.384295662080596	1.01	0.120454976543865	0.00014468722609067	0.109777077185642	0.0086	0.0078	0.0881	0.0186	0.0555	0.0219	0.0238	0.0265	0.0032	0.0414	0.046	0.0978	0.0041	0.0555	0.0936	0.022	0.0224	0.0042	0.0028	0.0178	0.0188	0.1297	0.0354	0.0931	0.0525	0.0026
10	rs34630110	13214753	0.81	0.384295662080596	1.01	0.120454976543865	0.000145678486856733	0.106845058101914	0.0086	0.0078	0.0881	0.0186	0.0555	0.0218	0.0238	0.0265	0.0032	0.0413	0.046	0.0978	0.0041	0.0556	0.0936	0.022	0.0224	0.0042	0.0028	0.0178	0.0188	0.1297	0.0354	0.0932	0.0525	0.0026
10	rs72779586	13218400	0.81	0.384295662080596	1.01	0.120454976543865	0.000137119079675983	0.100503156051282	0.0085	0.0078	0.0882	0.0187	0.0554	0.0219	0.0237	0.0266	0.0032	0.0412	0.0458	0.0979	0.0041	0.0556	0.0935	0.022	0.0225	0.0042	0.0028	0.0178	0.0188	0.1299	0.0355	0.0932	0.0525	0.0026
10	rs3765520	13224886	0.81	0.384295662080596	1	0.139999700676332	0.000163435885948013	0.0831610867550122	0.0084	0.0078	0.0883	0.019	0.0551	0.022	0.0236	0.0267	0.0031	0.0411	0.0454	0.0981	0.004	0.0555	0.0932	0.0222	0.0226	0.0043	0.0027	0.0177	0.0188	0.1305	0.0358	0.093	0.0527	0.0024
10	rs117019256	13226764	0.81	0.384295662080596	1	0.139999700676332	0.000149701547564296	0.0818067822017122	0.0084	0.0078	0.0883	0.019	0.0551	0.022	0.0236	0.0267	0.0031	0.0411	0.0454	0.0982	0.004	0.0555	0.0933	0.0222	0.0226	0.0043	0.0027	0.0177	0.0187	0.1305	0.0359	0.093	0.0527	0.0024
10	rs79987214	13227601	0.81	0.384295662080596	1	0.139999700676332	0.000153645298268549	0.0821820760467997	0.0084	0.0078	0.0883	0.019	0.0551	0.022	0.0236	0.0268	0.0031	0.0411	0.0454	0.0983	0.004	0.0555	0.093	0.0222	0.0226	0.0043	0.0027	0.0177	0.0187	0.1306	0.0359	0.093	0.0527	0.0024
10	rs35114749	13230915	0.81	0.384295662080596	1	0.139999700676332	0.000148013932179354	0.0791992646146135	0.0083	0.0078	0.0884	0.019	0.055	0.022	0.0236	0.0268	0.0031	0.041	0.0454	0.0985	0.004	0.0554	0.093	0.0222	0.0226	0.0043	0.0026	0.0177	0.0187	0.1306	0.036	0.0929	0.0527	0.0024
10	rs2296221	13231194	0.81	0.384295662080596	0.97	0.212655582583661	0.000155212378367651	0.0788295673986601	0.0083	0.0078	0.0884	0.019	0.055	0.022	0.0236	0.0269	0.0031	0.041	0.0454	0.0985	0.004	0.0554	0.093	0.0222	0.0226	0.0043	0.0026	0.0177	0.0187	0.1306	0.036	0.0929	0.0527	0.0024
10	rs7905784	13234356	0.81	0.384295662080596	0.96	0.241969076141015	0.000119308627664536	0.083993131630829	0.0083	0.0078	0.0877	0.019	0.055	0.022	0.0236	0.027	0.0031	0.0411	0.0456	0.0984	0.004	0.0555	0.093	0.0222	0.0226	0.0042	0.0026	0.0176	0.0187	0.1306	0.0361	0.0931	0.0527	0.0024
10	rs2274110	13239651	0.81	0.384295662080596	0.95	0.274028283204826	0.000101182106777792	0.0868930442417432	0.0082	0.0077	0.0878	0.019	0.0548	0.0222	0.0236	0.0272	0.0031	0.0413	0.0456	0.0983	0.0041	0.0557	0.0926	0.0223	0.0228	0.0042	0.0026	0.0174	0.0186	0.1307	0.0361	0.0935	0.0525	0.0023
10	rs2274111	13240407	0.82	0.338707801994422	0.95	0.274028283204826	9.92555111628201e-05	0.0875856385991147	0.0082	0.0077	0.0878	0.019	0.0547	0.0222	0.0236	0.0273	0.0031	0.0412	0.0456	0.0982	0.0041	0.0557	0.0927	0.0223	0.0228	0.0042	0.0026	0.0174	0.0186	0.1307	0.0361	0.0935	0.0524	0.0023
10	rs11258246	13240543	0.82	0.338707801994422	0.94	0.308944172156586	9.54963077311755e-05	0.0876627292794626	0.0082	0.0077	0.0878	0.019	0.0547	0.0222	0.0236	0.0273	0.0031	0.0412	0.0457	0.0981	0.0041	0.0557	0.0927	0.0223	0.0228	0.0042	0.0026	0.0174	0.0186	0.1307	0.0361	0.0935	0.0524	0.0023
10	rs61852865	13241240	0.82	0.338707801994422	0.94	0.308944172156586	7.6541255620064e-05	0.0882031228215263	0.0082	0.0077	0.0878	0.019	0.0547	0.0222	0.0236	0.0273	0.0031	0.0413	0.0457	0.0981	0.0041	0.0557	0.0927	0.0222	0.0228	0.0041	0.0026	0.0174	0.0185	0.1307	0.036	0.0936	0.0525	0.0023
10	rs10796037	13243898	0.82	0.338707801994422	0.94	0.308944172156586	7.93566579948241e-05	0.0892878838085201	0.0081	0.0078	0.0878	0.0189	0.0546	0.0222	0.0237	0.0274	0.0031	0.0413	0.0458	0.0976	0.0042	0.0555	0.0932	0.0222	0.0229	0.004	0.0025	0.0175	0.0184	0.131	0.036	0.0937	0.0524	0.0022
10	rs3781080	13245753	0.82	0.338707801994422	0.94	0.308944172156586	6.70524673475835e-05	0.0883577645998958	0.0081	0.0078	0.0878	0.0189	0.0546	0.0222	0.0236	0.0274	0.0031	0.0413	0.0459	0.0974	0.0043	0.0555	0.0935	0.0223	0.0229	0.004	0.0025	0.0174	0.0182	0.1312	0.0359	0.0937	0.0523	0.0022
10	rs117958058	13245843	0.82	0.338707801994422	0.94	0.308944172156586	5.48987892940476e-05	0.0886673725206129	0.0081	0.0078	0.0878	0.0189	0.0546	0.0222	0.0235	0.0274	0.0031	0.0413	0.0458	0.0974	0.0043	0.0555	0.0935	0.0223	0.0229	0.004	0.0025	0.0174	0.0182	0.1313	0.0359	0.0938	0.0523	0.0022
10	rs78441521	13246727	0.82	0.338707801994422	0.94	0.308944172156586	3.64696651466851e-05	0.0858965225782879	0.0081	0.0077	0.0878	0.0188	0.0546	0.0222	0.0233	0.0275	0.0031	0.0413	0.0457	0.0972	0.0044	0.0554	0.0938	0.0224	0.0228	0.0041	0.0025	0.0173	0.018	0.1316	0.0358	0.094	0.0524	0.0022
10	rs12257536	13247742	0.82	0.338707801994422	0.94	0.308944172156586	3.17159423708703e-05	0.0873545293519021	0.008	0.0076	0.0877	0.0187	0.0547	0.0221	0.023	0.0277	0.0031	0.0416	0.0456	0.097	0.0044	0.0553	0.094	0.0225	0.0228	0.0042	0.0025	0.0172	0.0178	0.132	0.0357	0.0942	0.0523	0.0022
10	rs34330455	13248091	0.82	0.338707801994422	0.94	0.308944172156586	3.78021811910962e-05	0.0805359924956951	0.008	0.0076	0.0877	0.0187	0.0546	0.0221	0.023	0.0278	0.0031	0.0417	0.0456	0.0969	0.0045	0.0553	0.0942	0.0225	0.0228	0.0042	0.0025	0.0171	0.0177	0.132	0.0357	0.0943	0.0523	0.0022
10	rs3781081	13248410	0.82	0.338707801994422	0.94	0.308944172156586	5.14750055573184e-05	0.0800150737202863	0.008	0.0076	0.0877	0.0186	0.0546	0.022	0.0229	0.0277	0.0031	0.0417	0.0456	0.0968	0.0045	0.0554	0.0943	0.0225	0.0227	0.0043	0.0025	0.0172	0.0177	0.1321	0.0357	0.0944	0.0523	0.0022
10	rs12779658	13252832	0.82	0.338707801994422	0.94	0.308944172156586	6.37953508381567e-05	0.0793473405908469	0.008	0.0076	0.0875	0.0186	0.0547	0.0219	0.0226	0.0275	0.0032	0.0419	0.0452	0.0971	0.0047	0.0559	0.0948	0.0225	0.0224	0.0041	0.0025	0.0174	0.0179	0.1319	0.0354	0.0948	0.0522	0.0021
10	rs9645605	13254130	0.82	0.338707801994422	0.93	0.346822133743557	7.00076247147837e-05	0.0821069616922733	0.008	0.0077	0.0874	0.0185	0.0545	0.0225	0.0225	0.0276	0.0033	0.0424	0.0451	0.0968	0.0047	0.0558	0.0951	0.0225	0.0225	0.004	0.0024	0.0174	0.0179	0.1317	0.0352	0.0948	0.0518	0.0022
10	rs17152934	13254137	0.82	0.338707801994422	0.94	0.308944172156586	6.73088296067617e-05	0.0818067822017122	0.008	0.0077	0.0874	0.0186	0.0545	0.0224	0.0225	0.0276	0.0033	0.0424	0.0451	0.0969	0.0047	0.0558	0.0951	0.0225	0.0225	0.004	0.0024	0.0174	0.0179	0.1317	0.0352	0.0949	0.0518	0.0022
10	rs61675850	13254448	0.82	0.338707801994422	0.94	0.308944172156586	6.22584810784256e-05	0.0819568163429922	0.008	0.0077	0.0874	0.0186	0.0544	0.0224	0.0224	0.0276	0.0033	0.0424	0.0451	0.0969	0.0047	0.0558	0.0952	0.0225	0.0226	0.004	0.0024	0.0174	0.0179	0.1316	0.0351	0.0949	0.0517	0.0022
10	rs78442892	13256501	0.82	0.338707801994422	0.95	0.274028283204826	6.13043271746654e-05	0.0896765788393621	0.0079	0.0078	0.0871	0.0186	0.0543	0.0224	0.0223	0.0279	0.0034	0.0427	0.0453	0.097	0.0046	0.0559	0.0953	0.0224	0.0229	0.004	0.0023	0.0172	0.018	0.1313	0.0349	0.095	0.0515	0.0022
10	rs11258261	13258923	0.82	0.338707801994422	0.95	0.274028283204826	0.000112094827059338	0.0878169919829966	0.0079	0.0078	0.0872	0.0186	0.0543	0.0224	0.0223	0.0279	0.0034	0.0427	0.0453	0.097	0.0046	0.0559	0.0953	0.0224	0.0229	0.004	0.0023	0.0171	0.018	0.1313	0.0349	0.0951	0.0513	0.0022
10	rs1535851	13266664	0.83	0.29697514221559	0.95	0.274028283204826	0.000223094040417807	0.0885899300173812	0.0077	0.0078	0.0886	0.0184	0.0541	0.0224	0.0224	0.0285	0.0035	0.0437	0.0461	0.0959	0.0048	0.0551	0.0947	0.022	0.0228	0.0041	0.0022	0.0169	0.0184	0.1322	0.0335	0.0949	0.0511	0.0024
10	rs78030696	13266871	0.83	0.29697514221559	0.95	0.274028283204826	0.000207182585311766	0.0969473785145671	0.0077	0.0078	0.0883	0.0184	0.0539	0.0224	0.0224	0.0285	0.0035	0.0438	0.0462	0.0955	0.0048	0.055	0.0946	0.022	0.0228	0.0041	0.0021	0.0168	0.0183	0.1322	0.0335	0.095	0.0521	0.0024
10	rs11258275	13268140	0.83	0.29697514221559	0.95	0.274028283204826	0.00019905369274522	0.0963863223204539	0.0078	0.0078	0.0884	0.0182	0.0538	0.0224	0.0225	0.0285	0.0035	0.044	0.0463	0.0955	0.0048	0.0545	0.0942	0.022	0.0228	0.004	0.0021	0.0168	0.0184	0.1322	0.0336	0.0954	0.0525	0.0025
10	rs76440776	13270559	0.83	0.29697514221559	0.94	0.308944172156586	0.000130946311479363	0.100503156051282	0.0077	0.0076	0.0883	0.0181	0.0538	0.0223	0.0226	0.0285	0.0035	0.044	0.0464	0.0956	0.0048	0.0545	0.0941	0.0219	0.0227	0.0039	0.002	0.0168	0.0183	0.1322	0.0335	0.0958	0.0526	0.0024
10	rs4750320	13271834	0.83	0.29697514221559	0.94	0.308944172156586	0.000145844257665499	0.0969473785145671	0.0077	0.0076	0.0881	0.0178	0.0539	0.0223	0.0224	0.0285	0.0035	0.0441	0.0464	0.0957	0.0048	0.0544	0.0941	0.0219	0.0225	0.0039	0.002	0.0169	0.0182	0.1327	0.0335	0.096	0.0526	0.0025
10	rs115885261	13272778	0.84	0.258953137461488	0.94	0.308944172156586	9.67745453280826e-05	0.0943930257383542	0.0075	0.0073	0.0872	0.0172	0.0541	0.022	0.022	0.0284	0.0034	0.0446	0.0461	0.0963	0.0049	0.0548	0.0946	0.0215	0.022	0.004	0.002	0.0178	0.0189	0.1317	0.0333	0.0968	0.0533	0.0026
10	rs11258278	13274004	0.84	0.258953137461488	0.94	0.308944172156586	3.88023778173905e-05	0.0851331088292742	0.0074	0.0072	0.0873	0.0171	0.0541	0.0219	0.0217	0.0284	0.0033	0.0448	0.0463	0.0959	0.005	0.0542	0.0955	0.0214	0.0214	0.004	0.002	0.018	0.0194	0.1308	0.0329	0.0981	0.0533	0.0027
10	rs17152975	13274540	0.84	0.258953137461488	0.94	0.308944172156586	9.23076316402336e-05	0.0846003499373668	0.0074	0.0072	0.0872	0.0171	0.054	0.022	0.0217	0.0284	0.0033	0.0449	0.0463	0.0957	0.005	0.0541	0.0957	0.0214	0.0213	0.0041	0.002	0.018	0.0195	0.1305	0.0329	0.0984	0.0533	0.0028
10	rs2093847	13276534	0.85	0.2244882202137	0.94	0.308944172156586	2.55188710987988e-05	0.0742321627303153	0.0073	0.0072	0.0865	0.0167	0.0535	0.0217	0.0213	0.0289	0.0032	0.0451	0.0465	0.0951	0.0049	0.0541	0.097	0.0215	0.0208	0.0041	0.0019	0.0187	0.0199	0.1304	0.033	0.0989	0.0533	0.0029
10	rs17152980	13276751	0.85	0.2244882202137	0.94	0.308944172156586	3.48855846768414e-05	0.0731542957249707	0.0072	0.0071	0.0866	0.0165	0.0535	0.0216	0.0213	0.0289	0.0032	0.0452	0.0465	0.0951	0.0049	0.0541	0.0976	0.0215	0.0205	0.0041	0.0019	0.0186	0.0198	0.1305	0.033	0.0989	0.0533	0.0029
10	rs11258281	13279081	0.86	0.193417951625055	0.92	0.387761932740255	2.66125496951038e-05	0.0608697093311226	0.0072	0.007	0.0864	0.0161	0.0532	0.0212	0.0214	0.0289	0.0031	0.0452	0.0465	0.0953	0.0048	0.0539	0.0999	0.0217	0.0193	0.0042	0.0018	0.0187	0.0199	0.1309	0.0329	0.0991	0.0531	0.0029
10	rs72781311	13279913	0.86	0.193417951625055	0.91	0.431857736337621	1.24144519764685e-05	0.0583712035217397	0.0072	0.007	0.0863	0.0161	0.0531	0.0212	0.0214	0.029	0.0031	0.0451	0.0465	0.0953	0.0048	0.0538	0.1	0.0217	0.0193	0.0042	0.0018	0.0187	0.0199	0.131	0.0329	0.0991	0.053	0.0029
10	rs10906331	13284827	0.87	0.165571370278195	0.91	0.431857736337621	9.2765705458587e-07	0.0413820422838874	0.0071	0.0069	0.0864	0.0164	0.0529	0.0206	0.0213	0.0301	0.0029	0.044	0.0472	0.0933	0.0045	0.0526	0.1029	0.0222	0.0194	0.0043	0.002	0.0188	0.0197	0.1316	0.0329	0.099	0.0521	0.003
10	rs75275707	13285300	0.87	0.165571370278195	0.91	0.431857736337621	7.94196209987014e-07	0.0419442590987126	0.0072	0.0069	0.0863	0.0164	0.0529	0.0206	0.0212	0.0302	0.0029	0.0439	0.0473	0.0932	0.0045	0.0525	0.1032	0.0222	0.0194	0.0043	0.002	0.0188	0.0196	0.1316	0.0328	0.0991	0.0521	0.003
10	rs665891	13289371	0.87	0.165571370278195	0.9	0.479198205640863	1.1566449385974e-06	0.0378648650249688	0.0072	0.0068	0.0862	0.0165	0.0528	0.0206	0.0212	0.0305	0.0029	0.0437	0.0474	0.0928	0.0045	0.0523	0.1038	0.0222	0.0194	0.0043	0.002	0.0189	0.0196	0.1318	0.0328	0.0992	0.0518	0.003
10	rs10796046	13303575	0.87	0.165571370278195	0.9	0.479198205640863	1.79480400620923e-06	0.0318044820468864	0.0072	0.0066	0.0856	0.0165	0.0527	0.0206	0.0211	0.0312	0.0029	0.043	0.0474	0.0923	0.0046	0.052	0.1049	0.0222	0.0195	0.0043	0.0021	0.0194	0.0196	0.1323	0.0329	0.0992	0.0514	0.003
10	rs56169434	13305082	0.87	0.165571370278195	0.9	0.479198205640863	2.73179026053525e-06	0.0307193793450921	0.0071	0.0066	0.0857	0.0164	0.0527	0.0207	0.0212	0.0312	0.0029	0.0428	0.0473	0.0922	0.0046	0.052	0.105	0.0223	0.0199	0.0043	0.0021	0.0194	0.0195	0.1323	0.033	0.0992	0.0511	0.003
10	rs7085304	13307277	0.87	0.165571370278195	0.9	0.479198205640863	2.81128303704492e-06	0.0299412080654744	0.0071	0.0066	0.0857	0.0164	0.0528	0.0206	0.0212	0.0311	0.0029	0.0426	0.0472	0.0921	0.0045	0.052	0.1054	0.0224	0.02	0.0043	0.0021	0.0194	0.0195	0.1323	0.0332	0.0992	0.0508	0.003
10	rs76722744	13309972	0.87	0.165571370278195	0.89	0.529866637543626	1.48552883345079e-06	0.0307193793450921	0.007	0.0065	0.0856	0.0164	0.0525	0.0207	0.0212	0.0313	0.0028	0.0422	0.0471	0.0922	0.0045	0.0522	0.1058	0.0222	0.0201	0.0043	0.002	0.0195	0.0195	0.1326	0.0333	0.099	0.0506	0.003
10	rs79714270	13310237	0.87	0.165571370278195	0.89	0.529866637543626	1.5288342718997e-06	0.0315068144255003	0.007	0.0065	0.0856	0.0164	0.0525	0.0207	0.0212	0.0313	0.0028	0.0422	0.0471	0.0922	0.0045	0.0522	0.1058	0.0222	0.0201	0.0043	0.002	0.0195	0.0195	0.1326	0.0334	0.099	0.0506	0.003
10	rs825632	13311227	0.87	0.165571370278195	0.89	0.529866637543626	1.58615276609109e-06	0.0311611744756348	0.007	0.0065	0.0855	0.0164	0.0525	0.0207	0.0212	0.0313	0.0028	0.0422	0.0471	0.0922	0.0045	0.0523	0.106	0.0221	0.0201	0.0043	0.002	0.0195	0.0195	0.1326	0.0334	0.0989	0.0506	0.003
10	rs55945157	13312193	0.88	0.140769569262351	0.89	0.529866637543626	7.39836130374153e-07	0.0344382397724384	0.007	0.0066	0.0848	0.0164	0.0523	0.0207	0.0212	0.0315	0.0026	0.0421	0.0471	0.0925	0.0044	0.0528	0.1067	0.0221	0.02	0.0041	0.0021	0.0196	0.0195	0.1333	0.0334	0.0983	0.0504	0.0026
10	rs591670	13314732	0.89	0.118826527661215	0.89	0.529866637543626	1.1986062937681e-05	0.0832365891098821	0.0069	0.0067	0.081	0.016	0.0527	0.0206	0.0208	0.0322	0.0019	0.0428	0.0481	0.0922	0.004	0.0545	0.1121	0.0204	0.0189	0.0034	0.002	0.0199	0.0203	0.1345	0.0341	0.097	0.0491	0.0021
10	rs72781347	13315627	0.89	0.118826527661215	0.89	0.529866637543626	4.08715972428355e-05	0.112909624649044	0.0069	0.0067	0.0806	0.016	0.0531	0.0206	0.0208	0.0324	0.0017	0.0431	0.0487	0.0921	0.004	0.0547	0.1124	0.0196	0.0184	0.0034	0.002	0.0201	0.0203	0.1347	0.0345	0.0966	0.0489	0.002
10	rs73579702	13316184	0.89	0.118826527661215	0.87	0.641494868499257	7.01848875062729e-05	0.117541461267201	0.0069	0.0068	0.0805	0.0161	0.0532	0.0206	0.0208	0.0324	0.0016	0.0432	0.0491	0.0919	0.0039	0.0549	0.1125	0.0195	0.0181	0.0034	0.002	0.02	0.0203	0.1349	0.0345	0.0965	0.0487	0.0019
10	rs861136	13318060	0.89	0.118826527661215	0.87	0.641494868499257	0.00025243653973573	0.147608008188016	0.0067	0.0068	0.0808	0.016	0.0529	0.0203	0.0209	0.0328	0.0014	0.0432	0.0483	0.0918	0.0037	0.0562	0.1144	0.0192	0.0177	0.0033	0.0019	0.0201	0.0205	0.1347	0.0347	0.0958	0.0483	0.0018
10	rs11133	13320236	0.89	0.118826527661215	0.85	0.767309033253442	0.000379669600680038	0.151575649842152	0.0067	0.0068	0.0803	0.0162	0.0531	0.0206	0.0211	0.0328	0.0013	0.0429	0.0481	0.0918	0.0036	0.0564	0.115	0.0192	0.0175	0.0033	0.0019	0.0203	0.0202	0.1348	0.0346	0.0958	0.0483	0.0017
10	rs3802576	13321600	0.88	0.140769569262351	0.85	0.767309033253442	0.000501319574423884	0.144703912858457	0.0066	0.0068	0.0804	0.0162	0.0532	0.0204	0.0211	0.0327	0.0012	0.0431	0.0482	0.0918	0.0035	0.0563	0.1156	0.0192	0.0175	0.0032	0.0019	0.0201	0.0202	0.1348	0.0345	0.0956	0.0483	0.0017
10	rs62619919	13325784	0.88	0.140769569262351	0.84	0.835693000351761	0.000704030064991731	0.162727629385313	0.0067	0.0069	0.0795	0.0161	0.0534	0.0207	0.0213	0.033	0.0012	0.043	0.0486	0.0914	0.0034	0.0562	0.115	0.0194	0.0173	0.0033	0.0019	0.0201	0.0203	0.135	0.0347	0.0956	0.0486	0.0017
10	rs7900830	13330291	0.88	0.140769569262351	0.84	0.835693000351761	0.00123536901982803	0.184222407867754	0.0067	0.007	0.0791	0.016	0.0535	0.0209	0.0214	0.0331	0.0011	0.0429	0.0488	0.0912	0.0033	0.0566	0.1143	0.0195	0.0171	0.0034	0.002	0.0201	0.0204	0.1351	0.0348	0.0956	0.0488	0.0017
10	rs473407	13330402	0.88	0.140769569262351	0.84	0.835693000351761	0.00120792104310892	0.186156916101029	0.0067	0.007	0.0791	0.016	0.0535	0.0209	0.0214	0.0331	0.0011	0.0429	0.0488	0.0912	0.0033	0.0567	0.1142	0.0195	0.0171	0.0034	0.002	0.0201	0.0204	0.1351	0.0348	0.0956	0.0488	0.0017
10	rs6602645	13332568	0.88	0.140769569262351	0.84	0.835693000351761	0.000860613861581167	0.177055151267119	0.0067	0.007	0.079	0.016	0.0532	0.0209	0.0214	0.0328	0.0011	0.0427	0.049	0.0919	0.0033	0.0566	0.1141	0.0195	0.0172	0.0033	0.002	0.02	0.0203	0.1354	0.0353	0.0952	0.0489	0.0017
10	rs1414395	13334136	0.88	0.140769569262351	0.84	0.835693000351761	0.000797885459960908	0.176654286745598	0.0067	0.007	0.0788	0.0161	0.0531	0.0209	0.0213	0.0325	0.0011	0.0425	0.0492	0.0919	0.0033	0.0568	0.1139	0.0194	0.0172	0.0033	0.002	0.0199	0.0201	0.1356	0.0356	0.0952	0.049	0.0017
10	rs117572275	13338259	0.89	0.118826527661215	0.84	0.835693000351761	0.00135563559152142	0.199784792251232	0.0067	0.0071	0.0782	0.016	0.0532	0.0209	0.0212	0.0328	0.0011	0.0423	0.0494	0.0919	0.0033	0.0567	0.1141	0.0196	0.0169	0.0029	0.0021	0.0199	0.0202	0.136	0.0359	0.0955	0.049	0.0016
10	rs28938169	13340236	0.89	0.118826527661215	0.83	0.907803730152893	0.00369773361998652	0.232914789816243	0.0067	0.0071	0.0773	0.0161	0.0533	0.0208	0.021	0.0333	0.0011	0.0416	0.0494	0.092	0.003	0.0572	0.1142	0.0196	0.0166	0.0024	0.0022	0.0199	0.0204	0.1372	0.0359	0.0959	0.0489	0.0014
10	rs12570229	13341185	0.89	0.118826527661215	0.83	0.907803730152893	0.00556862942363848	0.241091558614093	0.0067	0.0071	0.0771	0.0161	0.0534	0.0208	0.0209	0.0335	0.0011	0.0412	0.0492	0.0921	0.003	0.0572	0.1143	0.0196	0.0165	0.0023	0.0022	0.0199	0.0204	0.1376	0.036	0.0961	0.0488	0.0014
10	rs11598373	13343528	0.89	0.118826527661215	0.83	0.907803730152893	0.00521527662188455	0.248123604624447	0.0065	0.0071	0.0771	0.0161	0.0532	0.0208	0.0208	0.0335	0.001	0.0412	0.0491	0.0923	0.0028	0.0573	0.1144	0.0196	0.0164	0.0024	0.0021	0.0198	0.0204	0.1378	0.0361	0.0961	0.0488	0.0013
10	rs825611	13348867	0.89	0.118826527661215	0.83	0.907803730152893	0.00536725065872082	0.267643825487871	0.0065	0.0069	0.0773	0.0161	0.053	0.0209	0.0207	0.0337	0.001	0.0411	0.0488	0.0923	0.0025	0.0574	0.1149	0.0197	0.0163	0.0024	0.0019	0.0198	0.0207	0.1381	0.0363	0.0962	0.0491	0.0011
10	rs79664729	13359514	0.89	0.118826527661215	0.83	0.907803730152893	0.00452182504927341	0.261807608332423	0.0066	0.0069	0.0775	0.016	0.0528	0.021	0.0205	0.0334	9e-04	0.0414	0.0486	0.0924	0.0025	0.0575	0.1148	0.0198	0.0161	0.0026	0.0019	0.0196	0.0206	0.1383	0.0364	0.0963	0.0491	0.0011
10	rs2254252	13363822	0.89	0.118826527661215	0.83	0.907803730152893	0.00509736075913181	0.269137879817265	0.0066	0.0069	0.0775	0.016	0.0528	0.021	0.0205	0.0333	9e-04	0.0415	0.0486	0.0924	0.0025	0.0575	0.1148	0.0198	0.0161	0.0026	0.0019	0.0196	0.0206	0.1384	0.0365	0.0963	0.0491	0.0011
10	rs113049023	13372158	0.89	0.118826527661215	0.83	0.907803730152893	0.00583368134929287	0.270173735640947	0.0066	0.0069	0.0777	0.016	0.0528	0.0211	0.0205	0.0333	9e-04	0.0415	0.0486	0.0924	0.0025	0.0575	0.115	0.0198	0.016	0.0026	0.0019	0.0195	0.0206	0.1381	0.0364	0.0964	0.0489	0.0011
10	rs2275129	13378181	0.89	0.118826527661215	0.82	0.983693090035176	0.00668407924585091	0.270173735640947	0.0066	0.0069	0.0778	0.016	0.0528	0.0211	0.0205	0.0333	9e-04	0.0414	0.0487	0.0923	0.0025	0.0575	0.1151	0.0199	0.016	0.0026	0.002	0.0195	0.0206	0.138	0.0364	0.0964	0.0488	0.0011
10	rs2275128	13378445	0.89	0.118826527661215	0.82	0.983693090035176	0.00667649222665283	0.269943438854539	0.0066	0.0069	0.0778	0.016	0.0528	0.0211	0.0205	0.0333	9e-04	0.0414	0.0487	0.0923	0.0025	0.0575	0.1151	0.0199	0.016	0.0026	0.002	0.0195	0.0206	0.138	0.0364	0.0964	0.0488	0.0011
10	rs117593043	13382774	0.89	0.118826527661215	0.83	0.907803730152893	0.00564481023334076	0.287734452506649	0.0066	0.0069	0.0777	0.0159	0.0527	0.0211	0.0205	0.0333	9e-04	0.0414	0.0486	0.0925	0.0025	0.0575	0.1152	0.0199	0.0159	0.0026	0.002	0.0194	0.0207	0.1379	0.0364	0.0964	0.0488	0.0011
10	rs7901957	13388145	0.89	0.118826527661215	0.83	0.907803730152893	0.00582344058031891	0.289144455305643	0.0066	0.0068	0.0777	0.0159	0.0526	0.0211	0.0204	0.0333	9e-04	0.0414	0.0487	0.0925	0.0025	0.0575	0.1153	0.02	0.0159	0.0026	0.002	0.0193	0.0209	0.1379	0.0365	0.0965	0.0487	0.0011
10	rs77605094	13391690	0.89	0.118826527661215	0.83	0.907803730152893	0.00726422252464535	0.298241482058562	0.0067	0.0067	0.0776	0.0157	0.0525	0.0211	0.0203	0.0335	0.001	0.0414	0.0486	0.0925	0.0024	0.0578	0.1153	0.02	0.0157	0.0028	0.0019	0.0192	0.0213	0.1374	0.0365	0.0965	0.0487	0.0012
10	rs17602403	13398428	0.89	0.118826527661215	0.83	0.907803730152893	0.0118929402622297	0.330795293442729	0.0067	0.0067	0.0776	0.0155	0.0523	0.0211	0.0202	0.0336	0.001	0.0414	0.0485	0.0928	0.0025	0.0582	0.1153	0.0201	0.0154	0.0031	0.0019	0.019	0.0219	0.137	0.0365	0.0966	0.0485	0.0013
10	rs10906357	13399789	0.89	0.118826527661215	0.83	0.907803730152893	0.0147336341760236	0.356035074889477	0.0067	0.0067	0.0776	0.0152	0.0523	0.0209	0.0203	0.0336	0.001	0.0413	0.0485	0.0926	0.0025	0.0583	0.1154	0.0202	0.0154	0.0031	0.0019	0.019	0.022	0.1372	0.0365	0.0963	0.0486	0.0013
10	rs72783340	13404688	0.89	0.118826527661215	0.83	0.907803730152893	0.0113098210007493	0.333368589357031	0.0067	0.0065	0.0777	0.0152	0.0523	0.0206	0.0202	0.0334	0.001	0.041	0.0486	0.093	0.0026	0.0585	0.1156	0.0202	0.0154	0.0033	0.0019	0.0191	0.022	0.137	0.0365	0.0961	0.0488	0.0014
10	rs61851624	13408094	0.89	0.118826527661215	0.83	0.907803730152893	0.0079514579016345	0.29931031239706	0.0067	0.0065	0.0776	0.0153	0.0522	0.0204	0.0196	0.0331	0.0011	0.04	0.0483	0.0946	0.0029	0.0584	0.1163	0.0204	0.0152	0.0035	0.0018	0.0192	0.022	0.137	0.0363	0.0954	0.0494	0.0016
10	rs10906359	13410748	0.9	0.0995502148251544	0.83	0.907803730152893	0.00595072270658368	0.182092335747481	0.0067	0.0064	0.0767	0.0155	0.0518	0.0204	0.0194	0.0325	0.0013	0.0392	0.0476	0.0956	0.0031	0.0584	0.1173	0.0207	0.0152	0.0039	0.0017	0.0192	0.022	0.1366	0.0362	0.0972	0.0482	0.0019
10	rs12217742	13414068	0.9	0.0995502148251544	0.83	0.907803730152893	0.00533212244085118	0.16978921223035	0.0068	0.0071	0.0767	0.0154	0.0519	0.0202	0.0193	0.0324	0.0013	0.0394	0.0474	0.0957	0.0032	0.058	0.1173	0.0207	0.0151	0.004	0.0017	0.0192	0.022	0.1361	0.0364	0.0973	0.0481	0.0019
10	rs1556992	13415971	0.9	0.0995502148251544	0.82	0.983693090035176	0.00466641715104246	0.165853107349619	0.0069	0.0076	0.0768	0.0152	0.0519	0.0203	0.0193	0.0323	0.0013	0.0394	0.0472	0.096	0.0032	0.0576	0.1169	0.0205	0.0151	0.0041	0.0017	0.0192	0.022	0.1362	0.0363	0.0975	0.0483	0.0019
10	rs61833072	13418594	0.9	0.0995502148251544	0.83	0.907803730152893	0.00390783988327911	0.144984041816676	0.0069	0.0076	0.0768	0.0152	0.0518	0.0205	0.0193	0.0321	0.0014	0.0396	0.0471	0.0962	0.0032	0.0575	0.1167	0.0205	0.015	0.0041	0.0017	0.0191	0.022	0.136	0.0363	0.0979	0.0482	0.002
10	rs12775502	13418659	0.9	0.0995502148251544	0.83	0.907803730152893	0.00371689329232774	0.142191606047138	0.0069	0.0076	0.0769	0.0152	0.0518	0.0203	0.0194	0.0321	0.0014	0.0396	0.0471	0.0962	0.0032	0.0575	0.1167	0.0205	0.015	0.0041	0.0017	0.0191	0.022	0.136	0.0363	0.098	0.0482	0.002
10	rs10906364	13418971	0.9	0.0995502148251544	0.83	0.907803730152893	0.00377970448015823	0.138223683378998	0.0069	0.0076	0.0769	0.0152	0.0518	0.0203	0.0194	0.0321	0.0014	0.0396	0.0471	0.0965	0.0032	0.0575	0.1167	0.0205	0.015	0.0041	0.0017	0.0191	0.022	0.136	0.0364	0.098	0.048	0.002
10	rs72783370	13433848	0.91	0.0827439743829911	0.83	0.907803730152893	0.000902608608366401	0.102545696729776	0.0072	0.0075	0.0775	0.0151	0.0516	0.0199	0.0193	0.0316	0.0015	0.0394	0.0469	0.0977	0.0033	0.0574	0.1159	0.0203	0.0152	0.0042	0.0015	0.0187	0.022	0.1357	0.0356	0.0985	0.0489	0.0021
10	rs35166136	13437506	0.91	0.0827439743829911	0.83	0.907803730152893	0.000449250957806526	0.05720333017767	0.0076	0.0075	0.078	0.0152	0.0512	0.02	0.0193	0.0311	0.0016	0.0392	0.0465	0.0986	0.0034	0.0573	0.1155	0.0202	0.0153	0.0043	0.0014	0.0183	0.0219	0.1351	0.0352	0.0992	0.0493	0.0023
10	rs112827584	13439255	0.91	0.0827439743829911	0.83	0.907803730152893	0.00035120021990861	0.0505333042179691	0.0077	0.0074	0.0783	0.0152	0.0511	0.0201	0.0193	0.0308	0.0016	0.0392	0.0464	0.099	0.0035	0.0572	0.1154	0.0202	0.0154	0.0043	0.0013	0.0182	0.0219	0.135	0.035	0.0994	0.0494	0.0023
10	rs79465504	13442074	0.91	0.0827439743829911	0.82	0.983693090035176	0.00023926896247765	0.0378110296705107	0.0078	0.0074	0.0786	0.0152	0.051	0.0202	0.0193	0.0304	0.0016	0.0392	0.0462	0.0997	0.0035	0.057	0.1152	0.0202	0.0153	0.0043	0.0013	0.0181	0.0218	0.1348	0.0348	0.0997	0.0495	0.0024
10	rs4367850	13442447	0.91	0.0827439743829911	0.82	0.983693090035176	0.000262095218765146	0.0381345621301667	0.0078	0.0074	0.0787	0.0151	0.051	0.0202	0.0193	0.0304	0.0016	0.0392	0.0462	0.0998	0.0035	0.057	0.1152	0.0202	0.0153	0.0043	0.0013	0.0181	0.0218	0.1348	0.0348	0.0997	0.0495	0.0024
10	rs17531080	13448279	0.91	0.0827439743829911	0.81	1.06340942734078	0.000140940401175119	0.0254243440375188	0.008	0.0073	0.0796	0.0151	0.0508	0.0202	0.0191	0.0299	0.0017	0.0392	0.046	0.1006	0.0037	0.0566	0.1152	0.0201	0.0153	0.0043	0.0013	0.0179	0.0218	0.1345	0.0344	0.1004	0.0495	0.0024
10	rs12570207	13457100	0.91	0.0827439743829911	0.8	1.14699780192835	8.14504375998995e-05	0.0228908869856436	0.0081	0.0072	0.0799	0.015	0.0504	0.02	0.0189	0.0296	0.0018	0.0392	0.0454	0.1011	0.0038	0.0561	0.1153	0.0198	0.0155	0.0043	0.0013	0.0178	0.0219	0.1347	0.0347	0.1009	0.0495	0.0025
10	rs75818818	13459266	0.91	0.0827439743829911	0.81	1.06340942734078	8.42119131862032e-05	0.0241854801803662	0.0081	0.0072	0.08	0.015	0.0504	0.0199	0.0189	0.0296	0.0018	0.0392	0.0454	0.1011	0.0038	0.056	0.1153	0.0198	0.0155	0.0043	0.0013	0.0177	0.0219	0.1348	0.0347	0.1009	0.0496	0.0025
10	rs77713241	13461017	0.91	0.0827439743829911	0.81	1.06340942734078	6.82560454240094e-05	0.0230615318717745	0.0081	0.0072	0.08	0.015	0.0504	0.0199	0.0189	0.0296	0.0018	0.0392	0.0454	0.101	0.0038	0.0561	0.1152	0.0198	0.0157	0.0043	0.0013	0.0177	0.0219	0.1345	0.0347	0.1009	0.0497	0.0025
10	rs34602298	13461610	0.91	0.0827439743829911	0.81	1.06340942734078	6.31443170794987e-05	0.0212179386400768	0.0081	0.0072	0.0803	0.015	0.0505	0.0199	0.0189	0.0293	0.0018	0.0392	0.0454	0.1007	0.0039	0.0561	0.1152	0.0198	0.0157	0.0043	0.0013	0.0177	0.0219	0.1345	0.0347	0.101	0.0497	0.0025
10	rs74800844	13471522	0.91	0.0827439743829911	0.81	1.06340942734078	5.12038259341993e-05	0.0209722724199734	0.0081	0.0073	0.0804	0.015	0.0503	0.0199	0.0189	0.0293	0.0018	0.0393	0.0451	0.1008	0.0039	0.0558	0.1152	0.0197	0.0157	0.0043	0.0013	0.0178	0.0221	0.1345	0.0347	0.1014	0.0493	0.0025
10	rs6602658	13473401	0.91	0.0827439743829911	0.81	1.06340942734078	6.00517115054322e-05	0.0223825980978101	0.0081	0.0073	0.0804	0.015	0.0503	0.0199	0.0189	0.0293	0.0018	0.0393	0.0451	0.1008	0.004	0.0557	0.1152	0.0197	0.0158	0.0043	0.0013	0.0178	0.0221	0.1345	0.0347	0.1016	0.0492	0.0025
10	rs76762843	13473616	0.91	0.0827439743829911	0.81	1.06340942734078	5.41845586668301e-05	0.0202034593411173	0.0081	0.0073	0.0804	0.015	0.0503	0.0199	0.0189	0.0293	0.0018	0.0393	0.0451	0.1008	0.004	0.0557	0.1152	0.0197	0.0158	0.0043	0.0013	0.0178	0.0221	0.1345	0.0347	0.1016	0.0492	0.0025
10	rs118149981	13481958	0.91	0.0827439743829911	0.81	1.06340942734078	0.000134775861546087	0.00580004494164779	0.0088	0.0078	0.0796	0.0151	0.0504	0.0194	0.0186	0.0288	0.0022	0.0398	0.044	0.1023	0.0051	0.0558	0.1156	0.0197	0.0158	0.0044	0.0013	0.0173	0.0213	0.1332	0.0339	0.1028	0.0485	0.0032
10	rs117721666	13482792	0.91	0.0827439743829911	0.81	1.06340942734078	0.000144852036358834	0.0059497243751927	0.0088	0.0078	0.0796	0.0151	0.0504	0.0194	0.0186	0.0288	0.0022	0.0398	0.044	0.1023	0.0051	0.0558	0.1156	0.0197	0.0158	0.0044	0.0013	0.0173	0.0213	0.1332	0.0339	0.1028	0.0485	0.0032
10	rs2277222	13494594	0.91	0.0827439743829911	0.81	1.06340942734078	0.000331791140554578	0.00942194244073991	0.0089	0.0078	0.0796	0.0151	0.0505	0.0193	0.0186	0.0288	0.0023	0.0398	0.044	0.1026	0.0052	0.0559	0.1157	0.0198	0.0158	0.0044	0.0014	0.0171	0.0212	0.133	0.0339	0.1028	0.0485	0.0032
10	rs78832123	13498651	0.92	0.0682081798453755	0.81	1.06340942734078	0.000307945137398225	0.00748459053134696	0.0089	0.0078	0.0796	0.0151	0.0505	0.0194	0.0186	0.0288	0.0023	0.0398	0.0439	0.1027	0.0052	0.0559	0.1157	0.0197	0.0158	0.0044	0.0014	0.017	0.0212	0.1328	0.0339	0.1027	0.0483	0.0032
10	rs78156705	13499820	0.92	0.0682081798453755	0.81	1.06340942734078	0.000318073611311659	0.00675142240247479	0.0089	0.0079	0.0796	0.0151	0.0505	0.0194	0.0186	0.0288	0.0023	0.0398	0.0439	0.1027	0.0052	0.0559	0.1156	0.0197	0.0158	0.0044	0.0014	0.017	0.0212	0.1328	0.0339	0.1027	0.0483	0.0032
10	rs7913260	13503945	0.92	0.0682081798453755	0.81	1.06340942734078	0.000476937643846081	0.00614513830479027	0.0089	0.0079	0.0796	0.0152	0.0504	0.0194	0.0187	0.0287	0.0023	0.0397	0.0439	0.1029	0.0053	0.0559	0.1156	0.0197	0.0158	0.0044	0.0014	0.017	0.0213	0.1327	0.0339	0.1027	0.0482	0.0033
10	rs76347466	13506831	0.92	0.0682081798453755	0.81	1.06340942734078	0.000528202350728206	0.00554815150635065	0.0089	0.0079	0.0796	0.0152	0.0504	0.0194	0.0187	0.0287	0.0023	0.0397	0.0438	0.103	0.0053	0.0559	0.1156	0.0196	0.0158	0.0044	0.0014	0.017	0.0213	0.1326	0.0339	0.1026	0.0482	0.0033
10	rs72783400	13507750	0.92	0.0682081798453755	0.8	1.14699780192835	0.000651543996164999	0.00561056838546834	0.0089	0.0079	0.0795	0.0152	0.0505	0.0195	0.0187	0.0287	0.0022	0.0397	0.0438	0.1031	0.0053	0.0559	0.1158	0.0196	0.0159	0.0044	0.0014	0.017	0.0213	0.1325	0.0339	0.1025	0.0481	0.0034
10	rs17533170	13509447	0.92	0.0682081798453755	0.8	1.14699780192835	0.000840949789084378	0.00750890039845496	0.0089	0.0079	0.0795	0.0152	0.0504	0.0195	0.0187	0.0287	0.0022	0.0396	0.0438	0.1032	0.0054	0.056	0.1158	0.0196	0.0159	0.0044	0.0014	0.017	0.0213	0.1324	0.0339	0.1025	0.0481	0.0034
10	rs118178178	13510122	0.92	0.0682081798453755	0.8	1.14699780192835	0.000899554071486841	0.00790345809078708	0.0089	0.0079	0.0795	0.0152	0.0504	0.0195	0.0187	0.0287	0.0022	0.0395	0.0438	0.1032	0.0054	0.0563	0.1158	0.0196	0.0159	0.0044	0.0014	0.017	0.0213	0.1323	0.0339	0.1025	0.048	0.0034
10	rs4748040	13526000	0.92	0.0682081798453755	0.8	1.14699780192835	0.0015342112182257	0.00636618263033342	0.0089	0.008	0.0794	0.0152	0.0504	0.0196	0.0188	0.0286	0.0022	0.0393	0.0441	0.1034	0.0054	0.0571	0.1157	0.0195	0.016	0.0045	0.0014	0.0169	0.0211	0.1317	0.0339	0.1022	0.0481	0.0034
10	rs117344617	13531517	0.91	0.0827439743829911	0.79	1.23450020912344	0.000538089768902277	0.000860979331724981	0.009	0.0081	0.0815	0.0148	0.0507	0.02	0.0188	0.027	0.0026	0.0392	0.043	0.105	0.0053	0.0569	0.1163	0.0197	0.0161	0.0046	0.0014	0.0172	0.02	0.1298	0.0332	0.1043	0.0469	0.0033
10	rs9329342	13532648	0.91	0.0827439743829911	0.78	1.32595579198345	0.000718476107908599	0.000984328570280558	0.009	0.0081	0.0815	0.0148	0.0507	0.02	0.0189	0.0269	0.0026	0.0392	0.043	0.105	0.0053	0.0569	0.1163	0.0198	0.0161	0.0046	0.0014	0.0172	0.02	0.1298	0.0332	0.1044	0.0469	0.0033
10	rs117198623	13535038	0.91	0.0827439743829911	0.77	1.42140104222308	0.00122944480636995	0.000853579995249317	0.009	0.0082	0.0813	0.0149	0.0507	0.02	0.0189	0.0268	0.0027	0.0392	0.0428	0.1052	0.0054	0.0571	0.1163	0.0199	0.016	0.0048	0.0015	0.0171	0.0196	0.1294	0.0336	0.1044	0.0467	0.0033
10	rs113234105	13541724	0.91	0.0827439743829911	0.76	1.52086998948804	0.00300321736041552	0.00846317260791441	0.009	0.0082	0.0812	0.015	0.0507	0.02	0.019	0.0267	0.0027	0.0392	0.0427	0.1053	0.0054	0.0572	0.1164	0.0201	0.016	0.0049	0.0015	0.0171	0.0194	0.1292	0.0339	0.1044	0.0466	0.0033
10	rs72785321	13543493	0.91	0.0827439743829911	0.76	1.52086998948804	0.00349437060319483	0.0122061956639571	0.009	0.0082	0.0811	0.015	0.0507	0.0199	0.019	0.0267	0.0027	0.0392	0.0427	0.1054	0.0055	0.0572	0.1164	0.02	0.016	0.005	0.0015	0.017	0.0194	0.129	0.034	0.1046	0.0464	0.0034
10	rs4748041	13544585	0.91	0.0827439743829911	0.75	1.62439437893061	0.00375786802038824	0.014389471215518	0.009	0.0082	0.081	0.015	0.0507	0.0199	0.019	0.0267	0.0027	0.0392	0.0427	0.1055	0.0055	0.0572	0.1164	0.0199	0.016	0.005	0.0015	0.017	0.0194	0.1289	0.0341	0.1047	0.0464	0.0034
10	rs61833903	13547746	0.91	0.0827439743829911	0.75	1.62439437893061	0.00262096572381622	0.0151107951997655	0.0091	0.0082	0.0809	0.0149	0.0507	0.02	0.019	0.0266	0.0027	0.0393	0.0427	0.1056	0.0055	0.0572	0.1165	0.0198	0.016	0.0049	0.0015	0.017	0.0193	0.1288	0.034	0.1047	0.0464	0.0034
10	rs116919895	13552559	0.91	0.0827439743829911	0.75	1.62439437893061	0.00254549885692248	0.0186690759947514	0.0091	0.0082	0.0809	0.0149	0.0507	0.0201	0.019	0.0265	0.0027	0.0394	0.0427	0.1057	0.0055	0.0572	0.1167	0.0198	0.016	0.0049	0.0016	0.017	0.0192	0.1288	0.034	0.1048	0.0466	0.0033
10	rs80325580	13564299	0.92	0.0682081798453755	0.74	1.73200383724441	0.00269635131105586	0.0139517604891262	0.0092	0.0082	0.0808	0.0147	0.0506	0.0202	0.0191	0.0265	0.0026	0.0396	0.0426	0.1059	0.0054	0.057	0.1168	0.0198	0.016	0.0048	0.0016	0.0169	0.0191	0.1287	0.034	0.1048	0.0466	0.0033
10	rs4750377	13573636	0.92	0.0682081798453755	0.73	1.8437260274666	0.00338825317419336	0.0142203211230938	0.0094	0.0082	0.0807	0.0146	0.0505	0.0204	0.0192	0.0264	0.0026	0.0398	0.0426	0.1061	0.0054	0.0569	0.117	0.0197	0.016	0.0046	0.0016	0.0169	0.0191	0.1286	0.0339	0.1048	0.0466	0.0033
10	rs12263391	13573969	0.92	0.0682081798453755	0.73	1.8437260274666	0.00307481444432883	0.00846317260791441	0.0094	0.0082	0.0807	0.0146	0.0505	0.0204	0.0192	0.0264	0.0026	0.0398	0.0426	0.1061	0.0054	0.0569	0.117	0.0197	0.016	0.0046	0.0016	0.0169	0.0191	0.1286	0.0339	0.1048	0.0466	0.0033
10	rs72785346	13575541	0.92	0.0682081798453755	0.73	1.8437260274666	0.00231792452599371	0.00425069850254031	0.0094	0.0082	0.0806	0.0146	0.0505	0.0204	0.0193	0.0264	0.0026	0.0398	0.0426	0.1061	0.0054	0.057	0.117	0.0196	0.016	0.0046	0.0016	0.0169	0.0191	0.1286	0.034	0.1048	0.0466	0.0033
10	rs34013168	13581249	0.92	0.0682081798453755	0.73	1.8437260274666	0.00871989273128463	0.0179051556398911	0.0094	0.0083	0.0801	0.0144	0.0503	0.0205	0.0196	0.0265	0.0026	0.0399	0.0426	0.1054	0.006	0.0575	0.1163	0.0194	0.016	0.0045	0.0017	0.017	0.0191	0.1285	0.0346	0.1047	0.0467	0.0034
10	rs4748045	13582516	0.92	0.0682081798453755	0.73	1.8437260274666	0.00710375007586515	0.00854103871621972	0.0093	0.0083	0.0802	0.0143	0.0502	0.0205	0.0196	0.0265	0.0026	0.04	0.0425	0.1055	0.006	0.0575	0.1162	0.0194	0.0159	0.0045	0.0017	0.0169	0.0191	0.1287	0.0347	0.1049	0.0466	0.0033
10	rs10796093	13590960	0.93	0.0557421353933153	0.73	1.8437260274666	0.00799491569334819	0.0210949328584527	0.0088	0.0082	0.08	0.0141	0.0501	0.0207	0.0196	0.0261	0.0027	0.041	0.0424	0.1055	0.0061	0.0571	0.1167	0.0193	0.016	0.0045	0.0019	0.0169	0.019	0.1288	0.0349	0.1048	0.0465	0.0032
10	rs78255424	13593444	0.93	0.0557421353933153	0.73	1.8437260274666	0.00781788667617517	0.010665811130143	0.0088	0.0082	0.08	0.014	0.0501	0.0208	0.0196	0.026	0.0026	0.0412	0.0423	0.1054	0.0061	0.057	0.1167	0.0193	0.016	0.0045	0.0019	0.0169	0.019	0.1288	0.0349	0.1048	0.0465	0.0032
10	rs71479831	13594355	0.93	0.0557421353933153	0.73	1.8437260274666	0.00779650484450138	0.00665970559639874	0.0087	0.0082	0.08	0.014	0.0502	0.0206	0.0196	0.0261	0.0026	0.0412	0.0423	0.1054	0.0061	0.057	0.1167	0.0193	0.016	0.0045	0.0019	0.0169	0.019	0.1288	0.035	0.1048	0.0465	0.0032
10	rs4477353	13595855	0.93	0.0557421353933153	0.73	1.8437260274666	0.0111800894743132	0.0101473999207277	0.0087	0.0082	0.08	0.014	0.0502	0.0206	0.0196	0.026	0.0026	0.0413	0.0423	0.1054	0.0062	0.057	0.1167	0.0193	0.0161	0.0045	0.002	0.0169	0.019	0.1288	0.035	0.1048	0.0465	0.0032
10	rs4279918	13605368	0.93	0.0557421353933153	0.73	1.8437260274666	0.013955819890779	0.00571542089680884	0.0086	0.0081	0.0795	0.0138	0.05	0.0208	0.0199	0.0259	0.0026	0.0412	0.0416	0.1048	0.0063	0.0571	0.118	0.0192	0.0164	0.0045	0.002	0.017	0.0191	0.1293	0.035	0.1046	0.0462	0.0034
10	rs34600003	13606579	0.93	0.0557421353933153	0.73	1.8437260274666	0.0146166781972164	0.00765562443403855	0.0087	0.0081	0.0795	0.0138	0.05	0.0207	0.0199	0.0259	0.0026	0.0412	0.0416	0.1047	0.0065	0.0571	0.118	0.0192	0.0163	0.0045	0.0021	0.017	0.0191	0.1293	0.035	0.1045	0.0461	0.0034
10	rs10906414	13614004	0.94	0.0451461751884772	0.73	1.8437260274666	0.199098746581945	0.024889802270672	0.0092	0.0081	0.0788	0.0139	0.0501	0.0207	0.0199	0.026	0.0025	0.0415	0.0416	0.1038	0.0081	0.0574	0.1177	0.0194	0.016	0.0047	0.0023	0.0173	0.0191	0.1286	0.0353	0.1035	0.0454	0.0037
10	rs72767538	13627254	0.94	0.0451461751884772	0.73	1.8437260274666	0.229841956663812	0.0222143858361528	0.0092	0.008	0.0787	0.0138	0.0503	0.0208	0.0199	0.0259	0.0024	0.0418	0.0414	0.104	0.0081	0.0572	0.1178	0.0192	0.0157	0.0048	0.0024	0.0173	0.019	0.1285	0.0358	0.1037	0.0454	0.0038
10	rs10906419	13633835	0.94	0.0451461751884772	0.73	1.8437260274666	0.23925890947826	0.0435364726885953	0.0093	0.0079	0.0788	0.0138	0.0503	0.0208	0.0197	0.0258	0.0023	0.0419	0.0414	0.1041	0.0081	0.0572	0.1178	0.0189	0.0156	0.0048	0.0024	0.0173	0.0189	0.1285	0.0358	0.1038	0.0455	0.004
10	rs2502207	13648003	0.94	0.0451461751884772	0.73	1.8437260274666	0.252420945756828	0.0520120982983859	0.0095	0.0079	0.0786	0.0136	0.0503	0.0206	0.0196	0.0259	0.0024	0.0418	0.0414	0.104	0.0081	0.0572	0.1178	0.0187	0.0154	0.005	0.0025	0.0173	0.0188	0.1288	0.0359	0.104	0.0457	0.0041
10	rs61835269	13648317	0.94	0.0451461751884772	0.73	1.8437260274666	0.249457699884853	0.0520120982983859	0.0095	0.0079	0.0786	0.0136	0.0503	0.0206	0.0196	0.0259	0.0024	0.0418	0.0414	0.104	0.0081	0.0572	0.1178	0.0187	0.0154	0.005	0.0025	0.0173	0.0188	0.1288	0.0359	0.1041	0.0457	0.0041
10	rs2478118	13650032	0.94	0.0451461751884772	0.73	1.8437260274666	0.250649539237563	0.046150496103124	0.0095	0.0079	0.0785	0.0135	0.0503	0.0205	0.0196	0.0259	0.0024	0.0418	0.0412	0.1039	0.0081	0.0573	0.1179	0.0187	0.0154	0.005	0.0025	0.0174	0.0188	0.1288	0.036	0.1042	0.0458	0.0041
10	rs11258469	13652413	0.94	0.0451461751884772	0.73	1.8437260274666	0.235911376355572	0.052883279250726	0.0095	0.0079	0.0784	0.0135	0.0505	0.0204	0.0195	0.026	0.0023	0.0416	0.0412	0.104	0.0081	0.0573	0.1179	0.0186	0.0154	0.005	0.0025	0.0175	0.0189	0.1289	0.036	0.1043	0.0456	0.0041
10	rs62640925	13653615	0.94	0.0451461751884772	0.72	1.95958679296424	0.232886927700758	0.0485906013625322	0.0094	0.0079	0.0785	0.0137	0.0506	0.0204	0.0195	0.0259	0.0023	0.0413	0.0412	0.104	0.0081	0.0573	0.1179	0.019	0.015	0.0051	0.0025	0.0175	0.0188	0.1289	0.036	0.1043	0.0456	0.0042
